## Supplementary Tables for "Genomics link obesity and type 2 diabetes to Alzheimer’s disease to unveil novel biological insights": Table S2.xlsx (part 22 of 245)

### Sheet: AD1_BMI (continued)
Supplementary Table. Overlapped chromosome positions in build 38. AD1: pval threshold of 5e-8. BMI: pval threshold of 5e-4.
5_149192721_C_T	rs4318764	5	149192721	C	T	-0.0106	0.989	0.973	1.006	0.3681	10	rs4318764	0.2121	5	149192721	T	C	0.3681	0.989	0.973	1.006	-0.0106	0.0085	85934	401577	5	149192721	5	149192721	*	rs4318764	Y	148572284	rs4318764	T	C	0.3673	-0.0071	0.0019	0.00025	516759	148572284	149192721	5	149192721	5	149192721	*	Y	-1.24706	-3.73684
5_149193062_T_C	rs4321739	5	149193062	T	C	-0.0121	0.988142	0.971817	1.00503	0.3617	11	rs4321739	0.152	5	149193062	T	C	0.6383	1.012	0.995	1.029	0.0121	0.0085	85934	401577	5	149193062	5	149193062	*	rs4321739	Y	148572625	rs4321739	T	C	0.6376	0.0067	0.0018	0.00018	690483	148572625	149193062	5	149193062	5	149193062	*	Y	-1.42353	3.72222
5_149193352_G_A	rs10463416	5	149193352	G	A	-0.0105	0.99	0.973	1.006	0.3682	10	rs10463416	0.2147	5	149193352	A	G	0.3682	0.99	0.973	1.006	-0.0105	0.0085	85934	401577	5	149193352	5	149193352	*	rs10463416	R	148572915	rs10463416	A	G	0.3673	-0.007	0.0018	8.7e-05	691649	148572915	149193352	5	149193352	5	149193352	*	R	-1.23529	-3.88889
5_149193879_G_C	rs4444958	5	149193879	G	C	-0.0105	0.99	0.973	1.006	0.3682	5	rs4444958	0.2157	5	149193879	C	G	0.3682	0.99	0.973	1.006	-0.0105	0.0085	85934	401577	5	149193879	5	149193879	*	rs4444958	S	148573442	rs4444958	C	G	0.3673	-0.007	0.0018	0.0001	691156	148573442	149193879	5	149193879	5	149193879	*	S	-1.23529	-3.88889
5_149194086_C_T	rs4235743	5	149194086	C	T	-0.0114	0.989	0.972	1.005	0.3623	10	rs4235743	0.1791	5	149194086	T	C	0.3623	0.989	0.972	1.005	-0.0114	0.0085	85934	401577	5	149194086	5	149194086	*	rs4235743	Y	148573649	rs4235743	T	C	0.3628	-0.0068	0.0018	0.00015	679846	148573649	149194086	5	149194086	5	149194086	*	Y	-1.34118	-3.77778
5_149195644_C_A	rs6889927	5	149195644	C	A	-0.0106	0.989	0.973	1.006	0.3654	10	rs6889927	0.2119	5	149195644	A	C	0.3654	0.989	0.973	1.006	-0.0106	0.0085	85934	401577	5	149195644	5	149195644	*	rs6889927	M	148575207	rs6889927	A	C	0.3654	-0.0072	0.0018	5.9e-05	690018	148575207	149195644	5	149195644	5	149195644	*	M	-1.24706	-4
5_149196690_T_C	rs7720260	5	149196690	T	C	0.0053	1.00503	0.98912	1.02145	0.5158	11	rs7720260	0.5155	5	149196690	T	C	0.4842	0.995	0.979	1.011	-0.0053	0.0081	85934	401577	5	149196690	5	149196690	*	rs7720260	Y	148576253	rs7720260	T	C	0.4892	-0.0063	0.0017	0.00014	781528	148576253	149196690	5	149196690	5	149196690	*	Y	0.654321	-3.70588
5_149199073_T_C	rs13362048	5	149199073	T	C	0.0136	1.0142	0.997009	1.03093	0.6315	11	rs13362048	0.1073	5	149199073	T	C	0.3685	0.986	0.97	1.003	-0.0136	0.0084	85934	401577	5	149199073	5	149199073	*	rs13362048	Y	148578636	rs13362048	T	C	0.3645	-0.0063	0.0018	0.00049	679625	148578636	149199073	5	149199073	5	149199073	*	Y	1.61905	-3.5
5_149205068_T_C	rs2918286	5	149205068	T	C	-0.0134	0.987167	0.970874	1.00301	0.3857	11	rs2918286	0.1096	5	149205068	T	C	0.6143	1.013	0.997	1.03	0.0134	0.0084	85934	401577	5	149205068	5	149205068	*	rs2918286	Y	148584631	rs2918286	T	C	0.6156	0.0068	0.0018	0.00011	692523	148584631	149205068	5	149205068	5	149205068	*	Y	-1.59524	3.77778
5_149209460_T_C	rs2918283	5	149209460	T	C	-0.0133	0.987167	0.970874	1.00301	0.3914	11	rs2918283	0.1137	5	149209460	T	C	0.6086	1.013	0.997	1.03	0.0133	0.0084	85934	401577	5	149209460	5	149209460	*	rs2918283	Y	148589023	rs2918283	T	C	0.6087	0.0066	0.0018	0.00023	683189	148589023	149209460	5	149209460	5	149209460	*	Y	-1.58333	3.66667
5_149210860_T_C	rs2918281	5	149210860	T	C	-0.013	0.987167	0.970874	1.00301	0.3913	11	rs2918281	0.122	5	149210860	T	C	0.6087	1.013	0.997	1.03	0.013	0.0084	85934	401577	5	149210860	5	149210860	*	rs2918281	Y	148590423	rs2918281	T	C	0.6087	0.0065	0.0018	0.0003	679893	148590423	149210860	5	149210860	5	149210860	*	Y	-1.54762	3.61111
5_149213639_A_G	rs2963487	5	149213639	A	G	-0.0161	0.984252	0.968054	1.001	0.3832	11	rs2963487	0.05784	5	149213639	A	G	0.6168	1.016	0.999	1.033	0.0161	0.0085	85934	401577	5	149213639	5	149213639	*	rs2963487	R	148593202	rs2963487	A	G	0.6157	0.0067	0.0018	0.00023	672373	148593202	149213639	5	149213639	5	149213639	*	R	-1.89412	3.72222
5_149214395_C_T	rs2963489	5	149214395	C	T	-0.0109	0.989	0.973	1.005	0.4609	10	rs2963489	0.1853	5	149214395	T	C	0.4609	0.989	0.973	1.005	-0.0109	0.0083	85934	401577	5	149214395	5	149214395	*	rs2963489	Y	148593958	rs2963489	T	C	0.4705	-0.0077	0.0018	1.2e-05	677057	148593958	149214395	5	149214395	5	149214395	*	Y	-1.31325	-4.27778
5_149214914_A_G	rs2963490	5	149214914	A	G	-0.011	0.98912	0.97371	1.00503	0.47	11	rs2963490	0.1821	5	149214914	A	G	0.53	1.011	0.995	1.027	0.011	0.0082	85934	401577	5	149214914	5	149214914	*	rs2963490	N	148594477	rs2963490	A	G	0.5218	0.0068	0.0017	8.9e-05	680722	148594477	149214914	5	149214914	5	149214914	*	N	-1.34146	4
5_149215483_T_C	rs2963491	5	149215483	T	C	-0.0113	0.98912	0.972763	1.00503	0.4687	11	rs2963491	0.1689	5	149215483	T	C	0.5313	1.011	0.995	1.028	0.0113	0.0082	85934	401577	5	149215483	5	149215483	*	rs2963491	Y	148595046	rs2963491	T	C	0.5213	0.007	0.0017	4.7e-05	681168	148595046	149215483	5	149215483	5	149215483	*	Y	-1.37805	4.11765
5_149215722_A_G	rs2963492	5	149215722	A	G	-0.0109	0.98912	0.97371	1.00503	0.4688	11	rs2963492	0.1843	5	149215722	A	G	0.5312	1.011	0.995	1.027	0.0109	0.0082	85934	401577	5	149215722	5	149215722	*	rs2963492	R	148595285	rs2963492	A	G	0.5213	0.0069	0.0017	6.5e-05	681238	148595285	149215722	5	149215722	5	149215722	*	R	-1.32927	4.05882
5_149216478_C_T	rs2963493	5	149216478	C	T	-0.0112	0.989	0.973	1.005	0.4684	10	rs2963493	0.1736	5	149216478	T	C	0.4684	0.989	0.973	1.005	-0.0112	0.0082	85934	401577	5	149216478	5	149216478	*	rs2963493	Y	148596041	rs2963493	T	C	0.4791	-0.007	0.0017	5.8e-05	681451	148596041	149216478	5	149216478	5	149216478	*	Y	-1.36585	-4.11765
5_149216568_T_C	rs2963494	5	149216568	T	C	-0.0117	0.988142	0.972763	1.00402	0.4691	11	rs2963494	0.1564	5	149216568	T	C	0.5309	1.012	0.996	1.028	0.0117	0.0082	85934	401577	5	149216568	5	149216568	*	rs2963494	Y	148596131	rs2963494	T	C	0.5213	0.0072	0.0017	3.5e-05	681418	148596131	149216568	5	149216568	5	149216568	*	Y	-1.42683	4.23529
5_149216812_G_T	rs2963495	5	149216812	G	T	-0.0112	0.989	0.973	1.005	0.469	10	rs2963495	0.1709	5	149216812	T	G	0.469	0.989	0.973	1.005	-0.0112	0.0082	85934	401577	5	149216812	5	149216812	*	rs2963495	K	148596375	rs2963495	T	G	0.479	-0.0069	0.0017	6.5e-05	681424	148596375	149216812	5	149216812	5	149216812	*	K	-1.36585	-4.05882
5_149217278_G_A	rs2918278	5	149217278	G	A	-0.0113	0.989	0.973	1.005	0.4682	10	rs2918278	0.1679	5	149217278	A	G	0.4682	0.989	0.973	1.005	-0.0113	0.0082	85934	401577	5	149217278	5	149217278	*	rs2918278	R	148596841	rs2918278	A	G	0.4792	-0.007	0.0017	4.7e-05	681472	148596841	149217278	5	149217278	5	149217278	*	R	-1.37805	-4.11765
5_149218121_T_C	rs2963497	5	149218121	T	C	-0.0124	0.988142	0.971817	1.00402	0.468	11	rs2963497	0.1304	5	149218121	T	C	0.532	1.012	0.996	1.029	0.0124	0.0082	85934	401577	5	149218121	5	149218121	*	rs2963497	Y	148597684	rs2963497	T	C	0.5213	0.0071	0.0017	4.4e-05	681294	148597684	149218121	5	149218121	5	149218121	*	Y	-1.5122	4.17647
5_149218569_C_T	rs2963498	5	149218569	C	T	-0.0112	0.989	0.973	1.005	0.4649	10	rs2963498	0.1736	5	149218569	T	C	0.4649	0.989	0.973	1.005	-0.0112	0.0082	85934	401577	5	149218569	5	149218569	*	rs2963498	Y	148598132	rs2963498	T	C	0.478	-0.0067	0.0017	0.00011	683287	148598132	149218569	5	149218569	5	149218569	*	Y	-1.36585	-3.94118
5_149222185_T_G	rs2918274	5	149222185	T	G	-0.0124	0.988142	0.971817	1.00402	0.4678	11	rs2918274	0.1302	5	149222185	T	G	0.5322	1.012	0.996	1.029	0.0124	0.0082	85934	401577	5	149222185	5	149222185	*	rs2918274	K	148601748	rs2918274	T	G	0.5215	0.0069	0.0017	5.7e-05	683096	148601748	149222185	5	149222185	5	149222185	*	K	-1.5122	4.05882
5_149224893_A_G	rs2918272	5	149224893	A	G	-0.0131	0.987167	0.970874	1.00301	0.4666	11	rs2918272	0.1111	5	149224893	A	G	0.5334	1.013	0.997	1.03	0.0131	0.0082	85934	401577	5	149224893	5	149224893	*	rs2918272	R	148604456	rs2918272	A	G	0.5216	0.0067	0.0017	0.0001	677982	148604456	149224893	5	149224893	5	149224893	*	R	-1.59756	3.94118
5_149227193_A_G	rs2918268	5	149227193	A	G	-0.0127	0.987167	0.971817	1.00301	0.4668	11	rs2918268	0.1204	5	149227193	A	G	0.5332	1.013	0.997	1.029	0.0127	0.0082	85934	401577	5	149227193	5	149227193	*	rs2918268	R	148606756	rs2918268	A	G	0.5216	0.0068	0.0017	7.5e-05	684244	148606756	149227193	5	149227193	5	149227193	*	R	-1.54878	4
5_149229289_A_T	rs2918267	5	149229289	A	T	-0.012	0.988142	0.972763	1.00402	0.4652	6	rs2918267	0.1419	5	149229289	A	T	0.5348	1.012	0.996	1.028	0.012	0.0082	85934	401577	5	149229289	5	149229289	*	rs2918267	W	148608852	rs2918267	A	T	0.5216	0.0069	0.0017	6.6e-05	684582	148608852	149229289	5	149229289	5	149229289	*	W	-1.46341	4.05882
5_149230713_C_A	rs2918265	5	149230713	C	A	-0.012	0.988	0.972	1.004	0.4627	10	rs2918265	0.1433	5	149230713	A	C	0.4627	0.988	0.972	1.004	-0.012	0.0082	85934	401577	5	149230713	5	149230713	*	rs2918265	M	148610276	rs2918265	A	C	0.4753	-0.0075	0.0016	3.9e-06	790811	148610276	149230713	5	149230713	5	149230713	*	M	-1.46341	-4.6875
5_149231644_C_A	rs1465850	5	149231644	C	A	-0.0119	0.988	0.972	1.004	0.4453	10	rs1465850	0.1478	5	149231644	A	C	0.4453	0.988	0.972	1.004	-0.0119	0.0082	85934	401577	5	149231644	5	149231644	*	rs1465850	M	148611207	rs1465850	A	C	0.4572	-0.0077	0.0017	8.3e-06	688882	148611207	149231644	5	149231644	5	149231644	*	M	-1.45122	-4.52941
5_149231965_G_A	rs2400829	5	149231965	G	A	-0.0107	0.989	0.974	1.005	0.4441	10	rs2400829	0.1923	5	149231965	A	G	0.4441	0.989	0.974	1.005	-0.0107	0.0082	85934	401577	5	149231965	5	149231965	*	rs2400829	R	148611528	rs2400829	A	G	0.4573	-0.0076	0.0017	1e-05	682942	148611528	149231965	5	149231965	5	149231965	*	R	-1.30488	-4.47059
5_149232378_G_C	rs1011400	5	149232378	G	C	-0.0117	0.988	0.973	1.004	0.4397	5	rs1011400	0.1552	5	149232378	C	G	0.4397	0.988	0.973	1.004	-0.0117	0.0082	85934	401577	5	149232378	5	149232378	*	rs1011400	N	148611941	rs1011400	C	G	0.4546	-0.008	0.0017	4e-06	686645	148611941	149232378	5	149232378	5	149232378	*	N	-1.42683	-4.70588
5_149233056_G_T	rs998583	5	149233056	G	T	-0.0121	0.988	0.972	1.004	0.463	10	rs998583	0.1382	5	149233056	T	G	0.463	0.988	0.972	1.004	-0.0121	0.0082	85934	401577	5	149233056	5	149233056	*	rs998583	K	148612619	rs998583	T	G	0.4752	-0.0067	0.0017	0.0001	689388	148612619	149233056	5	149233056	5	149233056	*	K	-1.47561	-3.94118
5_149233626_C_T	rs10079296	5	149233626	C	T	-0.0115	0.989	0.973	1.005	0.4441	10	rs10079296	0.1605	5	149233626	T	C	0.4441	0.989	0.973	1.005	-0.0115	0.0082	85934	401577	5	149233626	5	149233626	*	rs10079296	Y	148613189	rs10079296	T	C	0.4572	-0.0074	0.0017	1.6e-05	690270	148613189	149233626	5	149233626	5	149233626	*	Y	-1.40244	-4.35294
5_149235706_C_T	rs13161048	5	149235706	C	T	-0.0091	0.991	0.975	1.007	0.404	10	rs13161048	0.2758	5	149235706	T	C	0.404	0.991	0.975	1.007	-0.0091	0.0083	85934	401577	5	149235706	5	149235706	*	rs13161048	Y	148615269	rs13161048	T	C	0.4184	-0.0067	0.0017	0.00013	691227	148615269	149235706	5	149235706	5	149235706	*	Y	-1.09639	-3.94118
5_149235883_T_C	rs2918264	5	149235883	T	C	-0.012	0.988142	0.972763	1.00402	0.463	11	rs2918264	0.1432	5	149235883	T	C	0.537	1.012	0.996	1.028	0.012	0.0082	85934	401577	5	149235883	5	149235883	*	rs2918264	Y	148615446	rs2918264	T	C	0.5248	0.0065	0.0017	0.00016	690291	148615446	149235883	5	149235883	5	149235883	*	Y	-1.46341	3.82353
5_149235916_A_G	rs2400826	5	149235916	A	G	-0.0125	0.987167	0.971817	1.00402	0.465	11	rs2400826	0.1266	5	149235916	A	G	0.535	1.013	0.996	1.029	0.0125	0.0082	85934	401577	5	149235916	5	149235916	*	rs2400826	D	148615479	rs2400826	A	G	0.5243	0.0064	0.0017	0.00019	690111	148615479	149235916	5	149235916	5	149235916	*	D	-1.52439	3.76471
5_149236383_C_T	rs1109114	5	149236383	C	T	-0.0091	0.991	0.975	1.007	0.4042	10	rs1109114	0.2732	5	149236383	T	C	0.4042	0.991	0.975	1.007	-0.0091	0.0083	85934	401577	5	149236383	5	149236383	*	rs1109114	Y	148615946	rs1109114	T	C	0.4184	-0.0073	0.0016	8.3e-06	794377	148615946	149236383	5	149236383	5	149236383	*	Y	-1.09639	-4.5625
5_149236424_G_A	rs4295373	5	149236424	G	A	-0.0112	0.989	0.973	1.005	0.4444	10	rs4295373	0.1705	5	149236424	A	G	0.4444	0.989	0.973	1.005	-0.0112	0.0082	85934	401577	5	149236424	5	149236424	*	rs4295373	R	148615987	rs4295373	A	G	0.4573	-0.0074	0.0017	1.5e-05	691602	148615987	149236424	5	149236424	5	149236424	*	R	-1.36585	-4.35294
5_149236488_G_T	rs13161083	5	149236488	G	T	-0.0155	0.985	0.956	1.015	0.0818	10	rs13161083	0.311	5	149236488	T	G	0.0818	0.985	0.956	1.015	-0.0155	0.0153	85934	401577	5	149236488	5	149236488	*	rs13161083	K	148616051	rs13161083	T	G	0.07478	-0.0122	0.0032	0.00011	611812	148616051	149236488	5	149236488	5	149236488	*	K	-1.01307	-3.8125
5_149236541_G_A	rs2918263	5	149236541	G	A	-0.0126	0.987	0.972	1.003	0.4658	10	rs2918263	0.1228	5	149236541	A	G	0.4658	0.987	0.972	1.003	-0.0126	0.0082	85934	401577	5	149236541	5	149236541	*	rs2918263	R	148616104	rs2918263	A	G	0.4757	-0.0068	0.0017	7.1e-05	690771	148616104	149236541	5	149236541	5	149236541	*	R	-1.53659	-4
5_149238425_A_T	rs10036768	5	149238425	A	T	-0.0113	0.98912	0.972763	1.00503	0.4439	6	rs10036768	0.1685	5	149238425	A	T	0.5561	1.011	0.995	1.028	0.0113	0.0082	85934	401577	5	149238425	5	149238425	*	rs10036768	W	148617988	rs10036768	A	T	0.5444	0.0073	0.0017	2.7e-05	686351	148617988	149238425	5	149238425	5	149238425	*	W	-1.37805	4.29412
5_149238861_C_T	rs11168096	5	149238861	C	T	-0.0113	0.989	0.973	1.005	0.4439	10	rs11168096	0.1681	5	149238861	T	C	0.4439	0.989	0.973	1.005	-0.0113	0.0082	85934	401577	5	149238861	5	149238861	*	rs11168096	Y	148618424	rs11168096	T	C	0.4571	-0.0073	0.0017	2.1e-05	692287	148618424	149238861	5	149238861	5	149238861	*	Y	-1.37805	-4.29412
5_149240661_T_G	rs3797315	5	149240661	T	G	-0.0121	0.988142	0.971817	1.00402	0.4632	11	rs3797315	0.1374	5	149240661	T	G	0.5368	1.012	0.996	1.029	0.0121	0.0082	85934	401577	5	149240661	5	149240661	*	rs3797315	K	148620224	rs3797315	T	G	0.5248	0.0068	0.0017	7.6e-05	691406	148620224	149240661	5	149240661	5	149240661	*	K	-1.47561	4
5_149240972_G_A	rs748066	5	149240972	G	A	-0.0127	0.987	0.972	1.003	0.4656	10	rs748066	0.1164	5	149240972	A	G	0.4656	0.987	0.972	1.003	-0.0127	0.0081	85934	401577	5	149240972	5	149240972	*	rs748066	R	148620535	rs748066	A	G	0.475	-0.0068	0.0017	6.8e-05	689534	148620535	149240972	5	149240972	5	149240972	*	R	-1.5679	-4
5_149241285_G_A	rs7714706	5	149241285	G	A	-0.0112	0.989	0.973	1.005	0.4436	10	rs7714706	0.1721	5	149241285	A	G	0.4436	0.989	0.973	1.005	-0.0112	0.0082	85934	401577	5	149241285	5	149241285	*	rs7714706	R	148620848	rs7714706	A	G	0.457	-0.0074	0.0017	1.9e-05	689661	148620848	149241285	5	149241285	5	149241285	*	R	-1.36585	-4.35294
5_149241889_G_T	rs3887874	5	149241889	G	T	-0.0142	0.986	0.97	1.002	0.4894	10	rs3887874	0.0822	5	149241889	T	G	0.4894	0.986	0.97	1.002	-0.0142	0.0082	85934	401577	5	149241889	5	149241889	*	rs3887874	K	148621452	rs3887874	T	G	0.5049	-0.0061	0.0017	0.00038	685021	148621452	149241889	5	149241889	5	149241889	*	K	-1.73171	-3.58824
5_149242242_T_C	rs2289283	5	149242242	T	C	-0.0133	0.987167	0.970874	1.00301	0.4872	11	rs2289283	0.1022	5	149242242	T	C	0.5128	1.013	0.997	1.03	0.0133	0.0082	85934	401577	5	149242242	5	149242242	*	rs2289283	B	148621805	rs2289283	T	C	0.4943	0.0061	0.0017	0.00041	682833	148621805	149242242	5	149242242	5	149242242	*	B	-1.62195	3.58824
5_149242766_A_G	rs12153240	5	149242766	A	G	-0.0095	0.990099	0.974659	1.00705	0.4699	11	rs12153240	0.247	5	149242766	A	G	0.5301	1.01	0.993	1.026	0.0095	0.0082	85934	401577	5	149242766	5	149242766	*	rs12153240	R	148622329	rs12153240	A	G	0.5118	0.0069	0.0017	7.1e-05	683237	148622329	149242766	5	149242766	5	149242766	*	R	-1.15854	4.05882
5_149242782_C_T	rs12152968	5	149242782	C	T	-0.0094	0.991	0.975	1.007	0.4699	10	rs12152968	0.2503	5	149242782	T	C	0.4699	0.991	0.975	1.007	-0.0094	0.0082	85934	401577	5	149242782	5	149242782	*	rs12152968	Y	148622345	rs12152968	T	C	0.4882	-0.0069	0.0017	6.6e-05	683341	148622345	149242782	5	149242782	5	149242782	*	Y	-1.14634	-4.05882
5_149243535_A_G	rs10067047	5	149243535	A	G	-0.013	0.987167	0.971817	1.00301	0.4894	11	rs10067047	0.11	5	149243535	A	G	0.5106	1.013	0.997	1.029	0.013	0.0082	85934	401577	5	149243535	5	149243535	*	rs10067047	R	148623098	rs10067047	A	G	0.4953	0.0062	0.0017	0.00033	683324	148623098	149243535	5	149243535	5	149243535	*	R	-1.58537	3.64706
5_149243654_G_A	rs10073851	5	149243654	G	A	-0.0128	0.987	0.972	1.003	0.4896	10	rs10073851	0.1149	5	149243654	A	G	0.4896	0.987	0.972	1.003	-0.0128	0.0081	85934	401577	5	149243654	5	149243654	*	rs10073851	R	148623217	rs10073851	A	G	0.5052	-0.0064	0.0017	0.00022	683339	148623217	149243654	5	149243654	5	149243654	*	R	-1.58025	-3.76471
5_149245335_G_A	rs3816159	5	149245335	G	A	-0.0104	0.99	0.974	1.005	0.4709	10	rs3816159	0.2023	5	149245335	A	G	0.4709	0.99	0.974	1.005	-0.0104	0.0081	85934	401577	5	149245335	5	149245335	*	rs3816159	R	148624898	rs3816159	A	G	0.4867	-0.007	0.0017	5.2e-05	683347	148624898	149245335	5	149245335	5	149245335	*	R	-1.28395	-4.11765
5_149247491_G_A	rs10035236	5	149247491	G	A	-0.0106	0.989	0.974	1.005	0.4696	10	rs10035236	0.1935	5	149247491	A	G	0.4696	0.989	0.974	1.005	-0.0106	0.0082	85934	401577	5	149247491	5	149247491	*	rs10035236	R	148627054	rs10035236	A	G	0.4867	-0.0069	0.0017	7e-05	682387	148627054	149247491	5	149247491	5	149247491	*	R	-1.29268	-4.05882
5_149247689_G_A	rs9325136	5	149247689	G	A	-0.0128	0.987	0.972	1.003	0.49	10	rs9325136	0.1156	5	149247689	A	G	0.49	0.987	0.972	1.003	-0.0128	0.0082	85934	401577	5	149247689	5	149247689	*	rs9325136	R	148627252	rs9325136	A	G	0.5052	-0.0064	0.0017	0.00019	683212	148627252	149247689	5	149247689	5	149247689	*	R	-1.56098	-3.76471
5_149247940_C_T	rs2304609	5	149247940	C	T	-0.0093	0.991	0.975	1.007	0.4665	10	rs2304609	0.2583	5	149247940	T	C	0.4665	0.991	0.975	1.007	-0.0093	0.0082	85934	401577	5	149247940	5	149247940	*	rs2304609	Y	148627503	rs2304609	T	C	0.4859	-0.0074	0.0016	6.3e-06	785925	148627503	149247940	5	149247940	5	149247940	*	Y	-1.13415	-4.625
5_149248034_C_A	rs2304610	5	149248034	C	A	-0.0099	0.99	0.974	1.006	0.4676	10	rs2304610	0.2255	5	149248034	A	C	0.4676	0.99	0.974	1.006	-0.0099	0.0082	85934	401577	5	149248034	5	149248034	*	rs2304610	M	148627597	rs2304610	A	C	0.4864	-0.007	0.0017	4.6e-05	683094	148627597	149248034	5	149248034	5	149248034	*	M	-1.20732	-4.11765
5_149248160_T_C	rs2304611	5	149248160	T	C	-0.0095	0.990099	0.974659	1.00705	0.4665	11	rs2304611	0.2462	5	149248160	T	C	0.5335	1.01	0.993	1.026	0.0095	0.0082	85934	401577	5	149248160	5	149248160	*	rs2304611	Y	148627723	rs2304611	T	C	0.514	0.0076	0.0016	2.9e-06	785998	148627723	149248160	5	149248160	5	149248160	*	Y	-1.15854	4.75
5_149250628_C_A	rs1808828	5	149250628	C	A	-0.0101	0.99	0.974	1.006	0.4509	10	rs1808828	0.2205	5	149250628	A	C	0.4509	0.99	0.974	1.006	-0.0101	0.0082	85934	401577	5	149250628	5	149250628	*	rs1808828	M	148630191	rs1808828	A	C	0.4671	-0.0066	0.0017	0.00015	683130	148630191	149250628	5	149250628	5	149250628	*	M	-1.23171	-3.88235
5_149251870_T_C	rs1438689	5	149251870	T	C	-0.0106	0.98912	0.97371	1.00503	0.4521	11	rs1438689	0.1965	5	149251870	T	C	0.5479	1.011	0.995	1.027	0.0106	0.0082	85934	401577	5	149251870	5	149251870	*	rs1438689	Y	148631433	rs1438689	T	C	0.5328	0.0064	0.0017	0.0002	683114	148631433	149251870	5	149251870	5	149251870	*	Y	-1.29268	3.76471
5_149253861_G_A	rs7717353	5	149253861	G	A	-0.0099	0.99	0.974	1.006	0.4508	10	rs7717353	0.2272	5	149253861	A	G	0.4508	0.99	0.974	1.006	-0.0099	0.0082	85934	401577	5	149253861	5	149253861	*	rs7717353	R	148633424	rs7717353	A	G	0.4668	-0.0064	0.0017	0.0002	683437	148633424	149253861	5	149253861	5	149253861	*	R	-1.20732	-3.76471
5_149254215_T_C	rs9325137	5	149254215	T	C	-0.0098	0.990099	0.974659	1.00604	0.4495	11	rs9325137	0.2343	5	149254215	T	C	0.5505	1.01	0.994	1.026	0.0098	0.0082	85934	401577	5	149254215	5	149254215	*	rs9325137	Y	148633778	rs9325137	T	C	0.5333	0.0063	0.0017	0.00029	682943	148633778	149254215	5	149254215	5	149254215	*	Y	-1.19512	3.70588
5_149256533_A_G	rs2010360	5	149256533	A	G	-0.0099	0.990099	0.974659	1.00604	0.4691	11	rs2010360	0.2279	5	149256533	A	G	0.5309	1.01	0.994	1.026	0.0099	0.0082	85934	401577	5	149256533	5	149256533	*	rs2010360	R	148636096	rs2010360	A	G	0.5145	0.0066	0.0017	0.00015	681955	148636096	149256533	5	149256533	5	149256533	*	R	-1.20732	3.88235
5_149259499_C_T	rs1438688	5	149259499	C	T	-0.01	0.99	0.974	1.006	0.4475	10	rs1438688	0.2255	5	149259499	T	C	0.4475	0.99	0.974	1.006	-0.01	0.0082	85934	401577	5	149259499	5	149259499	*	rs1438688	Y	148639062	rs1438688	T	C	0.4663	-0.0061	0.0017	0.00037	684284	148639062	149259499	5	149259499	5	149259499	*	Y	-1.21951	-3.58824
5_149261530_G_A	rs12659695	5	149261530	G	A	-0.0096	0.99	0.975	1.006	0.4473	10	rs12659695	0.2466	5	149261530	A	G	0.4473	0.99	0.975	1.006	-0.0096	0.0082	85934	401577	5	149261530	5	149261530	*	rs12659695	R	148641093	rs12659695	A	G	0.4657	-0.0063	0.0017	0.00025	684380	148641093	149261530	5	149261530	5	149261530	*	R	-1.17073	-3.70588
5_149262718_C_T	rs6871290	5	149262718	C	T	-0.0092	0.991	0.975	1.007	0.4465	10	rs6871290	0.2625	5	149262718	T	C	0.4465	0.991	0.975	1.007	-0.0092	0.0082	85934	401577	5	149262718	5	149262718	*	rs6871290	Y	148642281	rs6871290	T	C	0.4659	-0.0062	0.0017	0.00035	684493	148642281	149262718	5	149262718	5	149262718	*	Y	-1.12195	-3.64706
5_149278347_C_A	rs1438693	5	149278347	C	A	-0.0047	0.995	0.979	1.011	0.5402	10	rs1438693	0.5641	5	149278347	A	C	0.5402	0.995	0.979	1.011	-0.0047	0.0082	85934	401577	5	149278347	5	149278347	*	rs1438693	H	148657910	rs1438693	A	C	0.5476	-0.0064	0.0018	0.00031	683239	148657910	149278347	5	149278347	5	149278347	*	H	-0.573171	-3.55556
5_149399564_G_A	rs10054004	5	149399564	G	A	0.0176	1.018	0.993	1.043	0.1296	10	rs10054004	0.1651	5	149399564	A	G	0.1296	1.018	0.993	1.043	0.0176	0.0126	85934	401577	5	149399564	5	149399564	*	rs10054004	R	148779127	rs10054004	A	G	0.1304	-0.011	0.0029	0.00014	656798	148779127	149399564	5	149399564	5	149399564	*	R	1.39683	-3.7931
5_149459861_T_C	rs11167468	5	149459861	T	C	-0.0141	0.986193	0.960615	1.01215	0.8902	11	rs11167468	0.2894	5	149459861	T	C	0.1098	1.014	0.988	1.041	0.0141	0.0133	85934	401577	5	149459861	5	149459861	*	rs11167468	Y	148839424	rs11167468	T	C	0.1078	0.0099	0.0028	0.00045	691846	148839424	149459861	5	149459861	5	149459861	*	Y	-1.06015	3.53571
5_150291760_T_C	rs3806947	5	150291760	T	C	-0.0288	0.971817	0.93985	1.00503	0.9301	11	rs3806947	0.092	5	150291760	T	C	0.0699	1.029	0.995	1.064	0.0288	0.0171	85300	394796	5	150291760	5	150291760	*	rs3806947	Y	149671323	rs3806947	T	C	0.06162	0.0143	0.0041	0.00046	662856	149671323	150291760	5	150291760	5	150291760	*	Y	-1.68421	3.4878
5_150434649_C_T	rs13184111	5	150434649	C	T	-0.0105	0.99	0.972	1.008	0.2617	10	rs13184111	0.2547	5	150434649	T	C	0.2617	0.99	0.972	1.008	-0.0105	0.0093	85934	401577	5	150434649	5	150434649	*	rs13184111	Y	149814212	rs13184111	T	C	0.2647	-0.0069	0.002	0.0004	686583	149814212	150434649	5	150434649	5	150434649	*	Y	-1.12903	-3.45
5_150466177_T_C	rs13182441	5	150466177	T	C	-0.0174	0.982318	0.935454	1.03306	0.0289	11	rs13182441	0.4922	5	150466177	T	C	0.9711	1.018	0.968	1.069	0.0174	0.0254	85934	401577	5	150466177	5	150466177	*	rs13182441	Y	149845740	rs13182441	T	C	0.9641	0.0185	0.0052	0.00033	611625	149845740	150466177	5	150466177	5	150466177	*	Y	-0.685039	3.55769
5_151810464_T_A	rs13361115	5	151810464	T	A	-0.0006	0.999	0.938	1.065	0.0166	5	rs13361115	0.9862	5	151810464	A	T	0.0166	0.999	0.938	1.065	-0.0006	0.0323	85934	401577	5	151810464	5	151810464	*	rs13361115	W	151190025	rs13361115	A	T	0.01362	0.042	0.0073	1.1e-08	663151	151190025	151810464	5	151810464	5	151810464	*	W	-0.0185759	5.75342
5_151858633_C_G	rs9324713	5	151858633	C	G	-0.0032	0.997009	0.935454	1.06157	0.0166	6	rs9324713	0.9221	5	151858633	C	G	0.9834	1.003	0.942	1.069	0.0032	0.0323	85934	401577	5	151858633	5	151858633	*	rs9324713	S	151238194	rs9324713	C	G	0.98649	-0.038	0.0068	2.5e-08	755581	151238194	151858633	5	151858633	5	151858633	*	S	-0.0990712	-5.58824
5_151874736_C_T	rs10066835	5	151874736	C	T	-0.0018	0.998	0.937	1.063	0.0165	10	rs10066835	0.9565	5	151874736	T	C	0.0165	0.998	0.937	1.063	-0.0018	0.0323	85934	401577	5	151874736	5	151874736	*	rs10066835	Y	151254297	rs10066835	T	C	0.01637	0.0428	0.0074	6.5e-09	662130	151254297	151874736	5	151874736	5	151874736	*	Y	-0.0557276	5.78378
5_152058738_A_G	rs153527	5	152058738	A	G	0.0092	1.00908	0.993049	1.02564	0.4271	11	rs153527	0.2649	5	152058738	A	G	0.5729	0.991	0.975	1.007	-0.0092	0.0082	85934	401577	5	152058738	5	152058738	*	rs153527	V	151438299	rs153527	A	G	0.5709	-0.0061	0.0018	0.00049	676295	151438299	152058738	5	152058738	5	152058738	*	V	1.12195	-3.38889
5_152060391_G_C	rs153526	5	152060391	G	C	0.0099	1.01	0.994	1.026	0.4278	5	rs153526	0.2297	5	152060391	C	G	0.4278	1.01	0.994	1.026	0.0099	0.0082	85934	401577	5	152060391	5	152060391	*	rs153526	B	151439952	rs153526	C	G	0.4301	0.0063	0.0018	0.00037	676313	151439952	152060391	5	152060391	5	152060391	*	B	1.20732	3.5
5_152075513_C_G	rs159588	5	152075513	C	G	0.0141	1.0142	0.993049	1.03627	0.8247	6	rs159588	0.1911	5	152075513	C	G	0.1753	0.986	0.965	1.007	-0.0141	0.0108	85934	401577	5	152075513	5	152075513	*	rs159588	S	151455074	rs159588	C	G	0.1766	-0.0079	0.0023	0.00046	688294	151455074	152075513	5	152075513	5	152075513	*	S	1.30556	-3.43478
5_152076282_A_C	rs154696	5	152076282	A	C	0.0132	1.01317	0.992063	1.0352	0.8247	11	rs154696	0.22	5	152076282	A	C	0.1753	0.987	0.966	1.008	-0.0132	0.0108	85934	401577	5	152076282	5	152076282	*	rs154696	M	151455843	rs154696	A	C	0.1766	-0.0079	0.0023	0.00047	688373	151455843	152076282	5	152076282	5	152076282	*	M	1.22222	-3.43478
5_152108071_C_G	rs534419	5	152108071	C	G	0.0095	1.00908	0.993049	1.02669	0.633	6	rs534419	0.2592	5	152108071	C	G	0.367	0.991	0.974	1.007	-0.0095	0.0085	85934	401577	5	152108071	5	152108071	*	rs534419	S	151487632	rs534419	C	G	0.3555	-0.0074	0.0018	4.7e-05	685810	151487632	152108071	5	152108071	5	152108071	*	S	1.11765	-4.11111
5_152115984_G_T	rs154095	5	152115984	G	T	0.0015	1.002	0.983	1.02	0.7606	10	rs154095	0.8712	5	152115984	T	G	0.7606	1.002	0.983	1.02	0.0015	0.0095	85934	401577	5	152115984	5	152115984	*	rs154095	K	151495545	rs154095	T	G	0.766	0.0075	0.0019	9.3e-05	794393	151495545	152115984	5	152115984	5	152115984	*	K	0.157895	3.94737
5_152123013_T_A	rs29843	5	152123013	T	A	0.0038	1.004	0.987	1.02	0.6123	5	rs29843	0.6517	5	152123013	A	T	0.6123	1.004	0.987	1.02	0.0038	0.0084	85934	401577	5	152123013	5	152123013	*	rs29843	W	151502574	rs29843	A	T	0.6181	0.0063	0.0018	0.0004	682185	151502574	152123013	5	152123013	5	152123013	*	W	0.452381	3.5
5_152123963_T_C	rs29842	5	152123963	T	C	0.0039	1.00402	0.987167	1.02041	0.6123	11	rs29842	0.6457	5	152123963	T	C	0.3877	0.996	0.98	1.013	-0.0039	0.0084	85934	401577	5	152123963	5	152123963	*	rs29842	Y	151503524	rs29842	T	C	0.3808	-0.0062	0.0018	0.00046	682374	151503524	152123963	5	152123963	5	152123963	*	Y	0.464286	-3.44444
5_152143303_T_C	rs153530	5	152143303	T	C	0.0019	1.002	0.984252	1.02041	0.7182	11	rs153530	0.8325	5	152143303	T	C	0.2818	0.998	0.98	1.016	-0.0019	0.0091	85934	401577	5	152143303	5	152143303	*	rs153530	Y	151522864	rs153530	T	C	0.2792	-0.0081	0.0019	2.8e-05	681583	151522864	152143303	5	152143303	5	152143303	*	Y	0.208791	-4.26316
5_152144649_T_C	rs154690	5	152144649	T	C	0.0017	1.002	0.984252	1.01937	0.7185	11	rs154690	0.8518	5	152144649	T	C	0.2815	0.998	0.981	1.016	-0.0017	0.0091	85934	401577	5	152144649	5	152144649	*	rs154690	Y	151524210	rs154690	T	C	0.2807	-0.008	0.0019	3e-05	687409	151524210	152144649	5	152144649	5	152144649	*	Y	0.186813	-4.21053
5_152145586_A_G	rs154689	5	152145586	A	G	0.0001	1	0.984252	1.01626	0.4711	11	rs154689	0.9882	5	152145586	A	G	0.5289	1	0.984	1.016	-0.0001	0.0081	85934	401577	5	152145586	5	152145586	*	rs154689	R	151525147	rs154689	A	G	0.5232	-0.0075	0.0017	1.3e-05	687825	151525147	152145586	5	152145586	5	152145586	*	R	0.0123457	-4.41176
5_152149756_G_T	rs3857428	5	152149756	G	T	0.0011	1.001	0.983	1.019	0.7177	10	rs3857428	0.8996	5	152149756	T	G	0.7177	1.001	0.983	1.019	0.0011	0.0091	85934	401577	5	152149756	5	152149756	*	rs3857428	K	151529317	rs3857428	T	G	0.7202	0.0082	0.0019	2.3e-05	688024	151529317	152149756	5	152149756	5	152149756	*	K	0.120879	4.31579
5_152151099_G_C	rs3911204	5	152151099	G	C	-0.0025	0.998	0.981	1.014	0.6324	5	rs3911204	0.7679	5	152151099	C	G	0.6324	0.998	0.981	1.014	-0.0025	0.0084	85934	401577	5	152151099	5	152151099	*	rs3911204	S	151530660	rs3911204	C	G	0.6368	0.0079	0.0018	9.9e-06	687671	151530660	152151099	5	152151099	5	152151099	*	S	-0.297619	4.38889
5_152160568_T_C	rs159388	5	152160568	T	C	0.0021	1.002	0.984252	1.02041	0.7183	11	rs159388	0.8161	5	152160568	T	C	0.2817	0.998	0.98	1.016	-0.0021	0.0091	85934	401577	5	152160568	5	152160568	*	rs159388	Y	151540129	rs159388	T	C	0.2785	-0.0078	0.0019	5.3e-05	686112	151540129	152160568	5	152160568	5	152160568	*	Y	0.230769	-4.10526
5_152186539_A_G	rs294959	5	152186539	A	G	0.0019	1.002	0.984252	1.01937	0.305	11	rs294959	0.8325	5	152186539	A	G	0.695	0.998	0.981	1.016	-0.0019	0.0089	85934	401577	5	152186539	5	152186539	*	rs294959	R	151566100	rs294959	A	G	0.6944	0.0074	0.0019	0.0001	684309	151566100	152186539	5	152186539	5	152186539	*	R	0.213483	3.89474
5_152443224_T_C	rs12189223	5	152443224	T	C		1	0.974659	1.02564	0.1123	11	rs12189223	0.9995	5	152443224	T	C	0.8877	1	0.975	1.026	0	0.0129	85934	401577	5	152443224	5	152443224	*	rs12189223	Y	151822785	rs12189223	T	C	0.8942	-0.0101	0.0028	0.00037	691317	151822785	152443224	5	152443224	5	152443224	*	Y		-3.60714
5_152444944_G_A	rs12188805	5	152444944	G	A		1	0.975	1.026	0.1123	10	rs12188805	0.9976	5	152444944	A	G	0.1123	1	0.975	1.026	0	0.0129	85934	401577	5	152444944	5	152444944	*	rs12188805	R	151824505	rs12188805	A	G	0.1058	0.0101	0.0028	0.00037	691263	151824505	152444944	5	152444944	5	152444944	*	R		3.60714
5_152491857_T_C	rs13161387	5	152491857	T	C	-0.0046	0.995025	0.969932	1.02145	0.1083	11	rs13161387	0.7291	5	152491857	T	C	0.8917	1.005	0.979	1.031	0.0046	0.0132	85934	401577	5	152491857	5	152491857	*	rs13161387	Y	151871418	rs13161387	T	C	0.8988	-0.0103	0.0029	0.00046	689041	151871418	152491857	5	152491857	5	152491857	*	Y	-0.348485	-3.55172
5_152500399_T_C	rs17113291	5	152500399	T	C	0.0238	1.02459	1.00402	1.04384	0.2132	11	rs17113291	0.01618	5	152500399	T	C	0.7868	0.976	0.958	0.996	-0.0238	0.0099	85934	401577	5	152500399	5	152500399	*	rs17113291	Y	151879960	rs17113291	T	C	0.784	0.0071	0.002	0.00034	790888	151879960	152500399	5	152500399	5	152500399	*	Y	2.40404	3.55
5_152506924_C_T	rs2112536	5	152506924	C	T	0.011	1.011	0.994	1.028	0.6429	10	rs2112536	0.1956	5	152506924	T	C	0.6429	1.011	0.994	1.028	0.011	0.0085	85934	401577	5	152506924	5	152506924	*	rs2112536	B	151886485	rs2112536	T	C	0.6376	-0.0066	0.0018	0.0003	682656	151886485	152506924	5	152506924	5	152506924	*	B	1.29412	-3.66667
5_152508387_A_T	rs2348645	5	152508387	A	T	-0.0158	0.984252	0.967118	1.001	0.6848	6	rs2348645	0.07212	5	152508387	A	T	0.3152	1.016	0.999	1.034	0.0158	0.0088	85934	401577	5	152508387	5	152508387	*	rs2348645	W	151887948	rs2348645	A	T	0.3227	-0.0066	0.0019	0.00041	684489	151887948	152508387	5	152508387	5	152508387	*	W	-1.79545	-3.47368
5_152508710_C_T	rs17451455	5	152508710	C	T	0.0188	1.019	1.001	1.038	0.2616	10	rs17451455	0.04152	5	152508710	T	C	0.2616	1.019	1.001	1.038	0.0188	0.0092	85934	401577	5	152508710	5	152508710	*	rs17451455	Y	151888271	rs17451455	T	C	0.274	-0.0073	0.0019	0.00015	685679	151888271	152508710	5	152508710	5	152508710	*	Y	2.04348	-3.84211
5_152510252_G_A	rs4958550	5	152510252	G	A	0.0176	1.018	1	1.036	0.2632	10	rs4958550	0.05595	5	152510252	A	G	0.2632	1.018	1	1.036	0.0176	0.0092	85934	401577	5	152510252	5	152510252	*	rs4958550	R	151889813	rs4958550	A	G	0.2741	-0.0078	0.0019	5.5e-05	687549	151889813	152510252	5	152510252	5	152510252	*	R	1.91304	-4.10526
5_152516742_T_C	rs4075629	5	152516742	T	C	0.0039	1.00402	0.988142	1.02041	0.5331	11	rs4075629	0.6294	5	152516742	T	C	0.4669	0.996	0.98	1.012	-0.0039	0.0081	85934	401577	5	152516742	5	152516742	*	rs4075629	Y	151896303	rs4075629	T	C	0.46	0.0076	0.0017	1.1e-05	688998	151896303	152516742	5	152516742	5	152516742	*	Y	0.481481	4.47059
5_152517014_A_G	rs4361504	5	152517014	A	G	0.004	1.00402	0.988142	1.02041	0.5331	11	rs4361504	0.6258	5	152517014	A	G	0.4669	0.996	0.98	1.012	-0.004	0.0081	85934	401577	5	152517014	5	152517014	*	rs4361504	R	151896575	rs4361504	A	G	0.4601	0.0076	0.0017	1e-05	689005	151896575	152517014	5	152517014	5	152517014	*	R	0.493827	4.47059
5_152521994_C_A	rs17548854	5	152521994	C	A	0.0171	1.017	0.999	1.036	0.2635	10	rs17548854	0.06265	5	152521994	A	C	0.2635	1.017	0.999	1.036	0.0171	0.0092	85934	401577	5	152521994	5	152521994	*	rs17548854	M	151901555	rs17548854	A	C	0.2744	-0.0077	0.0019	6e-05	689115	151901555	152521994	5	152521994	5	152521994	*	M	1.8587	-4.05263
5_152522287_C_G	rs17451810	5	152522287	C	G	0.0171	1.01729	0.999001	1.03627	0.2634	6	rs17451810	0.06235	5	152522287	C	G	0.7366	0.983	0.965	1.001	-0.0171	0.0092	85934	401577	5	152522287	5	152522287	*	rs17451810	S	151901848	rs17451810	C	G	0.7256	0.0078	0.0019	5.8e-05	689107	151901848	152522287	5	152522287	5	152522287	*	S	1.8587	4.10526
5_152523174_T_C	rs13436634	5	152523174	T	C	0.0044	1.00402	0.988142	1.02041	0.5331	11	rs13436634	0.5897	5	152523174	T	C	0.4669	0.996	0.98	1.012	-0.0044	0.0081	85934	401577	5	152523174	5	152523174	*	rs13436634	Y	151902735	rs13436634	T	C	0.4607	0.0077	0.0017	8.9e-06	689055	151902735	152523174	5	152523174	5	152523174	*	Y	0.54321	4.52941
5_152523610_A_C	rs4958553	5	152523610	A	C	0.0043	1.00402	0.988142	1.02041	0.5335	11	rs4958553	0.5971	5	152523610	A	C	0.4665	0.996	0.98	1.012	-0.0043	0.0081	85934	401577	5	152523610	5	152523610	*	rs4958553	M	151903171	rs4958553	A	C	0.4599	0.0076	0.0016	2.9e-06	791910	151903171	152523610	5	152523610	5	152523610	*	M	0.530864	4.75
5_152523733_T_G	rs4958554	5	152523733	T	G	0.0171	1.01729	0.999001	1.03627	0.2634	11	rs4958554	0.0621	5	152523733	T	G	0.7366	0.983	0.965	1.001	-0.0171	0.0092	85934	401577	5	152523733	5	152523733	*	rs4958554	K	151903294	rs4958554	T	G	0.7256	0.0077	0.0019	5.8e-05	689117	151903294	152523733	5	152523733	5	152523733	*	K	1.8587	4.05263
5_152523818_G_A	rs4958555	5	152523818	G	A	0.0172	1.017	0.999	1.036	0.2634	10	rs4958555	0.06168	5	152523818	A	G	0.2634	1.017	0.999	1.036	0.0172	0.0092	85934	401577	5	152523818	5	152523818	*	rs4958555	R	151903379	rs4958555	A	G	0.2744	-0.0077	0.0019	5.9e-05	689122	151903379	152523818	5	152523818	5	152523818	*	R	1.86957	-4.05263
5_152525809_T_C	rs12659160	5	152525809	T	C	0.0039	1.00402	0.988142	1.02041	0.5336	11	rs12659160	0.6311	5	152525809	T	C	0.4664	0.996	0.98	1.012	-0.0039	0.0081	85934	401577	5	152525809	5	152525809	*	rs12659160	Y	151905370	rs12659160	T	C	0.4595	0.0077	0.0017	7.5e-06	689957	151905370	152525809	5	152525809	5	152525809	*	Y	0.481481	4.52941
5_152526487_C_T	rs4246030	5	152526487	C	T	0.0166	1.017	0.999	1.035	0.2635	10	rs4246030	0.07078	5	152526487	T	C	0.2635	1.017	0.999	1.035	0.0166	0.0092	85934	401577	5	152526487	5	152526487	*	rs4246030	Y	151906048	rs4246030	T	C	0.2744	-0.0075	0.0019	9.8e-05	691463	151906048	152526487	5	152526487	5	152526487	*	Y	1.80435	-3.94737
5_152529468_T_A	rs4342320	5	152529468	T	A	0.0167	1.017	0.999	1.035	0.2635	5	rs4342320	0.06854	5	152529468	A	T	0.2635	1.017	0.999	1.035	0.0167	0.0092	85934	401577	5	152529468	5	152529468	*	rs4342320	W	151909029	rs4342320	A	T	0.2744	-0.0073	0.0019	0.00014	691784	151909029	152529468	5	152529468	5	152529468	*	W	1.81522	-3.84211
5_152534901_T_C	rs17549307	5	152534901	T	C	0.0167	1.01729	0.999001	1.0352	0.2635	11	rs17549307	0.06915	5	152534901	T	C	0.7365	0.983	0.966	1.001	-0.0167	0.0092	85934	401577	5	152534901	5	152534901	*	rs17549307	Y	151914462	rs17549307	T	C	0.7256	0.0073	0.0019	0.00014	691505	151914462	152534901	5	152534901	5	152534901	*	Y	1.81522	3.84211
5_152535242_T_G	rs4958559	5	152535242	T	G	0.0121	1.01215	0.995025	1.02987	0.3268	11	rs4958559	0.1592	5	152535242	T	G	0.6732	0.988	0.971	1.005	-0.0121	0.0086	85934	401577	5	152535242	5	152535242	*	rs4958559	K	151914803	rs4958559	T	G	0.6603	0.0064	0.0018	0.00044	692350	151914803	152535242	5	152535242	5	152535242	*	K	1.40698	3.55556
5_152537205_G_T	rs2964249	5	152537205	G	T	0.0164	1.017	0.999	1.035	0.2681	10	rs2964249	0.07247	5	152537205	T	G	0.2681	1.017	0.999	1.035	0.0164	0.0091	85934	401577	5	152537205	5	152537205	*	rs2964249	K	151916766	rs2964249	T	G	0.2696	-0.0076	0.0019	7.5e-05	690957	151916766	152537205	5	152537205	5	152537205	*	K	1.8022	-4
5_152537205_G_T	rs2964249	5	152537205	G	T	0.0164	1.017	0.999	1.035	0.2681	10	rs2964249	0.07247	5	152537205	T	G	0.2681	1.017	0.999	1.035	0.0164	0.0091	85934	401577	5	152537205	5	152537205	*	rs879433054	R	151916766	rs2964249	T	G	0.2696	-0.0076	0.0019	7.5e-05	690957	151916766	152537205	5	152537205	5	152537205	*	R	1.8022	-4
5_152537265_C_T	rs2961745	5	152537265	C	T	0.0165	1.017	0.999	1.035	0.268	10	rs2961745	0.07057	5	152537265	T	C	0.268	1.017	0.999	1.035	0.0165	0.0091	85934	401577	5	152537265	5	152537265	*	rs2961745	Y	151916826	rs2961745	T	C	0.2778	-0.0077	0.0019	6.2e-05	691014	151916826	152537265	5	152537265	5	152537265	*	Y	1.81319	-4.05263
5_152537793_C_A	rs17549488	5	152537793	C	A	0.0163	1.016	0.998	1.035	0.2652	10	rs17549488	0.07554	5	152537793	A	C	0.2652	1.016	0.998	1.035	0.0163	0.0092	85934	401577	5	152537793	5	152537793	*	rs17549488	H	151917354	rs17549488	A	C	0.276	-0.0077	0.0019	6.7e-05	691230	151917354	152537793	5	152537793	5	152537793	*	H	1.77174	-4.05263
5_152540046_T_C	rs2961741	5	152540046	T	C	0.0162	1.01626	0.998004	1.03413	0.2675	11	rs2961741	0.07578	5	152540046	T	C	0.7325	0.984	0.967	1.002	-0.0162	0.0091	85934	401577	5	152540046	5	152540046	*	rs2961741	Y	151919607	rs2961741	T	C	0.7233	0.0077	0.0019	6.9e-05	690910	151919607	152540046	5	152540046	5	152540046	*	Y	1.78022	4.05263
5_152540478_T_C	rs10036750	5	152540478	T	C	0.0162	1.01626	0.998004	1.0352	0.2656	11	rs10036750	0.07777	5	152540478	T	C	0.7344	0.984	0.966	1.002	-0.0162	0.0092	85934	401577	5	152540478	5	152540478	*	rs10036750	Y	151920039	rs10036750	T	C	0.7252	0.0078	0.0019	4.9e-05	691046	151920039	152540478	5	152540478	5	152540478	*	Y	1.76087	4.10526
5_152540633_C_T	rs10045463	5	152540633	C	T	0.016	1.016	0.998	1.035	0.2656	10	rs10045463	0.08187	5	152540633	T	C	0.2656	1.016	0.998	1.035	0.016	0.0092	85934	401577	5	152540633	5	152540633	*	rs10045463	Y	151920194	rs10045463	T	C	0.2748	-0.0079	0.0019	3.9e-05	688769	151920194	152540633	5	152540633	5	152540633	*	Y	1.73913	-4.15789
5_152549660_A_G	rs6876403	5	152549660	A	G	0.0122	1.01215	0.994036	1.03093	0.2736	11	rs6876403	0.1804	5	152549660	A	G	0.7264	0.988	0.97	1.006	-0.0122	0.0091	85934	401577	5	152549660	5	152549660	*	rs6876403	R	151929221	rs6876403	A	G	0.7166	0.008	0.0019	2.4e-05	691578	151929221	152549660	5	152549660	5	152549660	*	R	1.34066	4.21053
5_152549783_C_T	rs6876723	5	152549783	C	T	0.0127	1.013	0.995	1.031	0.2725	10	rs6876723	0.1614	5	152549783	T	C	0.2725	1.013	0.995	1.031	0.0127	0.0091	85934	401577	5	152549783	5	152549783	*	rs6876723	Y	151929344	rs6876723	T	C	0.2829	-0.0077	0.0019	4.7e-05	691641	151929344	152549783	5	152549783	5	152549783	*	Y	1.3956	-4.05263
5_152550275_T_C	rs4958560	5	152550275	T	C	0.0122	1.01215	0.994036	1.03093	0.2735	11	rs4958560	0.1799	5	152550275	T	C	0.7265	0.988	0.97	1.006	-0.0122	0.0091	85934	401577	5	152550275	5	152550275	*	rs4958560	Y	151929836	rs4958560	T	C	0.7163	0.0077	0.0019	4.9e-05	692245	151929836	152550275	5	152550275	5	152550275	*	Y	1.34066	4.05263
5_152550422_C_T	rs2964231	5	152550422	C	T	0.0114	1.011	0.994	1.03	0.2758	10	rs2964231	0.2096	5	152550422	T	C	0.2758	1.011	0.994	1.03	0.0114	0.0091	85934	401577	5	152550422	5	152550422	*	rs2964231	Y	151929983	rs2964231	T	C	0.2854	-0.0078	0.0019	3.8e-05	692254	151929983	152550422	5	152550422	5	152550422	*	Y	1.25275	-4.10526
5_152550670_A_G	rs4958561	5	152550670	A	G	0.0115	1.01112	0.994036	1.02987	0.2723	11	rs4958561	0.2062	5	152550670	A	G	0.7277	0.989	0.971	1.006	-0.0115	0.0091	85934	401577	5	152550670	5	152550670	*	rs4958561	R	151930231	rs4958561	A	G	0.7166	0.0077	0.0019	5.2e-05	692600	151930231	152550670	5	152550670	5	152550670	*	R	1.26374	4.05263
5_152551614_C_T	rs2961765	5	152551614	C	T	0.0113	1.011	0.993	1.03	0.2759	10	rs2961765	0.2112	5	152551614	T	C	0.2759	1.011	0.993	1.03	0.0113	0.0091	85934	401577	5	152551614	5	152551614	*	rs2961765	Y	151931175	rs2961765	T	C	0.2851	-0.0079	0.0019	3.4e-05	692232	151931175	152551614	5	152551614	5	152551614	*	Y	1.24176	-4.15789
5_152552331_G_A	rs2961766	5	152552331	G	A	0.0118	1.012	0.994	1.03	0.2742	10	rs2961766	0.1917	5	152552331	A	G	0.2742	1.012	0.994	1.03	0.0118	0.0091	85934	401577	5	152552331	5	152552331	*	rs2961766	R	151931892	rs2961766	A	G	0.2842	-0.0078	0.0019	3.9e-05	692315	151931892	152552331	5	152552331	5	152552331	*	R	1.2967	-4.10526
5_152553045_A_T	rs2964230	5	152553045	A	T	0.0119	1.01215	0.994036	1.02987	0.2739	6	rs2964230	0.1901	5	152553045	A	T	0.7261	0.988	0.971	1.006	-0.0119	0.0091	85934	401577	5	152553045	5	152553045	*	rs2964230	W	151932606	rs2964230	A	T	0.7159	0.0073	0.0021	0.00042	529040	151932606	152553045	5	152553045	5	152553045	*	W	1.30769	3.47619
5_152556594_T_A	rs2961756	5	152556594	T	A	0.0114	1.011	0.994	1.03	0.2759	5	rs2961756	0.21	5	152556594	A	T	0.2759	1.011	0.994	1.03	0.0114	0.0091	85934	401577	5	152556594	5	152556594	*	rs2961756	W	151936155	rs2961756	A	T	0.2851	-0.0078	0.0019	3.6e-05	692315	151936155	152556594	5	152556594	5	152556594	*	W	1.25275	-4.10526
5_152556985_G_A	rs12188564	5	152556985	G	A	0.0114	1.011	0.994	1.03	0.2721	10	rs12188564	0.212	5	152556985	A	G	0.2721	1.011	0.994	1.03	0.0114	0.0091	85934	401577	5	152556985	5	152556985	*	rs12188564	R	151936546	rs12188564	A	G	0.2827	-0.0076	0.0019	5.5e-05	692392	151936546	152556985	5	152556985	5	152556985	*	R	1.25275	-4
5_152557308_A_G	rs4478308	5	152557308	A	G	0.0122	1.01215	0.994036	1.03093	0.2736	11	rs4478308	0.1802	5	152557308	A	G	0.7264	0.988	0.97	1.006	-0.0122	0.0091	85934	401577	5	152557308	5	152557308	*	rs4478308	R	151936869	rs4478308	A	G	0.7163	0.0078	0.0019	4.1e-05	692387	151936869	152557308	5	152557308	5	152557308	*	R	1.34066	4.10526
5_152558032_A_T	rs3923209	5	152558032	A	T	0.0121	1.01215	0.994036	1.02987	0.2736	6	rs3923209	0.1834	5	152558032	A	T	0.7264	0.988	0.971	1.006	-0.0121	0.0091	85934	401577	5	152558032	5	152558032	*	rs3923209	W	151937593	rs3923209	A	T	0.7163	0.0077	0.0019	4.5e-05	692361	151937593	152558032	5	152558032	5	152558032	*	W	1.32967	4.05263
5_152558397_G_T	rs10155517	5	152558397	G	T	0.0122	1.012	0.994	1.03	0.2736	10	rs10155517	0.1806	5	152558397	T	G	0.2736	1.012	0.994	1.03	0.0122	0.0091	85934	401577	5	152558397	5	152558397	*	rs10155517	K	151937958	rs10155517	T	G	0.2843	-0.0077	0.0019	4.4e-05	692384	151937958	152558397	5	152558397	5	152558397	*	K	1.34066	-4.05263
5_152559404_G_C	rs17452991	5	152559404	G	C	0.0113	1.011	0.993	1.03	0.2723	5	rs17452991	0.2147	5	152559404	C	G	0.2723	1.011	0.993	1.03	0.0113	0.0091	85934	401577	5	152559404	5	152559404	*	rs17452991	B	151938965	rs17452991	C	G	0.2833	-0.0076	0.0019	6e-05	692356	151938965	152559404	5	152559404	5	152559404	*	B	1.24176	-4
5_152560344_T_C	rs2961760	5	152560344	T	C	0.0113	1.01112	0.993049	1.02987	0.276	11	rs2961760	0.212	5	152560344	T	C	0.724	0.989	0.971	1.007	-0.0113	0.0091	85934	401577	5	152560344	5	152560344	*	rs2961760	Y	151939905	rs2961760	T	C	0.7122	0.0078	0.0019	3.8e-05	692287	151939905	152560344	5	152560344	5	152560344	*	Y	1.24176	4.10526
5_152560378_A_G	rs4580766	5	152560378	A	G	0.0121	1.01215	0.994036	1.02987	0.2737	11	rs4580766	0.1828	5	152560378	A	G	0.7263	0.988	0.971	1.006	-0.0121	0.0091	85934	401577	5	152560378	5	152560378	*	rs4580766	R	151939939	rs4580766	A	G	0.7164	0.0078	0.0019	4e-05	692360	151939939	152560378	5	152560378	5	152560378	*	R	1.32967	4.10526
5_152561261_C_T	rs2964223	5	152561261	C	T	0.0088	1.009	0.992	1.026	0.3007	10	rs2964223	0.3219	5	152561261	T	C	0.3007	1.009	0.992	1.026	0.0088	0.0088	85934	401577	5	152561261	5	152561261	*	rs2964223	Y	151940822	rs2964223	T	C	0.3117	-0.0088	0.0019	2.8e-06	690253	151940822	152561261	5	152561261	5	152561261	*	Y	1	-4.63158
5_152562690_C_A	rs4958316	5	152562690	C	A	0.0112	1.011	0.993	1.029	0.2755	10	rs4958316	0.2159	5	152562690	A	C	0.2755	1.011	0.993	1.029	0.0112	0.0091	85934	401577	5	152562690	5	152562690	*	rs4958316	M	151942251	rs4958316	A	C	0.285	-0.0076	0.0019	6.7e-05	690333	151942251	152562690	5	152562690	5	152562690	*	M	1.23077	-4
5_152563319_G_A	rs4958317	5	152563319	G	A	0.0113	1.011	0.993	1.03	0.2749	10	rs4958317	0.2141	5	152563319	A	G	0.2749	1.011	0.993	1.03	0.0113	0.0091	85934	401577	5	152563319	5	152563319	*	rs4958317	R	151942880	rs4958317	A	G	0.2844	-0.008	0.0019	2.4e-05	691215	151942880	152563319	5	152563319	5	152563319	*	R	1.24176	-4.21053
5_152565805_C_G	rs17550343	5	152565805	C	G	0.0132	1.01317	0.995025	1.03199	0.2579	6	rs17550343	0.153	5	152565805	C	G	0.7421	0.987	0.969	1.005	-0.0132	0.0093	85934	401577	5	152565805	5	152565805	*	rs17550343	S	151945366	rs17550343	C	G	0.7304	0.0085	0.0019	1.2e-05	692261	151945366	152565805	5	152565805	5	152565805	*	S	1.41935	4.47368
5_152567898_T_C	rs6871986	5	152567898	T	C	0.0149	1.01523	0.998004	1.03199	0.3241	11	rs6871986	0.08565	5	152567898	T	C	0.6759	0.985	0.969	1.002	-0.0149	0.0087	85934	401577	5	152567898	5	152567898	*	rs6871986	Y	151947459	rs6871986	T	C	0.6641	0.0088	0.0018	1.5e-06	692451	151947459	152567898	5	152567898	5	152567898	*	Y	1.71264	4.88889
5_152569456_A_C	rs17453481	5	152569456	A	C	0.0128	1.01317	0.995025	1.03199	0.2579	11	rs17453481	0.1664	5	152569456	A	C	0.7421	0.987	0.969	1.005	-0.0128	0.0093	85934	401577	5	152569456	5	152569456	*	rs17453481	M	151949017	rs17453481	A	C	0.7308	0.0084	0.0019	1.3e-05	692242	151949017	152569456	5	152569456	5	152569456	*	M	1.37634	4.42105
5_152569648_G_T	rs17453530	5	152569648	G	T	0.0128	1.013	0.995	1.032	0.2579	10	rs17453530	0.1658	5	152569648	T	G	0.2579	1.013	0.995	1.032	0.0128	0.0093	85934	401577	5	152569648	5	152569648	*	rs17453530	K	151949209	rs17453530	T	G	0.2692	-0.0084	0.0019	1.4e-05	692291	151949209	152569648	5	152569648	5	152569648	*	K	1.37634	-4.42105
5_152571264_A_G	rs6868331	5	152571264	A	G	0.0145	1.0142	0.997009	1.03199	0.324	11	rs6868331	0.09371	5	152571264	A	G	0.676	0.986	0.969	1.003	-0.0145	0.0087	85934	401577	5	152571264	5	152571264	*	rs6868331	R	151950825	rs6868331	A	G	0.6634	0.0089	0.0018	1.2e-06	691200	151950825	152571264	5	152571264	5	152571264	*	R	1.66667	4.94444
5_152573639_T_G	rs11738783	5	152573639	T	G	-0.0222	0.978474	0.947867	1.0101	0.0685	11	rs11738783	0.1702	5	152573639	T	G	0.9315	1.022	0.99	1.055	0.0222	0.0162	85934	401577	5	152573639	5	152573639	*	rs11738783	K	151953200	rs11738783	T	G	0.93148	-0.0172	0.0035	1.1e-06	689172	151953200	152573639	5	152573639	5	152573639	*	K	-1.37037	-4.91429
5_152579865_A_C	rs2961769	5	152579865	A	C	-0.0166	0.983284	0.958773	1.00908	0.1137	11	rs2961769	0.1958	5	152579865	A	C	0.8863	1.017	0.991	1.043	0.0166	0.0129	85934	401577	5	152579865	5	152579865	*	rs2961769	M	151959426	rs2961769	A	C	0.8826	-0.0153	0.003	4.6e-07	514303	151959426	152579865	5	152579865	5	152579865	*	M	-1.28682	-5.1
5_152581885_G_A	rs10046082	5	152581885	G	A	0.0125	1.013	0.994	1.031	0.2566	10	rs10046082	0.1767	5	152581885	A	G	0.2566	1.013	0.994	1.031	0.0125	0.0093	85934	401577	5	152581885	5	152581885	*	rs10046082	R	151961446	rs10046082	A	G	0.2685	-0.0085	0.0019	1.1e-05	691135	151961446	152581885	5	152581885	5	152581885	*	R	1.34409	-4.47368
5_152582437_T_A	rs4958319	5	152582437	T	A	0.0143	1.014	0.997	1.032	0.3312	5	rs4958319	0.09663	5	152582437	A	T	0.3312	1.014	0.997	1.032	0.0143	0.0086	85934	401577	5	152582437	5	152582437	*	rs4958319	W	151961998	rs4958319	A	T	0.3408	-0.0086	0.0018	2.5e-06	691033	151961998	152582437	5	152582437	5	152582437	*	W	1.66279	-4.77778
5_152583503_T_C	rs4360032	5	152583503	T	C	0.013	1.01317	0.995025	1.03199	0.2566	11	rs4360032	0.1616	5	152583503	T	C	0.7434	0.987	0.969	1.005	-0.013	0.0093	85934	401577	5	152583503	5	152583503	*	rs4360032	Y	151963064	rs4360032	T	C	0.7316	0.0085	0.0019	1.1e-05	691250	151963064	152583503	5	152583503	5	152583503	*	Y	1.39785	4.47368
5_152583711_G_T	rs4557395	5	152583711	G	T	0.0128	1.013	0.995	1.032	0.2563	10	rs4557395	0.1686	5	152583711	T	G	0.2563	1.013	0.995	1.032	0.0128	0.0093	85934	401577	5	152583711	5	152583711	*	rs4557395	K	151963272	rs4557395	T	G	0.2681	-0.0082	0.002	4.1e-05	689944	151963272	152583711	5	152583711	5	152583711	*	K	1.37634	-4.1
5_152583771_T_C	rs4612055	5	152583771	T	C	0.0143	1.0142	0.997009	1.03199	0.3313	11	rs4612055	0.09602	5	152583771	T	C	0.6687	0.986	0.969	1.003	-0.0143	0.0086	85934	401577	5	152583771	5	152583771	*	rs4612055	Y	151963332	rs4612055	T	C	0.6592	0.0087	0.002	9.6e-06	534940	151963332	152583771	5	152583771	5	152583771	*	Y	1.66279	4.35
5_152584654_G_A	rs4958320	5	152584654	G	A	0.0128	1.013	0.995	1.032	0.2566	10	rs4958320	0.1662	5	152584654	A	G	0.2566	1.013	0.995	1.032	0.0128	0.0093	85934	401577	5	152584654	5	152584654	*	rs4958320	R	151964215	rs4958320	A	G	0.2684	-0.0085	0.0019	1.2e-05	691301	151964215	152584654	5	152584654	5	152584654	*	R	1.37634	-4.47368
5_152585029_C_T	rs4958562	5	152585029	C	T	0.0126	1.013	0.994	1.031	0.2563	10	rs4958562	0.1745	5	152585029	T	C	0.2563	1.013	0.994	1.031	0.0126	0.0093	85934	401577	5	152585029	5	152585029	*	rs4958562	Y	151964590	rs4958562	T	C	0.2681	-0.0088	0.0019	6.3e-06	690390	151964590	152585029	5	152585029	5	152585029	*	Y	1.35484	-4.63158
5_152585644_G_A	rs2961768	5	152585644	G	A	-0.0167	0.983	0.959	1.009	0.1133	10	rs2961768	0.1947	5	152585644	A	G	0.1133	0.983	0.959	1.009	-0.0167	0.0129	85934	401577	5	152585644	5	152585644	*	rs2961768	R	151965205	rs2961768	A	G	0.1175	0.0138	0.0027	4.3e-07	689292	151965205	152585644	5	152585644	5	152585644	*	R	-1.29457	5.11111
5_152594323_T_A	rs12188715	5	152594323	T	A	0.0128	1.013	0.995	1.032	0.2564	5	rs12188715	0.1669	5	152594323	A	T	0.2564	1.013	0.995	1.032	0.0128	0.0093	85934	401577	5	152594323	5	152594323	*	rs12188715	W	151973884	rs12188715	A	T	0.2679	-0.0084	0.0019	1.4e-05	691289	151973884	152594323	5	152594323	5	152594323	*	W	1.37634	-4.42105
5_152594363_A_G	rs10476785	5	152594363	A	G	0.0142	1.0142	0.997009	1.03199	0.3315	11	rs10476785	0.09957	5	152594363	A	G	0.6685	0.986	0.969	1.003	-0.0142	0.0086	85934	401577	5	152594363	5	152594363	*	rs10476785	R	151973924	rs10476785	A	G	0.6594	0.0086	0.0018	2.3e-06	690993	151973924	152594363	5	152594363	5	152594363	*	R	1.65116	4.77778
5_152596582_A_G	rs17453740	5	152596582	A	G	0.0124	1.01215	0.994036	1.03093	0.2564	11	rs17453740	0.1802	5	152596582	A	G	0.7436	0.988	0.97	1.006	-0.0124	0.0093	85934	401577	5	152596582	5	152596582	*	rs17453740	R	151976143	rs17453740	A	G	0.7321	0.0085	0.0019	1e-05	691312	151976143	152596582	5	152596582	5	152596582	*	R	1.33333	4.47368
5_152596683_C_T	rs17453775	5	152596683	C	T	0.0126	1.013	0.994	1.031	0.2564	10	rs17453775	0.1729	5	152596683	T	C	0.2564	1.013	0.994	1.031	0.0126	0.0093	85934	401577	5	152596683	5	152596683	*	rs17453775	Y	151976244	rs17453775	T	C	0.2679	-0.0085	0.0019	1.1e-05	691295	151976244	152596683	5	152596683	5	152596683	*	Y	1.35484	-4.47368
5_152598280_G_A	rs17453880	5	152598280	G	A	0.0138	1.014	0.997	1.031	0.3226	10	rs17453880	0.1102	5	152598280	A	G	0.3226	1.014	0.997	1.031	0.0138	0.0087	85934	401577	5	152598280	5	152598280	*	rs17453880	R	151977841	rs17453880	A	G	0.3348	-0.0092	0.0018	5.4e-07	684472	151977841	152598280	5	152598280	5	152598280	*	R	1.58621	-5.11111
5_152601777_A_G	rs4958563	5	152601777	A	G	0.0138	1.0142	0.997009	1.03093	0.3314	11	rs4958563	0.1094	5	152601777	A	G	0.6686	0.986	0.97	1.003	-0.0138	0.0086	85934	401577	5	152601777	5	152601777	*	rs4958563	R	151981337	rs4958563	A	G	0.6593	0.0085	0.0018	2.5e-06	691131	151981337	152601777	5	152601777	5	152601777	*	R	1.60465	4.72222
5_152604259_T_G	rs11948856	5	152604259	T	G	0.0139	1.0142	0.997009	1.03093	0.3328	11	rs11948856	0.1066	5	152604259	T	G	0.6672	0.986	0.97	1.003	-0.0139	0.0086	85934	401577	5	152604259	5	152604259	*	rs11948856	K	151983819	rs11948856	T	G	0.6586	0.0086	0.0018	2.5e-06	691041	151983819	152604259	5	152604259	5	152604259	*	K	1.61628	4.77778
5_152612691_C_T	rs4621548	5	152612691	C	T	-0.0154	0.985	0.96	1.01	0.1119	10	rs4621548	0.2334	5	152612691	T	C	0.1119	0.985	0.96	1.01	-0.0154	0.0129	85934	401577	5	152612691	5	152612691	*	rs4621548	Y	151992251	rs4621548	T	C	0.1172	0.0141	0.0027	2.4e-07	678310	151992251	152612691	5	152612691	5	152612691	*	Y	-1.1938	5.22222
5_152614664_T_C	rs6897983	5	152614664	T	C	0.014	1.0142	0.997009	1.03093	0.3314	11	rs6897983	0.104	5	152614664	T	C	0.6686	0.986	0.97	1.003	-0.014	0.0086	85934	401577	5	152614664	5	152614664	*	rs6897983	Y	151994224	rs6897983	T	C	0.6593	0.0087	0.0018	1.7e-06	690664	151994224	152614664	5	152614664	5	152614664	*	Y	1.62791	4.83333
5_152622743_A_G	rs12522538	5	152622743	A	G	0.0144	1.0142	0.998004	1.03199	0.3315	11	rs12522538	0.09437	5	152622743	A	G	0.6685	0.986	0.969	1.002	-0.0144	0.0086	85934	401577	5	152622743	5	152622743	*	rs12522538	R	152002303	rs12522538	A	G	0.6578	0.0088	0.0018	1.4e-06	689758	152002303	152622743	5	152622743	5	152622743	*	R	1.67442	4.88889
5_152625167_A_C	rs11167584	5	152625167	A	C	0.0131	1.01317	0.995025	1.03199	0.2656	11	rs11167584	0.1516	5	152625167	A	C	0.7344	0.987	0.969	1.005	-0.0131	0.0092	85934	401577	5	152625167	5	152625167	*	rs11167584	M	152004727	rs11167584	A	C	0.7256	0.0081	0.0019	2.4e-05	691440	152004727	152625167	5	152625167	5	152625167	*	M	1.42391	4.26316
5_152625542_T_G	rs12658941	5	152625542	T	G	-0.0118	0.988142	0.963391	1.01317	0.114	11	rs12658941	0.3569	5	152625542	T	G	0.886	1.012	0.987	1.038	0.0118	0.0128	85934	401577	5	152625542	5	152625542	*	rs12658941	B	152005102	rs12658941	T	G	0.8821	-0.014	0.0027	2e-07	690536	152005102	152625542	5	152625542	5	152625542	*	B	-0.921875	-5.18519
5_152626381_T_C	rs4958564	5	152626381	T	C	0.0133	1.01317	0.995025	1.03199	0.257	11	rs4958564	0.1524	5	152626381	T	C	0.743	0.987	0.969	1.005	-0.0133	0.0093	85934	401577	5	152626381	5	152626381	*	rs4958564	Y	152005941	rs4958564	T	C	0.7314	0.0085	0.0019	1.1e-05	691487	152005941	152626381	5	152626381	5	152626381	*	Y	1.43011	4.47368
5_152631082_G_A	rs10515674	5	152631082	G	A	-0.0123	0.988	0.963	1.013	0.1145	10	rs10515674	0.3367	5	152631082	A	G	0.1145	0.988	0.963	1.013	-0.0123	0.0128	85934	401577	5	152631082	5	152631082	*	rs10515674	R	152010642	rs10515674	A	G	0.1194	0.0136	0.0027	4e-07	691003	152010642	152631082	5	152631082	5	152631082	*	R	-0.960938	5.03704
5_152632093_G_T	rs6873744	5	152632093	G	T	-0.0123	0.988	0.963	1.013	0.1145	10	rs6873744	0.3348	5	152632093	T	G	0.1145	0.988	0.963	1.013	-0.0123	0.0128	85934	401577	5	152632093	5	152632093	*	rs6873744	K	152011653	rs6873744	T	G	0.1177	0.0137	0.0027	4e-07	682964	152011653	152632093	5	152632093	5	152632093	*	K	-0.960938	5.07407
5_152632254_G_A	rs11956651	5	152632254	G	A	0.0131	1.013	0.995	1.032	0.2664	10	rs11956651	0.1514	5	152632254	A	G	0.2664	1.013	0.995	1.032	0.0131	0.0092	85934	401577	5	152632254	5	152632254	*	rs11956651	R	152011814	rs11956651	A	G	0.275	-0.0081	0.0019	2.4e-05	691963	152011814	152632254	5	152632254	5	152632254	*	R	1.42391	-4.26316
5_152633195_G_C	rs10043260	5	152633195	G	C	0.0231	1.023	1	1.048	0.8607	5	rs10043260	0.05269	5	152633195	C	G	0.8607	1.023	1	1.048	0.0231	0.0119	85934	401577	5	152633195	5	152633195	*	rs10043260	S	152012755	rs10043260	C	G	0.8675	-0.0111	0.0026	1.3e-05	681948	152012755	152633195	5	152633195	5	152633195	*	S	1.94118	-4.26923
5_152633235_G_A	rs9324734	5	152633235	G	A	0.0134	1.013	0.995	1.032	0.2664	10	rs9324734	0.1438	5	152633235	A	G	0.2664	1.013	0.995	1.032	0.0134	0.0092	85934	401577	5	152633235	5	152633235	*	rs9324734	R	152012795	rs9324734	A	G	0.275	-0.0081	0.0019	2.5e-05	691968	152012795	152633235	5	152633235	5	152633235	*	R	1.45652	-4.26316
5_152633756_G_C	rs6884556	5	152633756	G	C	0.0133	1.013	0.995	1.032	0.2664	5	rs6884556	0.1456	5	152633756	C	G	0.2664	1.013	0.995	1.032	0.0133	0.0092	85934	401577	5	152633756	5	152633756	*	rs6884556	S	152013316	rs6884556	C	G	0.275	-0.0083	0.0019	1.6e-05	691887	152013316	152633756	5	152633756	5	152633756	*	S	1.44565	-4.36842
5_152634229_G_C	rs10515675	5	152634229	G	C	0.0133	1.013	0.995	1.032	0.2664	5	rs10515675	0.1457	5	152634229	C	G	0.2664	1.013	0.995	1.032	0.0133	0.0092	85934	401577	5	152634229	5	152634229	*	rs10515675	V	152013789	rs10515675	C	G	0.275	-0.0081	0.0019	2.5e-05	691961	152013789	152634229	5	152634229	5	152634229	*	V	1.44565	-4.26316
5_152634327_G_A	rs10515676	5	152634327	G	A	0.0133	1.013	0.995	1.032	0.2664	10	rs10515676	0.1472	5	152634327	A	G	0.2664	1.013	0.995	1.032	0.0133	0.0092	85934	401577	5	152634327	5	152634327	*	rs10515676	R	152013887	rs10515676	A	G	0.275	-0.0081	0.0019	2.5e-05	691956	152013887	152634327	5	152634327	5	152634327	*	R	1.44565	-4.26316
5_152634501_C_T	rs4958566	5	152634501	C	T	0.0133	1.013	0.995	1.032	0.2664	10	rs4958566	0.1472	5	152634501	T	C	0.2664	1.013	0.995	1.032	0.0133	0.0092	85934	401577	5	152634501	5	152634501	*	rs4958566	Y	152014061	rs4958566	T	C	0.275	-0.0084	0.0019	1.3e-05	691871	152014061	152634501	5	152634501	5	152634501	*	Y	1.44565	-4.42105
5_152635106_T_C	rs6871699	5	152635106	T	C	0.0133	1.01317	0.995025	1.03199	0.2664	11	rs6871699	0.1448	5	152635106	T	C	0.7336	0.987	0.969	1.005	-0.0133	0.0092	85934	401577	5	152635106	5	152635106	*	rs6871699	Y	152014666	rs6871699	T	C	0.725	0.0081	0.0019	2.5e-05	691961	152014666	152635106	5	152635106	5	152635106	*	Y	1.44565	4.26316
5_152635381_G_A	rs17454420	5	152635381	G	A	0.0133	1.013	0.995	1.032	0.2567	10	rs17454420	0.1513	5	152635381	A	G	0.2567	1.013	0.995	1.032	0.0133	0.0093	85934	401577	5	152635381	5	152635381	*	rs17454420	R	152014941	rs17454420	A	G	0.2685	-0.0085	0.0019	1.1e-05	691859	152014941	152635381	5	152635381	5	152635381	*	R	1.43011	-4.47368
5_152635648_G_A	rs6895969	5	152635648	G	A	0.0134	1.013	0.995	1.032	0.2664	10	rs6895969	0.1433	5	152635648	A	G	0.2664	1.013	0.995	1.032	0.0134	0.0092	85934	401577	5	152635648	5	152635648	*	rs6895969	R	152015208	rs6895969	A	G	0.275	-0.0081	0.0019	2.5e-05	691967	152015208	152635648	5	152635648	5	152635648	*	R	1.45652	-4.26316
5_152636037_T_G	rs4958567	5	152636037	T	G	0.0134	1.01317	0.995025	1.03199	0.2664	11	rs4958567	0.1444	5	152636037	T	G	0.7336	0.987	0.969	1.005	-0.0134	0.0092	85934	401577	5	152636037	5	152636037	*	rs4958567	K	152015597	rs4958567	T	G	0.725	0.0081	0.0019	2.5e-05	691968	152015597	152636037	5	152636037	5	152636037	*	K	1.45652	4.26316
5_152636533_G_A	rs4958568	5	152636533	G	A	0.0133	1.013	0.995	1.032	0.2661	10	rs4958568	0.1462	5	152636533	A	G	0.2661	1.013	0.995	1.032	0.0133	0.0092	85934	401577	5	152636533	5	152636533	*	rs4958568	R	152016093	rs4958568	A	G	0.2757	-0.008	0.0019	3.2e-05	690816	152016093	152636533	5	152636533	5	152636533	*	R	1.44565	-4.21053
5_152636545_A_G	rs4958569	5	152636545	A	G	0.0133	1.01317	0.995025	1.03199	0.2661	11	rs4958569	0.1462	5	152636545	A	G	0.7339	0.987	0.969	1.005	-0.0133	0.0092	85934	401577	5	152636545	5	152636545	*	rs4958569	R	152016105	rs4958569	A	G	0.7249	0.0081	0.0019	3.2e-05	690596	152016105	152636545	5	152636545	5	152636545	*	R	1.44565	4.26316
5_152637034_G_A	rs4406125	5	152637034	G	A	0.0134	1.013	0.995	1.032	0.2665	10	rs4406125	0.144	5	152637034	A	G	0.2665	1.013	0.995	1.032	0.0134	0.0092	85934	401577	5	152637034	5	152637034	*	rs4406125	R	152016594	rs4406125	A	G	0.275	-0.0081	0.0019	2.6e-05	691916	152016594	152637034	5	152637034	5	152637034	*	R	1.45652	-4.26316
5_152637575_A_C	rs4484412	5	152637575	A	C	0.0131	1.01317	0.995025	1.03093	0.2666	11	rs4484412	0.1523	5	152637575	A	C	0.7334	0.987	0.97	1.005	-0.0131	0.0091	85934	401577	5	152637575	5	152637575	*	rs4484412	V	152017135	rs4484412	A	C	0.7249	0.0082	0.0019	1.8e-05	691973	152017135	152637575	5	152637575	5	152637575	*	V	1.43956	4.31579
5_152638783_T_C	rs4398624	5	152638783	T	C	0.0132	1.01317	0.995025	1.03199	0.2666	11	rs4398624	0.15	5	152638783	T	C	0.7334	0.987	0.969	1.005	-0.0132	0.0091	85934	401577	5	152638783	5	152638783	*	rs4398624	Y	152018343	rs4398624	T	C	0.7249	0.0081	0.0019	2.4e-05	691863	152018343	152638783	5	152638783	5	152638783	*	Y	1.45055	4.26316
5_152640305_A_T	rs4610448	5	152640305	A	T	0.0167	1.01729	1	1.03413	0.328	6	rs4610448	0.05281	5	152640305	A	T	0.672	0.983	0.967	1	-0.0167	0.0086	85934	401577	5	152640305	5	152640305	*	rs4610448	W	152019865	rs4610448	A	T	0.6641	0.0087	0.0019	2.9e-06	638102	152019865	152640305	5	152640305	5	152640305	*	W	1.94186	4.57895
5_152640531_G_T	rs2964258	5	152640531	G	T	0.0138	1.014	0.989	1.039	0.8796	10	rs2964258	0.2747	5	152640531	T	G	0.8796	1.014	0.989	1.039	0.0138	0.0126	85934	401577	5	152640531	5	152640531	*	rs2964258	K	152020091	rs2964258	T	G	0.8803	-0.0138	0.0027	2.5e-07	690870	152020091	152640531	5	152640531	5	152640531	*	K	1.09524	-5.11111
5_152641638_C_T	rs17564660	5	152641638	C	T	-0.0124	0.988	0.963	1.013	0.1144	10	rs17564660	0.33	5	152641638	T	C	0.1144	0.988	0.963	1.013	-0.0124	0.0128	85934	401577	5	152641638	5	152641638	*	rs17564660	Y	152021198	rs17564660	T	C	0.1181	0.0141	0.0027	2e-07	690961	152021198	152641638	5	152641638	5	152641638	*	Y	-0.96875	5.22222
5_152642207_A_G	rs4958323	5	152642207	A	G	0.0136	1.0142	0.995025	1.03199	0.2566	11	rs4958323	0.1429	5	152642207	A	G	0.7434	0.986	0.969	1.005	-0.0136	0.0093	85934	401577	5	152642207	5	152642207	*	rs4958323	R	152021767	rs4958323	A	G	0.7314	0.0085	0.0019	1.1e-05	692404	152021767	152642207	5	152642207	5	152642207	*	R	1.46237	4.47368
5_152643268_T_C	rs6887284	5	152643268	T	C	-0.0117	0.988142	0.96432	1.01317	0.1146	11	rs6887284	0.359	5	152643268	T	C	0.8854	1.012	0.987	1.037	0.0117	0.0128	85934	401577	5	152643268	5	152643268	*	rs6887284	Y	152022828	rs6887284	T	C	0.8817	-0.0141	0.0027	1.4e-07	691032	152022828	152643268	5	152643268	5	152643268	*	Y	-0.914062	-5.22222
5_152643728_C_A	rs10054152	5	152643728	C	A	0.0163	1.016	0.999	1.034	0.3282	10	rs10054152	0.05941	5	152643728	A	C	0.3282	1.016	0.999	1.034	0.0163	0.0086	85934	401577	5	152643728	5	152643728	*	rs10054152	H	152023288	rs10054152	A	C	0.3359	-0.0089	0.0018	8.7e-07	692586	152023288	152643728	5	152643728	5	152643728	*	H	1.89535	-4.94444
5_152644809_C_G	rs10056328	5	152644809	C	G	0.0164	1.01626	1	1.03413	0.3281	6	rs10056328	0.05717	5	152644809	C	G	0.6719	0.984	0.967	1	-0.0164	0.0086	85934	401577	5	152644809	5	152644809	*	rs10056328	S	152024369	rs10056328	C	G	0.6641	0.009	0.0018	7.3e-07	692516	152024369	152644809	5	152644809	5	152644809	*	S	1.90698	5
5_152645197_T_C	rs6579952	5	152645197	T	C	0.015	1.01523	0.998004	1.03199	0.6451	11	rs6579952	0.07768	5	152645197	T	C	0.3549	0.985	0.969	1.002	-0.015	0.0085	85934	401577	5	152645197	5	152645197	*	rs6579952	Y	152024757	rs6579952	T	C	0.358	0.0079	0.0018	1.1e-05	689919	152024757	152645197	5	152645197	5	152645197	*	Y	1.76471	4.38889
5_152647426_T_C	rs4391148	5	152647426	T	C	0.0162	1.01626	0.999001	1.03413	0.3282	11	rs4391148	0.05964	5	152647426	T	C	0.6718	0.984	0.967	1.001	-0.0162	0.0086	85934	401577	5	152647426	5	152647426	*	rs4391148	Y	152026986	rs4391148	T	C	0.6641	0.009	0.0018	8.6e-07	692585	152026986	152647426	5	152647426	5	152647426	*	Y	1.88372	5
5_152647605_G_C	rs6863717	5	152647605	G	C	0.0162	1.016	0.999	1.034	0.3282	5	rs6863717	0.05953	5	152647605	C	G	0.3282	1.016	0.999	1.034	0.0162	0.0086	85934	401577	5	152647605	5	152647605	*	rs6863717	S	152027165	rs6863717	C	G	0.3359	-0.0089	0.0018	8.7e-07	692585	152027165	152647605	5	152647605	5	152647605	*	S	1.88372	-4.94444
5_152647997_T_C	rs6885111	5	152647997	T	C	0.0162	1.01626	0.999001	1.03413	0.3282	11	rs6885111	0.06001	5	152647997	T	C	0.6718	0.984	0.967	1.001	-0.0162	0.0086	85934	401577	5	152647997	5	152647997	*	rs6885111	Y	152027557	rs6885111	T	C	0.6641	0.0089	0.0018	8.7e-07	692585	152027557	152647997	5	152647997	5	152647997	*	Y	1.88372	4.94444
5_152648118_T_C	rs6885419	5	152648118	T	C	0.0162	1.01626	0.999001	1.03413	0.3282	11	rs6885419	0.06054	5	152648118	T	C	0.6718	0.984	0.967	1.001	-0.0162	0.0086	85934	401577	5	152648118	5	152648118	*	rs6885419	Y	152027678	rs6885419	T	C	0.6641	0.009	0.0018	8.6e-07	692586	152027678	152648118	5	152648118	5	152648118	*	Y	1.88372	5
5_152648576_G_A	rs6869129	5	152648576	G	A	0.0162	1.016	0.999	1.034	0.3283	10	rs6869129	0.06013	5	152648576	A	G	0.3283	1.016	0.999	1.034	0.0162	0.0086	85934	401577	5	152648576	5	152648576	*	rs6869129	R	152028136	rs6869129	A	G	0.3359	-0.0089	0.0018	9.4e-07	692607	152028136	152648576	5	152648576	5	152648576	*	R	1.88372	-4.94444
5_152648698_C_T	rs6869035	5	152648698	C	T	0.0162	1.016	0.999	1.034	0.3282	10	rs6869035	0.06057	5	152648698	T	C	0.3282	1.016	0.999	1.034	0.0162	0.0086	85934	401577	5	152648698	5	152648698	*	rs6869035	Y	152028258	rs6869035	T	C	0.3343	-0.0097	0.0018	1.5e-07	685972	152028258	152648698	5	152648698	5	152648698	*	Y	1.88372	-5.38889
5_152649435_G_A	rs4618416	5	152649435	G	A	0.0162	1.016	0.999	1.034	0.3282	10	rs4618416	0.06041	5	152649435	A	G	0.3282	1.016	0.999	1.034	0.0162	0.0086	85934	401577	5	152649435	5	152649435	*	rs4618416	R	152028995	rs4618416	A	G	0.3359	-0.0086	0.0019	4e-06	638123	152028995	152649435	5	152649435	5	152649435	*	R	1.88372	-4.52632
5_152651154_G_T	rs4958571	5	152651154	G	T	0.0164	1.017	1	1.034	0.3279	10	rs4958571	0.05735	5	152651154	T	G	0.3279	1.017	1	1.034	0.0164	0.0086	85934	401577	5	152651154	5	152651154	*	rs4958571	K	152030714	rs4958571	T	G	0.3369	-0.0091	0.0018	6.4e-07	692392	152030714	152651154	5	152651154	5	152651154	*	K	1.90698	-5.05556
5_152652192_T_C	rs6868043	5	152652192	T	C	0.0164	1.01626	1	1.03413	0.3279	11	rs6868043	0.05705	5	152652192	T	C	0.6721	0.984	0.967	1	-0.0164	0.0086	85934	401577	5	152652192	5	152652192	*	rs6868043	Y	152031752	rs6868043	T	C	0.6642	0.009	0.0018	8.5e-07	692479	152031752	152652192	5	152652192	5	152652192	*	Y	1.90698	5
5_152660721_C_T	rs10037655	5	152660721	C	T	0.0159	1.016	0.999	1.033	0.3277	10	rs10037655	0.06551	5	152660721	T	C	0.3277	1.016	0.999	1.033	0.0159	0.0086	85934	401577	5	152660721	5	152660721	*	rs10037655	H	152040281	rs10037655	T	C	0.3365	-0.0093	0.0018	4.2e-07	686278	152040281	152660721	5	152660721	5	152660721	*	H	1.84884	-5.16667
5_152661740_T_C	rs10041396	5	152661740	T	C	0.0162	1.01626	0.999001	1.03413	0.3278	11	rs10041396	0.06102	5	152661740	T	C	0.6722	0.984	0.967	1.001	-0.0162	0.0086	85934	401577	5	152661740	5	152661740	*	rs10041396	Y	152041300	rs10041396	T	C	0.6626	0.0089	0.0018	1.1e-06	692501	152041300	152661740	5	152661740	5	152661740	*	Y	1.88372	4.94444
5_152661849_T_C	rs10041415	5	152661849	T	C	0.0161	1.01626	0.999001	1.03306	0.3279	11	rs10041415	0.06236	5	152661849	T	C	0.6721	0.984	0.968	1.001	-0.0161	0.0086	85934	401577	5	152661849	5	152661849	*	rs10041415	Y	152041409	rs10041415	T	C	0.6636	0.0091	0.002	3.4e-06	529184	152041409	152661849	5	152661849	5	152661849	*	Y	1.87209	4.55
5_152662400_C_G	rs7725525	5	152662400	C	G	0.0157	1.01626	0.999001	1.03306	0.3281	6	rs7725525	0.06847	5	152662400	C	G	0.6719	0.984	0.968	1.001	-0.0157	0.0086	85934	401577	5	152662400	5	152662400	*	rs7725525	S	152041960	rs7725525	C	G	0.6635	0.009	0.0018	7.1e-07	692479	152041960	152662400	5	152662400	5	152662400	*	S	1.82558	5
5_152662468_T_G	rs7707955	5	152662468	T	G	0.016	1.01626	0.999001	1.03306	0.3279	11	rs7707955	0.0637	5	152662468	T	G	0.6721	0.984	0.968	1.001	-0.016	0.0086	85934	401577	5	152662468	5	152662468	*	rs7707955	K	152042028	rs7707955	T	G	0.6636	0.0089	0.0018	1e-06	692506	152042028	152662468	5	152662468	5	152662468	*	K	1.86047	4.94444
5_152666984_G_C	rs4318765	5	152666984	G	C	0.0149	1.015	0.998	1.032	0.6419	5	rs4318765	0.079	5	152666984	C	G	0.6419	1.015	0.998	1.032	0.0149	0.0085	85934	401577	5	152666984	5	152666984	*	rs4318765	B	152046544	rs4318765	C	G	0.6409	-0.0082	0.0018	5.4e-06	689192	152046544	152666984	5	152666984	5	152666984	*	B	1.75294	-4.55556
5_152669549_G_A	rs6859908	5	152669549	G	A	0.0159	1.016	0.999	1.033	0.3278	10	rs6859908	0.06529	5	152669549	A	G	0.3278	1.016	0.999	1.033	0.0159	0.0086	85934	401577	5	152669549	5	152669549	*	rs6859908	R	152049109	rs6859908	A	G	0.3364	-0.0088	0.0018	1.5e-06	691846	152049109	152669549	5	152669549	5	152669549	*	R	1.84884	-4.88889
5_152669987_A_G	rs6860209	5	152669987	A	G	0.0156	1.01523	0.999001	1.03306	0.3281	11	rs6860209	0.0706	5	152669987	A	G	0.6719	0.985	0.968	1.001	-0.0156	0.0086	85934	401577	5	152669987	5	152669987	*	rs6860209	R	152049547	rs6860209	A	G	0.6635	0.0088	0.0018	1.2e-06	685477	152049547	152669987	5	152669987	5	152669987	*	R	1.81395	4.88889
5_152674231_T_A	rs7443558	5	152674231	T	A	-0.0178	0.982	0.952	1.013	0.0716	5	rs7443558	0.2605	5	152674231	A	T	0.0716	0.982	0.952	1.013	-0.0178	0.0158	85934	401577	5	152674231	5	152674231	*	rs7443558	H	152053791	rs7443558	A	T	0.0701	0.0169	0.0034	8.7e-07	679285	152053791	152674231	5	152674231	5	152674231	*	H	-1.12658	4.97059
5_152675023_A_T	rs12517065	5	152675023	A	T	0.0164	1.01626	1	1.03413	0.3282	6	rs12517065	0.05782	5	152675023	A	T	0.6718	0.984	0.967	1	-0.0164	0.0086	85934	401577	5	152675023	5	152675023	*	rs12517065	W	152054583	rs12517065	A	T	0.6625	0.0087	0.0018	1.7e-06	689780	152054583	152675023	5	152675023	5	152675023	*	W	1.90698	4.83333
5_152675184_A_C	rs12517092	5	152675184	A	C	0.0153	1.01523	0.998004	1.03306	0.3283	11	rs12517092	0.07601	5	152675184	A	C	0.6717	0.985	0.968	1.002	-0.0153	0.0086	85934	401577	5	152675184	5	152675184	*	rs12517092	M	152054744	rs12517092	A	C	0.6627	0.0087	0.0018	1.6e-06	689867	152054744	152675184	5	152675184	5	152675184	*	M	1.77907	4.83333
5_152675265_G_A	rs12522261	5	152675265	G	A	0.0155	1.016	0.999	1.033	0.3271	10	rs12522261	0.07303	5	152675265	A	G	0.3271	1.016	0.999	1.033	0.0155	0.0086	85934	401577	5	152675265	5	152675265	*	rs12522261	R	152054825	rs12522261	A	G	0.337	-0.0085	0.0018	3.1e-06	689857	152054825	152675265	5	152675265	5	152675265	*	R	1.80233	-4.72222
5_152675313_C_G	rs12522239	5	152675313	C	G	0.0156	1.01523	0.999001	1.03306	0.3272	6	rs12522239	0.07156	5	152675313	C	G	0.6728	0.985	0.968	1.001	-0.0156	0.0086	85934	401577	5	152675313	5	152675313	*	rs12522239	S	152054873	rs12522239	C	G	0.663	0.0085	0.0018	3e-06	689795	152054873	152675313	5	152675313	5	152675313	*	S	1.81395	4.72222
5_152676674_C_T	rs17565365	5	152676674	C	T	0.0109	1.011	0.993	1.029	0.2605	10	rs17565365	0.2367	5	152676674	T	C	0.2605	1.011	0.993	1.029	0.0109	0.0092	85934	401577	5	152676674	5	152676674	*	rs17565365	Y	152056234	rs17565365	T	C	0.2733	-0.0082	0.0019	2.1e-05	690771	152056234	152676674	5	152676674	5	152676674	*	Y	1.18478	-4.31579
5_152677932_T_C	rs2974554	5	152677932	T	C	0.0163	1.01626	0.992063	1.04167	0.8793	11	rs2974554	0.1966	5	152677932	T	C	0.1207	0.984	0.96	1.008	-0.0163	0.0126	85934	401577	5	152677932	5	152677932	*	rs2974554	Y	152057492	rs2974554	T	C	0.1202	0.0138	0.0027	2.3e-07	691924	152057492	152677932	5	152677932	5	152677932	*	Y	1.29365	5.11111
5_152678731_C_T	rs7720912	5	152678731	C	T	-0.0142	0.986	0.962	1.011	0.1151	10	rs7720912	0.2656	5	152678731	T	C	0.1151	0.986	0.962	1.011	-0.0142	0.0127	85934	401577	5	152678731	5	152678731	*	rs7720912	Y	152058291	rs7720912	T	C	0.1182	0.0144	0.0027	6.3e-08	692185	152058291	152678731	5	152678731	5	152678731	*	Y	-1.11811	5.33333
5_152680684_A_G	rs4301224	5	152680684	A	G	0.0108	1.01112	0.993049	1.02881	0.2605	11	rs4301224	0.2429	5	152680684	A	G	0.7395	0.989	0.972	1.007	-0.0108	0.0092	85934	401577	5	152680684	5	152680684	*	rs4301224	R	152060244	rs4301224	A	G	0.7267	0.0083	0.0019	1.7e-05	690777	152060244	152680684	5	152680684	5	152680684	*	R	1.17391	4.36842
5_152681867_G_A	rs12659834	5	152681867	G	A	-0.0146	0.986	0.961	1.01	0.1151	10	rs12659834	0.2512	5	152681867	A	G	0.1151	0.986	0.961	1.01	-0.0146	0.0127	85934	401577	5	152681867	5	152681867	*	rs12659834	R	152061427	rs12659834	A	G	0.1182	0.0144	0.0027	9.2e-08	682352	152061427	152681867	5	152681867	5	152681867	*	R	-1.14961	5.33333
5_152684284_A_G	rs17565470	5	152684284	A	G	0.0103	1.0101	0.992063	1.02881	0.2604	11	rs17565470	0.2652	5	152684284	A	G	0.7396	0.99	0.972	1.008	-0.0103	0.0092	85934	401577	5	152684284	5	152684284	*	rs17565470	R	152063844	rs17565470	A	G	0.7266	0.0083	0.0019	1.9e-05	690785	152063844	152684284	5	152684284	5	152684284	*	R	1.11957	4.36842
5_152684873_C_T	rs17565505	5	152684873	C	T	0.0103	1.01	0.992	1.029	0.2604	10	rs17565505	0.2667	5	152684873	T	C	0.2604	1.01	0.992	1.029	0.0103	0.0092	85934	401577	5	152684873	5	152684873	*	rs17565505	Y	152064433	rs17565505	T	C	0.2734	-0.0083	0.0019	1.7e-05	690771	152064433	152684873	5	152684873	5	152684873	*	Y	1.11957	-4.36842
5_152685801_T_C	rs4473762	5	152685801	T	C	0.0147	1.01523	0.998004	1.03199	0.3308	11	rs4473762	0.08855	5	152685801	T	C	0.6692	0.985	0.969	1.002	-0.0147	0.0086	85934	401577	5	152685801	5	152685801	*	rs4473762	Y	152065361	rs4473762	T	C	0.6601	0.0086	0.0018	2.3e-06	689958	152065361	152685801	5	152685801	5	152685801	*	Y	1.7093	4.77778
5_152686229_T_A	rs17455800	5	152686229	T	A	0.0102	1.01	0.992	1.029	0.2604	5	rs17455800	0.2685	5	152686229	A	T	0.2604	1.01	0.992	1.029	0.0102	0.0092	85934	401577	5	152686229	5	152686229	*	rs17455800	W	152065789	rs17455800	A	T	0.2726	-0.0082	0.0019	2.2e-05	690824	152065789	152686229	5	152686229	5	152686229	*	W	1.1087	-4.31579
5_152691204_C_T	rs17565693	5	152691204	C	T	0.0105	1.011	0.992	1.029	0.2624	10	rs17565693	0.2534	5	152691204	T	C	0.2624	1.011	0.992	1.029	0.0105	0.0092	85934	401577	5	152691204	5	152691204	*	rs17565693	Y	152070764	rs17565693	T	C	0.2751	-0.0084	0.0019	1.3e-05	690767	152070764	152691204	5	152691204	5	152691204	*	Y	1.1413	-4.42105
5_152701778_G_A	rs17565727	5	152701778	G	A	0.0106	1.011	0.993	1.029	0.2622	10	rs17565727	0.2508	5	152701778	A	G	0.2622	1.011	0.993	1.029	0.0106	0.0092	85934	401577	5	152701778	5	152701778	*	rs17565727	R	152081338	rs17565727	A	G	0.2764	-0.0086	0.0019	8.3e-06	692028	152081338	152701778	5	152701778	5	152701778	*	R	1.15217	-4.52632
5_152702367_G_A	rs3890802	5	152702367	G	A	0.0104	1.01	0.992	1.029	0.2622	10	rs3890802	0.2611	5	152702367	A	G	0.2622	1.01	0.992	1.029	0.0104	0.0092	85934	401577	5	152702367	5	152702367	*	rs3890802	R	152081927	rs3890802	A	G	0.2759	-0.0086	0.0019	7.5e-06	691968	152081927	152702367	5	152702367	5	152702367	*	R	1.13043	-4.52632
5_152703180_C_T	rs17565839	5	152703180	C	T	0.0105	1.011	0.992	1.029	0.2623	10	rs17565839	0.2536	5	152703180	T	C	0.2623	1.011	0.992	1.029	0.0105	0.0092	85934	401577	5	152703180	5	152703180	*	rs17565839	Y	152082740	rs17565839	T	C	0.2767	-0.0085	0.0019	1.1e-05	684785	152082740	152703180	5	152703180	5	152703180	*	Y	1.1413	-4.47368
5_152703213_A_T	rs17456094	5	152703213	A	T	-0.0155	0.984252	0.960615	1.0101	0.1138	6	rs17456094	0.2252	5	152703213	A	T	0.8862	1.016	0.99	1.041	0.0155	0.0128	85934	401577	5	152703213	5	152703213	*	rs17456094	W	152082773	rs17456094	A	T	0.8835	-0.0139	0.0027	2.1e-07	691505	152082773	152703213	5	152703213	5	152703213	*	W	-1.21094	-5.14815
5_152708986_C_T	rs17566118	5	152708986	C	T	0.0111	1.011	0.993	1.03	0.2626	10	rs17566118	0.2275	5	152708986	T	C	0.2626	1.011	0.993	1.03	0.0111	0.0092	85934	401577	5	152708986	5	152708986	*	rs17566118	Y	152088546	rs17566118	T	C	0.2768	-0.0085	0.0019	1e-05	692415	152088546	152708986	5	152708986	5	152708986	*	Y	1.20652	-4.47368
5_152709399_C_G	rs17566146	5	152709399	C	G	0.0109	1.01112	0.993049	1.02987	0.2627	6	rs17566146	0.2353	5	152709399	C	G	0.7373	0.989	0.971	1.007	-0.0109	0.0092	85934	401577	5	152709399	5	152709399	*	rs17566146	S	152088959	rs17566146	C	G	0.7232	0.0086	0.0019	7.5e-06	692464	152088959	152709399	5	152709399	5	152709399	*	S	1.18478	4.52632
5_152712179_G_A	rs4958573	5	152712179	G	A	0.0107	1.011	0.993	1.029	0.2622	10	rs4958573	0.2481	5	152712179	A	G	0.2622	1.011	0.993	1.029	0.0107	0.0092	85934	401577	5	152712179	5	152712179	*	rs4958573	R	152091739	rs4958573	A	G	0.2767	-0.0085	0.0019	1.1e-05	691224	152091739	152712179	5	152712179	5	152712179	*	R	1.16304	-4.47368
5_152712341_C_T	rs4958574	5	152712341	C	T	0.0105	1.011	0.992	1.029	0.2623	10	rs4958574	0.2555	5	152712341	T	C	0.2623	1.011	0.992	1.029	0.0105	0.0092	85934	401577	5	152712341	5	152712341	*	rs4958574	Y	152091901	rs4958574	T	C	0.2769	-0.0085	0.0019	1e-05	691257	152091901	152712341	5	152712341	5	152712341	*	Y	1.1413	-4.47368
5_152719145_C_G	rs11167589	5	152719145	C	G	0.0078	1.00806	0.990099	1.02564	0.2793	6	rs11167589	0.3897	5	152719145	C	G	0.7207	0.992	0.975	1.01	-0.0078	0.009	85934	401577	5	152719145	5	152719145	*	rs11167589	S	152098705	rs11167589	C	G	0.7097	0.0088	0.0019	3.5e-06	683462	152098705	152719145	5	152719145	5	152719145	*	S	0.866667	4.63158
5_152727823_C_T	rs6579959	5	152727823	C	T	0.0074	1.007	0.99	1.025	0.2794	10	rs6579959	0.4155	5	152727823	T	C	0.2794	1.007	0.99	1.025	0.0074	0.009	85934	401577	5	152727823	5	152727823	*	rs6579959	Y	152107383	rs6579959	T	C	0.2904	-0.0087	0.0019	5.1e-06	691588	152107383	152727823	5	152727823	5	152727823	*	Y	0.822222	-4.57895
5_152775645_T_A	rs11167597	5	152775645	T	A	0.0074	1.007	0.99	1.026	0.277	5	rs11167597	0.4125	5	152775645	A	T	0.277	1.007	0.99	1.026	0.0074	0.0091	85934	401577	5	152775645	5	152775645	*	rs11167597	W	152155205	rs11167597	A	T	0.2884	-0.0085	0.0019	7.8e-06	691658	152155205	152775645	5	152775645	5	152775645	*	W	0.813187	-4.47368
5_152779858_T_C	rs11738908	5	152779858	T	C	-0.0272	0.972763	0.942507	1.00503	0.067	11	rs11738908	0.09473	5	152779858	T	C	0.933	1.028	0.995	1.061	0.0272	0.0163	85934	401577	5	152779858	5	152779858	*	rs11738908	Y	152159418	rs11738908	T	C	0.93458	-0.0181	0.0035	3.1e-07	680552	152159418	152779858	5	152779858	5	152779858	*	Y	-1.66871	-5.17143
5_152804739_A_G	rs11952081	5	152804739	A	G	0.0096	1.0101	0.993049	1.02669	0.6487	11	rs11952081	0.2584	5	152804739	A	G	0.3513	0.99	0.974	1.007	-0.0096	0.0085	85934	401577	5	152804739	5	152804739	*	rs11952081	R	152184299	rs11952081	A	G	0.3323	0.0082	0.0018	7.1e-06	690135	152184299	152804739	5	152804739	5	152804739	*	R	1.12941	4.55556
5_152815969_C_A	rs6879208	5	152815969	C	A	-0.0118	0.988	0.964	1.013	0.1209	10	rs6879208	0.3495	5	152815969	A	C	0.1209	0.988	0.964	1.013	-0.0118	0.0126	85934	401577	5	152815969	5	152815969	*	rs6879208	M	152195529	rs6879208	A	C	0.1135	0.0144	0.0028	2.7e-07	683731	152195529	152815969	5	152815969	5	152815969	*	M	-0.936508	5.14286
5_152818762_G_A	rs6866034	5	152818762	G	A	0.0073	1.007	0.991	1.024	0.6213	10	rs6866034	0.383	5	152818762	A	G	0.6213	1.007	0.991	1.024	0.0073	0.0084	85934	401577	5	152818762	5	152818762	*	rs6866034	R	152198322	rs6866034	A	G	0.64	-0.0073	0.0017	1.3e-05	794170	152198322	152818762	5	152818762	5	152818762	*	R	0.869048	-4.29412
5_152819561_A_C	rs11167599	5	152819561	A	C	0.0063	1.00604	0.990099	1.02354	0.6257	11	rs11167599	0.4528	5	152819561	A	C	0.3743	0.994	0.977	1.01	-0.0063	0.0084	85934	401577	5	152819561	5	152819561	*	rs11167599	M	152199121	rs11167599	A	C	0.3549	0.0083	0.0018	2.9e-06	690928	152199121	152819561	5	152819561	5	152819561	*	M	0.75	4.61111
5_152821967_T_C	rs12188079	5	152821967	T	C	0.0097	1.0101	0.992063	1.02775	0.2787	11	rs12188079	0.2803	5	152821967	T	C	0.7213	0.99	0.973	1.008	-0.0097	0.009	85934	401577	5	152821967	5	152821967	*	rs12188079	Y	152201527	rs12188079	T	C	0.7092	0.0078	0.0019	4.2e-05	691254	152201527	152821967	5	152821967	5	152821967	*	Y	1.07778	4.10526
5_152825870_C_T	rs4246036	5	152825870	C	T	-0.008	0.992	0.975	1.01	0.7156	10	rs4246036	0.3739	5	152825870	T	C	0.7156	0.992	0.975	1.01	-0.008	0.009	85934	401577	5	152825870	5	152825870	*	rs4246036	Y	152205430	rs4246036	T	C	0.7081	0.008	0.0019	2.3e-05	690587	152205430	152825870	5	152825870	5	152825870	*	Y	-0.888889	4.21053
5_152830561_G_A	rs10066607	5	152830561	G	A	-0.0122	0.988	0.971	1.005	0.2833	10	rs10066607	0.1757	5	152830561	A	G	0.2833	0.988	0.971	1.005	-0.0122	0.009	85934	401577	5	152830561	5	152830561	*	rs10066607	R	152210121	rs10066607	A	G	0.281	0.0067	0.0019	0.00049	683424	152210121	152830561	5	152830561	5	152830561	*	R	-1.35556	3.52632
5_152832324_T_A	rs4498242	5	152832324	T	A	-0.0098	0.99	0.973	1.008	0.279	5	rs4498242	0.2782	5	152832324	A	T	0.279	0.99	0.973	1.008	-0.0098	0.009	85934	401577	5	152832324	5	152832324	*	rs4498242	W	152211884	rs4498242	A	T	0.2758	0.0073	0.0019	0.00016	689384	152211884	152832324	5	152832324	5	152832324	*	W	-1.08889	3.84211
5_152833436_A_C	rs10056079	5	152833436	A	C	-0.0108	0.98912	0.971817	1.00705	0.2801	11	rs10056079	0.2328	5	152833436	A	C	0.7199	1.011	0.993	1.029	0.0108	0.009	85934	401577	5	152833436	5	152833436	*	rs10056079	M	152212996	rs10056079	A	C	0.7248	-0.0073	0.0019	0.00014	689253	152212996	152833436	5	152833436	5	152833436	*	M	-1.2	-3.84211
5_152834654_C_G	rs12188960	5	152834654	C	G	0.0079	1.00806	0.990099	1.02564	0.2842	6	rs12188960	0.3794	5	152834654	C	G	0.7158	0.992	0.975	1.01	-0.0079	0.009	85934	401577	5	152834654	5	152834654	*	rs12188960	S	152214214	rs12188960	C	G	0.7032	0.0088	0.0019	3.2e-06	690004	152214214	152834654	5	152834654	5	152834654	*	S	0.877778	4.63158
5_152834694_T_C	rs12186623	5	152834694	T	C	0.0076	1.00806	0.990099	1.02564	0.2844	11	rs12186623	0.3943	5	152834694	T	C	0.7156	0.992	0.975	1.01	-0.0076	0.009	85934	401577	5	152834694	5	152834694	*	rs12186623	Y	152214254	rs12186623	T	C	0.7029	0.0088	0.0019	3.2e-06	689803	152214254	152834694	5	152834694	5	152834694	*	Y	0.844444	4.63158
5_152840242_C_T	rs4623205	5	152840242	C	T	-0.0094	0.991	0.973	1.008	0.2788	10	rs4623205	0.2957	5	152840242	T	C	0.2788	0.991	0.973	1.008	-0.0094	0.009	85934	401577	5	152840242	5	152840242	*	rs4623205	Y	152219802	rs4623205	T	C	0.275	0.0074	0.0019	0.00012	689308	152219802	152840242	5	152840242	5	152840242	*	Y	-1.04444	3.89474
5_152846437_C_A	rs4260728	5	152846437	C	A	0.0076	1.008	0.99	1.026	0.2841	10	rs4260728	0.3979	5	152846437	A	C	0.2841	1.008	0.99	1.026	0.0076	0.009	85934	401577	5	152846437	5	152846437	*	rs4260728	M	152225997	rs4260728	A	C	0.297	-0.0083	0.0021	6.4e-05	508266	152225997	152846437	5	152846437	5	152846437	*	M	0.844444	-3.95238
5_152854396_C_T	rs10039836	5	152854396	C	T	-0.0106	0.989	0.972	1.007	0.2794	10	rs10039836	0.2389	5	152854396	T	C	0.2794	0.989	0.972	1.007	-0.0106	0.009	85934	401577	5	152854396	5	152854396	*	rs10039836	Y	152233956	rs10039836	T	C	0.2775	0.0071	0.0019	0.00022	692399	152233956	152854396	5	152854396	5	152854396	*	Y	-1.17778	3.73684
5_152855986_A_G	rs7706159	5	152855986	A	G	-0.0122	0.988142	0.970874	1.00503	0.2851	11	rs7706159	0.1739	5	152855986	A	G	0.7149	1.012	0.995	1.03	0.0122	0.009	85934	401577	5	152855986	5	152855986	*	rs7706159	R	152235546	rs7706159	A	G	0.7171	-0.0068	0.0019	0.00037	691505	152235546	152855986	5	152855986	5	152855986	*	R	-1.35556	-3.57895
5_152858781_G_A	rs4437425	5	152858781	G	A	0.0066	1.007	0.989	1.025	0.2841	10	rs4437425	0.4619	5	152858781	A	G	0.2841	1.007	0.989	1.025	0.0066	0.009	85934	401577	5	152858781	5	152858781	*	rs4437425	R	152238341	rs4437425	A	G	0.2961	-0.0089	0.0019	2.6e-06	690789	152238341	152858781	5	152858781	5	152858781	*	R	0.733333	-4.68421
5_152861156_G_A	rs4263546	5	152861156	G	A	0.0114	1.011	0.994	1.029	0.7125	10	rs4263546	0.2047	5	152861156	A	G	0.7125	1.011	0.994	1.029	0.0114	0.009	85934	401577	5	152861156	5	152861156	*	rs4263546	R	152240716	rs4263546	A	G	0.7175	-0.0068	0.0019	0.00038	691120	152240716	152861156	5	152861156	5	152861156	*	R	1.26667	-3.57895
5_152861499_T_C	rs6898262	5	152861499	T	C	-0.0122	0.988142	0.970874	1.00503	0.2853	11	rs6898262	0.1745	5	152861499	T	C	0.7147	1.012	0.995	1.03	0.0122	0.009	85934	401577	5	152861499	5	152861499	*	rs6898262	Y	152241059	rs6898262	T	C	0.7175	-0.0067	0.0019	0.00041	691515	152241059	152861499	5	152861499	5	152861499	*	Y	-1.35556	-3.52632
5_152864605_C_T	rs17488630	5	152864605	C	T	0.0066	1.007	0.989	1.025	0.2841	10	rs17488630	0.4641	5	152864605	T	C	0.2841	1.007	0.989	1.025	0.0066	0.009	85934	401577	5	152864605	5	152864605	*	rs17488630	Y	152244165	rs17488630	T	C	0.2961	-0.0089	0.0019	2.7e-06	690923	152244165	152864605	5	152864605	5	152864605	*	Y	0.733333	-4.68421
5_152864991_A_C	rs2069117	5	152864991	A	C	-0.0087	0.99108	0.97561	1.00806	0.6289	11	rs2069117	0.2983	5	152864991	A	C	0.3711	1.009	0.992	1.025	0.0087	0.0084	85934	401577	5	152864991	5	152864991	*	rs2069117	M	152244551	rs2069117	A	C	0.3651	-0.0064	0.0018	0.00032	690562	152244551	152864991	5	152864991	5	152864991	*	M	-1.03571	-3.55556
5_152867661_T_C	rs12153328	5	152867661	T	C	0.0063	1.00604	0.98912	1.02459	0.2841	11	rs12153328	0.4856	5	152867661	T	C	0.7159	0.994	0.976	1.011	-0.0063	0.009	85934	401577	5	152867661	5	152867661	*	rs12153328	Y	152247221	rs12153328	T	C	0.7039	0.0089	0.0019	2.2e-06	691126	152247221	152867661	5	152867661	5	152867661	*	Y	0.7	4.68421
5_152869505_C_T	rs4246037	5	152869505	C	T	-0.0086	0.991	0.975	1.008	0.63	10	rs4246037	0.3061	5	152869505	T	C	0.63	0.991	0.975	1.008	-0.0086	0.0084	85934	401577	5	152869505	5	152869505	*	rs4246037	Y	152249065	rs4246037	T	C	0.6342	0.0063	0.0018	0.00037	690587	152249065	152869505	5	152869505	5	152869505	*	Y	-1.02381	3.5
5_152871641_T_C	rs4958587	5	152871641	T	C	0.0061	1.00604	0.988142	1.02354	0.2843	11	rs4958587	0.494	5	152871641	T	C	0.7157	0.994	0.977	1.012	-0.0061	0.009	85934	401577	5	152871641	5	152871641	*	rs4958587	Y	152251201	rs4958587	T	C	0.7039	0.0083	0.002	4.3e-05	539683	152251201	152871641	5	152871641	5	152871641	*	Y	0.677778	4.15
5_152872337_T_G	rs4404733	5	152872337	T	G	-0.0093	0.99108	0.974659	1.00705	0.6293	11	rs4404733	0.2698	5	152872337	T	G	0.3707	1.009	0.993	1.026	0.0093	0.0084	85934	401577	5	152872337	5	152872337	*	rs4404733	K	152251897	rs4404733	T	G	0.365	-0.0064	0.0018	0.00029	690411	152251897	152872337	5	152872337	5	152872337	*	K	-1.10714	-3.55556
5_152878672_A_G	rs11740655	5	152878672	A	G	-0.0086	0.99108	0.97561	1.00806	0.6291	11	rs11740655	0.3054	5	152878672	A	G	0.3709	1.009	0.992	1.025	0.0086	0.0084	85934	401577	5	152878672	5	152878672	*	rs11740655	R	152258232	rs11740655	A	G	0.3649	-0.0062	0.0018	0.00045	690835	152258232	152878672	5	152878672	5	152878672	*	R	-1.02381	-3.44444
5_152881122_G_A	rs4533947	5	152881122	G	A	-0.0085	0.992	0.975	1.008	0.6295	10	rs4533947	0.3123	5	152881122	A	G	0.6295	0.992	0.975	1.008	-0.0085	0.0084	85934	401577	5	152881122	5	152881122	*	rs4533947	R	152260682	rs4533947	A	G	0.6356	0.0064	0.0018	0.00035	690989	152260682	152881122	5	152881122	5	152881122	*	R	-1.0119	3.55556
5_152881214_T_G	rs4304124	5	152881214	T	G	-0.0075	0.992063	0.976562	1.00908	0.6312	11	rs4304124	0.3705	5	152881214	T	G	0.3688	1.008	0.991	1.024	0.0075	0.0084	85934	401577	5	152881214	5	152881214	*	rs4304124	K	152260774	rs4304124	T	G	0.3635	-0.0064	0.0018	0.00033	690748	152260774	152881214	5	152881214	5	152881214	*	K	-0.892857	-3.55556
5_152894716_G_A	rs13188558	5	152894716	G	A	-0.0094	0.991	0.974	1.007	0.631	10	rs13188558	0.262	5	152894716	A	G	0.631	0.991	0.974	1.007	-0.0094	0.0084	85934	401577	5	152894716	5	152894716	*	rs13188558	R	152274276	rs13188558	A	G	0.6362	0.0065	0.0018	0.00026	691194	152274276	152894716	5	152894716	5	152894716	*	R	-1.11905	3.61111
5_152894918_A_G	rs12659802	5	152894918	A	G	0.0055	1.00503	0.988142	1.02354	0.2839	11	rs12659802	0.5368	5	152894918	A	G	0.7161	0.995	0.977	1.012	-0.0055	0.009	85934	401577	5	152894918	5	152894918	*	rs12659802	R	152274478	rs12659802	A	G	0.7046	0.0089	0.0018	7.5e-07	794156	152274478	152894918	5	152894918	5	152894918	*	R	0.611111	4.94444
5_152895719_G_T	rs4145743	5	152895719	G	T	-0.0094	0.991	0.974	1.007	0.6306	10	rs4145743	0.2614	5	152895719	T	G	0.6306	0.991	0.974	1.007	-0.0094	0.0084	85934	401577	5	152895719	5	152895719	*	rs4145743	K	152275279	rs4145743	T	G	0.6361	0.0063	0.0018	0.00036	691494	152275279	152895719	5	152895719	5	152895719	*	K	-1.11905	3.5
5_152896532_G_A	rs11745863	5	152896532	G	A	-0.0492	0.952	0.913	0.993	0.0386	10	rs11745863	0.02139	5	152896532	A	G	0.0386	0.952	0.913	0.993	-0.0492	0.0214	85934	401577	5	152896532	5	152896532	*	rs11745863	R	152276092	rs11745863	A	G	0.03941	0.017	0.0043	6.8e-05	769351	152276092	152896532	5	152896532	5	152896532	*	R	-2.29907	3.95349
5_152896692_A_G	rs13160798	5	152896692	A	G	-0.0084	0.992063	0.97561	1.00806	0.6322	11	rs13160798	0.3162	5	152896692	A	G	0.3678	1.008	0.992	1.025	0.0084	0.0084	85934	401577	5	152896692	5	152896692	*	rs13160798	R	152276252	rs13160798	A	G	0.3716	-0.0063	0.0018	0.00037	691437	152276252	152896692	5	152896692	5	152896692	*	R	-1	-3.5
5_152897090_A_C	rs10053762	5	152897090	A	C	-0.0083	0.992063	0.97561	1.00806	0.6319	11	rs10053762	0.3246	5	152897090	A	C	0.3681	1.008	0.992	1.025	0.0083	0.0084	85934	401577	5	152897090	5	152897090	*	rs10053762	V	152276650	rs10053762	A	C	0.363	-0.0063	0.0018	0.00037	691454	152276650	152897090	5	152897090	5	152897090	*	V	-0.988095	-3.5
5_152898460_C_T	rs17113771	5	152898460	C	T	0.007	1.007	0.989	1.025	0.2862	10	rs17113771	0.4313	5	152898460	T	C	0.2862	1.007	0.989	1.025	0.007	0.009	85934	401577	5	152898460	5	152898460	*	rs17113771	Y	152278020	rs17113771	T	C	0.2954	-0.0091	0.0019	1.2e-06	691258	152278020	152898460	5	152898460	5	152898460	*	Y	0.777778	-4.78947
5_152899942_A_G	rs9285647	5	152899942	A	G	-0.0096	0.990099	0.974659	1.00705	0.6324	11	rs9285647	0.251	5	152899942	A	G	0.3676	1.01	0.993	1.026	0.0096	0.0084	85934	401577	5	152899942	5	152899942	*	rs9285647	R	152279502	rs9285647	A	G	0.3631	-0.0066	0.0018	0.00021	691669	152279502	152899942	5	152899942	5	152899942	*	R	-1.14286	-3.66667
5_152900050_C_G	rs9324737	5	152900050	C	G	-0.0076	0.992063	0.97561	1.00908	0.6816	6	rs9324737	0.3832	5	152900050	C	G	0.3184	1.008	0.991	1.025	0.0076	0.0087	85934	401577	5	152900050	5	152900050	*	rs9324737	S	152279610	rs9324737	C	G	0.3235	-0.0085	0.0018	4e-06	691992	152279610	152900050	5	152900050	5	152900050	*	S	-0.873563	-4.72222
5_152901841_C_A	rs11745666	5	152901841	C	A	-0.0411	0.96	0.926	0.995	0.0538	10	rs11745666	0.02428	5	152901841	A	C	0.0538	0.96	0.926	0.995	-0.0411	0.0182	85934	401577	5	152901841	5	152901841	*	rs11745666	M	152281401	rs11745666	A	C	0.05367	0.0171	0.004	2.3e-05	672517	152281401	152901841	5	152901841	5	152901841	*	M	-2.25824	4.275
5_152902826_T_C	rs11167603	5	152902826	T	C	-0.0088	0.99108	0.974659	1.00806	0.6334	11	rs11167603	0.2935	5	152902826	T	C	0.3666	1.009	0.992	1.026	0.0088	0.0084	85934	401577	5	152902826	5	152902826	*	rs11167603	Y	152282386	rs11167603	T	C	0.3611	-0.0068	0.0018	0.00012	691541	152282386	152902826	5	152902826	5	152902826	*	Y	-1.04762	-3.77778
5_152906644_C_T	rs4310018	5	152906644	C	T	-0.0081	0.992	0.975	1.009	0.6818	10	rs4310018	0.3552	5	152906644	T	C	0.6818	0.992	0.975	1.009	-0.0081	0.0087	85934	401577	5	152906644	5	152906644	*	rs4310018	Y	152286204	rs4310018	T	C	0.6762	0.0085	0.0018	3.8e-06	692353	152286204	152906644	5	152906644	5	152906644	*	Y	-0.931034	4.72222
5_152906917_T_G	rs10056647	5	152906917	T	G	-0.0079	0.992063	0.97561	1.00908	0.6822	11	rs10056647	0.3636	5	152906917	T	G	0.3178	1.008	0.991	1.025	0.0079	0.0087	85934	401577	5	152906917	5	152906917	*	rs10056647	K	152286477	rs10056647	T	G	0.3237	-0.0085	0.0018	3.8e-06	692458	152286477	152906917	5	152906917	5	152906917	*	K	-0.908046	-4.72222
5_152908893_T_G	rs4262150	5	152908893	T	G	-0.007	0.993049	0.976562	1.0101	0.682	11	rs4262150	0.4196	5	152908893	T	G	0.318	1.007	0.99	1.024	0.007	0.0087	85934	401577	5	152908893	5	152908893	*	rs4262150	K	152288453	rs4262150	T	G	0.3253	-0.0085	0.0018	3.5e-06	692586	152288453	152908893	5	152908893	5	152908893	*	K	-0.804598	-4.72222
5_152908948_T_C	rs4262151	5	152908948	T	C	-0.0069	0.993049	0.976562	1.0101	0.6807	11	rs4262151	0.4292	5	152908948	T	C	0.3193	1.007	0.99	1.024	0.0069	0.0087	85934	401577	5	152908948	5	152908948	*	rs4262151	Y	152288508	rs4262151	T	C	0.325	-0.0088	0.0019	2.3e-06	692080	152288508	152908948	5	152908948	5	152908948	*	Y	-0.793103	-4.63158
5_152908997_G_T	rs4463219	5	152908997	G	T	-0.0078	0.992	0.975	1.009	0.6825	10	rs4463219	0.371	5	152908997	T	G	0.6825	0.992	0.975	1.009	-0.0078	0.0087	85934	401577	5	152908997	5	152908997	*	rs4463219	K	152288557	rs4463219	T	G	0.6765	0.0085	0.0018	4.1e-06	692425	152288557	152908997	5	152908997	5	152908997	*	K	-0.896552	4.72222
5_152910250_G_A	rs4285285	5	152910250	G	A	-0.0069	0.993	0.976	1.01	0.6842	10	rs4285285	0.4314	5	152910250	A	G	0.6842	0.993	0.976	1.01	-0.0069	0.0087	85934	401577	5	152910250	5	152910250	*	rs4285285	R	152289810	rs4285285	A	G	0.677	0.0084	0.0018	4.8e-06	692320	152289810	152910250	5	152910250	5	152910250	*	R	-0.793103	4.66667
5_152912090_G_A	rs4478368	5	152912090	G	A	-0.0081	0.992	0.975	1.009	0.677	10	rs4478368	0.3511	5	152912090	A	G	0.677	0.992	0.975	1.009	-0.0081	0.0087	85934	401577	5	152912090	5	152912090	*	rs4478368	R	152291650	rs4478368	A	G	0.6748	0.0085	0.0018	3.8e-06	691860	152291650	152912090	5	152912090	5	152912090	*	R	-0.931034	4.72222
5_152921777_C_G	rs12653854	5	152921777	C	G	0.0064	1.00604	0.98912	1.02459	0.2837	6	rs12653854	0.4729	5	152921777	C	G	0.7163	0.994	0.976	1.011	-0.0064	0.009	85934	401577	5	152921777	5	152921777	*	rs12653854	S	152301337	rs12653854	C	G	0.7047	0.009	0.0019	2e-06	692217	152301337	152921777	5	152921777	5	152921777	*	S	0.711111	4.73684
5_152922905_G_A	rs4246039	5	152922905	G	A	-0.0098	0.99	0.974	1.007	0.6316	10	rs4246039	0.2458	5	152922905	A	G	0.6316	0.99	0.974	1.007	-0.0098	0.0084	85934	401577	5	152922905	5	152922905	*	rs4246039	R	152302465	rs4246039	A	G	0.6374	0.0066	0.0018	0.00025	685605	152302465	152922905	5	152922905	5	152922905	*	R	-1.16667	3.66667
5_152923352_C_A	rs3924314	5	152923352	C	A	-0.0097	0.99	0.974	1.007	0.6318	10	rs3924314	0.2502	5	152923352	A	C	0.6318	0.99	0.974	1.007	-0.0097	0.0084	85934	401577	5	152923352	5	152923352	*	rs3924314	H	152302912	rs3924314	A	C	0.6376	0.0067	0.0018	0.00016	691516	152302912	152923352	5	152923352	5	152923352	*	H	-1.15476	3.72222
5_152923567_A_G	rs4958595	5	152923567	A	G	-0.0065	0.993049	0.976562	1.0101	0.6802	11	rs4958595	0.4585	5	152923567	A	G	0.3198	1.007	0.99	1.024	0.0065	0.0087	85934	401577	5	152923567	5	152923567	*	rs4958595	R	152303127	rs4958595	A	G	0.3279	-0.0086	0.0018	2.9e-06	692199	152303127	152923567	5	152923567	5	152923567	*	R	-0.747126	-4.77778
5_152930241_G_A	rs7736377	5	152930241	G	A	-0.0072	0.993	0.976	1.01	0.6802	10	rs7736377	0.4096	5	152930241	A	G	0.6802	0.993	0.976	1.01	-0.0072	0.0087	85934	401577	5	152930241	5	152930241	*	rs7736377	R	152309801	rs7736377	A	G	0.676	0.0087	0.0018	2.5e-06	691667	152309801	152930241	5	152930241	5	152930241	*	R	-0.827586	4.83333
5_152930498_A_G	rs12659715	5	152930498	A	G	0.0064	1.00604	0.98912	1.02459	0.2838	11	rs12659715	0.4766	5	152930498	A	G	0.7162	0.994	0.976	1.011	-0.0064	0.009	85934	401577	5	152930498	5	152930498	*	rs12659715	R	152310058	rs12659715	A	G	0.7047	0.0089	0.0019	2.2e-06	691644	152310058	152930498	5	152930498	5	152930498	*	R	0.711111	4.68421
5_152930718_G_T	rs4501386	5	152930718	G	T	-0.0101	0.99	0.974	1.006	0.6315	10	rs4501386	0.2317	5	152930718	T	G	0.6315	0.99	0.974	1.006	-0.0101	0.0084	85934	401577	5	152930718	5	152930718	*	rs4501386	K	152310278	rs4501386	T	G	0.6374	0.0064	0.0018	0.00042	685100	152310278	152930718	5	152930718	5	152930718	*	K	-1.20238	3.55556
5_152932884_T_G	rs17489682	5	152932884	T	G	0.0066	1.00705	0.98912	1.02459	0.284	11	rs17489682	0.4649	5	152932884	T	G	0.716	0.993	0.976	1.011	-0.0066	0.009	85934	401577	5	152932884	5	152932884	*	rs17489682	K	152312444	rs17489682	T	G	0.7041	0.0088	0.0018	8.3e-07	789762	152312444	152932884	5	152932884	5	152932884	*	K	0.733333	4.88889
5_152943676_C_T	rs10515678	5	152943676	C	T	0.0065	1.007	0.989	1.024	0.2842	10	rs10515678	0.4664	5	152943676	T	C	0.2842	1.007	0.989	1.024	0.0065	0.009	85934	401577	5	152943676	5	152943676	*	rs10515678	Y	152323236	rs10515678	T	C	0.2952	-0.0088	0.0019	3.3e-06	689448	152323236	152943676	5	152943676	5	152943676	*	Y	0.722222	-4.63158
5_152945974_C_T	rs7379700	5	152945974	C	T	-0.011	0.989	0.973	1.005	0.631	10	rs7379700	0.1924	5	152945974	T	C	0.631	0.989	0.973	1.005	-0.011	0.0084	85934	401577	5	152945974	5	152945974	*	rs7379700	Y	152325534	rs7379700	T	C	0.6387	0.0064	0.0018	0.00035	689228	152325534	152945974	5	152945974	5	152945974	*	Y	-1.30952	3.55556
5_152986626_G_C	rs17490495	5	152986626	G	C	0.0016	1.002	0.981	1.023	0.1702	5	rs17490495	0.8788	5	152986626	C	G	0.1702	1.002	0.981	1.023	0.0016	0.0108	85934	401577	5	152986626	5	152986626	*	rs17490495	S	152366186	rs17490495	C	G	0.1792	0.0087	0.0023	0.00015	676814	152366186	152986626	5	152986626	5	152986626	*	S	0.148148	3.78261
5_152986790_C_G	rs1123202	5	152986790	C	G	0.0025	1.002	0.981354	1.02354	0.1691	6	rs1123202	0.815	5	152986790	C	G	0.8309	0.998	0.977	1.019	-0.0025	0.0108	85934	401577	5	152986790	5	152986790	*	rs1123202	S	152366350	rs1123202	C	G	0.8212	-0.0085	0.0023	0.00018	690940	152366350	152986790	5	152986790	5	152986790	*	S	0.231481	-3.69565
5_152987986_G_T	rs1438935	5	152987986	G	T	0.0018	1.002	0.981	1.023	0.1699	10	rs1438935	0.8666	5	152987986	T	G	0.1699	1.002	0.981	1.023	0.0018	0.0108	85934	401577	5	152987986	5	152987986	*	rs1438935	K	152367546	rs1438935	T	G	0.179	0.0088	0.0023	9.7e-05	692437	152367546	152987986	5	152987986	5	152987986	*	K	0.166667	3.82609
5_152989895_T_C	rs17490523	5	152989895	T	C	0.0006	1.001	0.979432	1.02249	0.1705	11	rs17490523	0.9529	5	152989895	T	C	0.8295	0.999	0.978	1.021	-0.0006	0.0108	85934	401577	5	152989895	5	152989895	*	rs17490523	Y	152369455	rs17490523	T	C	0.8207	-0.0089	0.0023	8.8e-05	684490	152369455	152989895	5	152989895	5	152989895	*	Y	0.0555556	-3.86957
5_152990925_C_T	rs17490621	5	152990925	C	T	0.0022	1.002	0.981	1.024	0.1693	10	rs17490621	0.8407	5	152990925	T	C	0.1693	1.002	0.981	1.024	0.0022	0.0108	85934	401577	5	152990925	5	152990925	*	rs17490621	Y	152370485	rs17490621	T	C	0.1787	0.0088	0.0023	9.1e-05	692506	152370485	152990925	5	152990925	5	152990925	*	Y	0.203704	3.82609
5_152991514_C_T	rs17490669	5	152991514	C	T	0.0018	1.002	0.981	1.023	0.1696	10	rs17490669	0.8711	5	152991514	T	C	0.1696	1.002	0.981	1.023	0.0018	0.0108	85934	401577	5	152991514	5	152991514	*	rs17490669	Y	152371074	rs17490669	T	C	0.1788	0.0088	0.0023	9.8e-05	692466	152371074	152991514	5	152991514	5	152991514	*	Y	0.166667	3.82609
5_152995403_G_A	rs4958332	5	152995403	G	A	0.0023	1.002	0.981	1.024	0.1692	10	rs4958332	0.8346	5	152995403	A	G	0.1692	1.002	0.981	1.024	0.0023	0.0108	85934	401577	5	152995403	5	152995403	*	rs4958332	R	152374963	rs4958332	A	G	0.1787	0.009	0.0023	7.4e-05	684050	152374963	152995403	5	152995403	5	152995403	*	R	0.212963	3.91304
5_152995764_A_G	rs2349021	5	152995764	A	G	0.0003	1	0.979432	1.02145	0.1704	11	rs2349021	0.9752	5	152995764	A	G	0.8296	1	0.979	1.021	-0.0003	0.0108	85934	401577	5	152995764	5	152995764	*	rs2349021	R	152375324	rs2349021	A	G	0.8206	-0.0088	0.0023	0.0001	692225	152375324	152995764	5	152995764	5	152995764	*	R	0.0277778	-3.82609
5_152996413_C_T	rs17491087	5	152996413	C	T	0.0015	1.002	0.981	1.023	0.1696	10	rs17491087	0.886	5	152996413	T	C	0.1696	1.002	0.981	1.023	0.0015	0.0108	85934	401577	5	152996413	5	152996413	*	rs17491087	Y	152375973	rs17491087	T	C	0.1867	0.0088	0.0023	9.7e-05	692137	152375973	152996413	5	152996413	5	152996413	*	Y	0.138889	3.82609
5_152999536_C_G	rs1438942	5	152999536	C	G	0.0015	1.001	0.980392	1.02249	0.1695	6	rs1438942	0.8905	5	152999536	C	G	0.8305	0.999	0.978	1.02	-0.0015	0.0108	85934	401577	5	152999536	5	152999536	*	rs1438942	S	152379096	rs1438942	C	G	0.8212	-0.0089	0.0023	8.5e-05	692164	152379096	152999536	5	152999536	5	152999536	*	S	0.138889	-3.86957
5_153000642_A_G	rs2349023	5	153000642	A	G	0.0017	1.002	0.980392	1.02354	0.1693	11	rs2349023	0.8783	5	153000642	A	G	0.8307	0.998	0.977	1.02	-0.0017	0.0108	85934	401577	5	153000642	5	153000642	*	rs2349023	V	152380202	rs2349023	A	G	0.8212	-0.0089	0.0023	7.3e-05	692330	152380202	153000642	5	153000642	5	153000642	*	V	0.157407	-3.86957
5_153001006_G_C	rs2118789	5	153001006	G	C	0.0013	1.001	0.98	1.023	0.1695	5	rs2118789	0.9069	5	153001006	C	G	0.1695	1.001	0.98	1.023	0.0013	0.0108	85934	401577	5	153001006	5	153001006	*	rs2118789	S	152380566	rs2118789	C	G	0.1788	0.009	0.0023	6.5e-05	684072	152380566	153001006	5	153001006	5	153001006	*	S	0.12037	3.91304
5_153040681_A_G	rs17113912	5	153040681	A	G	-0.0029	0.997009	0.977517	1.01729	0.1908	11	rs17113912	0.7816	5	153040681	A	G	0.8092	1.003	0.983	1.023	0.0029	0.0103	85934	401577	5	153040681	5	153040681	*	rs17113912	R	152420241	rs17113912	A	G	0.8034	-0.0087	0.0022	6e-05	691893	152420241	153040681	5	153040681	5	153040681	*	R	-0.281553	-3.95455
5_153041206_A_G	rs6887416	5	153041206	A	G	0.0003	1	0.979432	1.02145	0.1714	11	rs6887416	0.9757	5	153041206	A	G	0.8286	1	0.979	1.021	-0.0003	0.0108	85934	401577	5	153041206	5	153041206	*	rs6887416	R	152420766	rs6887416	A	G	0.82	-0.0088	0.0023	8.7e-05	692009	152420766	153041206	5	153041206	5	153041206	*	R	0.0277778	-3.82609
5_153041495_G_A	rs4958603	5	153041495	G	A	0.0014	1.001	0.98	1.023	0.1705	10	rs4958603	0.8965	5	153041495	A	G	0.1705	1.001	0.98	1.023	0.0014	0.0108	85934	401577	5	153041495	5	153041495	*	rs4958603	R	152421055	rs4958603	A	G	0.1795	0.0092	0.0023	4.6e-05	683683	152421055	153041495	5	153041495	5	153041495	*	R	0.12963	4
5_153044708_T_C	rs10515680	5	153044708	T	C	0.0018	1.002	0.980392	1.02354	0.1692	11	rs10515680	0.8694	5	153044708	T	C	0.8308	0.998	0.977	1.02	-0.0018	0.0108	85934	401577	5	153044708	5	153044708	*	rs10515680	Y	152424268	rs10515680	T	C	0.8213	-0.0092	0.0023	4.5e-05	683922	152424268	153044708	5	153044708	5	153044708	*	Y	0.166667	-4
5_153050862_C_T	rs17491791	5	153050862	C	T	0.0022	1.002	0.981	1.024	0.1692	10	rs17491791	0.8379	5	153050862	T	C	0.1692	1.002	0.981	1.024	0.0022	0.0108	85934	401577	5	153050862	5	153050862	*	rs17491791	B	152430422	rs17491791	T	C	0.1789	0.009	0.0023	6.2e-05	691816	152430422	153050862	5	153050862	5	153050862	*	B	0.203704	3.91304
5_153055125_A_C	rs17569941	5	153055125	A	C	0.0007	1.001	0.979432	1.02249	0.1706	11	rs17569941	0.946	5	153055125	A	C	0.8294	0.999	0.978	1.021	-0.0007	0.0108	85934	401577	5	153055125	5	153055125	*	rs17569941	M	152434685	rs17569941	A	C	0.8206	-0.0089	0.0023	7.8e-05	691729	152434685	153055125	5	153055125	5	153055125	*	M	0.0648148	-3.86957
5_153057832_G_A	rs17576481	5	153057832	G	A	0.002	1.002	0.981	1.023	0.1695	10	rs17576481	0.8554	5	153057832	A	G	0.1695	1.002	0.981	1.023	0.002	0.0108	85934	401577	5	153057832	5	153057832	*	rs17576481	R	152437392	rs17576481	A	G	0.1789	0.0091	0.0023	6.1e-05	682535	152437392	153057832	5	153057832	5	153057832	*	R	0.185185	3.95652
5_153058607_G_T	rs1023756	5	153058607	G	T	-0.0016	0.998	0.978	1.019	0.1898	10	rs1023756	0.8777	5	153058607	T	G	0.1898	0.998	0.978	1.019	-0.0016	0.0104	85934	401577	5	153058607	5	153058607	*	rs1023756	K	152438167	rs1023756	T	G	0.1962	0.0088	0.0022	5e-05	690562	152438167	153058607	5	153058607	5	153058607	*	K	-0.153846	4
5_153061544_A_G	rs17492192	5	153061544	A	G	0.0025	1.002	0.981354	1.02354	0.1694	11	rs17492192	0.8152	5	153061544	A	G	0.8306	0.998	0.977	1.019	-0.0025	0.0108	85934	401577	5	153061544	5	153061544	*	rs17492192	R	152441104	rs17492192	A	G	0.8211	-0.0089	0.0023	9.2e-05	688612	152441104	153061544	5	153061544	5	153061544	*	R	0.231481	-3.86957
5_153068677_G_C	rs17576736	5	153068677	G	C	0.0067	1.007	0.985	1.029	0.1624	5	rs17576736	0.5449	5	153068677	C	G	0.1624	1.007	0.985	1.029	0.0067	0.011	85934	401577	5	153068677	5	153068677	*	rs17576736	S	152448237	rs17576736	C	G	0.1718	0.0087	0.0023	0.00016	678025	152448237	153068677	5	153068677	5	153068677	*	S	0.609091	3.78261
5_153068912_T_C	rs17576757	5	153068912	T	C	0.0139	1.0142	0.990099	1.03842	0.1269	11	rs17576757	0.2564	5	153068912	T	C	0.8731	0.986	0.963	1.01	-0.0139	0.0123	85934	401577	5	153068912	5	153068912	*	rs17576757	Y	152448472	rs17576757	T	C	0.867	0.0103	0.0025	3.3e-05	692587	152448472	153068912	5	153068912	5	153068912	*	Y	1.13008	4.12
5_153069855_C_T	rs17492381	5	153069855	C	T	0.0137	1.014	0.99	1.039	0.127	10	rs17492381	0.2651	5	153069855	T	C	0.127	1.014	0.99	1.039	0.0137	0.0123	85934	401577	5	153069855	5	153069855	*	rs17492381	Y	152449415	rs17492381	T	C	0.1363	-0.0107	0.0024	7e-06	795282	152449415	153069855	5	153069855	5	153069855	*	Y	1.11382	-4.45833
5_153081231_C_T	rs6886088	5	153081231	C	T	0.0072	1.007	0.986	1.029	0.1624	10	rs6886088	0.5153	5	153081231	T	C	0.1624	1.007	0.986	1.029	0.0072	0.011	85934	401577	5	153081231	5	153081231	*	rs6886088	Y	152460791	rs6886088	T	C	0.1718	0.0083	0.0023	0.00031	687129	152460791	153081231	5	153081231	5	153081231	*	Y	0.654545	3.6087
5_153087635_T_C	rs11740459	5	153087635	T	C	0.0127	1.01317	0.995025	1.03093	0.2851	11	rs11740459	0.1585	5	153087635	T	C	0.7149	0.987	0.97	1.005	-0.0127	0.009	85934	401577	5	153087635	5	153087635	*	rs11740459	Y	152467195	rs11740459	T	C	0.7083	0.0069	0.0019	0.00029	683756	152467195	153087635	5	153087635	5	153087635	*	Y	1.41111	3.63158
5_153090084_T_C	rs12187452	5	153090084	T	C	0.0135	1.01317	0.996016	1.03199	0.2863	11	rs12187452	0.1343	5	153090084	T	C	0.7137	0.987	0.969	1.004	-0.0135	0.009	85934	401577	5	153090084	5	153090084	*	rs12187452	Y	152469644	rs12187452	T	C	0.708	0.0069	0.0019	0.00027	683812	152469644	153090084	5	153090084	5	153090084	*	Y	1.5	3.63158
5_153091920_T_C	rs17493016	5	153091920	T	C	0.0076	1.00806	0.986193	1.02987	0.161	11	rs17493016	0.4895	5	153091920	T	C	0.839	0.992	0.971	1.014	-0.0076	0.0111	85934	401577	5	153091920	5	153091920	*	rs17493016	Y	152471480	rs17493016	T	C	0.8296	-0.0097	0.0023	3.5e-05	679967	152471480	153091920	5	153091920	5	153091920	*	Y	0.684685	-4.21739
5_153092065_C_T	rs17493121	5	153092065	C	T	0.0079	1.008	0.986	1.03	0.161	10	rs17493121	0.473	5	153092065	T	C	0.161	1.008	0.986	1.03	0.0079	0.0111	85934	401577	5	153092065	5	153092065	*	rs17493121	Y	152471625	rs17493121	T	C	0.1702	0.0095	0.0023	4.5e-05	688094	152471625	153092065	5	153092065	5	153092065	*	Y	0.711712	4.13043
5_153093318_G_A	rs10515681	5	153093318	G	A	0.0128	1.013	0.995	1.031	0.2785	10	rs10515681	0.1584	5	153093318	A	G	0.2785	1.013	0.995	1.031	0.0128	0.0091	85934	401577	5	153093318	5	153093318	*	rs10515681	R	152472878	rs10515681	A	G	0.2844	-0.0073	0.0019	0.00014	685317	152472878	153093318	5	153093318	5	153093318	*	R	1.40659	-3.84211
5_153094065_C_T	rs12153107	5	153094065	C	T	0.0134	1.013	0.996	1.032	0.2785	10	rs12153107	0.139	5	153094065	T	C	0.2785	1.013	0.996	1.032	0.0134	0.0091	85934	401577	5	153094065	5	153094065	*	rs12153107	Y	152473625	rs12153107	T	C	0.284	-0.0071	0.0019	0.0002	687226	152473625	153094065	5	153094065	5	153094065	*	Y	1.47253	-3.73684
5_153094788_C_T	rs4958334	5	153094788	C	T	0.0078	1.008	0.986	1.03	0.161	10	rs4958334	0.4822	5	153094788	T	C	0.161	1.008	0.986	1.03	0.0078	0.011	85934	401577	5	153094788	5	153094788	*	rs4958334	Y	152474348	rs4958334	T	C	0.1701	0.0097	0.0023	2.7e-05	691497	152474348	153094788	5	153094788	5	153094788	*	Y	0.709091	4.21739
5_153096462_C_A	rs10515682	5	153096462	C	A	0.0073	1.007	0.986	1.029	0.1609	10	rs10515682	0.5098	5	153096462	A	C	0.1609	1.007	0.986	1.029	0.0073	0.011	85934	401577	5	153096462	5	153096462	*	rs10515682	M	152476022	rs10515682	A	C	0.1701	0.0095	0.0023	3.6e-05	683803	152476022	153096462	5	153096462	5	153096462	*	M	0.663636	4.13043
5_153099953_C_T	rs11743198	5	153099953	C	T	-0.0544	0.947	0.9	0.997	0.0259	10	rs11743198	0.03687	5	153099953	T	C	0.0259	0.947	0.9	0.997	-0.0544	0.026	85934	401577	5	153099953	5	153099953	*	rs11743198	Y	152479513	rs11743198	T	C	0.02801	0.0216	0.0056	0.00012	659739	152479513	153099953	5	153099953	5	153099953	*	Y	-2.09231	3.85714
5_153102787_G_A	rs4958608	5	153102787	G	A	0.008	1.008	0.987	1.03	0.161	10	rs4958608	0.4665	5	153102787	A	G	0.161	1.008	0.987	1.03	0.008	0.011	85934	401577	5	153102787	5	153102787	*	rs4958608	R	152482347	rs4958608	A	G	0.17	0.0096	0.0023	2.9e-05	684232	152482347	153102787	5	153102787	5	153102787	*	R	0.727273	4.17391
5_153103246_T_G	rs17493476	5	153103246	T	G	0.0088	1.00908	0.987167	1.03093	0.1619	11	rs17493476	0.4251	5	153103246	T	G	0.8381	0.991	0.97	1.013	-0.0088	0.011	85934	401577	5	153103246	5	153103246	*	rs17493476	K	152482806	rs17493476	T	G	0.8279	-0.0097	0.0023	2.8e-05	684186	152482806	153103246	5	153103246	5	153103246	*	K	0.8	-4.21739
5_153106846_A_T	rs7731686	5	153106846	A	T	0.0071	1.00705	0.990099	1.02459	0.2986	6	rs7731686	0.4237	5	153106846	A	T	0.7014	0.993	0.976	1.01	-0.0071	0.0089	85934	401577	5	153106846	5	153106846	*	rs7731686	W	152486406	rs7731686	A	T	0.699	0.0067	0.0019	0.00033	692317	152486406	153106846	5	153106846	5	153106846	*	W	0.797753	3.52632
5_153107103_A_T	rs11743148	5	153107103	A	T	0.0072	1.00705	0.990099	1.02459	0.2986	6	rs11743148	0.4151	5	153107103	A	T	0.7014	0.993	0.976	1.01	-0.0072	0.0089	85934	401577	5	153107103	5	153107103	*	rs11743148	W	152486663	rs11743148	A	T	0.699	0.0067	0.0019	0.00035	692325	152486663	153107103	5	153107103	5	153107103	*	W	0.808989	3.52632
5_153108453_C_G	rs7709887	5	153108453	C	G	0.0065	1.00604	0.98912	1.02459	0.2978	6	rs7709887	0.4666	5	153108453	C	G	0.7022	0.994	0.976	1.011	-0.0065	0.0089	85934	401577	5	153108453	5	153108453	*	rs7709887	S	152488013	rs7709887	C	G	0.714	0.0067	0.0019	0.00033	692448	152488013	153108453	5	153108453	5	153108453	*	S	0.730337	3.52632
5_153109331_G_T	rs11746889	5	153109331	G	T	0.0064	1.006	0.989	1.024	0.2983	10	rs11746889	0.4717	5	153109331	T	G	0.2983	1.006	0.989	1.024	0.0064	0.0088	85934	401577	5	153109331	5	153109331	*	rs11746889	K	152488891	rs11746889	T	G	0.3016	-0.0067	0.0019	0.00033	692557	152488891	153109331	5	153109331	5	153109331	*	K	0.727273	-3.52632
5_153109462_T_A	rs17578068	5	153109462	T	A	0.0083	1.008	0.987	1.03	0.1611	5	rs17578068	0.4534	5	153109462	A	T	0.1611	1.008	0.987	1.03	0.0083	0.011	85934	401577	5	153109462	5	153109462	*	rs17578068	W	152489022	rs17578068	A	T	0.17	0.01	0.0023	1.5e-05	682882	152489022	153109462	5	153109462	5	153109462	*	W	0.754545	4.34783
5_153111384_C_T	rs6886124	5	153111384	C	T	0.0062	1.006	0.989	1.024	0.2978	10	rs6886124	0.4811	5	153111384	T	C	0.2978	1.006	0.989	1.024	0.0062	0.0089	85934	401577	5	153111384	5	153111384	*	rs6886124	Y	152490944	rs6886124	T	C	0.3007	-0.0067	0.0019	0.00033	692088	152490944	153111384	5	153111384	5	153111384	*	Y	0.696629	-3.52632
5_153111905_A_G	rs17578145	5	153111905	A	G	0.0146	1.0142	0.990099	1.0395	0.1265	11	rs17578145	0.2345	5	153111905	A	G	0.8735	0.986	0.962	1.01	-0.0146	0.0123	85934	401577	5	153111905	5	153111905	*	rs17578145	R	152491465	rs17578145	A	G	0.8658	0.0117	0.0025	2.4e-06	690045	152491465	153111905	5	153111905	5	153111905	*	R	1.18699	4.68
5_153113095_A_T	rs11743800	5	153113095	A	T	-0.0498	0.951475	0.905797	1	0.0276	6	rs11743800	0.04879	5	153113095	A	T	0.9724	1.051	1	1.104	0.0498	0.0253	85934	401577	5	153113095	5	153113095	*	rs11743800	W	152492655	rs11743800	A	T	0.97024	-0.0199	0.0055	0.00034	659351	152492655	153113095	5	153113095	5	153113095	*	W	-1.96838	-3.61818
5_153114068_A_C	rs6579997	5	153114068	A	C	0.0068	1.00705	0.98912	1.02459	0.2988	11	rs6579997	0.443	5	153114068	A	C	0.7012	0.993	0.976	1.011	-0.0068	0.0089	85934	401577	5	153114068	5	153114068	*	rs6579997	M	152493628	rs6579997	A	C	0.6972	0.0066	0.0019	0.00035	691710	152493628	153114068	5	153114068	5	153114068	*	M	0.764045	3.47368
5_153114273_C_T	rs6579998	5	153114273	C	T	0.0062	1.006	0.989	1.024	0.2978	10	rs6579998	0.4871	5	153114273	T	C	0.2978	1.006	0.989	1.024	0.0062	0.0089	85934	401577	5	153114273	5	153114273	*	rs6579998	Y	152493833	rs6579998	T	C	0.3006	-0.0066	0.0019	0.00037	686037	152493833	153114273	5	153114273	5	153114273	*	Y	0.696629	-3.47368
5_153115584_G_A	rs987369	5	153115584	G	A	0.0165	1.017	0.994	1.04	0.1526	10	rs987369	0.1469	5	153115584	A	G	0.1526	1.017	0.994	1.04	0.0165	0.0114	85934	401577	5	153115584	5	153115584	*	rs987369	R	152495144	rs987369	A	G	0.1535	-0.0118	0.0022	1.2e-07	792443	152495144	153115584	5	153115584	5	153115584	*	R	1.44737	-5.36364
5_153116714_G_C	rs1036604	5	153116714	G	C	0.0063	1.006	0.989	1.024	0.2987	5	rs1036604	0.4739	5	153116714	C	G	0.2987	1.006	0.989	1.024	0.0063	0.0089	85934	401577	5	153116714	5	153116714	*	rs1036604	N	152496274	rs1036604	C	G	0.3009	-0.0066	0.0019	0.00037	686033	152496274	153116714	5	153116714	5	153116714	*	N	0.707865	-3.47368
5_153116973_A_G	rs1036605	5	153116973	A	G	0.0059	1.00604	0.988142	1.02354	0.2979	11	rs1036605	0.5075	5	153116973	A	G	0.7021	0.994	0.977	1.012	-0.0059	0.0089	85934	401577	5	153116973	5	153116973	*	rs1036605	R	152496533	rs1036605	A	G	0.6995	0.0066	0.0019	0.00039	691974	152496533	153116973	5	153116973	5	153116973	*	R	0.662921	3.47368
5_153117236_G_T	rs1036606	5	153117236	G	T	0.0061	1.006	0.989	1.024	0.2978	10	rs1036606	0.4943	5	153117236	T	G	0.2978	1.006	0.989	1.024	0.0061	0.0089	85934	401577	5	153117236	5	153117236	*	rs1036606	K	152496796	rs1036606	T	G	0.3005	-0.0066	0.0019	0.00039	691732	152496796	153117236	5	153117236	5	153117236	*	K	0.685393	-3.47368
5_153118613_T_C	rs6881504	5	153118613	T	C	0.006	1.00604	0.988142	1.02354	0.2991	11	rs6881504	0.4951	5	153118613	T	C	0.7009	0.994	0.977	1.012	-0.006	0.0089	85934	401577	5	153118613	5	153118613	*	rs6881504	Y	152498173	rs6881504	T	C	0.6992	0.0066	0.0019	0.00036	691831	152498173	153118613	5	153118613	5	153118613	*	Y	0.674157	3.47368
5_153120463_A_G	rs17494099	5	153120463	A	G	0.0086	1.00908	0.987167	1.03093	0.161	11	rs17494099	0.4386	5	153120463	A	G	0.839	0.991	0.97	1.013	-0.0086	0.0111	85934	401577	5	153120463	5	153120463	*	rs17494099	R	152500023	rs17494099	A	G	0.83	-0.0094	0.0023	4.2e-05	690271	152500023	153120463	5	153120463	5	153120463	*	R	0.774775	-4.08696
5_153122612_G_A	rs4333366	5	153122612	G	A	0.0058	1.006	0.988	1.024	0.2976	10	rs4333366	0.5121	5	153122612	A	G	0.2976	1.006	0.988	1.024	0.0058	0.0089	85934	401577	5	153122612	5	153122612	*	rs4333366	R	152502172	rs4333366	A	G	0.3005	-0.0066	0.0019	0.00039	691943	152502172	153122612	5	153122612	5	153122612	*	R	0.651685	-3.47368
5_153122750_T_G	rs17578717	5	153122750	T	G	0.0094	1.00908	0.988142	1.03199	0.1611	11	rs17578717	0.3999	5	153122750	T	G	0.8389	0.991	0.969	1.012	-0.0094	0.0111	85934	401577	5	153122750	5	153122750	*	rs17578717	K	152502310	rs17578717	T	G	0.831	-0.0097	0.0023	3.3e-05	681835	152502310	153122750	5	153122750	5	153122750	*	K	0.846847	-4.21739
5_153128356_C_T	rs13173299	5	153128356	C	T	-0.005	0.995	0.976	1.015	0.2123	10	rs13173299	0.6194	5	153128356	T	C	0.2123	0.995	0.976	1.015	-0.005	0.01	85934	401577	5	153128356	5	153128356	*	rs13173299	Y	152507916	rs13173299	T	C	0.2204	0.0092	0.0021	1.3e-05	680119	152507916	153128356	5	153128356	5	153128356	*	Y	-0.5	4.38095
5_153130379_C_A	rs2118793	5	153130379	C	A	0.0107	1.011	0.994	1.027	0.5707	10	rs2118793	0.1988	5	153130379	A	C	0.5707	1.011	0.994	1.027	0.0107	0.0083	85934	401577	5	153130379	5	153130379	*	rs2118793	M	152509939	rs2118793	A	C	0.5834	-0.0098	0.0018	4.2e-08	679170	152509939	153130379	5	153130379	5	153130379	*	M	1.28916	-5.44444
5_153139528_G_T	rs294704	5	153139528	G	T	0.002	1.002	0.984	1.02	0.7203	10	rs294704	0.8233	5	153139528	T	G	0.7203	1.002	0.984	1.02	0.002	0.0091	85934	401577	5	153139528	5	153139528	*	rs294704	K	152519088	rs294704	T	G	0.7239	-0.0113	0.0019	4e-09	690036	152519088	153139528	5	153139528	5	153139528	*	K	0.21978	-5.94737
5_153140886_T_C	rs294700	5	153140886	T	C	0.0017	1.002	0.984252	1.01937	0.7201	11	rs294700	0.8501	5	153140886	T	C	0.2799	0.998	0.981	1.016	-0.0017	0.0091	85934	401577	5	153140886	5	153140886	*	rs294700	Y	152520446	rs294700	T	C	0.276	0.0112	0.0019	5.2e-09	690114	152520446	153140886	5	153140886	5	153140886	*	Y	0.186813	5.89474
5_153152663_G_A	rs2973157	5	153152663	G	A	0.0013	1.001	0.984	1.019	0.7205	10	rs2973157	0.8894	5	153152663	A	G	0.7205	1.001	0.984	1.019	0.0013	0.0091	85934	401577	5	153152663	5	153152663	*	rs2973157	R	152532223	rs2973157	A	G	0.7237	-0.0123	0.0021	4.6e-09	532115	152532223	153152663	5	153152663	5	153152663	*	R	0.142857	-5.85714
5_153155832_C_G	rs2910029	5	153155832	C	G	0.0015	1.001	0.984252	1.01937	0.7204	6	rs2910029	0.8687	5	153155832	C	G	0.2796	0.999	0.981	1.016	-0.0015	0.0091	85934	401577	5	153155832	5	153155832	*	rs2910029	S	152535392	rs2910029	C	G	0.2763	0.0112	0.0019	5.4e-09	690141	152535392	153155832	5	153155832	5	153155832	*	S	0.164835	5.89474
5_153160558_C_T	rs2973145	5	153160558	C	T	0.0012	1.001	0.984	1.019	0.7217	10	rs2973145	0.8905	5	153160558	T	C	0.7217	1.001	0.984	1.019	0.0012	0.0091	85934	401577	5	153160558	5	153160558	*	rs2973145	Y	152540118	rs2973145	T	C	0.7232	-0.0113	0.0019	4.7e-09	690279	152540118	153160558	5	153160558	5	153160558	*	Y	0.131868	-5.94737
5_153168930_A_T	rs13176510	5	153168930	A	T	-0.0049	0.995025	0.97561	1.01523	0.2069	6	rs13176510	0.6243	5	153168930	A	T	0.7931	1.005	0.985	1.025	0.0049	0.01	85934	401577	5	153168930	5	153168930	*	rs13176510	W	152548490	rs13176510	A	T	0.7873	-0.0098	0.0021	3.9e-06	691282	152548490	153168930	5	153168930	5	153168930	*	W	-0.49	-4.66667
5_153170819_T_C	rs1422559	5	153170819	T	C	0.0044	1.00402	0.988142	1.02145	0.6152	11	rs1422559	0.5999	5	153170819	T	C	0.3848	0.996	0.979	1.012	-0.0044	0.0084	85934	401577	5	153170819	5	153170819	*	rs1422559	Y	152550379	rs1422559	T	C	0.381	0.0098	0.0018	4.7e-08	684576	152550379	153170819	5	153170819	5	153170819	*	Y	0.52381	5.44444
5_153171364_G_T	rs12518199	5	153171364	G	T	-0.0048	0.995	0.976	1.015	0.2068	10	rs12518199	0.6285	5	153171364	T	G	0.2068	0.995	0.976	1.015	-0.0048	0.01	85934	401577	5	153171364	5	153171364	*	rs12518199	K	152550924	rs12518199	T	G	0.2125	0.0098	0.0021	3.5e-06	692035	152550924	153171364	5	153171364	5	153171364	*	K	-0.48	4.66667
5_153185089_T_G	rs1870861	5	153185089	T	G	-0.0052	0.995025	0.97561	1.0142	0.2068	11	rs1870861	0.6065	5	153185089	T	G	0.7932	1.005	0.986	1.025	0.0052	0.01	85934	401577	5	153185089	5	153185089	*	rs1870861	K	152564649	rs1870861	T	G	0.7875	-0.0096	0.0021	5.6e-06	692223	152564649	153185089	5	153185089	5	153185089	*	K	-0.52	-4.57143
5_153186434_G_T	rs4958625	5	153186434	G	T	0.0073	1.007	0.991	1.024	0.4085	10	rs4958625	0.3762	5	153186434	T	G	0.4085	1.007	0.991	1.024	0.0073	0.0083	85934	401577	5	153186434	5	153186434	*	rs4958625	K	152565994	rs4958625	T	G	0.4169	-0.0063	0.0018	0.00036	691313	152565994	153186434	5	153186434	5	153186434	*	K	0.879518	-3.5
5_153186517_G_C	rs13168691	5	153186517	G	C	-0.0059	0.994	0.975	1.014	0.207	5	rs13168691	0.5552	5	153186517	C	G	0.207	0.994	0.975	1.014	-0.0059	0.01	85934	401577	5	153186517	5	153186517	*	rs13168691	S	152566077	rs13168691	C	G	0.2126	0.0096	0.0021	5.7e-06	692147	152566077	153186517	5	153186517	5	153186517	*	S	-0.59	4.57143
5_153187328_G_A	rs12152961	5	153187328	G	A	-0.0052	0.995	0.976	1.015	0.2063	10	rs12152961	0.6004	5	153187328	A	G	0.2063	0.995	0.976	1.015	-0.0052	0.01	85934	401577	5	153187328	5	153187328	*	rs12152961	R	152566888	rs12152961	A	G	0.2125	0.0094	0.0021	8.6e-06	692589	152566888	153187328	5	153187328	5	153187328	*	R	-0.52	4.47619
5_153197356_A_G	rs13156828	5	153197356	A	G	-0.0054	0.995025	0.97561	1.0142	0.2069	11	rs13156828	0.5885	5	153197356	A	G	0.7931	1.005	0.986	1.025	0.0054	0.01	85934	401577	5	153197356	5	153197356	*	rs13156828	R	152576916	rs13156828	A	G	0.7873	-0.0095	0.0021	6.5e-06	692377	152576916	153197356	5	153197356	5	153197356	*	R	-0.54	-4.52381
5_153200577_G_T	rs1559112	5	153200577	G	T	-0.0057	0.994	0.975	1.014	0.2067	10	rs1559112	0.5684	5	153200577	T	G	0.2067	0.994	0.975	1.014	-0.0057	0.01	85934	401577	5	153200577	5	153200577	*	rs1559112	K	152580137	rs1559112	T	G	0.213	0.0096	0.0021	6.5e-06	690028	152580137	153200577	5	153200577	5	153200577	*	K	-0.57	4.57143
5_153205360_G_T	rs2615164	5	153205360	G	T	0.0038	1.004	0.988	1.02	0.5785	10	rs2615164	0.6467	5	153205360	T	G	0.5785	1.004	0.988	1.02	0.0038	0.0082	85934	401577	5	153205360	5	153205360	*	rs2615164	K	152584920	rs2615164	T	G	0.5901	-0.0092	0.0017	1.2e-07	690604	152584920	153205360	5	153205360	5	153205360	*	K	0.463415	-5.41176
5_153208353_A_C	rs2973161	5	153208353	A	C	0.0045	1.00402	0.988142	1.02145	0.6553	11	rs2973161	0.6018	5	153208353	A	C	0.3447	0.996	0.979	1.012	-0.0045	0.0086	85934	401577	5	153208353	5	153208353	*	rs2973161	H	152587913	rs2973161	A	C	0.3402	0.0075	0.0018	3.2e-05	690556	152587913	153208353	5	153208353	5	153208353	*	H	0.523256	4.16667
5_153209702_T_C	rs2615160	5	153209702	T	C	0.0052	1.00503	0.974659	1.03627	0.0727	11	rs2615160	0.74	5	153209702	T	C	0.9273	0.995	0.965	1.026	-0.0052	0.0157	85934	401577	5	153209702	5	153209702	*	rs2615160	Y	152589262	rs2615160	T	C	0.93323	-0.0115	0.0032	0.00031	794438	152589262	153209702	5	153209702	5	153209702	*	Y	0.33121	-3.59375
5_153210784_C_T	rs2927177	5	153210784	C	T	0.0042	1.004	0.987	1.021	0.6554	10	rs2927177	0.6246	5	153210784	T	C	0.6554	1.004	0.987	1.021	0.0042	0.0086	85934	401577	5	153210784	5	153210784	*	rs2927177	Y	152590344	rs2927177	T	C	0.6597	-0.0074	0.0018	4e-05	690568	152590344	153210784	5	153210784	5	153210784	*	Y	0.488372	-4.11111
5_153211031_T_C	rs2615159	5	153211031	T	C	0.0044	1.00402	0.988142	1.02041	0.5769	11	rs2615159	0.5907	5	153211031	T	C	0.4231	0.996	0.98	1.012	-0.0044	0.0082	85934	401577	5	153211031	5	153211031	*	rs2615159	Y	152590591	rs2615159	T	C	0.4135	0.0092	0.0017	1.1e-07	690649	152590591	153211031	5	153211031	5	153211031	*	Y	0.536585	5.41176
5_153215168_T_C	rs296181	5	153215168	T	C	-0.0001	1	0.983284	1.01626	0.592	11	rs296181	0.9951	5	153215168	T	C	0.408	1	0.984	1.017	0.0001	0.0083	85934	401577	5	153215168	5	153215168	*	rs296181	Y	152594728	rs296181	T	C	0.3991	0.0083	0.0017	2.1e-06	688971	152594728	153215168	5	153215168	5	153215168	*	Y	-0.0120482	4.88235
5_153227010_A_G	rs3112532	5	153227010	A	G	0.0037	1.00402	0.987167	1.02041	0.6558	11	rs3112532	0.6655	5	153227010	A	G	0.3442	0.996	0.98	1.013	-0.0037	0.0086	85934	401577	5	153227010	5	153227010	*	rs3112532	R	152606570	rs3112532	A	G	0.3398	0.0075	0.002	0.00013	531882	152606570	153227010	5	153227010	5	153227010	*	R	0.430233	3.75
5_153230662_A_C	rs727809	5	153230662	A	C	0.0162	1.01626	1	1.03306	0.4221	11	rs727809	0.04956	5	153230662	A	C	0.5779	0.984	0.968	1	-0.0162	0.0082	85934	401577	5	153230662	5	153230662	*	rs727809	M	152610222	rs727809	A	C	0.5662	0.0063	0.0017	0.0003	687717	152610222	153230662	5	153230662	5	153230662	*	M	1.97561	3.70588
5_153238364_A_G	rs1363496	5	153238364	A	G	-0.0137	0.986193	0.963391	1.0101	0.1347	11	rs1363496	0.2492	5	153238364	A	G	0.8653	1.014	0.99	1.038	0.0137	0.0119	85934	401577	5	153238364	5	153238364	*	rs1363496	R	152617924	rs1363496	A	G	0.8637	0.0093	0.0027	0.00045	690615	152617924	153238364	5	153238364	5	153238364	*	R	-1.15126	3.44444
5_153359262_G_A	rs159979	5	153359262	G	A	-0.0132	0.987	0.964	1.01	0.1341	10	rs159979	0.2695	5	153359262	A	G	0.1341	0.987	0.964	1.01	-0.0132	0.012	85934	401577	5	153359262	5	153359262	*	rs159979	R	152738822	rs159979	A	G	0.1333	-0.0092	0.0026	0.00043	678177	152738822	153359262	5	153359262	5	153359262	*	R	-1.1	-3.53846
5_153365257_A_G	rs300339	5	153365257	A	G	0.0007	1.001	0.984252	1.01729	0.6528	11	rs300339	0.9389	5	153365257	A	G	0.3472	0.999	0.983	1.016	-0.0007	0.0086	85934	401577	5	153365257	5	153365257	*	rs300339	R	152744817	rs300339	A	G	0.3354	0.0075	0.0019	4.9e-05	684378	152744817	153365257	5	153365257	5	153365257	*	R	0.0813953	3.94737
5_153368956_C_T	rs304883	5	153368956	C	T	0.0037	1.004	0.987	1.02	0.6282	10	rs304883	0.6576	5	153368956	T	C	0.6282	1.004	0.987	1.02	0.0037	0.0084	85934	401577	5	153368956	5	153368956	*	rs304883	Y	152748516	rs304883	T	C	0.6365	-0.0076	0.0018	2.2e-05	690518	152748516	153368956	5	153368956	5	153368956	*	Y	0.440476	-4.22222
5_153369031_A_G	rs12521322	5	153369031	A	G	-0.0008	0.999001	0.979432	1.01937	0.1988	11	rs12521322	0.9337	5	153369031	A	G	0.8012	1.001	0.981	1.021	0.0008	0.0102	85934	401577	5	153369031	5	153369031	*	rs12521322	R	152748591	rs12521322	A	G	0.7924	-0.0081	0.0021	0.00016	690381	152748591	153369031	5	153369031	5	153369031	*	R	-0.0784314	-3.85714
5_153373751_G_C	rs304890	5	153373751	G	C	0.0048	1.005	0.988	1.021	0.6275	5	rs304890	0.569	5	153373751	C	G	0.6275	1.005	0.988	1.021	0.0048	0.0084	85934	401577	5	153373751	5	153373751	*	rs304890	S	152753311	rs304890	C	G	0.6355	-0.0077	0.0018	1.9e-05	691008	152753311	153373751	5	153373751	5	153373751	*	S	0.571429	-4.27778
5_153378718_T_C	rs304853	5	153378718	T	C	0.0047	1.00503	0.988142	1.02145	0.6274	11	rs304853	0.5746	5	153378718	T	C	0.3726	0.995	0.979	1.012	-0.0047	0.0084	85934	401577	5	153378718	5	153378718	*	rs304853	Y	152758278	rs304853	T	C	0.3644	0.0077	0.0018	1.7e-05	691196	152758278	153378718	5	153378718	5	153378718	*	Y	0.559524	4.27778
5_153379453_G_A	rs304855	5	153379453	G	A	0.0048	1.005	0.988	1.021	0.6273	10	rs304855	0.5681	5	153379453	A	G	0.6273	1.005	0.988	1.021	0.0048	0.0084	85934	401577	5	153379453	5	153379453	*	rs304855	R	152759013	rs304855	A	G	0.6355	-0.0075	0.0018	2.1e-05	691485	152759013	153379453	5	153379453	5	153379453	*	R	0.571429	-4.16667
5_153379799_G_C	rs160152	5	153379799	G	C	0.0048	1.005	0.988	1.022	0.6741	5	rs160152	0.5838	5	153379799	C	G	0.6741	1.005	0.988	1.022	0.0048	0.0087	85934	401577	5	153379799	5	153379799	*	rs160152	S	152759359	rs160152	C	G	0.6755	-0.0095	0.0018	2.3e-07	691595	152759359	153379799	5	153379799	5	153379799	*	S	0.551724	-5.27778
5_153384330_C_A	rs160161	5	153384330	C	A	0.0047	1.005	0.988	1.021	0.6277	10	rs160161	0.5762	5	153384330	A	C	0.6277	1.005	0.988	1.021	0.0047	0.0084	85934	401577	5	153384330	5	153384330	*	rs160161	M	152763890	rs160161	A	C	0.6355	-0.0089	0.0019	4.4e-06	528864	152763890	153384330	5	153384330	5	153384330	*	M	0.559524	-4.68421
5_153390878_T_A	rs13178643	5	153390878	T	A	-0.0014	0.999	0.979	1.019	0.1981	5	rs13178643	0.8893	5	153390878	A	T	0.1981	0.999	0.979	1.019	-0.0014	0.0102	85934	401577	5	153390878	5	153390878	*	rs13178643	W	152770438	rs13178643	A	T	0.2074	0.0082	0.0021	0.00012	691511	152770438	153390878	5	153390878	5	153390878	*	W	-0.137255	3.90476
5_153391001_T_G	rs304844	5	153391001	T	G	0.0047	1.00503	0.988142	1.02145	0.6276	11	rs304844	0.5772	5	153391001	T	G	0.3724	0.995	0.979	1.012	-0.0047	0.0084	85934	401577	5	153391001	5	153391001	*	rs304844	K	152770561	rs304844	T	G	0.3656	0.0076	0.0018	2e-05	691708	152770561	153391001	5	153391001	5	153391001	*	K	0.559524	4.22222
5_153391528_A_G	rs186242	5	153391528	A	G	0.0049	1.00503	0.988142	1.02145	0.6272	11	rs186242	0.5632	5	153391528	A	G	0.3728	0.995	0.979	1.012	-0.0049	0.0084	85934	401577	5	153391528	5	153391528	*	rs186242	R	152771088	rs186242	A	G	0.3644	0.0084	0.0018	5.6e-06	637322	152771088	153391528	5	153391528	5	153391528	*	R	0.583333	4.66667
5_153392223_T_C	rs304846	5	153392223	T	C	0.0047	1.00503	0.988142	1.02249	0.6739	11	rs304846	0.5877	5	153392223	T	C	0.3261	0.995	0.978	1.012	-0.0047	0.0087	85934	401577	5	153392223	5	153392223	*	rs304846	Y	152771783	rs304846	T	C	0.3245	0.0095	0.0018	2.3e-07	691825	152771783	153392223	5	153392223	5	153392223	*	Y	0.54023	5.27778
5_153393292_G_A	rs160063	5	153393292	G	A	0.0046	1.005	0.988	1.021	0.6281	10	rs160063	0.5881	5	153393292	A	G	0.6281	1.005	0.988	1.021	0.0046	0.0084	85934	401577	5	153393292	5	153393292	*	rs160063	R	152772852	rs160063	A	G	0.6356	-0.0076	0.0018	2e-05	691741	152772852	153393292	5	153393292	5	153393292	*	R	0.547619	-4.22222
5_153393712_C_T	rs160064	5	153393712	C	T	0.0048	1.005	0.988	1.021	0.627	10	rs160064	0.5656	5	153393712	T	C	0.627	1.005	0.988	1.021	0.0048	0.0084	85934	401577	5	153393712	5	153393712	*	rs160064	Y	152773272	rs160064	T	C	0.6355	-0.0078	0.0018	1.5e-05	691815	152773272	153393712	5	153393712	5	153393712	*	Y	0.571429	-4.33333
5_153399358_C_T	rs304841	5	153399358	C	T	0.0045	1.005	0.988	1.022	0.6741	10	rs304841	0.6057	5	153399358	T	C	0.6741	1.005	0.988	1.022	0.0045	0.0087	85934	401577	5	153399358	5	153399358	*	rs304841	Y	152778918	rs304841	T	C	0.6756	-0.0096	0.0018	1.7e-07	691939	152778918	153399358	5	153399358	5	153399358	*	Y	0.517241	-5.33333
5_153404038_T_C	rs304842	5	153404038	T	C	0.0043	1.00402	0.987167	1.02145	0.6492	11	rs304842	0.6163	5	153404038	T	C	0.3508	0.996	0.979	1.013	-0.0043	0.0086	85934	401577	5	153404038	5	153404038	*	rs304842	Y	152783598	rs304842	T	C	0.3441	0.0065	0.0018	0.00042	679539	152783598	153404038	5	153404038	5	153404038	*	Y	0.5	3.61111
5_153418825_C_T	rs1478364	5	153418825	C	T	0.0029	1.003	0.982	1.024	0.187	10	rs1478364	0.779	5	153418825	T	C	0.187	1.003	0.982	1.024	0.0029	0.0105	85934	401577	5	153418825	5	153418825	*	rs1478364	Y	152798385	rs1478364	T	C	0.1891	-0.0095	0.0023	3.1e-05	679096	152798385	153418825	5	153418825	5	153418825	*	Y	0.27619	-4.13043
5_153422993_G_T	rs13169527	5	153422993	G	T	-0.0032	0.997	0.981	1.013	0.3992	10	rs13169527	0.7025	5	153422993	T	G	0.3992	0.997	0.981	1.013	-0.0032	0.0084	85934	401577	5	153422993	5	153422993	*	rs13169527	K	152802553	rs13169527	T	G	0.4124	0.0071	0.0018	6.5e-05	678583	152802553	153422993	5	153422993	5	153422993	*	K	-0.380952	3.94444
5_153445532_G_A	rs4958343	5	153445532	G	A	-0.0011	0.999	0.983	1.015	0.3871	10	rs4958343	0.8931	5	153445532	A	G	0.3871	0.999	0.983	1.015	-0.0011	0.0084	85934	401577	5	153445532	5	153445532	*	rs4958343	R	152825092	rs4958343	A	G	0.4039	0.0072	0.0018	4.8e-05	678827	152825092	153445532	5	153445532	5	153445532	*	R	-0.130952	4
5_153456536_G_A	rs13190147	5	153456536	G	A	-0.0026	0.997	0.981	1.014	0.3912	10	rs13190147	0.7552	5	153456536	A	G	0.3912	0.997	0.981	1.014	-0.0026	0.0084	85934	401577	5	153456536	5	153456536	*	rs13190147	R	152836096	rs13190147	A	G	0.4093	0.0074	0.0018	3.2e-05	679762	152836096	153456536	5	153456536	5	153456536	*	R	-0.309524	4.11111
5_153457427_A_C	rs11738005	5	153457427	A	C	-0.0023	0.998004	0.981354	1.0142	0.3915	11	rs11738005	0.7887	5	153457427	A	C	0.6085	1.002	0.986	1.019	0.0023	0.0084	85934	401577	5	153457427	5	153457427	*	rs11738005	M	152836987	rs11738005	A	C	0.5907	-0.0074	0.0018	2.9e-05	679696	152836987	153457427	5	153457427	5	153457427	*	M	-0.27381	-4.11111
5_153459755_A_G	rs530376	5	153459755	A	G	-0.0039	0.996016	0.980392	1.01215	0.4344	11	rs530376	0.6337	5	153459755	A	G	0.5656	1.004	0.988	1.02	0.0039	0.0083	85934	401577	5	153459755	5	153459755	*	rs530376	R	152839315	rs530376	A	G	0.5536	-0.0062	0.0017	0.00038	677774	152839315	153459755	5	153459755	5	153459755	*	R	-0.46988	-3.64706
5_153460427_C_G	rs563607	5	153460427	C	G	-0.0044	0.996016	0.979432	1.01215	0.4322	6	rs563607	0.5985	5	153460427	C	G	0.5678	1.004	0.988	1.021	0.0044	0.0083	85934	401577	5	153460427	5	153460427	*	rs563607	S	152839987	rs563607	C	G	0.5546	-0.0061	0.0017	0.00043	679095	152839987	153460427	5	153460427	5	153460427	*	S	-0.53012	-3.58824
5_153473483_T_C	rs13174618	5	153473483	T	C	-0.0032	0.997009	0.980392	1.01317	0.3897	11	rs13174618	0.7092	5	153473483	T	C	0.6103	1.003	0.987	1.02	0.0032	0.0085	85934	401577	5	153473483	5	153473483	*	rs13174618	Y	152853043	rs13174618	T	C	0.5921	-0.0075	0.0018	3e-05	679255	152853043	153473483	5	153473483	5	153473483	*	Y	-0.376471	-4.16667
5_153482430_A_G	rs560151	5	153482430	A	G	-0.0037	0.996016	0.980392	1.01215	0.4338	11	rs560151	0.6568	5	153482430	A	G	0.5662	1.004	0.988	1.02	0.0037	0.0083	85934	401577	5	153482430	5	153482430	*	rs560151	R	152861990	rs560151	A	G	0.5549	-0.0061	0.0018	0.00046	679289	152861990	153482430	5	153482430	5	153482430	*	R	-0.445783	-3.38889
5_153484512_G_A	rs930101	5	153484512	G	A	-0.0015	0.999	0.982	1.015	0.387	10	rs930101	0.8605	5	153484512	A	G	0.387	0.999	0.982	1.015	-0.0015	0.0085	85934	401577	5	153484512	5	153484512	*	rs930101	R	152864072	rs930101	A	G	0.4033	0.0076	0.0018	2.5e-05	678381	152864072	153484512	5	153484512	5	153484512	*	R	-0.176471	4.22222
5_153486815_G_T	rs1541832	5	153486815	G	T	-0.0032	0.997	0.98	1.014	0.3909	10	rs1541832	0.7038	5	153486815	T	G	0.3909	0.997	0.98	1.014	-0.0032	0.0085	85934	401577	5	153486815	5	153486815	*	rs1541832	D	152866375	rs1541832	T	G	0.4046	0.0072	0.0018	6.1e-05	675203	152866375	153486815	5	153486815	5	153486815	*	D	-0.376471	4
5_153525121_T_C	rs541518	5	153525121	T	C	-0.0077	0.992063	0.97561	1.0101	0.3067	11	rs541518	0.3822	5	153525121	T	C	0.6933	1.008	0.99	1.025	0.0077	0.0088	85934	401577	5	153525121	5	153525121	*	rs541518	Y	152904681	rs541518	T	C	0.6963	0.0067	0.0019	0.00035	692256	152904681	153525121	5	153525121	5	153525121	*	Y	-0.875	3.52632
5_153525661_T_C	rs515709	5	153525661	T	C	-0.0078	0.992063	0.97561	1.00908	0.3067	11	rs515709	0.3772	5	153525661	T	C	0.6933	1.008	0.991	1.025	0.0078	0.0088	85934	401577	5	153525661	5	153525661	*	rs515709	Y	152905221	rs515709	T	C	0.6963	0.0067	0.0019	0.0004	692327	152905221	153525661	5	153525661	5	153525661	*	Y	-0.886364	3.52632
5_153527212_T_G	rs479946	5	153527212	T	G	-0.0076	0.992063	0.97561	1.0101	0.3064	11	rs479946	0.3884	5	153527212	T	G	0.6936	1.008	0.99	1.025	0.0076	0.0088	85934	401577	5	153527212	5	153527212	*	rs479946	K	152906772	rs479946	T	G	0.6964	0.0067	0.0019	0.0004	692387	152906772	153527212	5	153527212	5	153527212	*	K	-0.863636	3.52632
5_153527276_T_C	rs479767	5	153527276	T	C	-0.0076	0.992063	0.97561	1.0101	0.3064	11	rs479767	0.3898	5	153527276	T	C	0.6936	1.008	0.99	1.025	0.0076	0.0088	85934	401577	5	153527276	5	153527276	*	rs479767	Y	152906836	rs479767	T	C	0.6964	0.0066	0.0019	0.00041	692404	152906836	153527276	5	153527276	5	153527276	*	Y	-0.863636	3.47368
5_153528982_G_A	rs517931	5	153528982	G	A	-0.0082	0.992	0.975	1.009	0.306	10	rs517931	0.353	5	153528982	A	G	0.306	0.992	0.975	1.009	-0.0082	0.0088	85934	401577	5	153528982	5	153528982	*	rs517931	R	152908542	rs517931	A	G	0.3034	-0.0066	0.0019	0.0005	692417	152908542	153528982	5	153528982	5	153528982	*	R	-0.931818	-3.47368
5_153529793_T_C	rs489572	5	153529793	T	C	-0.0075	0.992063	0.97561	1.0101	0.3065	11	rs489572	0.3943	5	153529793	T	C	0.6935	1.008	0.99	1.025	0.0075	0.0088	85934	401577	5	153529793	5	153529793	*	rs489572	Y	152909353	rs489572	T	C	0.6964	0.0065	0.0019	0.0005	692217	152909353	153529793	5	153529793	5	153529793	*	Y	-0.852273	3.42105
5_153529963_T_C	rs488443	5	153529963	T	C	-0.0074	0.993049	0.97561	1.0101	0.3065	11	rs488443	0.4024	5	153529963	T	C	0.6935	1.007	0.99	1.025	0.0074	0.0088	85934	401577	5	153529963	5	153529963	*	rs488443	Y	152909523	rs488443	T	C	0.6964	0.0067	0.0019	0.00038	691781	152909523	153529963	5	153529963	5	153529963	*	Y	-0.840909	3.52632
5_153531343_C_G	rs4958659	5	153531343	C	G	0.0064	1.00604	0.98912	1.02354	0.6846	6	rs4958659	0.4652	5	153531343	C	G	0.3154	0.994	0.977	1.011	-0.0064	0.0088	85934	401577	5	153531343	5	153531343	*	rs4958659	S	152910903	rs4958659	C	G	0.3038	-0.0066	0.0019	0.00046	691989	152910903	153531343	5	153531343	5	153531343	*	S	0.727273	-3.47368
5_153531353_C_G	rs4958660	5	153531353	C	G	0.0065	1.00604	0.98912	1.02354	0.6847	6	rs4958660	0.4581	5	153531353	C	G	0.3153	0.994	0.977	1.011	-0.0065	0.0088	85934	401577	5	153531353	5	153531353	*	rs4958660	B	152910913	rs4958660	C	G	0.3037	-0.0069	0.0019	0.00036	637642	152910913	153531353	5	153531353	5	153531353	*	B	0.738636	-3.63158
5_153533288_C_T	rs726876	5	153533288	C	T	0.0066	1.007	0.989	1.024	0.6855	10	rs726876	0.4554	5	153533288	T	C	0.6855	1.007	0.989	1.024	0.0066	0.0088	85934	401577	5	153533288	5	153533288	*	rs726876	Y	152912848	rs726876	T	C	0.6964	0.0066	0.0019	0.00049	692155	152912848	153533288	5	153533288	5	153533288	*	Y	0.75	3.47368
5_153674175_G_A	rs4385264	5	153674175	G	A	0.0082	1.008	0.992	1.025	0.3746	10	rs4385264	0.3252	5	153674175	A	G	0.3746	1.008	0.992	1.025	0.0082	0.0084	85934	401577	5	153674175	5	153674175	*	rs4385264	R	153053735	rs4385264	A	G	0.3703	-0.007	0.0017	4e-05	786922	153053735	153674175	5	153674175	5	153674175	*	R	0.97619	-4.11765
5_153675515_A_C	rs7714428	5	153675515	A	C	-0.0012	0.999001	0.982318	1.01626	0.6582	11	rs7714428	0.8928	5	153675515	A	C	0.3418	1.001	0.984	1.018	0.0012	0.0086	85934	401577	5	153675515	5	153675515	*	rs7714428	M	153055075	rs7714428	A	C	0.3528	0.0098	0.0018	8e-08	682900	153055075	153675515	5	153675515	5	153675515	*	M	-0.139535	5.44444
5_153682601_T_C	rs10041275	5	153682601	T	C	-0.0059	0.994036	0.976562	1.01215	0.2555	11	rs10041275	0.5243	5	153682601	T	C	0.7445	1.006	0.988	1.024	0.0059	0.0093	85934	401577	5	153682601	5	153682601	*	rs10041275	Y	153062161	rs10041275	T	C	0.7634	0.007	0.002	0.00045	691757	153062161	153682601	5	153682601	5	153682601	*	Y	-0.634409	3.5
5_153683036_C_T	rs17115017	5	153683036	C	T	-0.0053	0.995	0.962	1.029	0.0622	10	rs17115017	0.7559	5	153683036	T	C	0.0622	0.995	0.962	1.029	-0.0053	0.0171	85934	401577	5	153683036	5	153683036	*	rs17115017	Y	153062596	rs17115017	T	C	0.05449	-0.0164	0.0038	1.8e-05	678692	153062596	153683036	5	153683036	5	153683036	*	Y	-0.309942	-4.31579
5_153683354_C_T	rs17115020	5	153683354	C	T	-0.0053	0.995	0.962	1.029	0.0622	10	rs17115020	0.7563	5	153683354	T	C	0.0622	0.995	0.962	1.029	-0.0053	0.0171	85934	401577	5	153683354	5	153683354	*	rs17115020	Y	153062914	rs17115020	T	C	0.05402	-0.0163	0.0038	2e-05	679369	153062914	153683354	5	153683354	5	153683354	*	Y	-0.309942	-4.28947
5_153685495_C_T	rs17115039	5	153685495	C	T	-0.0055	0.995	0.962	1.028	0.0622	10	rs17115039	0.7473	5	153685495	T	C	0.0622	0.995	0.962	1.028	-0.0055	0.0171	85934	401577	5	153685495	5	153685495	*	rs17115039	Y	153065055	rs17115039	T	C	0.05402	-0.0164	0.0038	1.7e-05	679383	153065055	153685495	5	153685495	5	153685495	*	Y	-0.321637	-4.31579
5_153688171_A_G	rs11958138	5	153688171	A	G	0.001	1.001	0.984252	1.01833	0.6567	11	rs11958138	0.9041	5	153688171	A	G	0.3433	0.999	0.982	1.016	-0.001	0.0086	85934	401577	5	153688171	5	153688171	*	rs11958138	R	153067731	rs11958138	A	G	0.3552	0.0094	0.0018	2e-07	689002	153067731	153688171	5	153688171	5	153688171	*	R	0.116279	5.22222
5_153689560_T_A	rs4318827	5	153689560	T	A	0.0012	1.001	0.984	1.018	0.6566	5	rs4318827	0.8915	5	153689560	A	T	0.6566	1.001	0.984	1.018	0.0012	0.0086	85934	401577	5	153689560	5	153689560	*	rs4318827	W	153069120	rs4318827	A	T	0.6452	-0.0097	0.0018	9.1e-08	689989	153069120	153689560	5	153689560	5	153689560	*	W	0.139535	-5.38889
5_153691381_G_A	rs17115052	5	153691381	G	A	-0.0083	0.992	0.959	1.025	0.064	10	rs17115052	0.6248	5	153691381	A	G	0.064	0.992	0.959	1.025	-0.0083	0.017	85934	401577	5	153691381	5	153691381	*	rs17115052	R	153070941	rs17115052	A	G	0.0542	-0.0158	0.0038	3.7e-05	684299	153070941	153691381	5	153691381	5	153691381	*	R	-0.488235	-4.15789
5_153695378_C_T	rs17115057	5	153695378	C	T	-0.0029	0.997	0.964	1.031	0.0628	10	rs17115057	0.8642	5	153695378	T	C	0.0628	0.997	0.964	1.031	-0.0029	0.017	85934	401577	5	153695378	5	153695378	*	rs17115057	Y	153074938	rs17115057	T	C	0.0542	-0.0167	0.0038	1.2e-05	665741	153074938	153695378	5	153695378	5	153695378	*	Y	-0.170588	-4.39474
5_153697478_A_G	rs4415128	5	153697478	A	G	-0.0002	1	0.983284	1.01729	0.6587	11	rs4415128	0.9783	5	153697478	A	G	0.3413	1	0.983	1.017	0.0002	0.0086	85934	401577	5	153697478	5	153697478	*	rs4415128	R	153077038	rs4415128	A	G	0.3541	0.0096	0.0018	1.3e-07	690270	153077038	153697478	5	153697478	5	153697478	*	R	-0.0232558	5.33333
5_153700620_A_G	rs9686702	5	153700620	A	G	0.0007	1.001	0.984252	1.01729	0.6572	11	rs9686702	0.9339	5	153700620	A	G	0.3428	0.999	0.983	1.016	-0.0007	0.0086	85934	401577	5	153700620	5	153700620	*	rs9686702	R	153080180	rs9686702	A	G	0.3544	0.0096	0.0018	1.2e-07	683074	153080180	153700620	5	153700620	5	153700620	*	R	0.0813953	5.33333
5_153706582_T_C	rs7702033	5	153706582	T	C	0.0009	1.001	0.984252	1.01833	0.6546	11	rs7702033	0.918	5	153706582	T	C	0.3454	0.999	0.982	1.016	-0.0009	0.0086	85934	401577	5	153706582	5	153706582	*	rs7702033	Y	153086142	rs7702033	T	C	0.3552	0.0105	0.0018	8.2e-09	681745	153086142	153706582	5	153706582	5	153706582	*	Y	0.104651	5.83333
5_153708223_C_T	rs7735784	5	153708223	C	T	0.0017	1.002	0.985	1.019	0.656	10	rs7735784	0.8444	5	153708223	T	C	0.656	1.002	0.985	1.019	0.0017	0.0085	85934	401577	5	153708223	5	153708223	*	rs7735784	Y	153087783	rs7735784	T	C	0.6438	-0.0101	0.0018	2.3e-08	688505	153087783	153708223	5	153708223	5	153708223	*	Y	0.2	-5.61111
5_153709801_A_T	rs6867011	5	153709801	A	T	-0.0047	0.995025	0.97371	1.01729	0.1669	6	rs6867011	0.6674	5	153709801	A	T	0.8331	1.005	0.983	1.027	0.0047	0.011	85934	401577	5	153709801	5	153709801	*	rs6867011	W	153089361	rs6867011	A	T	0.8485	0.0111	0.0024	2.4e-06	689322	153089361	153709801	5	153709801	5	153709801	*	W	-0.427273	4.625
5_153714438_C_T	rs4502882	5	153714438	C	T	-0.0003	1	0.983	1.017	0.6621	10	rs4502882	0.9748	5	153714438	T	C	0.6621	1	0.983	1.017	-0.0003	0.0086	85934	401577	5	153714438	5	153714438	*	rs4502882	Y	153093998	rs4502882	T	C	0.6504	-0.0102	0.0018	2.4e-08	688886	153093998	153714438	5	153714438	5	153714438	*	Y	-0.0348837	-5.66667
5_153716358_A_G	rs10035289	5	153716358	A	G	-0.005	0.995025	0.979432	1.01112	0.5402	11	rs10035289	0.5408	5	153716358	A	G	0.4598	1.005	0.989	1.021	0.005	0.0082	85934	401577	5	153716358	5	153716358	*	rs10035289	R	153095918	rs10035289	A	G	0.4739	0.0085	0.0017	8.2e-07	689769	153095918	153716358	5	153716358	5	153716358	*	R	-0.609756	5
5_153720713_T_C	rs11747810	5	153720713	T	C	-0.0069	0.993049	0.977517	1.00908	0.4665	11	rs11747810	0.4007	5	153720713	T	C	0.5335	1.007	0.991	1.023	0.0069	0.0082	85934	401577	5	153720713	5	153720713	*	rs11747810	Y	153100273	rs11747810	T	C	0.5488	0.0094	0.0017	5.2e-08	691857	153100273	153720713	5	153720713	5	153720713	*	Y	-0.841463	5.52941
5_153720985_T_C	rs6881133	5	153720985	T	C	-0.0045	0.995025	0.979432	1.01215	0.5252	11	rs6881133	0.5832	5	153720985	T	C	0.4748	1.005	0.988	1.021	0.0045	0.0082	85934	401577	5	153720985	5	153720985	*	rs6881133	Y	153100545	rs6881133	T	C	0.4875	0.0081	0.0017	2.2e-06	691402	153100545	153720985	5	153720985	5	153720985	*	Y	-0.54878	4.76471
5_153721001_A_G	rs6859463	5	153721001	A	G	-0.0054	0.995025	0.978474	1.01112	0.4539	11	rs6859463	0.5111	5	153721001	A	G	0.5461	1.005	0.989	1.022	0.0054	0.0082	85934	401577	5	153721001	5	153721001	*	rs6859463	R	153100561	rs6859463	A	G	0.5611	0.009	0.0017	1.9e-07	691930	153100561	153721001	5	153721001	5	153721001	*	R	-0.658537	5.29412
5_153721311_T_C	rs6881792	5	153721311	T	C	-0.0051	0.995025	0.979432	1.01112	0.4538	11	rs6881792	0.5298	5	153721311	T	C	0.5462	1.005	0.989	1.021	0.0051	0.0082	85934	401577	5	153721311	5	153721311	*	rs6881792	H	153100871	rs6881792	T	C	0.5611	0.009	0.0017	1.7e-07	691924	153100871	153721311	5	153721311	5	153721311	*	H	-0.621951	5.29412
5_153722003_C_T	rs10067262	5	153722003	C	T	-0.0064	0.994	0.978	1.01	0.4663	10	rs10067262	0.4335	5	153722003	T	C	0.4663	0.994	0.978	1.01	-0.0064	0.0082	85934	401577	5	153722003	5	153722003	*	rs10067262	Y	153101563	rs10067262	T	C	0.4502	-0.0092	0.0017	8.5e-08	692232	153101563	153722003	5	153722003	5	153722003	*	Y	-0.780488	-5.41176
5_153722355_C_G	rs6866103	5	153722355	C	G	-0.0067	0.993049	0.977517	1.00908	0.4663	6	rs6866103	0.4134	5	153722355	C	G	0.5337	1.007	0.991	1.023	0.0067	0.0082	85934	401577	5	153722355	5	153722355	*	rs6866103	S	153101915	rs6866103	C	G	0.5478	0.0092	0.0017	8.5e-08	691955	153101915	153722355	5	153722355	5	153722355	*	S	-0.817073	5.41176
5_153722689_T_C	rs6891987	5	153722689	T	C	-0.0065	0.993049	0.977517	1.0101	0.4663	11	rs6891987	0.4271	5	153722689	T	C	0.5337	1.007	0.99	1.023	0.0065	0.0082	85934	401577	5	153722689	5	153722689	*	rs6891987	Y	153102249	rs6891987	T	C	0.5491	0.009	0.0017	1.8e-07	691537	153102249	153722689	5	153722689	5	153722689	*	Y	-0.792683	5.29412
5_153729625_G_T	rs7720354	5	153729625	G	T	-0.0053	0.995	0.979	1.011	0.4537	10	rs7720354	0.52	5	153729625	T	G	0.4537	0.995	0.979	1.011	-0.0053	0.0082	85934	401577	5	153729625	5	153729625	*	rs7720354	K	153109185	rs7720354	T	G	0.4344	-0.0089	0.0017	2.2e-07	686549	153109185	153729625	5	153729625	5	153729625	*	K	-0.646341	-5.23529
5_153730297_G_A	rs10477084	5	153730297	G	A	-0.0052	0.995	0.979	1.011	0.4539	10	rs10477084	0.5246	5	153730297	A	G	0.4539	0.995	0.979	1.011	-0.0052	0.0082	85934	401577	5	153730297	5	153730297	*	rs10477084	R	153109857	rs10477084	A	G	0.4386	-0.0089	0.0017	2.3e-07	692372	153109857	153730297	5	153730297	5	153730297	*	R	-0.634146	-5.23529
5_153730618_A_G	rs6580030	5	153730618	A	G	-0.0053	0.995025	0.978474	1.01112	0.4539	11	rs6580030	0.5181	5	153730618	A	G	0.5461	1.005	0.989	1.022	0.0053	0.0082	85934	401577	5	153730618	5	153730618	*	rs6580030	R	153110178	rs6580030	A	G	0.5614	0.0089	0.0017	2.3e-07	692416	153110178	153730618	5	153730618	5	153730618	*	R	-0.646341	5.23529
5_153730680_G_A	rs6580031	5	153730680	G	A	-0.0053	0.995	0.979	1.011	0.4541	10	rs6580031	0.5197	5	153730680	A	G	0.4541	0.995	0.979	1.011	-0.0053	0.0082	85934	401577	5	153730680	5	153730680	*	rs6580031	R	153110240	rs6580031	A	G	0.4386	-0.009	0.0017	2e-07	692484	153110240	153730680	5	153730680	5	153730680	*	R	-0.646341	-5.29412
5_153730728_A_G	rs6580032	5	153730728	A	G	-0.0052	0.995025	0.979432	1.01112	0.4539	11	rs6580032	0.5212	5	153730728	A	G	0.5461	1.005	0.989	1.021	0.0052	0.0082	85934	401577	5	153730728	5	153730728	*	rs6580032	R	153110288	rs6580032	A	G	0.5556	0.0089	0.0017	2.4e-07	692400	153110288	153730728	5	153730728	5	153730728	*	R	-0.634146	5.23529
5_153730898_A_G	rs6580033	5	153730898	A	G	-0.0068	0.993049	0.977517	1.00908	0.4666	11	rs6580033	0.4053	5	153730898	A	G	0.5334	1.007	0.991	1.023	0.0068	0.0082	85934	401577	5	153730898	5	153730898	*	rs6580033	R	153110458	rs6580033	A	G	0.5495	0.0092	0.0017	8.3e-08	692381	153110458	153730898	5	153730898	5	153730898	*	R	-0.829268	5.41176
5_153731061_C_G	rs6886614	5	153731061	C	G	-0.0052	0.995025	0.979432	1.01112	0.4539	6	rs6886614	0.5241	5	153731061	C	G	0.5461	1.005	0.989	1.021	0.0052	0.0082	85934	401577	5	153731061	5	153731061	*	rs6886614	S	153110621	rs6886614	C	G	0.5614	0.0089	0.0017	2.5e-07	692426	153110621	153731061	5	153731061	5	153731061	*	S	-0.634146	5.23529
5_153731086_C_G	rs6580034	5	153731086	C	G	-0.0052	0.995025	0.979432	1.01112	0.4539	6	rs6580034	0.5239	5	153731086	C	G	0.5461	1.005	0.989	1.021	0.0052	0.0082	85934	401577	5	153731086	5	153731086	*	rs6580034	S	153110646	rs6580034	C	G	0.5614	0.0089	0.0017	2.4e-07	692430	153110646	153731086	5	153731086	5	153731086	*	S	-0.634146	5.23529
5_153731841_A_G	rs7731036	5	153731841	A	G	-0.0063	0.994036	0.977517	1.0101	0.4668	11	rs7731036	0.4368	5	153731841	A	G	0.5332	1.006	0.99	1.023	0.0063	0.0082	85934	401577	5	153731841	5	153731841	*	rs7731036	R	153111401	rs7731036	A	G	0.5494	0.0092	0.0017	9.2e-08	692348	153111401	153731841	5	153731841	5	153731841	*	R	-0.768293	5.41176
5_153735055_T_C	rs6580035	5	153735055	T	C	-0.0057	0.994036	0.978474	1.0101	0.5385	11	rs6580035	0.483	5	153735055	T	C	0.4615	1.006	0.99	1.022	0.0057	0.0082	85934	401577	5	153735055	5	153735055	*	rs6580035	Y	153114615	rs6580035	T	C	0.4759	0.0084	0.0017	1e-06	691697	153114615	153735055	5	153735055	5	153735055	*	Y	-0.695122	4.94118
5_153736403_A_C	rs6580036	5	153736403	A	C	-0.0063	0.994036	0.977517	1.0101	0.4669	11	rs6580036	0.4377	5	153736403	A	C	0.5331	1.006	0.99	1.023	0.0063	0.0082	85934	401577	5	153736403	5	153736403	*	rs6580036	M	153115963	rs6580036	A	C	0.5494	0.0092	0.0017	8e-08	692336	153115963	153736403	5	153736403	5	153736403	*	M	-0.768293	5.41176
5_153737115_T_C	rs4377754	5	153737115	T	C	-0.0063	0.994036	0.977517	1.0101	0.4669	11	rs4377754	0.4404	5	153737115	T	C	0.5331	1.006	0.99	1.023	0.0063	0.0082	85934	401577	5	153737115	5	153737115	*	rs4377754	Y	153116675	rs4377754	T	C	0.5494	0.0092	0.0017	7.5e-08	692335	153116675	153737115	5	153737115	5	153737115	*	Y	-0.768293	5.41176
5_153737947_G_A	rs6896622	5	153737947	G	A	-0.0062	0.994	0.978	1.01	0.4667	10	rs6896622	0.4482	5	153737947	A	G	0.4667	0.994	0.978	1.01	-0.0062	0.0082	85934	401577	5	153737947	5	153737947	*	rs6896622	R	153117507	rs6896622	A	G	0.4506	-0.0092	0.0017	7.8e-08	692314	153117507	153737947	5	153737947	5	153737947	*	R	-0.756098	-5.41176
5_153738376_C_T	rs6897016	5	153738376	C	T	-0.0049	0.995	0.979	1.011	0.454	10	rs6897016	0.551	5	153738376	T	C	0.454	0.995	0.979	1.011	-0.0049	0.0082	85934	401577	5	153738376	5	153738376	*	rs6897016	Y	153117936	rs6897016	T	C	0.4386	-0.0088	0.0017	2.7e-07	692399	153117936	153738376	5	153738376	5	153738376	*	Y	-0.597561	-5.17647
5_153740488_A_G	rs4273649	5	153740488	A	G	-0.0061	0.994036	0.978474	1.0101	0.5387	11	rs4273649	0.4556	5	153740488	A	G	0.4613	1.006	0.99	1.022	0.0061	0.0081	85934	401577	5	153740488	5	153740488	*	rs4273649	R	153120048	rs4273649	A	G	0.4757	0.0084	0.0017	8.9e-07	691815	153120048	153740488	5	153740488	5	153740488	*	R	-0.753086	4.94118
5_153741668_G_A	rs6878548	5	153741668	G	A	-0.0051	0.995	0.975	1.016	0.1847	10	rs6878548	0.6252	5	153741668	A	G	0.1847	0.995	0.975	1.016	-0.0051	0.0105	85934	401577	5	153741668	5	153741668	*	rs6878548	R	153121228	rs6878548	A	G	0.1715	-0.0119	0.0022	1.2e-07	687607	153121228	153741668	5	153741668	5	153741668	*	R	-0.485714	-5.40909
5_153742646_G_A	rs4323276	5	153742646	G	A	-0.0051	0.995	0.963	1.028	0.0653	10	rs4323276	0.7579	5	153742646	A	G	0.0653	0.995	0.963	1.028	-0.0051	0.0165	85934	401577	5	153742646	5	153742646	*	rs4323276	R	153122206	rs4323276	A	G	0.06151	-0.018	0.0036	5.5e-07	679940	153122206	153742646	5	153742646	5	153742646	*	R	-0.309091	-5
5_153743784_T_G	rs6870761	5	153743784	T	G	-0.0064	0.994036	0.977517	1.00908	0.538	11	rs6870761	0.4353	5	153743784	T	G	0.462	1.006	0.991	1.023	0.0064	0.0081	85934	401577	5	153743784	5	153743784	*	rs6870761	K	153123344	rs6870761	T	G	0.4761	0.0084	0.0017	1.1e-06	692020	153123344	153743784	5	153743784	5	153743784	*	K	-0.790123	4.94118
5_153743873_C_T	rs6889909	5	153743873	C	T	0.0043	1.004	0.984	1.025	0.196	10	rs6889909	0.6743	5	153743873	T	C	0.196	1.004	0.984	1.025	0.0043	0.0102	85934	401577	5	153743873	5	153743873	*	rs6889909	Y	153123433	rs6889909	T	C	0.1865	-0.0094	0.0022	1.9e-05	689990	153123433	153743873	5	153743873	5	153743873	*	Y	0.421569	-4.27273
5_153743895_A_G	rs6889794	5	153743895	A	G	-0.0063	0.994036	0.978474	1.0101	0.538	11	rs6889794	0.4397	5	153743895	A	G	0.462	1.006	0.99	1.022	0.0063	0.0081	85934	401577	5	153743895	5	153743895	*	rs6889794	R	153123455	rs6889794	A	G	0.4761	0.0083	0.0017	1.3e-06	691956	153123455	153743895	5	153743895	5	153743895	*	R	-0.777778	4.88235
5_153743928_C_T	rs6890057	5	153743928	C	T	0.0037	1.004	0.984	1.024	0.1939	10	rs6890057	0.7152	5	153743928	T	C	0.1939	1.004	0.984	1.024	0.0037	0.0102	85934	401577	5	153743928	5	153743928	*	rs6890057	Y	153123488	rs6890057	T	C	0.1866	-0.0096	0.0022	1.4e-05	691934	153123488	153743928	5	153743928	5	153743928	*	Y	0.362745	-4.36364
5_153744169_A_G	rs6890276	5	153744169	A	G	-0.0062	0.994036	0.978474	1.0101	0.5388	11	rs6890276	0.4437	5	153744169	A	G	0.4612	1.006	0.99	1.022	0.0062	0.0081	85934	401577	5	153744169	5	153744169	*	rs6890276	R	153123729	rs6890276	A	G	0.4767	0.0083	0.0017	1.3e-06	692049	153123729	153744169	5	153744169	5	153744169	*	R	-0.765432	4.88235
5_153745238_C_G	rs10063691	5	153745238	C	G	-0.0061	0.994036	0.978474	1.0101	0.538	6	rs10063691	0.452	5	153745238	C	G	0.462	1.006	0.99	1.022	0.0061	0.0081	85934	401577	5	153745238	5	153745238	*	rs10063691	S	153124798	rs10063691	C	G	0.476	0.0083	0.0017	1.3e-06	692065	153124798	153745238	5	153745238	5	153745238	*	S	-0.753086	4.88235
5_153749155_A_G	rs4128572	5	153749155	A	G	-0.0063	0.994036	0.978474	1.0101	0.5373	11	rs4128572	0.437	5	153749155	A	G	0.4627	1.006	0.99	1.022	0.0063	0.0081	85934	401577	5	153749155	5	153749155	*	rs4128572	R	153128715	rs4128572	A	G	0.4767	0.0084	0.0017	1e-06	692050	153128715	153749155	5	153749155	5	153749155	*	R	-0.777778	4.94118
5_153753281_C_T	rs6580038	5	153753281	C	T	-0.006	0.994	0.978	1.01	0.5374	10	rs6580038	0.4607	5	153753281	T	C	0.5374	0.994	0.978	1.01	-0.006	0.0081	85934	401577	5	153753281	5	153753281	*	rs6580038	Y	153132841	rs6580038	T	C	0.5229	-0.0084	0.0017	8.4e-07	692078	153132841	153753281	5	153753281	5	153753281	*	Y	-0.740741	-4.94118
5_153755813_A_G	rs11742288	5	153755813	A	G	-0.0061	0.994036	0.978474	1.0101	0.5374	11	rs11742288	0.457	5	153755813	A	G	0.4626	1.006	0.99	1.022	0.0061	0.0081	85934	401577	5	153755813	5	153755813	*	rs11742288	R	153135373	rs11742288	A	G	0.4771	0.0082	0.0017	1.6e-06	692422	153135373	153755813	5	153755813	5	153755813	*	R	-0.753086	4.82353
5_153755846_C_A	rs11748890	5	153755846	C	A	-0.006	0.994	0.978	1.01	0.5374	10	rs11748890	0.461	5	153755846	A	C	0.5374	0.994	0.978	1.01	-0.006	0.0081	85934	401577	5	153755846	5	153755846	*	rs11748890	M	153135406	rs11748890	A	C	0.5229	-0.0083	0.0017	1.2e-06	692525	153135406	153755846	5	153755846	5	153755846	*	M	-0.740741	-4.88235
5_153756506_G_A	rs6893441	5	153756506	G	A	-0.006	0.994	0.978	1.01	0.5374	10	rs6893441	0.4629	5	153756506	A	G	0.5374	0.994	0.978	1.01	-0.006	0.0081	85934	401577	5	153756506	5	153756506	*	rs6893441	R	153136066	rs6893441	A	G	0.5229	-0.0083	0.0017	1.2e-06	692512	153136066	153756506	5	153756506	5	153756506	*	R	-0.740741	-4.88235
5_153757142_T_G	rs7445290	5	153757142	T	G	-0.0061	0.994036	0.978474	1.0101	0.5374	11	rs7445290	0.4525	5	153757142	T	G	0.4626	1.006	0.99	1.022	0.0061	0.0081	85934	401577	5	153757142	5	153757142	*	rs7445290	K	153136702	rs7445290	T	G	0.4771	0.0084	0.0017	1.1e-06	692545	153136702	153757142	5	153757142	5	153757142	*	K	-0.753086	4.94118
5_153757225_T_G	rs7445323	5	153757225	T	G	-0.006	0.994036	0.978474	1.0101	0.5376	11	rs7445323	0.4618	5	153757225	T	G	0.4624	1.006	0.99	1.022	0.006	0.0081	85934	401577	5	153757225	5	153757225	*	rs7445323	K	153136785	rs7445323	T	G	0.4771	0.0083	0.0017	1.2e-06	692168	153136785	153757225	5	153757225	5	153757225	*	K	-0.740741	4.88235
5_153758482_C_A	rs10058464	5	153758482	C	A	0.0029	1.003	0.979	1.028	0.1233	10	rs10058464	0.8129	5	153758482	A	C	0.1233	1.003	0.979	1.028	0.0029	0.0124	85934	401577	5	153758482	5	153758482	*	rs10058464	H	153138042	rs10058464	A	C	0.1119	-0.0175	0.0027	1.3e-10	692520	153138042	153758482	5	153758482	5	153758482	*	H	0.233871	-6.48148
5_153759149_T_C	rs7709205	5	153759149	T	C	-0.0061	0.994036	0.978474	1.0101	0.5372	11	rs7709205	0.4572	5	153759149	T	C	0.4628	1.006	0.99	1.022	0.0061	0.0081	85934	401577	5	153759149	5	153759149	*	rs7709205	Y	153138709	rs7709205	T	C	0.4771	0.0084	0.0017	1.1e-06	692548	153138709	153759149	5	153759149	5	153759149	*	Y	-0.753086	4.94118
5_153762562_C_T	rs6580039	5	153762562	C	T	-0.0062	0.994	0.978	1.01	0.5372	10	rs6580039	0.4485	5	153762562	T	C	0.5372	0.994	0.978	1.01	-0.0062	0.0081	85934	401577	5	153762562	5	153762562	*	rs6580039	Y	153142122	rs6580039	T	C	0.5229	-0.0083	0.0017	1.2e-06	692551	153142122	153762562	5	153762562	5	153762562	*	Y	-0.765432	-4.88235
5_153763102_T_C	rs6891142	5	153763102	T	C	-0.0038	0.996016	0.96432	1.02881	0.0654	11	rs6891142	0.8162	5	153763102	T	C	0.9346	1.004	0.972	1.037	0.0038	0.0165	85934	401577	5	153763102	5	153763102	*	rs6891142	Y	153142662	rs6891142	T	C	0.93808	0.0171	0.0036	1.8e-06	691683	153142662	153763102	5	153763102	5	153763102	*	Y	-0.230303	4.75
5_153763488_T_C	rs17356099	5	153763488	T	C	0.0093	1.00908	0.974659	1.04493	0.0576	11	rs17356099	0.5965	5	153763488	T	C	0.9424	0.991	0.957	1.026	-0.0093	0.0176	85934	401577	5	153763488	5	153763488	*	rs17356099	Y	153143048	rs17356099	T	C	0.94984	0.0143	0.0039	0.00027	680021	153143048	153763488	5	153763488	5	153763488	*	Y	0.528409	3.66667
5_153764656_A_G	rs3813470	5	153764656	A	G	-0.0063	0.994036	0.978474	1.0101	0.5374	11	rs3813470	0.4427	5	153764656	A	G	0.4626	1.006	0.99	1.022	0.0063	0.0081	85934	401577	5	153764656	5	153764656	*	rs3813470	R	153144216	rs3813470	A	G	0.4771	0.0083	0.0017	1.2e-06	692557	153144216	153764656	5	153764656	5	153764656	*	R	-0.777778	4.88235
5_153764977_C_T	rs6881075	5	153764977	C	T	-0.004	0.996	0.964	1.029	0.0654	10	rs6881075	0.808	5	153764977	T	C	0.0654	0.996	0.964	1.029	-0.004	0.0165	85934	401577	5	153764977	5	153764977	*	rs6881075	Y	153144537	rs6881075	T	C	0.06162	-0.0168	0.0036	2.8e-06	691877	153144537	153764977	5	153764977	5	153764977	*	Y	-0.242424	-4.66667
5_153765275_A_G	rs12717883	5	153765275	A	G	-0.0063	0.994036	0.978474	1.0101	0.5374	11	rs12717883	0.4411	5	153765275	A	G	0.4626	1.006	0.99	1.022	0.0063	0.0081	85934	401577	5	153765275	5	153765275	*	rs12717883	R	153144835	rs12717883	A	G	0.4771	0.0083	0.0017	1.2e-06	692569	153144835	153765275	5	153765275	5	153765275	*	R	-0.777778	4.88235
5_153765624_G_C	rs4254956	5	153765624	G	C	-0.0062	0.994	0.978	1.01	0.5374	5	rs4254956	0.4475	5	153765624	C	G	0.5374	0.994	0.978	1.01	-0.0062	0.0081	85934	401577	5	153765624	5	153765624	*	rs4254956	V	153145184	rs4254956	C	G	0.5229	-0.0084	0.0017	1e-06	692553	153145184	153765624	5	153765624	5	153765624	*	V	-0.765432	-4.94118
5_153766858_G_A	rs11749611	5	153766858	G	A	-0.006	0.994	0.978	1.01	0.5376	10	rs11749611	0.4627	5	153766858	A	G	0.5376	0.994	0.978	1.01	-0.006	0.0081	85934	401577	5	153766858	5	153766858	*	rs11749611	R	153146418	rs11749611	A	G	0.5229	-0.0083	0.0017	1.2e-06	692602	153146418	153766858	5	153766858	5	153766858	*	R	-0.740741	-4.88235
5_153767331_G_A	rs11749754	5	153767331	G	A	0.0038	1.004	0.984	1.024	0.1939	10	rs11749754	0.7077	5	153767331	A	G	0.1939	1.004	0.984	1.024	0.0038	0.0102	85934	401577	5	153767331	5	153767331	*	rs11749754	R	153146891	rs11749754	A	G	0.1855	-0.0097	0.0022	1.2e-05	692540	153146891	153767331	5	153767331	5	153767331	*	R	0.372549	-4.40909
5_153768288_C_T	rs4576205	5	153768288	C	T	-0.0063	0.994	0.978	1.01	0.5374	10	rs4576205	0.4406	5	153768288	T	C	0.5374	0.994	0.978	1.01	-0.0063	0.0081	85934	401577	5	153768288	5	153768288	*	rs4576205	Y	153147848	rs4576205	T	C	0.5229	-0.0083	0.0017	1.2e-06	692569	153147848	153768288	5	153768288	5	153768288	*	Y	-0.777778	-4.88235
5_153768571_A_G	rs17115197	5	153768571	A	G	0.0046	1.00503	0.984252	1.02459	0.1953	11	rs17115197	0.6509	5	153768571	A	G	0.8047	0.995	0.976	1.016	-0.0046	0.0102	85934	401577	5	153768571	5	153768571	*	rs17115197	R	153148131	rs17115197	A	G	0.8136	0.0095	0.0022	1.5e-05	691165	153148131	153768571	5	153768571	5	153768571	*	R	0.45098	4.31818
5_153769022_G_A	rs6580040	5	153769022	G	A	-0.0013	0.999	0.982	1.016	0.6602	10	rs6580040	0.8802	5	153769022	A	G	0.6602	0.999	0.982	1.016	-0.0013	0.0086	85934	401577	5	153769022	5	153769022	*	rs6580040	R	153148582	rs6580040	A	G	0.6478	-0.0103	0.0018	1.6e-08	691181	153148582	153769022	5	153769022	5	153769022	*	R	-0.151163	-5.72222
5_153769171_G_A	rs10155614	5	153769171	G	A	0.0032	1.003	0.979	1.028	0.1234	10	rs10155614	0.7981	5	153769171	A	G	0.1234	1.003	0.979	1.028	0.0032	0.0124	85934	401577	5	153769171	5	153769171	*	rs10155614	R	153148731	rs10155614	A	G	0.1124	-0.0174	0.0027	1.7e-10	692568	153148731	153769171	5	153769171	5	153769171	*	R	0.258065	-6.44444
5_153770980_A_G	rs2964018	5	153770980	A	G	-0.0062	0.994036	0.978474	1.0101	0.5369	11	rs2964018	0.4449	5	153770980	A	G	0.4631	1.006	0.99	1.022	0.0062	0.0081	85934	401577	5	153770980	5	153770980	*	rs2964018	R	153150540	rs2964018	A	G	0.4771	0.0083	0.0017	1.2e-06	692368	153150540	153770980	5	153770980	5	153770980	*	R	-0.765432	4.88235
5_153772232_T_C	rs2926847	5	153772232	T	C	-0.0064	0.994036	0.977517	1.00908	0.5374	11	rs2926847	0.4346	5	153772232	T	C	0.4626	1.006	0.991	1.023	0.0064	0.0081	85934	401577	5	153772232	5	153772232	*	rs2926847	Y	153151792	rs2926847	T	C	0.4771	0.0084	0.0017	1.1e-06	692551	153151792	153772232	5	153772232	5	153772232	*	Y	-0.790123	4.94118
5_153772717_G_A	rs4958676	5	153772717	G	A	0.004	1.004	0.984	1.024	0.1941	10	rs4958676	0.6929	5	153772717	A	G	0.1941	1.004	0.984	1.024	0.004	0.0102	85934	401577	5	153772717	5	153772717	*	rs4958676	R	153152277	rs4958676	A	G	0.1855	-0.0098	0.0022	9.6e-06	692497	153152277	153772717	5	153772717	5	153772717	*	R	0.392157	-4.45455
5_153773873_A_G	rs17115209	5	153773873	A	G	-0.0049	0.995025	0.963391	1.02775	0.0653	11	rs17115209	0.7663	5	153773873	A	G	0.9347	1.005	0.973	1.038	0.0049	0.0165	85934	401577	5	153773873	5	153773873	*	rs17115209	R	153153433	rs17115209	A	G	0.93838	0.0168	0.0036	3e-06	691867	153153433	153773873	5	153773873	5	153773873	*	R	-0.29697	4.66667
5_153777110_T_C	rs2926849	5	153777110	T	C	-0.0064	0.994036	0.977517	1.00908	0.5374	11	rs2926849	0.4287	5	153777110	T	C	0.4626	1.006	0.991	1.023	0.0064	0.0081	85934	401577	5	153777110	5	153777110	*	rs2926849	Y	153156670	rs2926849	T	C	0.4767	0.0083	0.0017	1.2e-06	692386	153156670	153777110	5	153777110	5	153777110	*	Y	-0.790123	4.88235
5_153777159_G_A	rs2964016	5	153777159	G	A	-0.0064	0.994	0.978	1.01	0.5373	10	rs2964016	0.4321	5	153777159	A	G	0.5373	0.994	0.978	1.01	-0.0064	0.0081	85934	401577	5	153777159	5	153777159	*	rs2964016	R	153156719	rs2964016	A	G	0.5227	-0.0084	0.0017	1.1e-06	692396	153156719	153777159	5	153777159	5	153777159	*	R	-0.790123	-4.94118
5_153778641_T_C	rs2964024	5	153778641	T	C	-0.0076	0.992063	0.976562	1.00806	0.5395	11	rs2964024	0.3529	5	153778641	T	C	0.4605	1.008	0.992	1.024	0.0076	0.0081	85934	401577	5	153778641	5	153778641	*	rs2964024	Y	153158201	rs2964024	T	C	0.4768	0.0083	0.0017	1.3e-06	690800	153158201	153778641	5	153778641	5	153778641	*	Y	-0.938272	4.88235
5_153779126_G_T	rs1381119	5	153779126	G	T	0.0042	1.004	0.984	1.024	0.1971	10	rs1381119	0.6819	5	153779126	T	G	0.1971	1.004	0.984	1.024	0.0042	0.0102	85934	401577	5	153779126	5	153779126	*	rs1381119	K	153158686	rs1381119	T	G	0.1888	-0.0096	0.0022	1.3e-05	690998	153158686	153779126	5	153779126	5	153779126	*	K	0.411765	-4.36364
5_153779155_G_A	rs1381120	5	153779155	G	A	0.0042	1.004	0.984	1.024	0.197	10	rs1381120	0.682	5	153779155	A	G	0.197	1.004	0.984	1.024	0.0042	0.0102	85934	401577	5	153779155	5	153779155	*	rs1381120	R	153158715	rs1381120	A	G	0.1869	-0.0103	0.0025	3.7e-05	525883	153158715	153779155	5	153779155	5	153779155	*	R	0.411765	-4.12
5_153780521_A_G	rs922235	5	153780521	A	G	0.0044	1.00402	0.984252	1.02459	0.1974	11	rs922235	0.6674	5	153780521	A	G	0.8026	0.996	0.976	1.016	-0.0044	0.0102	85934	401577	5	153780521	5	153780521	*	rs922235	R	153160081	rs922235	A	G	0.8131	0.0095	0.0022	1.6e-05	691002	153160081	153780521	5	153780521	5	153780521	*	R	0.431373	4.31818
5_153781439_A_G	rs2964025	5	153781439	A	G	0.0001	1	0.983284	1.01729	0.664	11	rs2964025	0.988	5	153781439	A	G	0.336	1	0.983	1.017	-0.0001	0.0086	85934	401577	5	153781439	5	153781439	*	rs2964025	R	153160999	rs2964025	A	G	0.3485	0.0103	0.0018	1.7e-08	689318	153160999	153781439	5	153781439	5	153781439	*	R	0.0116279	5.72222
5_153781589_G_C	rs1461231	5	153781589	G	C	-0.0074	0.993	0.977	1.009	0.5396	5	rs1461231	0.3651	5	153781589	C	G	0.5396	0.993	0.977	1.009	-0.0074	0.0081	85934	401577	5	153781589	5	153781589	*	rs1461231	V	153161149	rs1461231	C	G	0.5234	-0.0083	0.0017	1.2e-06	690776	153161149	153781589	5	153781589	5	153781589	*	V	-0.91358	-4.88235
5_153782613_C_G	rs1461232	5	153782613	C	G	-0.0075	0.992063	0.976562	1.00806	0.5395	6	rs1461232	0.3596	5	153782613	C	G	0.4605	1.008	0.992	1.024	0.0075	0.0081	85934	401577	5	153782613	5	153782613	*	rs1461232	S	153162173	rs1461232	C	G	0.4768	0.0082	0.0017	1.6e-06	690673	153162173	153782613	5	153782613	5	153782613	*	S	-0.925926	4.82353
5_153782834_G_A	rs2964026	5	153782834	G	A	-0.0074	0.993	0.977	1.009	0.5395	10	rs2964026	0.3644	5	153782834	A	G	0.5395	0.993	0.977	1.009	-0.0074	0.0081	85934	401577	5	153782834	5	153782834	*	rs2964026	R	153162394	rs2964026	A	G	0.5234	-0.0083	0.0017	1.3e-06	690784	153162394	153782834	5	153782834	5	153782834	*	R	-0.91358	-4.88235
5_153783484_T_A	rs2926854	5	153783484	T	A	-0.0077	0.992	0.977	1.008	0.5397	5	rs2926854	0.3447	5	153783484	A	T	0.5397	0.992	0.977	1.008	-0.0077	0.0081	85934	401577	5	153783484	5	153783484	*	rs2926854	W	153163044	rs2926854	A	T	0.5235	-0.0083	0.0017	1.3e-06	690765	153163044	153783484	5	153783484	5	153783484	*	W	-0.950617	-4.88235
5_153784093_A_C	rs1461233	5	153784093	A	C	-0.0076	0.992063	0.976562	1.00806	0.5395	11	rs1461233	0.3526	5	153784093	A	C	0.4605	1.008	0.992	1.024	0.0076	0.0081	85934	401577	5	153784093	5	153784093	*	rs1461233	M	153163653	rs1461233	A	C	0.4766	0.0083	0.0017	1.4e-06	690777	153163653	153784093	5	153784093	5	153784093	*	M	-0.938272	4.88235
5_153784690_C_A	rs2926855	5	153784690	C	A	-0.0076	0.992	0.977	1.008	0.5395	10	rs2926855	0.3524	5	153784690	A	C	0.5395	0.992	0.977	1.008	-0.0076	0.0081	85934	401577	5	153784690	5	153784690	*	rs2926855	M	153164250	rs2926855	A	C	0.5233	-0.0083	0.0017	1.2e-06	690766	153164250	153784690	5	153784690	5	153784690	*	M	-0.938272	-4.88235
5_153786389_C_T	rs2926856	5	153786389	C	T	-0.0077	0.992	0.977	1.008	0.5395	10	rs2926856	0.3472	5	153786389	T	C	0.5395	0.992	0.977	1.008	-0.0077	0.0081	85934	401577	5	153786389	5	153786389	*	rs2926856	Y	153165949	rs2926856	T	C	0.5234	-0.0083	0.0017	1.4e-06	690768	153165949	153786389	5	153786389	5	153786389	*	Y	-0.950617	-4.88235
5_153787324_A_G	rs2926869	5	153787324	A	G	-0.0077	0.992063	0.976562	1.00806	0.5395	11	rs2926869	0.3419	5	153787324	A	G	0.4605	1.008	0.992	1.024	0.0077	0.0081	85934	401577	5	153787324	5	153787324	*	rs2926869	R	153166884	rs2926869	A	G	0.4766	0.0083	0.0017	1.3e-06	690761	153166884	153787324	5	153787324	5	153787324	*	R	-0.950617	4.88235
5_153788735_G_A	rs7726352	5	153788735	G	A	0.007	1.007	0.99	1.024	0.3545	10	rs7726352	0.4106	5	153788735	A	G	0.3545	1.007	0.99	1.024	0.007	0.0085	85934	401577	5	153788735	5	153788735	*	rs7726352	R	153168295	rs7726352	A	G	0.3492	-0.0078	0.0018	1.5e-05	691089	153168295	153788735	5	153788735	5	153788735	*	R	0.823529	-4.33333
5_153790180_T_C	rs1461226	5	153790180	T	C	-0.0006	0.999001	0.982318	1.01626	0.6648	11	rs1461226	0.9447	5	153790180	T	C	0.3352	1.001	0.984	1.018	0.0006	0.0086	85934	401577	5	153790180	5	153790180	*	rs1461226	Y	153169740	rs1461226	T	C	0.3486	0.0103	0.0018	1.7e-08	690506	153169740	153790180	5	153790180	5	153790180	*	Y	-0.0697674	5.72222
5_153790814_G_A	rs4958351	5	153790814	G	A	0.0072	1.007	0.991	1.024	0.3546	10	rs4958351	0.3925	5	153790814	A	G	0.3546	1.007	0.991	1.024	0.0072	0.0085	85934	401577	5	153790814	5	153790814	*	rs4958351	D	153170374	rs4958351	A	G	0.3494	-0.0077	0.0018	1.6e-05	690764	153170374	153790814	5	153790814	5	153790814	*	D	0.847059	-4.27778
5_153792240_G_C	rs2926837	5	153792240	G	C	-0.0003	1	0.983	1.017	0.6639	5	rs2926837	0.9761	5	153792240	C	G	0.6639	1	0.983	1.017	-0.0003	0.0086	85934	401577	5	153792240	5	153792240	*	rs2926837	V	153171800	rs2926837	C	G	0.6517	-0.0103	0.0018	1.7e-08	690518	153171800	153792240	5	153792240	5	153792240	*	V	-0.0348837	-5.72222
5_153796190_G_T	rs764604	5	153796190	G	T	0.0073	1.007	0.991	1.024	0.3546	10	rs764604	0.3885	5	153796190	T	G	0.3546	1.007	0.991	1.024	0.0073	0.0085	85934	401577	5	153796190	5	153796190	*	rs764604	K	153175750	rs764604	T	G	0.3491	-0.0077	0.0018	1.8e-05	691097	153175750	153796190	5	153796190	5	153796190	*	K	0.858824	-4.27778
5_153797493_C_T	rs2963998	5	153797493	C	T	-0.0083	0.992	0.976	1.008	0.54	10	rs2963998	0.3102	5	153797493	T	C	0.54	0.992	0.976	1.008	-0.0083	0.0081	85934	401577	5	153797493	5	153797493	*	rs2963998	H	153177053	rs2963998	T	C	0.5237	-0.0084	0.0017	9.7e-07	690638	153177053	153797493	5	153797493	5	153797493	*	H	-1.02469	-4.94118
5_153799254_C_T	rs10070447	5	153799254	C	T	0.0068	1.007	0.99	1.024	0.3546	10	rs10070447	0.4208	5	153799254	T	C	0.3546	1.007	0.99	1.024	0.0068	0.0085	85934	401577	5	153799254	5	153799254	*	rs10070447	Y	153178814	rs10070447	T	C	0.3492	-0.0076	0.0018	2.3e-05	691065	153178814	153799254	5	153799254	5	153799254	*	Y	0.8	-4.22222
5_153799966_G_C	rs17115251	5	153799966	G	C	0.0071	1.007	0.99	1.024	0.3541	5	rs17115251	0.4007	5	153799966	C	G	0.3541	1.007	0.99	1.024	0.0071	0.0085	85934	401577	5	153799966	5	153799966	*	rs17115251	S	153179526	rs17115251	C	G	0.3492	-0.0077	0.0018	1.6e-05	691662	153179526	153799966	5	153799966	5	153799966	*	S	0.835294	-4.27778
5_153800207_G_A	rs10072570	5	153800207	G	A	0.0055	1.006	0.988	1.023	0.2808	10	rs10072570	0.5449	5	153800207	A	G	0.2808	1.006	0.988	1.023	0.0055	0.009	85934	401577	5	153800207	5	153800207	*	rs10072570	R	153179767	rs10072570	A	G	0.2757	-0.0101	0.0019	1.7e-07	692558	153179767	153800207	5	153800207	5	153800207	*	R	0.611111	-5.31579
5_153800309_C_G	rs2963997	5	153800309	C	G	-0.0085	0.99108	0.97561	1.00705	0.5398	6	rs2963997	0.2987	5	153800309	C	G	0.4602	1.009	0.993	1.025	0.0085	0.0081	85934	401577	5	153800309	5	153800309	*	rs2963997	S	153179869	rs2963997	C	G	0.4762	0.0083	0.0017	1.2e-06	691070	153179869	153800309	5	153800309	5	153800309	*	S	-1.04938	4.88235
5_153802713_T_C	rs17115256	5	153802713	T	C	0.0062	1.00604	0.988142	1.02459	0.281	11	rs17115256	0.4936	5	153802713	T	C	0.719	0.994	0.976	1.012	-0.0062	0.009	85934	401577	5	153802713	5	153802713	*	rs17115256	Y	153182273	rs17115256	T	C	0.7249	0.0099	0.0019	2.6e-07	690459	153182273	153802713	5	153802713	5	153802713	*	Y	0.688889	5.21053
5_153806677_G_T	rs1461224	5	153806677	G	T	-0.0059	0.994	0.978	1.01	0.5298	10	rs1461224	0.4691	5	153806677	T	G	0.5298	0.994	0.978	1.01	-0.0059	0.0081	85934	401577	5	153806677	5	153806677	*	rs1461224	K	153186237	rs1461224	T	G	0.5135	-0.0078	0.0017	5.8e-06	689741	153186237	153806677	5	153806677	5	153806677	*	K	-0.728395	-4.58824
5_153809871_G_A	rs13354399	5	153809871	G	A	0.0069	1.007	0.989	1.025	0.2804	10	rs13354399	0.4446	5	153809871	A	G	0.2804	1.007	0.989	1.025	0.0069	0.009	85934	401577	5	153809871	5	153809871	*	rs13354399	R	153189431	rs13354399	A	G	0.2751	-0.01	0.0019	2.3e-07	690459	153189431	153809871	5	153809871	5	153809871	*	R	0.766667	-5.26316
5_153812655_C_T	rs11951398	5	153812655	C	T	0.0078	1.008	0.974	1.043	0.0589	10	rs11951398	0.6565	5	153812655	T	C	0.0589	1.008	0.974	1.043	0.0078	0.0174	85934	401577	5	153812655	5	153812655	*	rs11951398	Y	153192215	rs11951398	T	C	0.05075	-0.0153	0.0039	0.00011	675920	153192215	153812655	5	153812655	5	153812655	*	Y	0.448276	-3.92308
5_153817455_A_G	rs9324759	5	153817455	A	G	0.0065	1.00604	0.98912	1.02459	0.2804	11	rs9324759	0.4699	5	153817455	A	G	0.7196	0.994	0.976	1.011	-0.0065	0.009	85934	401577	5	153817455	5	153817455	*	rs9324759	R	153197015	rs9324759	A	G	0.7249	0.0098	0.0019	3.3e-07	690391	153197015	153817455	5	153817455	5	153817455	*	R	0.722222	5.15789
5_153818136_T_A	rs2964013	5	153818136	T	A	-0.0019	0.998	0.981	1.015	0.6651	5	rs2964013	0.8229	5	153818136	A	T	0.6651	0.998	0.981	1.015	-0.0019	0.0086	85934	401577	5	153818136	5	153818136	*	rs2964013	W	153197696	rs2964013	A	T	0.6529	-0.0102	0.0018	2.4e-08	689586	153197696	153818136	5	153818136	5	153818136	*	W	-0.22093	-5.66667
5_153821809_A_G	rs2964012	5	153821809	A	G	-0.002	0.998004	0.981354	1.01523	0.6651	11	rs2964012	0.8197	5	153821809	A	G	0.3349	1.002	0.985	1.019	0.002	0.0086	85934	401577	5	153821809	5	153821809	*	rs2964012	R	153201369	rs2964012	A	G	0.3473	0.01	0.0018	4.5e-08	689381	153201369	153821809	5	153821809	5	153821809	*	R	-0.232558	5.55556
5_153823322_G_A	rs2964011	5	153823322	G	A	-0.0016	0.998	0.982	1.015	0.6654	10	rs2964011	0.8522	5	153823322	A	G	0.6654	0.998	0.982	1.015	-0.0016	0.0086	85934	401577	5	153823322	5	153823322	*	rs2964011	R	153202882	rs2964011	A	G	0.6527	-0.0102	0.0018	2.3e-08	689583	153202882	153823322	5	153823322	5	153823322	*	R	-0.186047	-5.66667
5_153828887_A_G	rs6872994	5	153828887	A	G	0.0065	1.00604	0.98912	1.02459	0.28	11	rs6872994	0.4703	5	153828887	A	G	0.72	0.994	0.976	1.011	-0.0065	0.009	85934	401577	5	153828887	5	153828887	*	rs6872994	R	153208447	rs6872994	A	G	0.7248	0.0101	0.0019	1.9e-07	690054	153208447	153828887	5	153828887	5	153828887	*	R	0.722222	5.31579
5_153829281_T_C	rs2964010	5	153829281	T	C	-0.0018	0.998004	0.981354	1.01523	0.6652	11	rs2964010	0.8358	5	153829281	T	C	0.3348	1.002	0.985	1.019	0.0018	0.0086	85934	401577	5	153829281	5	153829281	*	rs2964010	Y	153208841	rs2964010	T	C	0.3463	0.0102	0.0018	2.3e-08	689535	153208841	153829281	5	153829281	5	153829281	*	Y	-0.209302	5.66667
5_153831393_A_T	rs4469245	5	153831393	A	T	-0.0017	0.998004	0.981354	1.01523	0.6652	6	rs4469245	0.8455	5	153831393	A	T	0.3348	1.002	0.985	1.019	0.0017	0.0086	85934	401577	5	153831393	5	153831393	*	rs4469245	W	153210953	rs4469245	A	T	0.3473	0.0102	0.0018	2.4e-08	683736	153210953	153831393	5	153831393	5	153831393	*	W	-0.197674	5.66667
5_153831474_C_A	rs6885486	5	153831474	C	A	0.006	1.006	0.988	1.024	0.2811	10	rs6885486	0.5052	5	153831474	A	C	0.2811	1.006	0.988	1.024	0.006	0.009	85934	401577	5	153831474	5	153831474	*	rs6885486	M	153211034	rs6885486	A	C	0.2753	-0.01	0.0019	2.2e-07	690245	153211034	153831474	5	153831474	5	153831474	*	M	0.666667	-5.26316
5_153831881_A_G	rs2964009	5	153831881	A	G	-0.0081	0.992063	0.976562	1.00806	0.4648	11	rs2964009	0.3214	5	153831881	A	G	0.5352	1.008	0.992	1.024	0.0081	0.0082	85934	401577	5	153831881	5	153831881	*	rs2964009	R	153211441	rs2964009	A	G	0.5503	0.0089	0.0016	4.4e-08	793249	153211441	153831881	5	153831881	5	153831881	*	R	-0.987805	5.5625
5_153832482_G_T	rs2926861	5	153832482	G	T	-0.0084	0.992	0.976	1.008	0.5413	10	rs2926861	0.3013	5	153832482	T	G	0.5413	0.992	0.976	1.008	-0.0084	0.0082	85934	401577	5	153832482	5	153832482	*	rs2926861	K	153212042	rs2926861	T	G	0.525	-0.0081	0.0017	2.3e-06	689701	153212042	153832482	5	153832482	5	153832482	*	K	-1.02439	-4.76471
5_153833310_C_A	rs4958679	5	153833310	C	A	0.0067	1.007	0.989	1.025	0.2804	10	rs4958679	0.4594	5	153833310	A	C	0.2804	1.007	0.989	1.025	0.0067	0.009	85934	401577	5	153833310	5	153833310	*	rs4958679	M	153212870	rs4958679	A	C	0.2752	-0.01	0.0019	1.9e-07	690155	153212870	153833310	5	153833310	5	153833310	*	M	0.744444	-5.26316
5_153833636_A_G	rs2926864	5	153833636	A	G	-0.0014	0.999001	0.982318	1.01523	0.6654	11	rs2926864	0.8681	5	153833636	A	G	0.3346	1.001	0.985	1.018	0.0014	0.0086	85934	401577	5	153833636	5	153833636	*	rs2926864	R	153213196	rs2926864	A	G	0.3479	0.0102	0.0018	2.7e-08	689469	153213196	153833636	5	153833636	5	153833636	*	R	-0.162791	5.66667
5_153858221_G_A	rs11951097	5	153858221	G	A	0.0069	1.007	0.973	1.042	0.0587	10	rs11951097	0.6931	5	153858221	A	G	0.0587	1.007	0.973	1.042	0.0069	0.0175	85934	401577	5	153858221	5	153858221	*	rs11951097	R	153237781	rs11951097	A	G	0.05034	-0.0158	0.004	6.3e-05	675173	153237781	153858221	5	153858221	5	153858221	*	R	0.394286	-3.95
5_153858533_C_A	rs2926858	5	153858533	C	A	-0.0015	0.999	0.982	1.015	0.663	10	rs2926858	0.8653	5	153858533	A	C	0.663	0.999	0.982	1.015	-0.0015	0.0086	85934	401577	5	153858533	5	153858533	*	rs2926858	M	153238093	rs2926858	A	C	0.6495	-0.0095	0.0018	2.1e-07	679972	153238093	153858533	5	153858533	5	153858533	*	M	-0.174419	-5.27778
5_153861592_G_A	rs2964028	5	153861592	G	A	-0.0008	0.999	0.982	1.016	0.6626	10	rs2964028	0.9279	5	153861592	A	G	0.6626	0.999	0.982	1.016	-0.0008	0.0086	85934	401577	5	153861592	5	153861592	*	rs2964028	R	153241152	rs2964028	A	G	0.6491	-0.0097	0.0018	9.6e-08	687381	153241152	153861592	5	153861592	5	153861592	*	R	-0.0930233	-5.38889
5_153865915_C_T	rs1461234	5	153865915	C	T	-0.0009	0.999	0.983	1.016	0.3776	10	rs1461234	0.9117	5	153865915	T	C	0.3776	0.999	0.983	1.016	-0.0009	0.0084	85934	401577	5	153865915	5	153865915	*	rs1461234	Y	153245475	rs1461234	T	C	0.3719	-0.0087	0.0018	8.7e-07	690147	153245475	153865915	5	153865915	5	153865915	*	Y	-0.107143	-4.83333
5_153866852_T_C	rs2964023	5	153866852	T	C	-0.0044	0.996016	0.978474	1.01317	0.7004	11	rs2964023	0.6235	5	153866852	T	C	0.2996	1.004	0.987	1.022	0.0044	0.0089	85934	401577	5	153866852	5	153866852	*	rs2964023	Y	153246412	rs2964023	T	C	0.3167	0.0105	0.0019	1.8e-08	688103	153246412	153866852	5	153866852	5	153866852	*	Y	-0.494382	5.52632
5_153871259_T_C	rs2926830	5	153871259	T	C	-0.0072	0.993049	0.97561	1.0101	0.6743	11	rs2926830	0.4067	5	153871259	T	C	0.3257	1.007	0.99	1.025	0.0072	0.0087	85934	401577	5	153871259	5	153871259	*	rs2926830	Y	153250819	rs2926830	T	C	0.3395	0.0093	0.0018	4e-07	688505	153250819	153871259	5	153871259	5	153871259	*	Y	-0.827586	5.16667
5_153871513_T_C	rs11167647	5	153871513	T	C	-0.0018	0.998004	0.982318	1.01523	0.3658	11	rs11167647	0.8289	5	153871513	T	C	0.6342	1.002	0.985	1.018	0.0018	0.0084	85934	401577	5	153871513	5	153871513	*	rs11167647	Y	153251073	rs11167647	T	C	0.6404	0.0075	0.0018	2.6e-05	692546	153251073	153871513	5	153871513	5	153871513	*	Y	-0.214286	4.16667
5_153879506_G_A	rs10051517	5	153879506	G	A	-0.0016	0.998	0.98	1.017	0.2574	10	rs10051517	0.8654	5	153879506	A	G	0.2574	0.998	0.98	1.017	-0.0016	0.0093	85934	401577	5	153879506	5	153879506	*	rs10051517	R	153259066	rs10051517	A	G	0.2421	-0.0102	0.002	4.8e-07	686434	153259066	153879506	5	153879506	5	153879506	*	R	-0.172043	-5.1
5_153880221_A_G	rs9885336	5	153880221	A	G	-0.0025	0.997009	0.979432	1.01523	0.2625	11	rs9885336	0.7858	5	153880221	A	G	0.7375	1.003	0.985	1.021	0.0025	0.0092	85934	401577	5	153880221	5	153880221	*	rs9885336	R	153259781	rs9885336	A	G	0.7515	0.0099	0.002	8e-07	686370	153259781	153880221	5	153880221	5	153880221	*	R	-0.271739	4.95
5_153880801_C_G	rs6869379	5	153880801	C	G	-0.0024	0.998004	0.979432	1.01626	0.2622	6	rs6869379	0.7979	5	153880801	C	G	0.7378	1.002	0.984	1.021	0.0024	0.0092	85934	401577	5	153880801	5	153880801	*	rs6869379	S	153260361	rs6869379	C	G	0.7507	0.0098	0.002	1.1e-06	686412	153260361	153880801	5	153880801	5	153880801	*	S	-0.26087	4.9
5_153886121_G_A	rs6580044	5	153886121	G	A	0.003	1.003	0.985	1.021	0.7283	10	rs6580044	0.7466	5	153886121	A	G	0.7283	1.003	0.985	1.021	0.003	0.0091	85934	401577	5	153886121	5	153886121	*	rs6580044	R	153265681	rs6580044	A	G	0.7108	-0.0105	0.0019	4.6e-08	686284	153265681	153886121	5	153886121	5	153886121	*	R	0.32967	-5.52632
5_153889060_C_T	rs2560036	5	153889060	C	T	0.0028	1.003	0.985	1.021	0.7284	10	rs2560036	0.7556	5	153889060	T	C	0.7284	1.003	0.985	1.021	0.0028	0.0091	85934	401577	5	153889060	5	153889060	*	rs2560036	Y	153268620	rs2560036	T	C	0.7104	-0.0104	0.0019	5.4e-08	688515	153268620	153889060	5	153889060	5	153889060	*	Y	0.307692	-5.47368
5_153890283_G_T	rs10061978	5	153890283	G	T	0.0001	1	0.981	1.019	0.231	10	rs10061978	0.9887	5	153890283	T	G	0.231	1	0.981	1.019	0.0001	0.0096	85934	401577	5	153890283	5	153890283	*	rs10061978	K	153269843	rs10061978	T	G	0.224	-0.0078	0.0021	0.00016	688001	153269843	153890283	5	153890283	5	153890283	*	K	0.0104167	-3.71429
5_153891156_G_A	rs2614126	5	153891156	G	A	0.0028	1.003	0.985	1.021	0.7294	10	rs2614126	0.7576	5	153891156	A	G	0.7294	1.003	0.985	1.021	0.0028	0.0092	85934	401577	5	153891156	5	153891156	*	rs2614126	R	153270716	rs2614126	A	G	0.7116	-0.0104	0.0019	7e-08	680848	153270716	153891156	5	153891156	5	153891156	*	R	0.304348	-5.47368
5_153891670_T_C	rs919223	5	153891670	T	C	0.0028	1.00301	0.985222	1.02145	0.7293	11	rs919223	0.7561	5	153891670	T	C	0.2707	0.997	0.979	1.015	-0.0028	0.0092	85934	401577	5	153891670	5	153891670	*	rs919223	Y	153271230	rs919223	T	C	0.2884	0.0104	0.0019	5.1e-08	688165	153271230	153891670	5	153891670	5	153891670	*	Y	0.304348	5.47368
5_153898199_A_G	rs2434220	5	153898199	A	G	0.0028	1.00301	0.985222	1.02145	0.7297	11	rs2434220	0.7568	5	153898199	A	G	0.2703	0.997	0.979	1.015	-0.0028	0.0092	85934	401577	5	153898199	5	153898199	*	rs2434220	R	153277759	rs2434220	A	G	0.2878	0.0103	0.0019	8.6e-08	688161	153277759	153898199	5	153898199	5	153898199	*	R	0.304348	5.42105
5_153900124_C_A	rs2964001	5	153900124	C	A	0.0035	1.004	0.986	1.022	0.7296	10	rs2964001	0.7049	5	153900124	A	C	0.7296	1.004	0.986	1.022	0.0035	0.0091	85934	401577	5	153900124	5	153900124	*	rs2964001	M	153279684	rs2964001	A	C	0.7122	-0.0096	0.0018	1.3e-07	791404	153279684	153900124	5	153900124	5	153900124	*	M	0.384615	-5.33333
5_153900271_C_T	rs1080671	5	153900271	C	T	0.0015	1.002	0.945	1.061	0.0201	10	rs1080671	0.959	5	153900271	T	C	0.0201	1.002	0.945	1.061	0.0015	0.0296	85771	401172	5	153900271	5	153900271	*	rs1080671	Y	153279831	rs1080671	T	C	0.01929	-0.0246	0.0065	0.00016	659297	153279831	153900271	5	153900271	5	153900271	*	Y	0.0506757	-3.78462
5_153906299_G_C	rs1903442	5	153906299	G	C	0.0077	1.008	0.984	1.033	0.1236	5	rs1903442	0.534	5	153906299	C	G	0.1236	1.008	0.984	1.033	0.0077	0.0124	85934	401577	5	153906299	5	153906299	*	rs1903442	S	153285859	rs1903442	C	G	0.1163	-0.016	0.0027	3.3e-09	688564	153285859	153906299	5	153906299	5	153906299	*	S	0.620968	-5.92593
5_153918654_C_T	rs4590221	5	153918654	C	T	0.0103	1.01	0.989	1.032	0.1721	10	rs4590221	0.334	5	153918654	T	C	0.1721	1.01	0.989	1.032	0.0103	0.0107	85934	401577	5	153918654	5	153918654	*	rs4590221	Y	153298214	rs4590221	T	C	0.1658	-0.0088	0.0023	0.00011	691288	153298214	153918654	5	153918654	5	153918654	*	Y	0.962617	-3.82609
5_153920446_T_A	rs7712987	5	153920446	T	A	0.0047	1.005	0.987	1.023	0.731	5	rs7712987	0.6072	5	153920446	A	T	0.731	1.005	0.987	1.023	0.0047	0.0092	85934	401577	5	153920446	5	153920446	*	rs7712987	W	153300006	rs7712987	A	T	0.7127	-0.0103	0.0019	8.1e-08	689722	153300006	153920446	5	153920446	5	153920446	*	W	0.51087	-5.42105
5_153921012_C_G	rs2434221	5	153921012	C	G	0.0051	1.00503	0.987167	1.02354	0.7321	6	rs2434221	0.5777	5	153921012	C	G	0.2679	0.995	0.977	1.013	-0.0051	0.0092	85934	401577	5	153921012	5	153921012	*	rs2434221	S	153300572	rs2434221	C	G	0.2865	0.0101	0.0019	1.4e-07	689527	153300572	153921012	5	153921012	5	153921012	*	S	0.554348	5.31579
5_153922817_A_C	rs17617008	5	153922817	A	C	0.0103	1.0101	0.98912	1.03199	0.1721	11	rs17617008	0.3344	5	153922817	A	C	0.8279	0.99	0.969	1.011	-0.0103	0.0107	85934	401577	5	153922817	5	153922817	*	rs17617008	M	153302377	rs17617008	A	C	0.8342	0.0094	0.0023	4.1e-05	692499	153302377	153922817	5	153922817	5	153922817	*	M	0.962617	4.08696
5_153924958_A_G	rs17115392	5	153924958	A	G	0.0084	1.00806	0.988142	1.02987	0.1751	11	rs17115392	0.4327	5	153924958	A	G	0.8249	0.992	0.971	1.012	-0.0084	0.0106	85934	401577	5	153924958	5	153924958	*	rs17115392	R	153304518	rs17115392	A	G	0.8335	0.0093	0.0023	4.2e-05	692610	153304518	153924958	5	153924958	5	153924958	*	R	0.792453	4.04348
5_153925792_G_A	rs1461240	5	153925792	G	A	0.01	1.01	0.99	1.03	0.1947	10	rs1461240	0.3279	5	153925792	A	G	0.1947	1.01	0.99	1.03	0.01	0.0102	85934	401577	5	153925792	5	153925792	*	rs1461240	R	153305352	rs1461240	A	G	0.1859	-0.0113	0.0022	2.4e-07	692390	153305352	153925792	5	153925792	5	153925792	*	R	0.980392	-5.13636
5_153925878_T_C	rs1461241	5	153925878	T	C	-0.0044	0.996016	0.979432	1.01215	0.3788	11	rs1461241	0.5997	5	153925878	T	C	0.6212	1.004	0.988	1.021	0.0044	0.0083	85934	401577	5	153925878	5	153925878	*	rs1461241	Y	153305438	rs1461241	T	C	0.6175	-0.007	0.0018	7.4e-05	691325	153305438	153925878	5	153925878	5	153925878	*	Y	-0.53012	-3.88889
5_153926438_A_G	rs6885178	5	153926438	A	G	0.0096	1.0101	0.953289	1.06952	0.0206	11	rs6885178	0.7427	5	153926438	A	G	0.9794	0.99	0.935	1.049	-0.0096	0.0293	85771	401172	5	153926438	5	153926438	*	rs6885178	R	153305998	rs6885178	A	G	0.98076	0.023	0.0062	0.00019	677586	153305998	153926438	5	153926438	5	153926438	*	R	0.327645	3.70968
5_153926649_G_A	rs2126162	5	153926649	G	A	0.01	1.01	0.99	1.03	0.1947	10	rs2126162	0.3268	5	153926649	A	G	0.1947	1.01	0.99	1.03	0.01	0.0102	85934	401577	5	153926649	5	153926649	*	rs2126162	R	153306209	rs2126162	A	G	0.1859	-0.0112	0.0022	2.6e-07	692389	153306209	153926649	5	153926649	5	153926649	*	R	0.980392	-5.09091
5_153926706_T_C	rs2126163	5	153926706	T	C	-0.0043	0.996016	0.979432	1.01215	0.3787	11	rs2126163	0.6054	5	153926706	T	C	0.6213	1.004	0.988	1.021	0.0043	0.0083	85934	401577	5	153926706	5	153926706	*	rs2126163	Y	153306266	rs2126163	T	C	0.6193	-0.007	0.0018	7.6e-05	691675	153306266	153926706	5	153926706	5	153926706	*	Y	-0.518072	-3.88889
5_153926751_G_A	rs2126164	5	153926751	G	A	-0.0043	0.996	0.98	1.012	0.3787	10	rs2126164	0.6061	5	153926751	A	G	0.3787	0.996	0.98	1.012	-0.0043	0.0083	85934	401577	5	153926751	5	153926751	*	rs2126164	R	153306311	rs2126164	A	G	0.3807	0.007	0.0018	7.5e-05	691674	153306311	153926751	5	153926751	5	153926751	*	R	-0.518072	3.88889
5_153927038_G_T	rs408818	5	153927038	G	T	-0.0043	0.996	0.98	1.012	0.3787	10	rs408818	0.6065	5	153927038	T	G	0.3787	0.996	0.98	1.012	-0.0043	0.0083	85934	401577	5	153927038	5	153927038	*	rs408818	K	153306598	rs408818	T	G	0.386	0.007	0.0018	7.2e-05	691681	153306598	153927038	5	153927038	5	153927038	*	K	-0.518072	3.88889
5_153928521_A_G	rs1121075	5	153928521	A	G	0.0091	1.00908	0.988142	1.02987	0.175	11	rs1121075	0.394	5	153928521	A	G	0.825	0.991	0.971	1.012	-0.0091	0.0106	85934	401577	5	153928521	5	153928521	*	rs1121075	R	153308081	rs1121075	A	G	0.8364	0.0092	0.0023	6.3e-05	684416	153308081	153928521	5	153928521	5	153928521	*	R	0.858491	4
5_153930562_C_T	rs2560031	5	153930562	C	T	-0.0044	0.996	0.98	1.012	0.3788	10	rs2560031	0.5986	5	153930562	T	C	0.3788	0.996	0.98	1.012	-0.0044	0.0083	85934	401577	5	153930562	5	153930562	*	rs2560031	Y	153310122	rs2560031	T	C	0.3807	0.0068	0.0019	0.00044	528360	153310122	153930562	5	153930562	5	153930562	*	Y	-0.53012	3.57895
5_153930912_A_G	rs421178	5	153930912	A	G	-0.0044	0.996016	0.979432	1.01215	0.3788	11	rs421178	0.5973	5	153930912	A	G	0.6212	1.004	0.988	1.021	0.0044	0.0083	85934	401577	5	153930912	5	153930912	*	rs421178	R	153310472	rs421178	A	G	0.6193	-0.0071	0.0018	6.5e-05	691682	153310472	153930912	5	153930912	5	153930912	*	R	-0.53012	-3.94444
5_153931038_A_T	rs420133	5	153931038	A	T	-0.0044	0.996016	0.979432	1.01215	0.3788	6	rs420133	0.5968	5	153931038	A	T	0.6212	1.004	0.988	1.021	0.0044	0.0083	85934	401577	5	153931038	5	153931038	*	rs420133	W	153310598	rs420133	A	T	0.6193	-0.0071	0.0018	6.5e-05	691685	153310598	153931038	5	153931038	5	153931038	*	W	-0.53012	-3.94444
5_153932562_A_C	rs17115409	5	153932562	A	C	0.0078	1.00806	0.988142	1.02775	0.1974	11	rs17115409	0.4424	5	153932562	A	C	0.8026	0.992	0.973	1.012	-0.0078	0.0102	85934	401577	5	153932562	5	153932562	*	rs17115409	M	153312122	rs17115409	A	C	0.8126	0.0111	0.0022	3.4e-07	692012	153312122	153932562	5	153932562	5	153932562	*	M	0.764706	5.04545
5_153932651_C_T	rs441396	5	153932651	C	T	-0.0065	0.994	0.977	1.01	0.387	10	rs441396	0.4326	5	153932651	T	C	0.387	0.994	0.977	1.01	-0.0065	0.0083	85934	401577	5	153932651	5	153932651	*	rs441396	Y	153312211	rs441396	T	C	0.389	0.0062	0.0018	0.00042	691658	153312211	153932651	5	153932651	5	153932651	*	Y	-0.783133	3.44444
5_153935007_T_C	rs11952162	5	153935007	T	C	0.0089	1.00908	0.988142	1.02987	0.1749	11	rs11952162	0.405	5	153935007	T	C	0.8251	0.991	0.971	1.012	-0.0089	0.0106	85934	401577	5	153935007	5	153935007	*	rs11952162	Y	153314567	rs11952162	T	C	0.8334	0.0092	0.0023	5.4e-05	692163	153314567	153935007	5	153935007	5	153935007	*	Y	0.839623	4
5_153937306_G_A	rs508306	5	153937306	G	A	-0.0037	0.996	0.98	1.013	0.3766	10	rs508306	0.6594	5	153937306	A	G	0.3766	0.996	0.98	1.013	-0.0037	0.0083	85934	401577	5	153937306	5	153937306	*	rs508306	R	153316866	rs508306	A	G	0.3796	0.0067	0.0018	0.00015	691695	153316866	153937306	5	153937306	5	153937306	*	R	-0.445783	3.72222
5_153938995_G_C	rs4260725	5	153938995	G	C	0.0097	1.01	0.99	1.03	0.1946	5	rs4260725	0.3404	5	153938995	C	G	0.1946	1.01	0.99	1.03	0.0097	0.0102	85934	401577	5	153938995	5	153938995	*	rs4260725	S	153318555	rs4260725	C	G	0.1858	-0.0112	0.0022	2.7e-07	692139	153318555	153938995	5	153938995	5	153938995	*	S	0.95098	-5.09091
5_153939216_G_A	rs189744	5	153939216	G	A	-0.0033	0.997	0.98	1.013	0.3762	10	rs189744	0.6908	5	153939216	A	G	0.3762	0.997	0.98	1.013	-0.0033	0.0084	85934	401577	5	153939216	5	153939216	*	rs189744	R	153318776	rs189744	A	G	0.3794	0.0067	0.0018	0.00014	691706	153318776	153939216	5	153939216	5	153939216	*	R	-0.392857	3.72222
5_153941642_G_T	rs286967	5	153941642	G	T	-0.0037	0.996	0.98	1.013	0.3765	10	rs286967	0.6617	5	153941642	T	G	0.3765	0.996	0.98	1.013	-0.0037	0.0084	85934	401577	5	153941642	5	153941642	*	rs286967	K	153321202	rs286967	T	G	0.3794	0.0067	0.0018	0.00014	691629	153321202	153941642	5	153941642	5	153941642	*	K	-0.440476	3.72222
5_153941705_C_G	rs286968	5	153941705	C	G	-0.0036	0.996016	0.980392	1.01317	0.3765	6	rs286968	0.6624	5	153941705	C	G	0.6235	1.004	0.987	1.02	0.0036	0.0083	85934	401577	5	153941705	5	153941705	*	rs286968	B	153321265	rs286968	C	G	0.6205	-0.0067	0.0018	0.00014	691700	153321265	153941705	5	153941705	5	153941705	*	B	-0.433735	-3.72222
5_153943449_T_C	rs4644005	5	153943449	T	C	0.0082	1.00806	0.987167	1.02987	0.1748	11	rs4644005	0.4396	5	153943449	T	C	0.8252	0.992	0.971	1.013	-0.0082	0.0106	85934	401577	5	153943449	5	153943449	*	rs4644005	Y	153323009	rs4644005	T	C	0.8335	0.0097	0.0025	9.1e-05	528901	153323009	153943449	5	153943449	5	153943449	*	Y	0.773585	3.88
5_153944958_G_A	rs6892548	5	153944958	G	A	0.0103	1.01	0.99	1.031	0.1946	10	rs6892548	0.3159	5	153944958	A	G	0.1946	1.01	0.99	1.031	0.0103	0.0102	85934	401577	5	153944958	5	153944958	*	rs6892548	R	153324518	rs6892548	A	G	0.1857	-0.0112	0.0022	2.7e-07	692122	153324518	153944958	5	153944958	5	153944958	*	R	1.0098	-5.09091
5_153945791_T_C	rs4032804	5	153945791	T	C	0.009	1.00908	0.988142	1.03093	0.1749	11	rs4032804	0.401	5	153945791	T	C	0.8251	0.991	0.97	1.012	-0.009	0.0107	85934	401577	5	153945791	5	153945791	*	rs4032804	H	153325351	rs4032804	T	C	0.8334	0.0092	0.0023	5.4e-05	692184	153325351	153945791	5	153945791	5	153945791	*	H	0.841121	4
5_153946663_G_T	rs1370913	5	153946663	G	T	-0.0067	0.993	0.977	1.01	0.386	10	rs1370913	0.4219	5	153946663	T	G	0.386	0.993	0.977	1.01	-0.0067	0.0083	85934	401577	5	153946663	5	153946663	*	rs1370913	K	153326223	rs1370913	T	G	0.3876	0.0061	0.0018	0.00049	692009	153326223	153946663	5	153946663	5	153946663	*	K	-0.807229	3.38889
5_153949101_C_T	rs11951864	5	153949101	C	T	0.0099	1.01	0.99	1.03	0.1947	10	rs11951864	0.3339	5	153949101	T	C	0.1947	1.01	0.99	1.03	0.0099	0.0102	85934	401577	5	153949101	5	153949101	*	rs11951864	Y	153328661	rs11951864	T	C	0.1859	-0.0114	0.0022	1.7e-07	691976	153328661	153949101	5	153949101	5	153949101	*	Y	0.970588	-5.18182
5_153955323_A_C	rs286956	5	153955323	A	C	-0.0033	0.997009	0.980392	1.01317	0.3753	11	rs286956	0.6899	5	153955323	A	C	0.6247	1.003	0.987	1.02	0.0033	0.0084	85934	401577	5	153955323	5	153955323	*	rs286956	M	153334883	rs286956	A	C	0.6218	-0.0067	0.0018	0.00014	691791	153334883	153955323	5	153955323	5	153955323	*	M	-0.392857	-3.72222
5_153955577_A_T	rs1025260	5	153955577	A	T	0.0103	1.0101	0.990099	1.03093	0.1948	6	rs1025260	0.3148	5	153955577	A	T	0.8052	0.99	0.97	1.01	-0.0103	0.0102	85934	401577	5	153955577	5	153955577	*	rs1025260	W	153335137	rs1025260	A	T	0.8141	0.0115	0.0022	1.6e-07	692012	153335137	153955577	5	153955577	5	153955577	*	W	1.0098	5.22727
5_153957553_C_T	rs7717108	5	153957553	C	T	0.0083	1.008	0.987	1.03	0.1749	10	rs7717108	0.4378	5	153957553	T	C	0.1749	1.008	0.987	1.03	0.0083	0.0107	85934	401577	5	153957553	5	153957553	*	rs7717108	H	153337113	rs7717108	T	C	0.1665	-0.0093	0.0023	4.1e-05	692076	153337113	153957553	5	153957553	5	153957553	*	H	0.775701	-4.04348
5_153958750_G_T	rs1898661	5	153958750	G	T	0.014	1.014	0.957	1.074	0.0205	10	rs1898661	0.6355	5	153958750	T	G	0.0205	1.014	0.957	1.074	0.014	0.0295	85771	401172	5	153958750	5	153958750	*	rs1898661	K	153338310	rs1898661	T	G	0.01912	-0.0223	0.0062	0.0003	676734	153338310	153958750	5	153958750	5	153958750	*	K	0.474576	-3.59677
5_153958975_C_T	rs6883500	5	153958975	C	T	0.0106	1.011	0.991	1.031	0.195	10	rs6883500	0.3004	5	153958975	T	C	0.195	1.011	0.991	1.031	0.0106	0.0102	85934	401577	5	153958975	5	153958975	*	rs6883500	Y	153338535	rs6883500	T	C	0.1887	-0.0115	0.0022	2e-07	691916	153338535	153958975	5	153958975	5	153958975	*	Y	1.03922	-5.22727
5_153960017_A_C	rs13179753	5	153960017	A	C	0.0146	1.0142	0.988142	1.04167	0.1052	11	rs13179753	0.2742	5	153960017	A	C	0.8948	0.986	0.96	1.012	-0.0146	0.0133	85934	401577	5	153960017	5	153960017	*	rs13179753	M	153339577	rs13179753	A	C	0.8983	0.013	0.0029	7.5e-06	689543	153339577	153960017	5	153960017	5	153960017	*	M	1.09774	4.48276
5_153960471_C_T	rs286960	5	153960471	C	T	-0.0071	0.993	0.977	1.009	0.3858	10	rs286960	0.3962	5	153960471	T	C	0.3858	0.993	0.977	1.009	-0.0071	0.0083	85934	401577	5	153960471	5	153960471	*	rs286960	Y	153340031	rs286960	T	C	0.3879	0.0062	0.0018	0.00045	683773	153340031	153960471	5	153960471	5	153960471	*	Y	-0.855422	3.44444
5_153960574_C_T	rs2118662	5	153960574	C	T	0.0098	1.01	0.99	1.03	0.1958	10	rs2118662	0.3397	5	153960574	T	C	0.1958	1.01	0.99	1.03	0.0098	0.0102	85934	401577	5	153960574	5	153960574	*	rs2118662	Y	153340134	rs2118662	T	C	0.187	-0.0116	0.0022	1.1e-07	692273	153340134	153960574	5	153960574	5	153960574	*	Y	0.960784	-5.27273
5_153962848_G_A	rs4958686	5	153962848	G	A	0.0097	1.01	0.99	1.03	0.1948	10	rs4958686	0.3457	5	153962848	A	G	0.1948	1.01	0.99	1.03	0.0097	0.0102	85934	401577	5	153962848	5	153962848	*	rs4958686	R	153342408	rs4958686	A	G	0.1862	-0.0115	0.0022	1.5e-07	692208	153342408	153962848	5	153962848	5	153962848	*	R	0.95098	-5.22727
5_153969715_A_T	rs7715318	5	153969715	A	T	-0.0045	0.995025	0.960615	1.03199	0.053	6	rs7715318	0.8074	5	153969715	A	T	0.947	1.005	0.969	1.041	0.0045	0.0184	85934	401577	5	153969715	5	153969715	*	rs7715318	W	153349275	rs7715318	A	T	0.95761	0.0217	0.004	6.8e-08	739661	153349275	153969715	5	153969715	5	153969715	*	W	-0.244565	5.425
5_153970545_A_G	rs9324760	5	153970545	A	G	0.006	1.00604	0.98912	1.02249	0.6218	11	rs9324760	0.4706	5	153970545	A	G	0.3782	0.994	0.978	1.011	-0.006	0.0084	85934	401577	5	153970545	5	153970545	*	rs9324760	R	153350105	rs9324760	A	G	0.3782	0.0068	0.0018	0.00013	686058	153350105	153970545	5	153970545	5	153970545	*	R	0.714286	3.77778
5_153971606_A_G	rs11952076	5	153971606	A	G	0.0098	1.0101	0.990099	1.02987	0.1958	11	rs11952076	0.3398	5	153971606	A	G	0.8042	0.99	0.971	1.01	-0.0098	0.0102	85934	401577	5	153971606	5	153971606	*	rs11952076	R	153351166	rs11952076	A	G	0.8133	0.0119	0.0022	6e-08	688460	153351166	153971606	5	153971606	5	153971606	*	R	0.960784	5.40909
5_153971675_G_A	rs4958687	5	153971675	G	A	0.0056	1.006	0.989	1.022	0.6216	10	rs4958687	0.5019	5	153971675	A	G	0.6216	1.006	0.989	1.022	0.0056	0.0084	85934	401577	5	153971675	5	153971675	*	rs4958687	R	153351235	rs4958687	A	G	0.6218	-0.0068	0.0018	0.00014	686128	153351235	153971675	5	153971675	5	153971675	*	R	0.666667	-3.77778
5_153972662_A_G	rs1989327	5	153972662	A	G	0.0097	1.0101	0.990099	1.02987	0.1957	11	rs1989327	0.3419	5	153972662	A	G	0.8043	0.99	0.971	1.01	-0.0097	0.0102	85934	401577	5	153972662	5	153972662	*	rs1989327	R	153352222	rs1989327	A	G	0.8133	0.0119	0.0022	6.1e-08	688422	153352222	153972662	5	153972662	5	153972662	*	R	0.95098	5.40909
5_153974495_T_G	rs17115469	5	153974495	T	G	0.009	1.00908	0.98912	1.02987	0.1959	11	rs17115469	0.3786	5	153974495	T	G	0.8041	0.991	0.971	1.011	-0.009	0.0102	85934	401577	5	153974495	5	153974495	*	rs17115469	K	153354055	rs17115469	T	G	0.8133	0.0116	0.0022	1.2e-07	688454	153354055	153974495	5	153974495	5	153974495	*	K	0.882353	5.27273
5_153975503_C_T	rs893523	5	153975503	C	T	0.0048	1.005	0.988	1.021	0.6216	10	rs893523	0.5667	5	153975503	T	C	0.6216	1.005	0.988	1.021	0.0048	0.0084	85934	401577	5	153975503	5	153975503	*	rs893523	Y	153355063	rs893523	T	C	0.6218	-0.0067	0.0018	0.00017	686391	153355063	153975503	5	153975503	5	153975503	*	Y	0.571429	-3.72222
5_153976858_A_G	rs1898659	5	153976858	A	G	0.0052	1.00503	0.98912	1.02145	0.6221	11	rs1898659	0.5332	5	153976858	A	G	0.3779	0.995	0.979	1.011	-0.0052	0.0084	85934	401577	5	153976858	5	153976858	*	rs1898659	R	153356418	rs1898659	A	G	0.3782	0.0068	0.0018	0.00014	686170	153356418	153976858	5	153976858	5	153976858	*	R	0.619048	3.77778
5_153977006_T_C	rs1011503	5	153977006	T	C	0.0052	1.00503	0.98912	1.02145	0.6223	11	rs1011503	0.5327	5	153977006	T	C	0.3777	0.995	0.979	1.011	-0.0052	0.0084	85934	401577	5	153977006	5	153977006	*	rs1011503	Y	153356566	rs1011503	T	C	0.3782	0.0068	0.0018	0.00014	686186	153356566	153977006	5	153977006	5	153977006	*	Y	0.619048	3.77778
5_153978666_G_A	rs17115481	5	153978666	G	A	0.0082	1.008	0.991	1.026	0.2801	10	rs17115481	0.3628	5	153978666	A	G	0.2801	1.008	0.991	1.026	0.0082	0.009	85934	401577	5	153978666	5	153978666	*	rs17115481	R	153358226	rs17115481	A	G	0.2672	-0.0141	0.0019	4.3e-13	688149	153358226	153978666	5	153978666	5	153978666	*	R	0.911111	-7.42105
5_153980670_T_C	rs286965	5	153980670	T	C	-0.0085	0.99108	0.97561	1.00806	0.6196	11	rs286965	0.3066	5	153980670	T	C	0.3804	1.009	0.992	1.025	0.0085	0.0083	85934	401577	5	153980670	5	153980670	*	rs286965	Y	153360230	rs286965	T	C	0.3635	-0.0125	0.0018	2.1e-12	692499	153360230	153980670	5	153980670	5	153980670	*	Y	-1.0241	-6.94444
5_153983774_G_A	rs390299	5	153983774	G	A	-0.0087	0.991	0.975	1.008	0.6212	10	rs390299	0.295	5	153983774	A	G	0.6212	0.991	0.975	1.008	-0.0087	0.0083	85934	401577	5	153983774	5	153983774	*	rs390299	R	153363334	rs390299	A	G	0.6364	0.0124	0.0018	2.5e-12	692579	153363334	153983774	5	153983774	5	153983774	*	R	-1.04819	6.88889
5_153984580_A_G	rs375232	5	153984580	A	G	-0.0077	0.992063	0.976562	1.00908	0.6093	11	rs375232	0.3548	5	153984580	A	G	0.3907	1.008	0.991	1.024	0.0077	0.0083	85934	401577	5	153984580	5	153984580	*	rs375232	R	153364140	rs375232	A	G	0.3728	-0.0119	0.0018	1.6e-11	692414	153364140	153984580	5	153984580	5	153984580	*	R	-0.927711	-6.61111
5_153985868_T_G	rs4354102	5	153985868	T	G	-0.0076	0.992063	0.976562	1.00908	0.6094	11	rs4354102	0.3622	5	153985868	T	G	0.3906	1.008	0.991	1.024	0.0076	0.0083	85934	401577	5	153985868	5	153985868	*	rs4354102	K	153365428	rs4354102	T	G	0.3727	-0.0121	0.0018	7.7e-12	692574	153365428	153985868	5	153985868	5	153985868	*	K	-0.915663	-6.72222
5_153987043_T_C	rs386841	5	153987043	T	C	-0.009	0.99108	0.974659	1.00705	0.6197	11	rs386841	0.2832	5	153987043	T	C	0.3803	1.009	0.993	1.026	0.009	0.0083	85934	401577	5	153987043	5	153987043	*	rs386841	Y	153366603	rs386841	T	C	0.3636	-0.0124	0.0018	2.3e-12	692547	153366603	153987043	5	153987043	5	153987043	*	Y	-1.08434	-6.88889
5_153987245_G_A	rs425263	5	153987245	G	A	-0.0077	0.992	0.976	1.009	0.6094	10	rs425263	0.3539	5	153987245	A	G	0.6094	0.992	0.976	1.009	-0.0077	0.0083	85934	401577	5	153987245	5	153987245	*	rs425263	R	153366805	rs425263	A	G	0.6273	0.0121	0.0018	8.1e-12	692569	153366805	153987245	5	153987245	5	153987245	*	R	-0.927711	6.72222
5_153987736_G_A	rs378267	5	153987736	G	A	-0.0063	0.994	0.978	1.01	0.6068	10	rs378267	0.4458	5	153987736	A	G	0.6068	0.994	0.978	1.01	-0.0063	0.0083	85934	401577	5	153987736	5	153987736	*	rs378267	R	153367296	rs378267	A	G	0.6258	0.0118	0.0018	2.7e-11	692588	153367296	153987736	5	153987736	5	153987736	*	R	-0.759036	6.55556
5_153988605_T_G	rs453034	5	153988605	T	G	-0.0077	0.992063	0.976562	1.00908	0.6094	11	rs453034	0.3566	5	153988605	T	G	0.3906	1.008	0.991	1.024	0.0077	0.0083	85934	401577	5	153988605	5	153988605	*	rs453034	K	153368165	rs453034	T	G	0.372	-0.0121	0.0018	8.4e-12	692591	153368165	153988605	5	153988605	5	153988605	*	K	-0.927711	-6.72222
5_153991006_T_C	rs2053310	5	153991006	T	C	-0.0077	0.992063	0.976562	1.00908	0.6094	11	rs2053310	0.3558	5	153991006	T	C	0.3906	1.008	0.991	1.024	0.0077	0.0083	85934	401577	5	153991006	5	153991006	*	rs2053310	Y	153370566	rs2053310	T	C	0.3727	-0.0121	0.0018	8e-12	692488	153370566	153991006	5	153991006	5	153991006	*	Y	-0.927711	-6.72222
5_153991646_G_A	rs2053309	5	153991646	G	A	-0.0114	0.989	0.969	1.009	0.8022	10	rs2053309	0.2624	5	153991646	A	G	0.8022	0.989	0.969	1.009	-0.0114	0.0102	85934	401577	5	153991646	5	153991646	*	rs2053309	R	153371206	rs2053309	A	G	0.8091	0.0089	0.0022	5.5e-05	691494	153371206	153991646	5	153991646	5	153991646	*	R	-1.11765	4.04545
5_153991903_C_T	rs707179	5	153991903	C	T	-0.009	0.991	0.975	1.007	0.6197	10	rs707179	0.2794	5	153991903	T	C	0.6197	0.991	0.975	1.007	-0.009	0.0083	85934	401577	5	153991903	5	153991903	*	rs707179	Y	153371463	rs707179	T	C	0.6364	0.0122	0.0018	5e-12	692520	153371463	153991903	5	153991903	5	153991903	*	Y	-1.08434	6.77778
5_153992965_G_A	rs1057772	5	153992965	G	A	-0.0077	0.992	0.976	1.009	0.6094	10	rs1057772	0.3507	5	153992965	A	G	0.6094	0.992	0.976	1.009	-0.0077	0.0083	85934	401577	5	153992965	5	153992965	*	rs1057772	R	153372525	rs1057772	A	G	0.6268	0.0121	0.0018	8.4e-12	692510	153372525	153992965	5	153992965	5	153992965	*	R	-0.927711	6.72222
5_153994058_A_G	rs1438591	5	153994058	A	G	-0.0079	0.992063	0.976562	1.00806	0.6085	11	rs1438591	0.3437	5	153994058	A	G	0.3915	1.008	0.992	1.024	0.0079	0.0083	85934	401577	5	153994058	5	153994058	*	rs1438591	R	153373618	rs1438591	A	G	0.3728	-0.0119	0.0018	1.8e-11	691188	153373618	153994058	5	153994058	5	153994058	*	R	-0.951807	-6.61111
5_153997553_A_G	rs9324761	5	153997553	A	G	-0.0117	0.988142	0.968992	1.00806	0.8028	11	rs9324761	0.2491	5	153997553	A	G	0.1972	1.012	0.992	1.032	0.0117	0.0102	85934	401577	5	153997553	5	153997553	*	rs9324761	R	153377113	rs9324761	A	G	0.1935	-0.0084	0.0022	0.00012	691529	153377113	153997553	5	153997553	5	153997553	*	R	-1.14706	-3.81818
5_153998038_A_G	rs4594908	5	153998038	A	G	-0.0089	0.99108	0.97561	1.00705	0.6196	11	rs4594908	0.2855	5	153998038	A	G	0.3804	1.009	0.993	1.025	0.0089	0.0083	85934	401577	5	153998038	5	153998038	*	rs4594908	R	153377598	rs4594908	A	G	0.3633	-0.0124	0.0018	3.2e-12	686641	153377598	153998038	5	153998038	5	153998038	*	R	-1.07229	-6.88889
5_154005673_C_T	rs869737	5	154005673	C	T	-0.009	0.991	0.975	1.007	0.6202	10	rs869737	0.282	5	154005673	T	C	0.6202	0.991	0.975	1.007	-0.009	0.0083	85934	401577	5	154005673	5	154005673	*	rs869737	Y	153385233	rs869737	T	C	0.6364	0.0122	0.0018	5.3e-12	692296	153385233	154005673	5	154005673	5	154005673	*	Y	-1.08434	6.77778
5_154009352_G_A	rs11167652	5	154009352	G	A	-0.009	0.991	0.975	1.007	0.6197	10	rs11167652	0.2813	5	154009352	A	G	0.6197	0.991	0.975	1.007	-0.009	0.0083	85934	401577	5	154009352	5	154009352	*	rs11167652	R	153388912	rs11167652	A	G	0.6364	0.0124	0.0018	2.2e-12	692480	153388912	154009352	5	154009352	5	154009352	*	R	-1.08434	6.88889
5_154010221_G_A	rs6862861	5	154010221	G	A	-0.009	0.991	0.975	1.007	0.6197	10	rs6862861	0.2823	5	154010221	A	G	0.6197	0.991	0.975	1.007	-0.009	0.0083	85934	401577	5	154010221	5	154010221	*	rs6862861	R	153389781	rs6862861	A	G	0.6364	0.0125	0.0018	2.2e-12	692486	153389781	154010221	5	154010221	5	154010221	*	R	-1.08434	6.94444
5_154010794_C_T	rs1978855	5	154010794	C	T	-0.0077	0.992	0.976	1.009	0.6094	10	rs1978855	0.352	5	154010794	T	C	0.6094	0.992	0.976	1.009	-0.0077	0.0083	85934	401577	5	154010794	5	154010794	*	rs1978855	Y	153390354	rs1978855	T	C	0.6273	0.012	0.0018	1e-11	692472	153390354	154010794	5	154010794	5	154010794	*	Y	-0.927711	6.66667
5_154010856_G_A	rs1978856	5	154010856	G	A	-0.0062	0.994	0.978	1.01	0.6065	10	rs1978856	0.4537	5	154010856	A	G	0.6065	0.994	0.978	1.01	-0.0062	0.0083	85934	401577	5	154010856	5	154010856	*	rs1978856	R	153390416	rs1978856	A	G	0.6269	0.0118	0.0018	2.1e-11	692410	153390416	154010856	5	154010856	5	154010856	*	R	-0.746988	6.55556
5_154010889_T_A	rs2560039	5	154010889	T	A	-0.0103	0.99	0.967	1.013	0.1343	5	rs2560039	0.3869	5	154010889	A	T	0.1343	0.99	0.967	1.013	-0.0103	0.0119	85934	401577	5	154010889	5	154010889	*	rs2560039	W	153390449	rs2560039	A	T	0.1345	0.0113	0.0025	6.5e-06	691209	153390449	154010889	5	154010889	5	154010889	*	W	-0.865546	4.52
5_154012149_A_G	rs497503	5	154012149	A	G	-0.0089	0.99108	0.97561	1.00705	0.6197	11	rs497503	0.2834	5	154012149	A	G	0.3803	1.009	0.993	1.025	0.0089	0.0083	85934	401577	5	154012149	5	154012149	*	rs497503	R	153391709	rs497503	A	G	0.3636	-0.0124	0.0018	2.9e-12	686611	153391709	154012149	5	154012149	5	154012149	*	R	-1.07229	-6.88889
5_154025525_C_T	rs2578373	5	154025525	C	T	-0.0089	0.991	0.975	1.007	0.6196	10	rs2578373	0.2874	5	154025525	T	C	0.6196	0.991	0.975	1.007	-0.0089	0.0083	85934	401577	5	154025525	5	154025525	*	rs2578373	Y	153405085	rs2578373	T	C	0.6364	0.0123	0.0018	4.3e-12	692482	153405085	154025525	5	154025525	5	154025525	*	Y	-1.07229	6.83333
5_154025854_T_G	rs2560047	5	154025854	T	G	-0.0069	0.993049	0.977517	1.00908	0.4489	11	rs2560047	0.3936	5	154025854	T	G	0.5511	1.007	0.991	1.023	0.0069	0.0081	85934	401577	5	154025854	5	154025854	*	rs2560047	K	153405414	rs2560047	T	G	0.5433	-0.0084	0.0017	1.1e-06	691384	153405414	154025854	5	154025854	5	154025854	*	K	-0.851852	-4.94118
5_154026094_T_C	rs2560048	5	154026094	T	C	-0.0089	0.99108	0.97561	1.00705	0.6196	11	rs2560048	0.2877	5	154026094	T	C	0.3804	1.009	0.993	1.025	0.0089	0.0083	85934	401577	5	154026094	5	154026094	*	rs2560048	Y	153405654	rs2560048	T	C	0.3636	-0.0124	0.0018	2.4e-12	692468	153405654	154026094	5	154026094	5	154026094	*	Y	-1.07229	-6.88889
5_154027016_A_T	rs9324764	5	154027016	A	T	-0.0077	0.992063	0.976562	1.00908	0.6094	6	rs9324764	0.3538	5	154027016	A	T	0.3906	1.008	0.991	1.024	0.0077	0.0083	85934	401577	5	154027016	5	154027016	*	rs9324764	W	153406576	rs9324764	A	T	0.3727	-0.0119	0.0018	1.5e-11	692449	153406576	154027016	5	154027016	5	154027016	*	W	-0.927711	-6.61111
5_154027084_C_T	rs9324765	5	154027084	C	T	-0.0092	0.991	0.975	1.007	0.6196	10	rs9324765	0.2725	5	154027084	T	C	0.6196	0.991	0.975	1.007	-0.0092	0.0083	85934	401577	5	154027084	5	154027084	*	rs9324765	Y	153406644	rs9324765	T	C	0.6364	0.0123	0.0018	4.8e-12	692468	153406644	154027084	5	154027084	5	154027084	*	Y	-1.10843	6.83333
5_154027427_G_C	rs6889563	5	154027427	G	C	-0.0088	0.991	0.975	1.007	0.6196	5	rs6889563	0.2894	5	154027427	C	G	0.6196	0.991	0.975	1.007	-0.0088	0.0083	85934	401577	5	154027427	5	154027427	*	rs6889563	S	153406987	rs6889563	C	G	0.6364	0.0125	0.0018	2.1e-12	692477	153406987	154027427	5	154027427	5	154027427	*	S	-1.06024	6.94444
5_154027837_A_G	rs7704562	5	154027837	A	G	-0.0073	0.993049	0.977517	1.00908	0.4503	11	rs7704562	0.3696	5	154027837	A	G	0.5497	1.007	0.991	1.023	0.0073	0.0081	85934	401577	5	154027837	5	154027837	*	rs7704562	R	153407397	rs7704562	A	G	0.5429	-0.0083	0.0017	1.2e-06	691419	153407397	154027837	5	154027837	5	154027837	*	R	-0.901235	-4.88235
5_154030660_C_T	rs2578376	5	154030660	C	T	-0.0074	0.993	0.977	1.009	0.6093	10	rs2578376	0.3706	5	154030660	T	C	0.6093	0.993	0.977	1.009	-0.0074	0.0083	85934	401577	5	154030660	5	154030660	*	rs2578376	Y	153410220	rs2578376	T	C	0.6273	0.0119	0.0018	1.6e-11	692458	153410220	154030660	5	154030660	5	154030660	*	Y	-0.891566	6.61111
5_154031374_G_A	rs2560059	5	154031374	G	A	-0.006	0.994	0.978	1.01	0.6065	10	rs2560059	0.4705	5	154031374	A	G	0.6065	0.994	0.978	1.01	-0.006	0.0083	85934	401577	5	154031374	5	154031374	*	rs2560059	R	153410934	rs2560059	A	G	0.6255	0.0118	0.0018	2.1e-11	692408	153410934	154031374	5	154031374	5	154031374	*	R	-0.722892	6.55556
5_154032413_G_A	rs4485971	5	154032413	G	A	-0.0212	0.979	0.947	1.012	0.0626	10	rs4485971	0.213	5	154032413	A	G	0.0626	0.979	0.947	1.012	-0.0212	0.017	85934	401577	5	154032413	5	154032413	*	rs4485971	R	153411973	rs4485971	A	G	0.05127	-0.0199	0.0038	1.4e-07	678173	153411973	154032413	5	154032413	5	154032413	*	R	-1.24706	-5.23684
5_154032625_C_G	rs7731081	5	154032625	C	G	-0.0087	0.99108	0.97561	1.00806	0.6196	6	rs7731081	0.2972	5	154032625	C	G	0.3804	1.009	0.992	1.025	0.0087	0.0083	85934	401577	5	154032625	5	154032625	*	rs7731081	S	153412185	rs7731081	C	G	0.3636	-0.0123	0.0018	3.4e-12	692477	153412185	154032625	5	154032625	5	154032625	*	S	-1.04819	-6.83333
5_154032969_G_A	rs720985	5	154032969	G	A	-0.015	0.985	0.968	1.002	0.6818	10	rs720985	0.08446	5	154032969	A	G	0.6818	0.985	0.968	1.002	-0.015	0.0087	85934	401577	5	154032969	5	154032969	*	rs720985	V	153412529	rs720985	A	G	0.6869	0.0086	0.0019	3.7e-06	691757	153412529	154032969	5	154032969	5	154032969	*	V	-1.72414	4.52632
5_154033285_G_A	rs720987	5	154033285	G	A	-0.0074	0.993	0.977	1.009	0.6094	10	rs720987	0.3705	5	154033285	A	G	0.6094	0.993	0.977	1.009	-0.0074	0.0083	85934	401577	5	154033285	5	154033285	*	rs720987	R	153412845	rs720987	A	G	0.6273	0.0121	0.0018	7.4e-12	692515	153412845	154033285	5	154033285	5	154033285	*	R	-0.891566	6.72222
5_154033522_T_C	rs2560053	5	154033522	T	C	-0.0104	0.990099	0.967118	1.01317	0.1345	11	rs2560053	0.383	5	154033522	T	C	0.8655	1.01	0.987	1.034	0.0104	0.0119	85934	401577	5	154033522	5	154033522	*	rs2560053	Y	153413082	rs2560053	T	C	0.8648	-0.0113	0.0025	6.6e-06	691845	153413082	154033522	5	154033522	5	154033522	*	Y	-0.87395	-4.52
5_154033830_C_T	rs2578377	5	154033830	C	T	-0.0094	0.991	0.975	1.007	0.6199	10	rs2578377	0.2582	5	154033830	T	C	0.6199	0.991	0.975	1.007	-0.0094	0.0083	85934	401577	5	154033830	5	154033830	*	rs2578377	Y	153413390	rs2578377	T	C	0.6362	0.0123	0.0018	3.9e-12	692592	153413390	154033830	5	154033830	5	154033830	*	Y	-1.13253	6.83333
5_154035922_T_C	rs2560046	5	154035922	T	C	-0.0089	0.99108	0.97561	1.00705	0.6197	11	rs2560046	0.286	5	154035922	T	C	0.3803	1.009	0.993	1.025	0.0089	0.0083	85934	401577	5	154035922	5	154035922	*	rs2560046	Y	153415482	rs2560046	T	C	0.3636	-0.013	0.0019	1.6e-11	529212	153415482	154035922	5	154035922	5	154035922	*	Y	-1.07229	-6.84211
5_154036137_T_C	rs10039286	5	154036137	T	C	-0.0076	0.992063	0.976562	1.00908	0.609	11	rs10039286	0.3598	5	154036137	T	C	0.391	1.008	0.991	1.024	0.0076	0.0083	85934	401577	5	154036137	5	154036137	*	rs10039286	Y	153415697	rs10039286	T	C	0.3728	-0.0121	0.0018	7.1e-12	692506	153415697	154036137	5	154036137	5	154036137	*	Y	-0.915663	-6.72222
5_154036572_G_A	rs10055534	5	154036572	G	A	-0.0076	0.992	0.976	1.009	0.6091	10	rs10055534	0.3608	5	154036572	A	G	0.6091	0.992	0.976	1.009	-0.0076	0.0083	85934	401577	5	154036572	5	154036572	*	rs10055534	R	153416132	rs10055534	A	G	0.6252	0.0121	0.0018	7.4e-12	692511	153416132	154036572	5	154036572	5	154036572	*	R	-0.915663	6.72222
5_154036806_G_A	rs3776985	5	154036806	G	A	-0.0087	0.991	0.975	1.008	0.6194	10	rs3776985	0.2956	5	154036806	A	G	0.6194	0.991	0.975	1.008	-0.0087	0.0083	85934	401577	5	154036806	5	154036806	*	rs3776985	R	153416366	rs3776985	A	G	0.6363	0.0114	0.0018	2.8e-10	637644	153416366	154036806	5	154036806	5	154036806	*	R	-1.04819	6.33333
5_154038161_T_C	rs920309	5	154038161	T	C	-0.0086	0.99108	0.97561	1.00806	0.6196	11	rs920309	0.3004	5	154038161	T	C	0.3804	1.009	0.992	1.025	0.0086	0.0083	85934	401577	5	154038161	5	154038161	*	rs920309	Y	153417721	rs920309	T	C	0.3636	-0.0124	0.0018	2.5e-12	692521	153417721	154038161	5	154038161	5	154038161	*	Y	-1.03614	-6.88889
5_154039782_C_T	rs2560062	5	154039782	C	T	-0.009	0.991	0.975	1.007	0.618	10	rs2560062	0.2814	5	154039782	T	C	0.618	0.991	0.975	1.007	-0.009	0.0083	85934	401577	5	154039782	5	154039782	*	rs2560062	Y	153419342	rs2560062	T	C	0.6342	0.012	0.0018	1.2e-11	692557	153419342	154039782	5	154039782	5	154039782	*	Y	-1.08434	6.66667
5_154040248_C_T	rs567749	5	154040248	C	T	-0.0077	0.992	0.976	1.009	0.6076	10	rs567749	0.3528	5	154040248	T	C	0.6076	0.992	0.976	1.009	-0.0077	0.0083	85934	401577	5	154040248	5	154040248	*	rs567749	Y	153419808	rs567749	T	C	0.6254	0.0117	0.0018	3.5e-11	692496	153419808	154040248	5	154040248	5	154040248	*	Y	-0.927711	6.5
5_154041173_G_A	rs816041	5	154041173	G	A	-0.0078	0.992	0.976	1.009	0.6078	10	rs816041	0.3488	5	154041173	A	G	0.6078	0.992	0.976	1.009	-0.0078	0.0083	85934	401577	5	154041173	5	154041173	*	rs816041	R	153420733	rs816041	A	G	0.6255	0.012	0.0018	1.6e-11	686669	153420733	154041173	5	154041173	5	154041173	*	R	-0.939759	6.66667
5_154042375_C_A	rs816039	5	154042375	C	A	-0.0088	0.991	0.975	1.007	0.6179	10	rs816039	0.2926	5	154042375	A	C	0.6179	0.991	0.975	1.007	-0.0088	0.0083	85934	401577	5	154042375	5	154042375	*	rs816039	M	153421935	rs816039	A	C	0.6346	0.0122	0.0018	5.8e-12	692557	153421935	154042375	5	154042375	5	154042375	*	M	-1.06024	6.77778
5_154044038_T_C	rs544908	5	154044038	T	C	-0.0076	0.992063	0.976562	1.00908	0.6076	11	rs544908	0.3589	5	154044038	T	C	0.3924	1.008	0.991	1.024	0.0076	0.0083	85934	401577	5	154044038	5	154044038	*	rs544908	Y	153423598	rs544908	T	C	0.3748	-0.0118	0.0018	2.1e-11	692543	153423598	154044038	5	154044038	5	154044038	*	Y	-0.915663	-6.55556
5_154045521_A_G	rs816037	5	154045521	A	G	-0.0077	0.992063	0.976562	1.00908	0.6077	11	rs816037	0.3553	5	154045521	A	G	0.3923	1.008	0.991	1.024	0.0077	0.0083	85934	401577	5	154045521	5	154045521	*	rs816037	R	153425081	rs816037	A	G	0.3748	-0.0116	0.0018	4.2e-11	692561	153425081	154045521	5	154045521	5	154045521	*	R	-0.927711	-6.44444
5_154045641_T_C	rs816036	5	154045641	T	C	-0.0076	0.992063	0.976562	1.00908	0.6077	11	rs816036	0.3575	5	154045641	T	C	0.3923	1.008	0.991	1.024	0.0076	0.0083	85934	401577	5	154045641	5	154045641	*	rs816036	Y	153425201	rs816036	T	C	0.3748	-0.0118	0.0018	2e-11	692552	153425201	154045641	5	154045641	5	154045641	*	Y	-0.915663	-6.55556
5_154046393_C_A	rs411245	5	154046393	C	A	-0.0075	0.993	0.977	1.009	0.6076	10	rs411245	0.3673	5	154046393	A	C	0.6076	0.993	0.977	1.009	-0.0075	0.0083	85934	401577	5	154046393	5	154046393	*	rs411245	M	153425953	rs411245	A	C	0.6252	0.0118	0.0018	2.3e-11	692343	153425953	154046393	5	154046393	5	154046393	*	M	-0.903614	6.55556
5_154047736_G_C	rs816035	5	154047736	G	C	-0.0067	0.993	0.978	1.009	0.4468	5	rs816035	0.4115	5	154047736	C	G	0.4468	0.993	0.978	1.009	-0.0067	0.0081	85934	401577	5	154047736	5	154047736	*	rs816035	S	153427296	rs816035	C	G	0.4593	0.0083	0.0017	1.4e-06	691347	153427296	154047736	5	154047736	5	154047736	*	S	-0.82716	4.88235
5_154049609_A_G	rs478020	5	154049609	A	G	-0.006	0.994036	0.977517	1.0101	0.6051	11	rs478020	0.4727	5	154049609	A	G	0.3949	1.006	0.99	1.023	0.006	0.0083	85934	401577	5	154049609	5	154049609	*	rs478020	R	153429169	rs478020	A	G	0.3764	-0.0105	0.0017	4.9e-10	781635	153429169	154049609	5	154049609	5	154049609	*	R	-0.722892	-6.17647
5_154049627_T_A	rs689715	5	154049627	T	A	-0.0076	0.992	0.976	1.009	0.6077	5	rs689715	0.3581	5	154049627	A	T	0.6077	0.992	0.976	1.009	-0.0076	0.0083	85934	401577	5	154049627	5	154049627	*	rs689715	W	153429187	rs689715	A	T	0.6252	0.0118	0.0018	2.3e-11	692506	153429187	154049627	5	154049627	5	154049627	*	W	-0.915663	6.55556
5_154050427_T_G	rs690542	5	154050427	T	G	-0.009	0.99108	0.974659	1.00705	0.6179	11	rs690542	0.2789	5	154050427	T	G	0.3821	1.009	0.993	1.026	0.009	0.0083	85934	401577	5	154050427	5	154050427	*	rs690542	K	153429987	rs690542	T	G	0.3654	-0.0121	0.0018	7.1e-12	692519	153429987	154050427	5	154050427	5	154050427	*	K	-1.08434	-6.72222
5_154051223_A_G	rs1370912	5	154051223	A	G	-0.0098	0.990099	0.967118	1.01317	0.1349	11	rs1370912	0.4088	5	154051223	A	G	0.8651	1.01	0.987	1.034	0.0098	0.0119	85934	401577	5	154051223	5	154051223	*	rs1370912	R	153430783	rs1370912	A	G	0.8623	-0.0108	0.0024	5.9e-06	793712	153430783	154051223	5	154051223	5	154051223	*	R	-0.823529	-4.5
5_154051898_T_C	rs2578369	5	154051898	T	C	-0.009	0.99108	0.974659	1.00705	0.6179	11	rs2578369	0.2782	5	154051898	T	C	0.3821	1.009	0.993	1.026	0.009	0.0083	85934	401577	5	154051898	5	154051898	*	rs2578369	Y	153431458	rs2578369	T	C	0.3656	-0.0121	0.0018	1.4e-11	692241	153431458	154051898	5	154051898	5	154051898	*	Y	-1.08434	-6.72222
5_154051909_T_A	rs2578368	5	154051909	T	A	-0.0091	0.991	0.975	1.007	0.6179	5	rs2578368	0.2781	5	154051909	A	T	0.6179	0.991	0.975	1.007	-0.0091	0.0083	85934	401577	5	154051909	5	154051909	*	rs2578368	W	153431469	rs2578368	A	T	0.6344	0.0122	0.0018	5.8e-12	692582	153431469	154051909	5	154051909	5	154051909	*	W	-1.09639	6.77778
5_154052570_G_A	rs2447715	5	154052570	G	A	-0.009	0.991	0.975	1.007	0.6179	10	rs2447715	0.2795	5	154052570	A	G	0.6179	0.991	0.975	1.007	-0.009	0.0083	85934	401577	5	154052570	5	154052570	*	rs2447715	R	153432130	rs2447715	A	G	0.636	0.0122	0.0018	6.2e-12	692588	153432130	154052570	5	154052570	5	154052570	*	R	-1.08434	6.77778
5_154053410_C_T	rs2255493	5	154053410	C	T	-0.0091	0.991	0.975	1.007	0.6182	10	rs2255493	0.2766	5	154053410	T	C	0.6182	0.991	0.975	1.007	-0.0091	0.0083	85934	401577	5	154053410	5	154053410	*	rs2255493	B	153432970	rs2255493	T	C	0.6341	0.012	0.0018	1.1e-11	692592	153432970	154053410	5	154053410	5	154053410	*	B	-1.09639	6.66667
5_154054847_A_G	rs1382278	5	154054847	A	G	-0.0078	0.992063	0.976562	1.00806	0.6079	11	rs1382278	0.3502	5	154054847	A	G	0.3921	1.008	0.992	1.024	0.0078	0.0083	85934	401577	5	154054847	5	154054847	*	rs1382278	R	153434407	rs1382278	A	G	0.3748	-0.0117	0.0018	3.8e-11	692496	153434407	154054847	5	154054847	5	154054847	*	R	-0.939759	-6.5
5_154054883_A_G	rs1382277	5	154054883	A	G	-0.0088	0.99108	0.97561	1.00705	0.6179	11	rs1382277	0.2891	5	154054883	A	G	0.3821	1.009	0.993	1.025	0.0088	0.0083	85934	401577	5	154054883	5	154054883	*	rs1382277	R	153434443	rs1382277	A	G	0.3657	-0.012	0.0018	1.2e-11	692516	153434443	154054883	5	154054883	5	154054883	*	R	-1.06024	-6.66667
5_154056178_G_A	rs1046621	5	154056178	G	A	-0.0088	0.991	0.975	1.007	0.6179	10	rs1046621	0.2898	5	154056178	A	G	0.6179	0.991	0.975	1.007	-0.0088	0.0083	85934	401577	5	154056178	5	154056178	*	rs1046621	R	153435738	rs1046621	A	G	0.6344	0.0122	0.0018	6.1e-12	692588	153435738	154056178	5	154056178	5	154056178	*	R	-1.06024	6.77778
5_154059248_A_G	rs816025	5	154059248	A	G	-0.0093	0.99108	0.974659	1.00705	0.6182	11	rs816025	0.2674	5	154059248	A	G	0.3818	1.009	0.993	1.026	0.0093	0.0083	85934	401577	5	154059248	5	154059248	*	rs816025	R	153438808	rs816025	A	G	0.3645	-0.0119	0.0018	1.6e-11	692592	153438808	154059248	5	154059248	5	154059248	*	R	-1.12048	-6.61111
5_154059481_G_A	rs816024	5	154059481	G	A	-0.0076	0.992	0.976	1.009	0.6077	10	rs816024	0.3618	5	154059481	A	G	0.6077	0.992	0.976	1.009	-0.0076	0.0083	85934	401577	5	154059481	5	154059481	*	rs816024	R	153439041	rs816024	A	G	0.6263	0.0121	0.0018	1.5e-11	686562	153439041	154059481	5	154059481	5	154059481	*	R	-0.915663	6.72222
5_154065390_A_G	rs1438588	5	154065390	A	G	-0.009	0.99108	0.974659	1.00705	0.6158	11	rs1438588	0.2828	5	154065390	A	G	0.3842	1.009	0.993	1.026	0.009	0.0083	85934	401577	5	154065390	5	154065390	*	rs1438588	R	153444950	rs1438588	A	G	0.3663	-0.0119	0.0018	2.1e-11	691601	153444950	154065390	5	154065390	5	154065390	*	R	-1.08434	-6.61111
5_154066774_T_A	rs816034	5	154066774	T	A	-0.0078	0.992	0.976	1.009	0.6057	5	rs816034	0.3479	5	154066774	A	T	0.6057	0.992	0.976	1.009	-0.0078	0.0083	85934	401577	5	154066774	5	154066774	*	rs816034	W	153446334	rs816034	A	T	0.6245	0.0117	0.0018	4.1e-11	691625	153446334	154066774	5	154066774	5	154066774	*	W	-0.939759	6.5
5_154067265_C_T	rs2351022	5	154067265	C	T	-0.0059	0.994	0.978	1.01	0.6029	10	rs2351022	0.4739	5	154067265	T	C	0.6029	0.994	0.978	1.01	-0.0059	0.0083	85934	401577	5	154067265	5	154067265	*	rs2351022	Y	153446825	rs2351022	T	C	0.6232	0.0113	0.0018	1.3e-10	691449	153446825	154067265	5	154067265	5	154067265	*	Y	-0.710843	6.27778
5_154071077_G_C	rs816030	5	154071077	G	C	-0.0076	0.992	0.976	1.009	0.6059	5	rs816030	0.361	5	154071077	C	G	0.6059	0.992	0.976	1.009	-0.0076	0.0083	85934	401577	5	154071077	5	154071077	*	rs816030	S	153450637	rs816030	C	G	0.6245	0.0117	0.0018	4.1e-11	691725	153450637	154071077	5	154071077	5	154071077	*	S	-0.915663	6.5
5_154071728_C_T	rs816029	5	154071728	C	T	-0.0075	0.993	0.977	1.009	0.6061	10	rs816029	0.3679	5	154071728	T	C	0.6061	0.993	0.977	1.009	-0.0075	0.0083	85934	401577	5	154071728	5	154071728	*	rs816029	Y	153451288	rs816029	T	C	0.6246	0.0114	0.0018	9.8e-11	691763	153451288	154071728	5	154071728	5	154071728	*	Y	-0.903614	6.33333
5_154072442_A_G	rs816028	5	154072442	A	G	-0.0056	0.994036	0.978474	1.01112	0.604	11	rs816028	0.5039	5	154072442	A	G	0.396	1.006	0.989	1.022	0.0056	0.0083	85934	401577	5	154072442	5	154072442	*	rs816028	R	153452002	rs816028	A	G	0.3765	-0.0112	0.0018	2.3e-10	690712	153452002	154072442	5	154072442	5	154072442	*	R	-0.674699	-6.22222
5_154074620_T_G	rs816026	5	154074620	T	G	-0.0067	0.993049	0.977517	1.0101	0.6032	11	rs816026	0.4176	5	154074620	T	G	0.3968	1.007	0.99	1.023	0.0067	0.0083	85934	401577	5	154074620	5	154074620	*	rs816026	K	153454180	rs816026	T	G	0.382	-0.0115	0.0018	7e-11	692216	153454180	154074620	5	154074620	5	154074620	*	K	-0.807229	-6.38889
5_154075444_C_T	rs13155109	5	154075444	C	T	0.0154	1.016	0.999	1.033	0.3302	10	rs13155109	0.07431	5	154075444	T	C	0.3302	1.016	0.999	1.033	0.0154	0.0086	85934	401577	5	154075444	5	154075444	*	rs13155109	Y	153455004	rs13155109	T	C	0.3248	-0.0081	0.0018	1.3e-05	691954	153455004	154075444	5	154075444	5	154075444	*	Y	1.7907	-4.5
5_154076376_C_T	rs7709154	5	154076376	C	T	0.0155	1.016	0.999	1.033	0.3302	10	rs7709154	0.07271	5	154076376	T	C	0.3302	1.016	0.999	1.033	0.0155	0.0086	85934	401577	5	154076376	5	154076376	*	rs7709154	Y	153455936	rs7709154	T	C	0.3248	-0.008	0.0018	1.4e-05	690998	153455936	154076376	5	154076376	5	154076376	*	Y	1.80233	-4.44444
5_154076692_T_C	rs1478350	5	154076692	T	C	-0.0067	0.993049	0.977517	1.0101	0.6031	11	rs1478350	0.4167	5	154076692	T	C	0.3969	1.007	0.99	1.023	0.0067	0.0083	85934	401577	5	154076692	5	154076692	*	rs1478350	Y	153456252	rs1478350	T	C	0.3768	-0.0115	0.0018	6.7e-11	691886	153456252	154076692	5	154076692	5	154076692	*	Y	-0.807229	-6.38889
5_154076764_A_G	rs4958693	5	154076764	A	G	0.0136	1.0142	0.997009	1.03093	0.3332	11	rs4958693	0.1142	5	154076764	A	G	0.6668	0.986	0.97	1.003	-0.0136	0.0086	85934	401577	5	154076764	5	154076764	*	rs4958693	R	153456324	rs4958693	A	G	0.6737	0.0078	0.0018	2e-05	691863	153456324	154076764	5	154076764	5	154076764	*	R	1.5814	4.33333
5_154076822_T_C	rs1478349	5	154076822	T	C	0.0244	1.02459	0.99108	1.05932	0.9349	11	rs1478349	0.1559	5	154076822	T	C	0.0651	0.976	0.944	1.009	-0.0244	0.0172	85934	401577	5	154076822	5	154076822	*	rs1478349	Y	153456382	rs1478349	T	C	0.05046	-0.0194	0.0038	3.2e-07	679669	153456382	154076822	5	154076822	5	154076822	*	Y	1.4186	-5.10526
5_154077247_G_A	rs1871157	5	154077247	G	A	0.0155	1.016	0.999	1.033	0.3302	10	rs1871157	0.07269	5	154077247	A	G	0.3302	1.016	0.999	1.033	0.0155	0.0086	85934	401577	5	154077247	5	154077247	*	rs1871157	R	153456807	rs1871157	A	G	0.3248	-0.0078	0.0018	2.1e-05	692000	153456807	154077247	5	154077247	5	154077247	*	R	1.80233	-4.33333
5_154078226_A_G	rs816005	5	154078226	A	G	-0.0065	0.993049	0.977517	1.0101	0.6033	11	rs816005	0.4335	5	154078226	A	G	0.3967	1.007	0.99	1.023	0.0065	0.0083	85934	401577	5	154078226	5	154078226	*	rs816005	R	153457786	rs816005	A	G	0.3748	-0.0114	0.0018	1.1e-10	692291	153457786	154078226	5	154078226	5	154078226	*	R	-0.783133	-6.33333
5_154079116_C_T	rs816006	5	154079116	C	T	-0.0066	0.993	0.977	1.01	0.6032	10	rs816006	0.4297	5	154079116	T	C	0.6032	0.993	0.977	1.01	-0.0066	0.0083	85934	401577	5	154079116	5	154079116	*	rs816006	Y	153458676	rs816006	T	C	0.6232	0.0114	0.0018	1e-10	692310	153458676	154079116	5	154079116	5	154079116	*	Y	-0.795181	6.33333
5_154079845_C_T	rs12523627	5	154079845	C	T	0.0154	1.016	0.999	1.033	0.3302	10	rs12523627	0.07324	5	154079845	T	C	0.3302	1.016	0.999	1.033	0.0154	0.0086	85934	401577	5	154079845	5	154079845	*	rs12523627	Y	153459405	rs12523627	T	C	0.3285	-0.008	0.0018	1.3e-05	692000	153459405	154079845	5	154079845	5	154079845	*	Y	1.7907	-4.44444
5_154080483_C_T	rs4958354	5	154080483	C	T	0.0154	1.016	0.999	1.033	0.3302	10	rs4958354	0.07335	5	154080483	T	C	0.3302	1.016	0.999	1.033	0.0154	0.0086	85934	401577	5	154080483	5	154080483	*	rs4958354	Y	153460043	rs4958354	T	C	0.3248	-0.008	0.0018	1.6e-05	691927	153460043	154080483	5	154080483	5	154080483	*	Y	1.7907	-4.44444
5_154081489_G_A	rs11167658	5	154081489	G	A	0.0155	1.016	0.999	1.033	0.3302	10	rs11167658	0.07142	5	154081489	A	G	0.3302	1.016	0.999	1.033	0.0155	0.0086	85934	401577	5	154081489	5	154081489	*	rs11167658	R	153461049	rs11167658	A	G	0.3248	-0.0078	0.0018	2e-05	692002	153461049	154081489	5	154081489	5	154081489	*	R	1.80233	-4.33333
5_154082973_G_C	rs12515633	5	154082973	G	C	0.0154	1.016	0.999	1.033	0.3302	5	rs12515633	0.0739	5	154082973	C	G	0.3302	1.016	0.999	1.033	0.0154	0.0086	85934	401577	5	154082973	5	154082973	*	rs12515633	S	153462533	rs12515633	C	G	0.3248	-0.0078	0.0018	2e-05	691999	153462533	154082973	5	154082973	5	154082973	*	S	1.7907	-4.33333
5_154083148_G_A	rs816010	5	154083148	G	A	-0.0066	0.993	0.977	1.01	0.6032	10	rs816010	0.4295	5	154083148	A	G	0.6032	0.993	0.977	1.01	-0.0066	0.0083	85934	401577	5	154083148	5	154083148	*	rs816010	R	153462708	rs816010	A	G	0.6232	0.0116	0.0018	5.3e-11	692293	153462708	154083148	5	154083148	5	154083148	*	R	-0.795181	6.44444
5_154083853_G_A	rs816011	5	154083853	G	A	0.0244	1.025	0.991	1.06	0.9348	10	rs816011	0.1548	5	154083853	A	G	0.9348	1.025	0.991	1.06	0.0244	0.0172	85934	401577	5	154083853	5	154083853	*	rs816011	R	153463413	rs816011	A	G	0.94954	0.0194	0.0038	3.1e-07	679672	153463413	154083853	5	154083853	5	154083853	*	R	1.4186	5.10526
5_154084867_G_A	rs816012	5	154084867	G	A	-0.0064	0.994	0.978	1.01	0.6032	10	rs816012	0.4386	5	154084867	A	G	0.6032	0.994	0.978	1.01	-0.0064	0.0083	85934	401577	5	154084867	5	154084867	*	rs816012	R	153464427	rs816012	A	G	0.6232	0.0117	0.0018	4.7e-11	686366	153464427	154084867	5	154084867	5	154084867	*	R	-0.771084	6.5
5_154085892_G_T	rs707181	5	154085892	G	T	-0.0067	0.993	0.977	1.01	0.6032	10	rs707181	0.4187	5	154085892	T	G	0.6032	0.993	0.977	1.01	-0.0067	0.0083	85934	401577	5	154085892	5	154085892	*	rs707181	K	153465452	rs707181	T	G	0.6232	0.0114	0.0018	1e-10	692237	153465452	154085892	5	154085892	5	154085892	*	K	-0.807229	6.33333
5_154086680_G_A	rs11954307	5	154086680	G	A	0.0139	1.014	0.997	1.031	0.3332	10	rs11954307	0.1074	5	154086680	A	G	0.3332	1.014	0.997	1.031	0.0139	0.0086	85934	401577	5	154086680	5	154086680	*	rs11954307	R	153466240	rs11954307	A	G	0.3262	-0.0076	0.0018	3.1e-05	691857	153466240	154086680	5	154086680	5	154086680	*	R	1.61628	-4.22222
5_154088067_G_A	rs816015	5	154088067	G	A	0.0244	1.025	0.991	1.06	0.9348	10	rs816015	0.1545	5	154088067	A	G	0.9348	1.025	0.991	1.06	0.0244	0.0172	85934	401577	5	154088067	5	154088067	*	rs816015	R	153467627	rs816015	A	G	0.94954	0.0195	0.0038	3e-07	679672	153467627	154088067	5	154088067	5	154088067	*	R	1.4186	5.13158
5_154088635_A_G	rs816016	5	154088635	A	G	-0.0068	0.993049	0.977517	1.00908	0.6032	11	rs816016	0.4123	5	154088635	A	G	0.3968	1.007	0.991	1.023	0.0068	0.0083	85934	401577	5	154088635	5	154088635	*	rs816016	R	153468195	rs816016	A	G	0.3768	-0.0114	0.0018	1e-10	692312	153468195	154088635	5	154088635	5	154088635	*	R	-0.819277	-6.33333
5_154089329_G_A	rs13173354	5	154089329	G	A	0.0142	1.014	0.994	1.035	0.1996	10	rs13173354	0.1617	5	154089329	A	G	0.1996	1.014	0.994	1.035	0.0142	0.0102	85934	401577	5	154089329	5	154089329	*	rs13173354	R	153468889	rs13173354	A	G	0.1958	-0.0081	0.0022	0.00023	690512	153468889	154089329	5	154089329	5	154089329	*	R	1.39216	-3.68182
5_154089460_C_T	rs13173253	5	154089460	C	T	0.0157	1.016	0.999	1.033	0.33	10	rs13173253	0.06803	5	154089460	T	C	0.33	1.016	0.999	1.033	0.0157	0.0086	85934	401577	5	154089460	5	154089460	*	rs13173253	Y	153469020	rs13173253	T	C	0.3248	-0.008	0.0018	1.2e-05	692000	153469020	154089460	5	154089460	5	154089460	*	Y	1.82558	-4.44444
5_154092177_A_G	rs707183	5	154092177	A	G	-0.0006	0.999001	0.983284	1.01523	0.4582	11	rs707183	0.9396	5	154092177	A	G	0.5418	1.001	0.985	1.017	0.0006	0.0081	85934	401577	5	154092177	5	154092177	*	rs707183	R	153471737	rs707183	A	G	0.55	0.0116	0.0017	2.2e-11	688775	153471737	154092177	5	154092177	5	154092177	*	R	-0.0740741	6.82353
5_154093149_G_A	rs7705478	5	154093149	G	A	0.0156	1.016	0.999	1.033	0.33	10	rs7705478	0.07049	5	154093149	A	G	0.33	1.016	0.999	1.033	0.0156	0.0086	85934	401577	5	154093149	5	154093149	*	rs7705478	R	153472709	rs7705478	A	G	0.3247	-0.0078	0.0018	1.9e-05	691994	153472709	154093149	5	154093149	5	154093149	*	R	1.81395	-4.33333
5_154093194_C_A	rs7705235	5	154093194	C	A	0.0157	1.016	0.999	1.033	0.33	10	rs7705235	0.06851	5	154093194	A	C	0.33	1.016	0.999	1.033	0.0157	0.0086	85934	401577	5	154093194	5	154093194	*	rs7705235	M	153472754	rs7705235	A	C	0.3247	-0.0078	0.0018	1.9e-05	691994	153472754	154093194	5	154093194	5	154093194	*	M	1.82558	-4.33333
5_154093903_G_A	rs863639	5	154093903	G	A	0.0067	1.007	0.99	1.023	0.3933	10	rs863639	0.4197	5	154093903	A	G	0.3933	1.007	0.99	1.023	0.0067	0.0083	85934	401577	5	154093903	5	154093903	*	rs863639	R	153473463	rs863639	A	G	0.3767	-0.0114	0.0018	1e-10	692238	153473463	154093903	5	154093903	5	154093903	*	R	0.807229	-6.33333
5_154094134_A_T	rs3822710	5	154094134	A	T	0.0157	1.01626	0.999001	1.03306	0.33	6	rs3822710	0.06933	5	154094134	A	T	0.67	0.984	0.968	1.001	-0.0157	0.0086	85934	401577	5	154094134	5	154094134	*	rs3822710	W	153473694	rs3822710	A	T	0.6753	0.0081	0.0018	1.1e-05	692003	153473694	154094134	5	154094134	5	154094134	*	W	1.82558	4.5
5_154097099_G_T	rs4312933	5	154097099	G	T	0.0157	1.016	0.999	1.033	0.33	10	rs4312933	0.06923	5	154097099	T	G	0.33	1.016	0.999	1.033	0.0157	0.0086	85934	401577	5	154097099	5	154097099	*	rs4312933	K	153476659	rs4312933	T	G	0.3247	-0.008	0.0018	1.2e-05	692000	153476659	154097099	5	154097099	5	154097099	*	K	1.82558	-4.44444
5_154097262_G_T	rs2882468	5	154097262	G	T	0.0157	1.016	0.999	1.033	0.3301	10	rs2882468	0.06871	5	154097262	T	G	0.3301	1.016	0.999	1.033	0.0157	0.0086	85934	401577	5	154097262	5	154097262	*	rs2882468	K	153476822	rs2882468	T	G	0.3247	-0.0079	0.0018	1.5e-05	691926	153476822	154097262	5	154097262	5	154097262	*	K	1.82558	-4.38889
5_154098617_T_C	rs6580052	5	154098617	T	C	0.0153	1.01523	0.998004	1.03306	0.3301	11	rs6580052	0.07653	5	154098617	T	C	0.6699	0.985	0.968	1.002	-0.0153	0.0086	85934	401577	5	154098617	5	154098617	*	rs6580052	Y	153478177	rs6580052	T	C	0.6753	0.0079	0.0018	1.7e-05	692020	153478177	154098617	5	154098617	5	154098617	*	Y	1.77907	4.38889
5_154102855_C_T	rs815634	5	154102855	C	T	-0.0246	0.976	0.943	1.009	0.0615	10	rs815634	0.1529	5	154102855	T	C	0.0615	0.976	0.943	1.009	-0.0246	0.0172	85934	401577	5	154102855	5	154102855	*	rs815634	Y	153482415	rs815634	T	C	0.05046	-0.0197	0.0038	2.2e-07	679685	153482415	154102855	5	154102855	5	154102855	*	Y	-1.43023	-5.18421
5_154103223_A_G	rs815633	5	154103223	A	G	0.007	1.00705	0.99108	1.02354	0.3932	11	rs815633	0.3978	5	154103223	A	G	0.6068	0.993	0.977	1.009	-0.007	0.0083	85934	401577	5	154103223	5	154103223	*	rs815633	R	153482783	rs815633	A	G	0.6213	0.0116	0.0018	5.6e-11	692229	153482783	154103223	5	154103223	5	154103223	*	R	0.843373	6.44444
5_154104940_G_A	rs4958695	5	154104940	G	A	0.0155	1.016	0.998	1.033	0.3297	10	rs4958695	0.07311	5	154104940	A	G	0.3297	1.016	0.998	1.033	0.0155	0.0087	85934	401577	5	154104940	5	154104940	*	rs4958695	V	153484500	rs4958695	A	G	0.3276	-0.0085	0.0018	3.9e-06	691424	153484500	154104940	5	154104940	5	154104940	*	V	1.78161	-4.72222
5_154105101_G_C	rs815631	5	154105101	G	C	0.0085	1.009	0.992	1.025	0.3903	5	rs815631	0.3085	5	154105101	C	G	0.3903	1.009	0.992	1.025	0.0085	0.0083	85934	401577	5	154105101	5	154105101	*	rs815631	V	153484661	rs815631	C	G	0.3788	-0.0116	0.0018	5.1e-11	692097	153484661	154105101	5	154105101	5	154105101	*	V	1.0241	-6.44444
5_154106266_T_C	rs707184	5	154106266	T	C	0.0084	1.00806	0.992063	1.02459	0.3899	11	rs707184	0.3124	5	154106266	T	C	0.6101	0.992	0.976	1.008	-0.0084	0.0083	85934	401577	5	154106266	5	154106266	*	rs707184	Y	153485826	rs707184	T	C	0.6216	0.0116	0.0018	4.3e-11	691507	153485826	154106266	5	154106266	5	154106266	*	Y	1.01205	6.44444
5_154107225_A_C	rs815630	5	154107225	A	C	-0.0231	0.977517	0.944287	1.01112	0.0614	11	rs815630	0.1812	5	154107225	A	C	0.9386	1.023	0.989	1.059	0.0231	0.0173	85934	401577	5	154107225	5	154107225	*	rs815630	M	153486785	rs815630	A	C	0.94925	0.0195	0.0038	3.2e-07	679759	153486785	154107225	5	154107225	5	154107225	*	M	-1.33526	5.13158
5_154110616_C_G	rs707185	5	154110616	C	G	0.0089	1.00908	0.993049	1.02564	0.3925	6	rs707185	0.2858	5	154110616	C	G	0.6075	0.991	0.975	1.007	-0.0089	0.0083	85934	401577	5	154110616	5	154110616	*	rs707185	S	153490176	rs707185	C	G	0.6216	0.0119	0.0018	1.4e-11	692151	153490176	154110616	5	154110616	5	154110616	*	S	1.07229	6.61111
5_154110798_G_A	rs1428122	5	154110798	G	A	0.015	1.015	0.998	1.032	0.3314	10	rs1428122	0.08358	5	154110798	A	G	0.3314	1.015	0.998	1.032	0.015	0.0086	85934	401577	5	154110798	5	154110798	*	rs1428122	R	153490358	rs1428122	A	G	0.3275	-0.008	0.0018	1.4e-05	691656	153490358	154110798	5	154110798	5	154110798	*	R	1.74419	-4.44444
5_154111218_G_C	rs11948898	5	154111218	G	C	-0.0056	0.994	0.979	1.011	0.4418	5	rs11948898	0.4946	5	154111218	C	G	0.4418	0.994	0.979	1.011	-0.0056	0.0082	85934	401577	5	154111218	5	154111218	*	rs11948898	S	153490778	rs11948898	C	G	0.4514	0.0082	0.0017	2e-06	691648	153490778	154111218	5	154111218	5	154111218	*	S	-0.682927	4.82353
5_154114368_T_C	rs815624	5	154114368	T	C	0.0097	1.0101	0.993049	1.02669	0.419	11	rs815624	0.2419	5	154114368	T	C	0.581	0.99	0.974	1.007	-0.0097	0.0083	85934	401577	5	154114368	5	154114368	*	rs815624	Y	153493928	rs815624	T	C	0.5995	0.0105	0.0018	5.5e-09	673404	153493928	154114368	5	154114368	5	154114368	*	Y	1.16867	5.83333
5_154116208_G_C	rs7448763	5	154116208	G	C	-0.0061	0.994	0.977	1.011	0.3334	5	rs7448763	0.4788	5	154116208	C	G	0.3334	0.994	0.977	1.011	-0.0061	0.0087	85934	401577	5	154116208	5	154116208	*	rs7448763	S	153495768	rs7448763	C	G	0.3231	0.0126	0.0019	1.2e-11	684499	153495768	154116208	5	154116208	5	154116208	*	S	-0.701149	6.63158
5_154116309_G_A	rs890798	5	154116309	G	A	-0.0048	0.995	0.978	1.012	0.3278	10	rs890798	0.5818	5	154116309	A	G	0.3278	0.995	0.978	1.012	-0.0048	0.0087	85934	401577	5	154116309	5	154116309	*	rs890798	R	153495869	rs890798	A	G	0.3165	0.0122	0.0019	7.3e-11	684131	153495869	154116309	5	154116309	5	154116309	*	R	-0.551724	6.42105
5_154117840_C_T	rs10055843	5	154117840	C	T	-0.0025	0.998	0.982	1.014	0.4214	10	rs10055843	0.7644	5	154117840	T	C	0.4214	0.998	0.982	1.014	-0.0025	0.0082	85934	401577	5	154117840	5	154117840	*	rs10055843	Y	153497400	rs10055843	T	C	0.415	0.015	0.0017	7.2e-18	692144	153497400	154117840	5	154117840	5	154117840	*	Y	-0.304878	8.82353
5_154118220_G_A	rs1366220	5	154118220	G	A	-0.0087	0.991	0.975	1.008	0.3117	10	rs1366220	0.3178	5	154118220	A	G	0.3117	0.991	0.975	1.008	-0.0087	0.0087	85934	401577	5	154118220	5	154118220	*	rs1366220	R	153497780	rs1366220	A	G	0.3112	0.0148	0.0019	1.5e-15	690863	153497780	154118220	5	154118220	5	154118220	*	R	-1	7.78947
5_154129797_A_G	rs12054772	5	154129797	A	G	-0.0018	0.998004	0.982318	1.0142	0.4228	11	rs12054772	0.8294	5	154129797	A	G	0.5772	1.002	0.986	1.018	0.0018	0.0082	85934	401577	5	154129797	5	154129797	*	rs12054772	R	153509357	rs12054772	A	G	0.5842	-0.0151	0.0017	4.5e-18	692150	153509357	154129797	5	154129797	5	154129797	*	R	-0.219512	-8.88235
5_154130036_T_C	rs2033195	5	154130036	T	C	-0.002	0.998004	0.982318	1.0142	0.4227	11	rs2033195	0.8056	5	154130036	T	C	0.5773	1.002	0.986	1.018	0.002	0.0082	85934	401577	5	154130036	5	154130036	*	rs2033195	Y	153509596	rs2033195	T	C	0.584	-0.0151	0.0017	4.2e-18	692224	153509596	154130036	5	154130036	5	154130036	*	Y	-0.243902	-8.88235
5_154132768_C_T	rs13180814	5	154132768	C	T	-0.008	0.992	0.975	1.009	0.3111	10	rs13180814	0.3614	5	154132768	T	C	0.3111	0.992	0.975	1.009	-0.008	0.0087	85934	401577	5	154132768	5	154132768	*	rs13180814	Y	153512328	rs13180814	T	C	0.3111	0.0151	0.0019	5.3e-16	690975	153512328	154132768	5	154132768	5	154132768	*	Y	-0.91954	7.94737
5_154132840_A_G	rs6890277	5	154132840	A	G	-0.0016	0.998004	0.982318	1.0142	0.4222	11	rs6890277	0.8493	5	154132840	A	G	0.5778	1.002	0.986	1.018	0.0016	0.0082	85934	401577	5	154132840	5	154132840	*	rs6890277	R	153512400	rs6890277	A	G	0.5842	-0.0153	0.0017	1.6e-18	692200	153512400	154132840	5	154132840	5	154132840	*	R	-0.195122	-9
5_154135606_G_A	rs815606	5	154135606	G	A	-0.0159	0.984	0.956	1.013	0.915	10	rs815606	0.2811	5	154135606	A	G	0.915	0.984	0.956	1.013	-0.0159	0.0148	85934	401577	5	154135606	5	154135606	*	rs815606	R	153515166	rs815606	A	G	0.91259	0.0131	0.0031	2.6e-05	675337	153515166	154135606	5	154135606	5	154135606	*	R	-1.07432	4.22581
5_154136761_T_C	rs815607	5	154136761	T	C	0.0029	1.00301	0.986193	1.01937	0.6332	11	rs815607	0.7338	5	154136761	T	C	0.3668	0.997	0.981	1.014	-0.0029	0.0084	85934	401577	5	154136761	5	154136761	*	rs815607	Y	153516321	rs815607	T	C	0.3675	0.0157	0.0018	8.7e-19	690869	153516321	154136761	5	154136761	5	154136761	*	Y	0.345238	8.72222
5_154137214_G_A	rs815608	5	154137214	G	A	0.0024	1.002	0.986	1.019	0.6334	10	rs815608	0.7718	5	154137214	A	G	0.6334	1.002	0.986	1.019	0.0024	0.0084	85934	401577	5	154137214	5	154137214	*	rs815608	R	153516774	rs815608	A	G	0.6329	-0.0152	0.0017	1.3e-19	793818	153516774	154137214	5	154137214	5	154137214	*	R	0.285714	-8.94118
5_154137341_A_G	rs815609	5	154137341	A	G	0.0031	1.00301	0.987167	1.01937	0.6337	11	rs815609	0.7101	5	154137341	A	G	0.3663	0.997	0.981	1.013	-0.0031	0.0084	85934	401577	5	154137341	5	154137341	*	rs815609	R	153516901	rs815609	A	G	0.3673	0.0157	0.0018	9.6e-19	690739	153516901	154137341	5	154137341	5	154137341	*	R	0.369048	8.72222
5_154137618_C_G	rs815610	5	154137618	C	G	-0.0025	0.997009	0.981354	1.01317	0.5543	6	rs815610	0.7587	5	154137618	C	G	0.4457	1.003	0.987	1.019	0.0025	0.0082	85934	401577	5	154137618	5	154137618	*	rs815610	S	153517178	rs815610	C	G	0.4401	0.0164	0.0017	2.1e-21	690739	153517178	154137618	5	154137618	5	154137618	*	S	-0.304878	9.64706
5_154139206_G_A	rs815611	5	154139206	G	A	-0.0019	0.998	0.982	1.014	0.5526	10	rs815611	0.8176	5	154139206	A	G	0.5526	0.998	0.982	1.014	-0.0019	0.0081	85934	401577	5	154139206	5	154139206	*	rs815611	R	153518766	rs815611	A	G	0.5548	-0.0167	0.0017	3e-22	690481	153518766	154139206	5	154139206	5	154139206	*	R	-0.234568	-9.82353
5_154146051_C_G	rs815614	5	154146051	C	G	0.0022	1.002	0.986193	1.01833	0.6152	6	rs815614	0.7958	5	154146051	C	G	0.3848	0.998	0.982	1.014	-0.0022	0.0083	85934	401577	5	154146051	5	154146051	*	rs815614	S	153525611	rs815614	C	G	0.3873	0.0145	0.0018	1.5e-16	692487	153525611	154146051	5	154146051	5	154146051	*	S	0.26506	8.05556
5_154146491_G_A	rs17536714	5	154146491	G	A	0.0065	1.007	0.988	1.025	0.258	10	rs17536714	0.4861	5	154146491	A	G	0.258	1.007	0.988	1.025	0.0065	0.0093	85934	401577	5	154146491	5	154146491	*	rs17536714	R	153526051	rs17536714	A	G	0.2596	-0.0138	0.002	3.8e-12	688106	153526051	154146491	5	154146491	5	154146491	*	R	0.698925	-6.9
5_154147318_G_T	rs815615	5	154147318	G	T	0.0021	1.002	0.986	1.019	0.6166	10	rs815615	0.7978	5	154147318	T	G	0.6166	1.002	0.986	1.019	0.0021	0.0083	85934	401577	5	154147318	5	154147318	*	rs815615	K	153526878	rs815615	T	G	0.6128	-0.0145	0.0018	1.9e-16	692354	153526878	154147318	5	154147318	5	154147318	*	K	0.253012	-8.05556
5_154148260_G_A	rs815616	5	154148260	G	A	0.0022	1.002	0.986	1.019	0.6166	10	rs815616	0.7907	5	154148260	A	G	0.6166	1.002	0.986	1.019	0.0022	0.0083	85934	401577	5	154148260	5	154148260	*	rs815616	R	153527820	rs815616	A	G	0.6128	-0.0144	0.0018	2.3e-16	692208	153527820	154148260	5	154148260	5	154148260	*	R	0.26506	-8
5_154148358_C_G	rs815617	5	154148358	C	G	0.0022	1.002	0.986193	1.01833	0.6153	6	rs815617	0.7909	5	154148358	C	G	0.3847	0.998	0.982	1.014	-0.0022	0.0083	85934	401577	5	154148358	5	154148358	*	rs815617	V	153527918	rs815617	C	G	0.3873	0.0145	0.0018	1.3e-16	692501	153527918	154148358	5	154148358	5	154148358	*	V	0.26506	8.05556
5_154150137_A_G	rs1834944	5	154150137	A	G	0.0025	1.002	0.986193	1.01937	0.6159	11	rs1834944	0.7659	5	154150137	A	G	0.3841	0.998	0.981	1.014	-0.0025	0.0083	85934	401577	5	154150137	5	154150137	*	rs1834944	R	153529697	rs1834944	A	G	0.3873	0.0146	0.0018	1e-16	692488	153529697	154150137	5	154150137	5	154150137	*	R	0.301205	8.11111
5_154150656_C_T	rs10062124	5	154150656	C	T	0.0024	1.002	0.986	1.019	0.6159	10	rs10062124	0.7769	5	154150656	T	C	0.6159	1.002	0.986	1.019	0.0024	0.0083	85934	401577	5	154150656	5	154150656	*	rs10062124	Y	153530216	rs10062124	T	C	0.6127	-0.0146	0.0018	1.2e-16	692488	153530216	154150656	5	154150656	5	154150656	*	Y	0.289157	-8.11111
5_154152293_A_C	rs4958358	5	154152293	A	C	0.0027	1.00301	0.986193	1.01937	0.6158	11	rs4958358	0.7468	5	154152293	A	C	0.3842	0.997	0.981	1.014	-0.0027	0.0083	85934	401577	5	154152293	5	154152293	*	rs4958358	H	153531853	rs4958358	A	C	0.3851	0.0146	0.0018	1.1e-16	691755	153531853	154152293	5	154152293	5	154152293	*	H	0.325301	8.11111
5_154152355_C_G	rs4958359	5	154152355	C	G	0.0026	1.00301	0.986193	1.01937	0.6159	6	rs4958359	0.7572	5	154152355	C	G	0.3841	0.997	0.981	1.014	-0.0026	0.0083	85934	401577	5	154152355	5	154152355	*	rs4958359	S	153531915	rs4958359	C	G	0.3873	0.0146	0.0018	1.2e-16	692414	153531915	154152355	5	154152355	5	154152355	*	S	0.313253	8.11111
5_154152417_A_G	rs4958701	5	154152417	A	G	0.0025	1.002	0.986193	1.01937	0.6159	11	rs4958701	0.7653	5	154152417	A	G	0.3841	0.998	0.981	1.014	-0.0025	0.0083	85934	401577	5	154152417	5	154152417	*	rs4958701	R	153531977	rs4958701	A	G	0.3873	0.0146	0.0018	1e-16	692467	153531977	154152417	5	154152417	5	154152417	*	R	0.301205	8.11111
5_154153089_C_T	rs10066722	5	154153089	C	T	0.0025	1.003	0.986	1.019	0.6159	10	rs10066722	0.7681	5	154153089	T	C	0.6159	1.003	0.986	1.019	0.0025	0.0083	85934	401577	5	154153089	5	154153089	*	rs10066722	Y	153532649	rs10066722	T	C	0.6169	-0.0146	0.0018	1.2e-16	692489	153532649	154153089	5	154153089	5	154153089	*	Y	0.301205	-8.11111
5_154155566_A_G	rs7719786	5	154155566	A	G	0.0031	1.00301	0.987167	1.01937	0.6133	11	rs7719786	0.7089	5	154155566	A	G	0.3867	0.997	0.981	1.013	-0.0031	0.0083	85934	401577	5	154155566	5	154155566	*	rs7719786	R	153535126	rs7719786	A	G	0.3907	0.0147	0.0018	5.8e-17	692393	153535126	154155566	5	154155566	5	154155566	*	R	0.373494	8.16667
5_154155887_A_G	rs1428118	5	154155887	A	G	0.0032	1.00301	0.987167	1.01937	0.6131	11	rs1428118	0.6986	5	154155887	A	G	0.3869	0.997	0.981	1.013	-0.0032	0.0083	85934	401577	5	154155887	5	154155887	*	rs1428118	R	153535447	rs1428118	A	G	0.391	0.0147	0.0018	4.6e-17	692390	153535447	154155887	5	154155887	5	154155887	*	R	0.385542	8.16667
5_154156118_A_G	rs1428119	5	154156118	A	G	0.0031	1.00301	0.987167	1.01937	0.6131	11	rs1428119	0.7084	5	154156118	A	G	0.3869	0.997	0.981	1.013	-0.0031	0.0083	85934	401577	5	154156118	5	154156118	*	rs1428119	D	153535678	rs1428119	A	G	0.3903	0.0148	0.0018	4.3e-17	692386	153535678	154156118	5	154156118	5	154156118	*	D	0.373494	8.22222
5_154156297_G_A	rs1346482	5	154156297	G	A	-0.0012	0.999	0.983	1.015	0.5357	10	rs1346482	0.887	5	154156297	A	G	0.5357	0.999	0.983	1.015	-0.0012	0.0081	85934	401577	5	154156297	5	154156297	*	rs1346482	R	153535857	rs1346482	A	G	0.5376	-0.0155	0.0017	2e-19	691645	153535857	154156297	5	154156297	5	154156297	*	R	-0.148148	-9.11765
5_154156586_T_G	rs1346483	5	154156586	T	G	0.003	1.00301	0.987167	1.01937	0.6153	11	rs1346483	0.7159	5	154156586	T	G	0.3847	0.997	0.981	1.013	-0.003	0.0083	85934	401577	5	154156586	5	154156586	*	rs1346483	K	153536146	rs1346483	T	G	0.3879	0.0145	0.0018	1.3e-16	690629	153536146	154156586	5	154156586	5	154156586	*	K	0.361446	8.05556
5_154157275_C_T	rs1863986	5	154157275	C	T	-0.0083	0.992	0.975	1.009	0.3153	10	rs1863986	0.3385	5	154157275	T	C	0.3153	0.992	0.975	1.009	-0.0083	0.0087	85934	401577	5	154157275	5	154157275	*	rs1863986	Y	153536835	rs1863986	T	C	0.3182	0.0151	0.0018	2.8e-16	689079	153536835	154157275	5	154157275	5	154157275	*	Y	-0.954023	8.38889
5_154157466_A_G	rs13177936	5	154157466	A	G	0.0047	1.00503	0.988142	1.02145	0.6351	11	rs13177936	0.5752	5	154157466	A	G	0.3649	0.995	0.979	1.012	-0.0047	0.0084	85934	401577	5	154157466	5	154157466	*	rs13177936	R	153537026	rs13177936	A	G	0.3686	0.0157	0.0018	3.1e-18	686975	153537026	154157466	5	154157466	5	154157466	*	R	0.559524	8.72222
5_154158333_G_T	rs7715256	5	154158333	G	T	0.0001	1	0.984	1.016	0.5724	10	rs7715256	0.9879	5	154158333	T	G	0.5724	1	0.984	1.016	0.0001	0.0082	85934	401577	5	154158333	5	154158333	*	rs7715256	K	153537893	rs7715256	T	G	0.5781	-0.0166	0.0016	2.2e-24	795302	153537893	154158333	5	154158333	5	154158333	*	K	0.0121951	-10.375
5_154158681_A_G	rs7719067	5	154158681	A	G		1	0.984252	1.01626	0.5722	11	rs7719067	0.9957	5	154158681	A	G	0.4278	1	0.984	1.016	0	0.0082	85934	401577	5	154158681	5	154158681	*	rs7719067	R	153538241	rs7719067	A	G	0.4213	0.0172	0.0017	3.1e-23	692582	153538241	154158681	5	154158681	5	154158681	*	R		10.1176
5_154160465_T_C	rs4569924	5	154160465	T	C	-0.0001	1	0.984252	1.01626	0.5718	11	rs4569924	0.9863	5	154160465	T	C	0.4282	1	0.984	1.016	0.0001	0.0082	85934	401577	5	154160465	5	154160465	*	rs4569924	H	153540025	rs4569924	T	C	0.4217	0.0164	0.0016	9.7e-24	795527	153540025	154160465	5	154160465	5	154160465	*	H	-0.0121951	10.25
5_154163906_A_G	rs7708584	5	154163906	A	G	-0.0005	0.999001	0.983284	1.01523	0.5727	11	rs7708584	0.9464	5	154163906	A	G	0.4273	1.001	0.985	1.017	0.0005	0.0082	85934	401577	5	154163906	5	154163906	*	rs7708584	R	153543466	rs7708584	A	G	0.4216	0.0172	0.0017	3.4e-23	692287	153543466	154163906	5	154163906	5	154163906	*	R	-0.0609756	10.1176
5_154166027_C_G	rs4958361	5	154166027	C	G	0.0016	1.002	0.986193	1.01729	0.5233	6	rs4958361	0.8398	5	154166027	C	G	0.4767	0.998	0.983	1.014	-0.0016	0.0081	85934	401577	5	154166027	5	154166027	*	rs4958361	S	153545587	rs4958361	C	G	0.4623	0.0153	0.0017	4.5e-19	690857	153545587	154166027	5	154166027	5	154166027	*	S	0.197531	9
5_154166138_A_T	rs1366219	5	154166138	A	T	-0.0009	0.999001	0.983284	1.01523	0.5719	6	rs1366219	0.9131	5	154166138	A	T	0.4281	1.001	0.985	1.017	0.0009	0.0082	85934	401577	5	154166138	5	154166138	*	rs1366219	W	153545698	rs1366219	A	T	0.4218	0.0172	0.0017	2.9e-23	692278	153545698	154166138	5	154166138	5	154166138	*	W	-0.109756	10.1176
5_154167248_G_C	rs10044136	5	154167248	G	C	-0.0003	1	0.984	1.016	0.5709	5	rs10044136	0.9664	5	154167248	C	G	0.5709	1	0.984	1.016	-0.0003	0.0082	85934	401577	5	154167248	5	154167248	*	rs10044136	S	153546808	rs10044136	C	G	0.5778	-0.0171	0.0017	4.1e-23	692200	153546808	154167248	5	154167248	5	154167248	*	S	-0.0365854	-10.0588
5_154167340_T_C	rs7707628	5	154167340	T	C	0.0034	1.00301	0.987167	1.02041	0.6491	11	rs7707628	0.6862	5	154167340	T	C	0.3509	0.997	0.98	1.013	-0.0034	0.0085	85934	401577	5	154167340	5	154167340	*	rs7707628	Y	153546900	rs7707628	T	C	0.3498	0.0169	0.0018	3.2e-21	691543	153546900	154167340	5	154167340	5	154167340	*	Y	0.4	9.38889
5_154167746_T_C	rs11957885	5	154167746	T	C	0.0099	1.0101	0.976562	1.04493	0.0594	11	rs11957885	0.5636	5	154167746	T	C	0.9406	0.99	0.957	1.024	-0.0099	0.0172	85934	401577	5	154167746	5	154167746	*	rs11957885	Y	153547306	rs11957885	T	C	0.93697	0.0229	0.0037	1e-09	676533	153547306	154167746	5	154167746	5	154167746	*	Y	0.575581	6.18919
5_154167849_G_A	rs7701886	5	154167849	G	A	-0.0011	0.999	0.983	1.015	0.548	10	rs7701886	0.8957	5	154167849	A	G	0.548	0.999	0.983	1.015	-0.0011	0.0082	85934	401577	5	154167849	5	154167849	*	rs7701886	R	153547409	rs7701886	A	G	0.5573	-0.0169	0.0017	1.2e-22	686760	153547409	154167849	5	154167849	5	154167849	*	R	-0.134146	-9.94118
5_154167935_T_A	rs1428121	5	154167935	T	A	-0.0005	1	0.984	1.016	0.5709	5	rs1428121	0.9556	5	154167935	A	T	0.5709	1	0.984	1.016	-0.0005	0.0082	85934	401577	5	154167935	5	154167935	*	rs1428121	D	153547495	rs1428121	A	T	0.5777	-0.017	0.0017	2.1e-22	690249	153547495	154167935	5	154167935	5	154167935	*	D	-0.0609756	-10
5_154168574_T_C	rs6580054	5	154168574	T	C	0.0033	1.00301	0.987167	1.02041	0.6491	11	rs6580054	0.6965	5	154168574	T	C	0.3509	0.997	0.98	1.013	-0.0033	0.0085	85934	401577	5	154168574	5	154168574	*	rs6580054	Y	153548134	rs6580054	T	C	0.3505	0.0166	0.0018	4.5e-20	688890	153548134	154168574	5	154168574	5	154168574	*	Y	0.388235	9.22222
5_154168646_T_C	rs2099044	5	154168646	T	C	-0.0005	0.999001	0.983284	1.01523	0.5719	11	rs2099044	0.9489	5	154168646	T	C	0.4281	1.001	0.985	1.017	0.0005	0.0082	85934	401577	5	154168646	5	154168646	*	rs2099044	Y	153548206	rs2099044	T	C	0.4224	0.017	0.0017	1.7e-22	689363	153548206	154168646	5	154168646	5	154168646	*	Y	-0.0609756	10
5_154170804_C_T	rs11747325	5	154170804	C	T	-0.0061	0.994	0.977	1.011	0.2933	10	rs11747325	0.4953	5	154170804	T	C	0.2933	0.994	0.977	1.011	-0.0061	0.0089	85934	401577	5	154170804	5	154170804	*	rs11747325	Y	153550364	rs11747325	T	C	0.302	-0.0072	0.0019	0.00016	683637	153550364	154170804	5	154170804	5	154170804	*	Y	-0.685393	-3.78947
5_154172332_C_T	rs12658319	5	154172332	C	T	-0.0088	0.991	0.974	1.008	0.2982	10	rs12658319	0.3178	5	154172332	T	C	0.2982	0.991	0.974	1.008	-0.0088	0.0088	85934	401577	5	154172332	5	154172332	*	rs12658319	Y	153551892	rs12658319	T	C	0.2982	0.0162	0.0019	1.2e-17	687326	153551892	154172332	5	154172332	5	154172332	*	Y	-1	8.52632
5_154174439_T_C	rs12653405	5	154174439	T	C	-0.0085	0.99108	0.974659	1.00908	0.298	11	rs12653405	0.335	5	154174439	T	C	0.702	1.009	0.991	1.026	0.0085	0.0088	85934	401577	5	154174439	5	154174439	*	rs12653405	Y	153553999	rs12653405	T	C	0.7039	-0.0162	0.0019	1.1e-17	687137	153553999	154174439	5	154174439	5	154174439	*	Y	-0.965909	-8.52632
5_154175604_C_T	rs10052189	5	154175604	C	T	-0.0004	1	0.983	1.016	0.6176	10	rs10052189	0.9665	5	154175604	T	C	0.6176	1	0.983	1.016	-0.0004	0.0083	85934	401577	5	154175604	5	154175604	*	rs10052189	Y	153555164	rs10052189	T	C	0.6238	-0.0155	0.0018	4.6e-18	686163	153555164	154175604	5	154175604	5	154175604	*	Y	-0.0481928	-8.61111
5_154177811_A_G	rs890795	5	154177811	A	G	-0.0004	1	0.983284	1.01626	0.6174	11	rs890795	0.9648	5	154177811	A	G	0.3826	1	0.984	1.017	0.0004	0.0084	85934	401577	5	154177811	5	154177811	*	rs890795	R	153557371	rs890795	A	G	0.3757	0.0157	0.0018	2.3e-18	685396	153557371	154177811	5	154177811	5	154177811	*	R	-0.047619	8.72222
5_154178030_G_A	rs2351228	5	154178030	G	A	-0.0002	1	0.983	1.016	0.6173	10	rs2351228	0.9768	5	154178030	A	G	0.6173	1	0.983	1.016	-0.0002	0.0084	85934	401577	5	154178030	5	154178030	*	rs2351228	R	153557590	rs2351228	A	G	0.6243	-0.016	0.0018	2.1e-19	685988	153557590	154178030	5	154178030	5	154178030	*	R	-0.0238095	-8.88889
5_154178090_A_G	rs10060426	5	154178090	A	G	-0.0082	0.992063	0.974659	1.00908	0.3144	11	rs10060426	0.3499	5	154178090	A	G	0.6856	1.008	0.991	1.026	0.0082	0.0087	85934	401577	5	154178090	5	154178090	*	rs10060426	R	153557650	rs10060426	A	G	0.6745	0.009	0.0019	1.3e-06	685247	153557650	154178090	5	154178090	5	154178090	*	R	-0.942529	4.73684
5_154178347_G_T	rs890794	5	154178347	G	T	0.0013	1.001	0.985	1.018	0.6467	10	rs890794	0.8798	5	154178347	T	G	0.6467	1.001	0.985	1.018	0.0013	0.0085	85934	401577	5	154178347	5	154178347	*	rs890794	D	153557907	rs890794	T	G	0.6494	-0.0168	0.0018	7.4e-21	687442	153557907	154178347	5	154178347	5	154178347	*	D	0.152941	-9.33333
5_154184549_T_C	rs4958705	5	154184549	T	C	-0.0092	0.99108	0.97371	1.00806	0.304	11	rs4958705	0.2983	5	154184549	T	C	0.696	1.009	0.992	1.027	0.0092	0.0088	85934	401577	5	154184549	5	154184549	*	rs4958705	Y	153564109	rs4958705	T	C	0.6963	-0.0162	0.0019	5.7e-18	687267	153564109	154184549	5	154184549	5	154184549	*	Y	-1.04545	-8.52632
5_154186487_A_C	rs752580	5	154186487	A	C	-0.0017	0.998004	0.982318	1.0142	0.5289	11	rs752580	0.8352	5	154186487	A	C	0.4711	1.002	0.986	1.018	0.0017	0.0081	85934	401577	5	154186487	5	154186487	*	rs752580	M	153566047	rs752580	A	C	0.4725	0.0133	0.0017	1e-14	686566	153566047	154186487	5	154186487	5	154186487	*	M	-0.209877	7.82353
5_154186819_T_C	rs7719182	5	154186819	T	C	-0.0089	0.99108	0.974659	1.00806	0.3083	11	rs7719182	0.3104	5	154186819	T	C	0.6917	1.009	0.992	1.026	0.0089	0.0088	85934	401577	5	154186819	5	154186819	*	rs7719182	Y	153566379	rs7719182	T	C	0.6822	0.0093	0.0019	5.9e-07	685364	153566379	154186819	5	154186819	5	154186819	*	Y	-1.01136	4.89474
5_154190369_G_A	rs10038664	5	154190369	G	A	-0.009	0.991	0.974	1.008	0.3085	10	rs10038664	0.304	5	154190369	A	G	0.3085	0.991	0.974	1.008	-0.009	0.0088	85934	401577	5	154190369	5	154190369	*	rs10038664	R	153569929	rs10038664	A	G	0.2973	-0.0092	0.0019	8.3e-07	685323	153569929	154190369	5	154190369	5	154190369	*	R	-1.02273	-4.84211
5_154194019_C_A	rs6868044	5	154194019	C	A	-0.0087	0.991	0.974	1.009	0.3087	10	rs6868044	0.3196	5	154194019	A	C	0.3087	0.991	0.974	1.009	-0.0087	0.0088	85934	401577	5	154194019	5	154194019	*	rs6868044	M	153573579	rs6868044	A	C	0.3185	-0.0092	0.0019	7.8e-07	685330	153573579	154194019	5	154194019	5	154194019	*	M	-0.988636	-4.84211
5_154194378_C_T	rs890793	5	154194378	C	T	-0.004	0.996	0.98	1.012	0.3803	10	rs890793	0.6336	5	154194378	T	C	0.3803	0.996	0.98	1.012	-0.004	0.0083	85934	401577	5	154194378	5	154194378	*	rs890793	Y	153573938	rs890793	T	C	0.3807	0.0129	0.0018	1.6e-12	631899	153573938	154194378	5	154194378	5	154194378	*	Y	-0.481928	7.16667
5_154195639_C_G	rs7718628	5	154195639	C	G	-0.0071	0.993049	0.976562	1.0101	0.3372	6	rs7718628	0.4064	5	154195639	C	G	0.6628	1.007	0.99	1.024	0.0071	0.0086	85934	401577	5	154195639	5	154195639	*	rs7718628	B	153575199	rs7718628	C	G	0.6567	0.0095	0.0018	2.3e-07	685727	153575199	154195639	5	154195639	5	154195639	*	B	-0.825581	5.27778
5_154195785_C_T	rs6580057	5	154195785	C	T	-0.0088	0.991	0.974	1.008	0.3084	10	rs6580057	0.3136	5	154195785	T	C	0.3084	0.991	0.974	1.008	-0.0088	0.0088	85934	401577	5	154195785	5	154195785	*	rs6580057	Y	153575345	rs6580057	T	C	0.318	-0.0092	0.0019	7.8e-07	685270	153575345	154195785	5	154195785	5	154195785	*	Y	-1	-4.84211
5_154197961_C_T	rs6860445	5	154197961	C	T	-0.0017	0.998	0.983	1.014	0.531	10	rs6860445	0.8385	5	154197961	T	C	0.531	0.998	0.983	1.014	-0.0017	0.0081	85934	401577	5	154197961	5	154197961	*	rs6860445	Y	153577521	rs6860445	T	C	0.5278	-0.0126	0.0016	8e-15	789625	153577521	154197961	5	154197961	5	154197961	*	Y	-0.209877	-7.875
5_154198958_C_T	rs10515706	5	154198958	C	T	-0.0055	0.995	0.979	1.011	0.4263	10	rs10515706	0.506	5	154198958	T	C	0.4263	0.995	0.979	1.011	-0.0055	0.0082	85934	401577	5	154198958	5	154198958	*	rs10515706	Y	153578518	rs10515706	T	C	0.4198	0.0108	0.0017	6.3e-10	686351	153578518	154198958	5	154198958	5	154198958	*	Y	-0.670732	6.35294
5_154202439_C_G	rs1465416	5	154202439	C	G	-0.0016	0.998004	0.982318	1.0142	0.4809	6	rs1465416	0.8416	5	154202439	C	G	0.5191	1.002	0.986	1.018	0.0016	0.0081	85934	401577	5	154202439	5	154202439	*	rs1465416	S	153581999	rs1465416	C	G	0.5126	0.011	0.0017	1.9e-10	686090	153581999	154202439	5	154202439	5	154202439	*	S	-0.197531	6.47059
5_154202680_T_G	rs10053692	5	154202680	T	G	-0.0108	0.98912	0.97371	1.00503	0.5953	11	rs10053692	0.1906	5	154202680	T	G	0.4047	1.011	0.995	1.027	0.0108	0.0083	85934	401577	5	154202680	5	154202680	*	rs10053692	K	153582240	rs10053692	T	G	0.3974	-0.0082	0.0018	4.8e-06	683474	153582240	154202680	5	154202680	5	154202680	*	K	-1.3012	-4.55556
5_154203177_A_G	rs17626419	5	154203177	A	G	0.0078	1.00806	0.985222	1.03093	0.1438	11	rs17626419	0.5017	5	154203177	A	G	0.8562	0.992	0.97	1.015	-0.0078	0.0116	85934	401577	5	154203177	5	154203177	*	rs17626419	R	153582737	rs17626419	A	G	0.8485	-0.0124	0.0024	3e-07	767597	153582737	154203177	5	154203177	5	154203177	*	R	0.672414	-5.16667
5_154203292_T_C	rs13162301	5	154203292	T	C	-0.006	0.994036	0.978474	1.0101	0.4604	11	rs13162301	0.46	5	154203292	T	C	0.5396	1.006	0.99	1.022	0.006	0.0081	85934	401577	5	154203292	5	154203292	*	rs13162301	Y	153582852	rs13162301	T	C	0.5429	-0.0089	0.0017	2.6e-07	687772	153582852	154203292	5	154203292	5	154203292	*	Y	-0.740741	-5.23529
5_154203743_T_C	rs4958709	5	154203743	T	C	-0.0025	0.997009	0.981354	1.01317	0.4607	11	rs4958709	0.7602	5	154203743	T	C	0.5393	1.003	0.987	1.019	0.0025	0.0081	85934	401577	5	154203743	5	154203743	*	rs4958709	Y	153583303	rs4958709	T	C	0.5454	-0.0093	0.0017	6.9e-08	691089	153583303	154203743	5	154203743	5	154203743	*	Y	-0.308642	-5.47059
5_154203860_G_A	rs4958362	5	154203860	G	A	-0.0028	0.997	0.981	1.013	0.4606	10	rs4958362	0.7265	5	154203860	A	G	0.4606	0.997	0.981	1.013	-0.0028	0.0081	85934	401577	5	154203860	5	154203860	*	rs4958362	R	153583420	rs4958362	A	G	0.4549	0.0093	0.0017	7.3e-08	691262	153583420	154203860	5	154203860	5	154203860	*	R	-0.345679	5.47059
5_154203883_C_T	rs4958710	5	154203883	C	T	-0.0028	0.997	0.981	1.013	0.4605	10	rs4958710	0.7331	5	154203883	T	C	0.4605	0.997	0.981	1.013	-0.0028	0.0081	85934	401577	5	154203883	5	154203883	*	rs4958710	Y	153583443	rs4958710	T	C	0.4549	0.0092	0.0017	1.1e-07	691420	153583443	154203883	5	154203883	5	154203883	*	Y	-0.345679	5.41176
5_154204023_G_A	rs4958363	5	154204023	G	A	-0.0027	0.997	0.982	1.013	0.4604	10	rs4958363	0.7401	5	154204023	A	G	0.4604	0.997	0.982	1.013	-0.0027	0.0081	85934	401577	5	154204023	5	154204023	*	rs4958363	R	153583583	rs4958363	A	G	0.4548	0.0095	0.0017	4.1e-08	691522	153583583	154204023	5	154204023	5	154204023	*	R	-0.333333	5.58824
5_154204330_T_C	rs1002020	5	154204330	T	C	-0.0028	0.997009	0.981354	1.01317	0.4603	11	rs1002020	0.7323	5	154204330	T	C	0.5397	1.003	0.987	1.019	0.0028	0.0081	85934	401577	5	154204330	5	154204330	*	rs1002020	H	153583890	rs1002020	T	C	0.5453	-0.0093	0.0017	6.2e-08	691907	153583890	154204330	5	154204330	5	154204330	*	H	-0.345679	-5.47059
5_154204459_C_G	rs1002021	5	154204459	C	G	-0.0023	0.998004	0.982318	1.01317	0.4603	6	rs1002021	0.7793	5	154204459	C	G	0.5397	1.002	0.987	1.018	0.0023	0.0081	85934	401577	5	154204459	5	154204459	*	rs1002021	S	153584019	rs1002021	C	G	0.5453	-0.0093	0.0017	7.6e-08	691916	153584019	154204459	5	154204459	5	154204459	*	S	-0.283951	-5.47059
5_154204803_A_G	rs4958711	5	154204803	A	G	-0.0031	0.997009	0.981354	1.01317	0.441	11	rs4958711	0.7041	5	154204803	A	G	0.559	1.003	0.987	1.019	0.0031	0.0081	85934	401577	5	154204803	5	154204803	*	rs4958711	R	153584363	rs4958711	A	G	0.5583	-0.0086	0.0017	7.3e-07	690634	153584363	154204803	5	154204803	5	154204803	*	R	-0.382716	-5.05882
5_154205137_A_T	rs12655853	5	154205137	A	T	-0.0023	0.998004	0.982318	1.01317	0.4603	6	rs12655853	0.7764	5	154205137	A	T	0.5397	1.002	0.987	1.018	0.0023	0.0081	85934	401577	5	154205137	5	154205137	*	rs12655853	W	153584697	rs12655853	A	T	0.5453	-0.0093	0.0017	7.4e-08	692086	153584697	154205137	5	154205137	5	154205137	*	W	-0.283951	-5.47059
5_154205554_T_A	rs12654449	5	154205554	T	A	-0.0023	0.998	0.982	1.014	0.4603	5	rs12654449	0.7746	5	154205554	A	T	0.4603	0.998	0.982	1.014	-0.0023	0.0081	85934	401577	5	154205554	5	154205554	*	rs12654449	W	153585114	rs12654449	A	T	0.4546	0.0093	0.0017	7.2e-08	692221	153585114	154205554	5	154205554	5	154205554	*	W	-0.283951	5.47059
5_154205591_G_A	rs12652187	5	154205591	G	A	-0.0025	0.998	0.981	1.014	0.3861	10	rs12652187	0.7678	5	154205591	A	G	0.3861	0.998	0.981	1.014	-0.0025	0.0083	85934	401577	5	154205591	5	154205591	*	rs12652187	R	153585151	rs12652187	A	G	0.3876	0.0117	0.0018	3.2e-11	691324	153585151	154205591	5	154205591	5	154205591	*	R	-0.301205	6.5
5_154206100_A_G	rs11167664	5	154206100	A	G	-0.0024	0.998004	0.982318	1.01317	0.4603	11	rs11167664	0.7639	5	154206100	A	G	0.5397	1.002	0.987	1.018	0.0024	0.0081	85934	401577	5	154206100	5	154206100	*	rs11167664	R	153585660	rs11167664	A	G	0.5454	-0.0092	0.0017	9e-08	692265	153585660	154206100	5	154206100	5	154206100	*	R	-0.296296	-5.41176
5_154206257_C_A	rs12652277	5	154206257	C	A	-0.0024	0.998	0.982	1.014	0.4602	10	rs12652277	0.763	5	154206257	A	C	0.4602	0.998	0.982	1.014	-0.0024	0.0081	85934	401577	5	154206257	5	154206257	*	rs12652277	M	153585817	rs12652277	A	C	0.4529	0.0092	0.0017	9.6e-08	691822	153585817	154206257	5	154206257	5	154206257	*	M	-0.296296	5.41176
5_154206308_C_T	rs12652301	5	154206308	C	T	-0.0023	0.998	0.982	1.014	0.4603	10	rs12652301	0.7764	5	154206308	T	C	0.4603	0.998	0.982	1.014	-0.0023	0.0081	85934	401577	5	154206308	5	154206308	*	rs12652301	Y	153585868	rs12652301	T	C	0.4547	0.0092	0.0017	9.5e-08	692184	153585868	154206308	5	154206308	5	154206308	*	Y	-0.283951	5.41176
5_154206883_A_G	rs13162836	5	154206883	A	G	-0.0023	0.998004	0.982318	1.01317	0.4608	11	rs13162836	0.773	5	154206883	A	G	0.5392	1.002	0.987	1.018	0.0023	0.0081	85934	401577	5	154206883	5	154206883	*	rs13162836	R	153586443	rs13162836	A	G	0.5451	-0.0093	0.0017	8e-08	692288	153586443	154206883	5	154206883	5	154206883	*	R	-0.283951	-5.47059
5_154208906_A_G	rs12517532	5	154208906	A	G	-0.0029	0.997009	0.981354	1.01317	0.4604	11	rs12517532	0.7174	5	154208906	A	G	0.5396	1.003	0.987	1.019	0.0029	0.0081	85934	401577	5	154208906	5	154208906	*	rs12517532	R	153588466	rs12517532	A	G	0.5452	-0.0093	0.0017	7.1e-08	692183	153588466	154208906	5	154208906	5	154208906	*	R	-0.358025	-5.47059
5_154211160_G_T	rs2112689	5	154211160	G	T	-0.0033	0.997	0.981	1.013	0.422	10	rs2112689	0.6869	5	154211160	T	G	0.422	0.997	0.981	1.013	-0.0033	0.0082	85934	401577	5	154211160	5	154211160	*	rs2112689	K	153590720	rs2112689	T	G	0.421	0.0104	0.0017	2.6e-09	691907	153590720	154211160	5	154211160	5	154211160	*	K	-0.402439	6.11765
5_154213292_G_T	rs7716370	5	154213292	G	T	0.0016	1.002	0.986	1.018	0.4579	10	rs7716370	0.84	5	154213292	T	G	0.4579	1.002	0.986	1.018	0.0016	0.0081	85934	401577	5	154213292	5	154213292	*	rs7716370	K	153592852	rs7716370	T	G	0.4591	-0.0112	0.0017	9.7e-11	689734	153592852	154213292	5	154213292	5	154213292	*	K	0.197531	-6.58824
5_154214374_C_T	rs12187228	5	154214374	C	T	-0.0034	0.997	0.981	1.013	0.4225	10	rs12187228	0.6731	5	154214374	T	C	0.4225	0.997	0.981	1.013	-0.0034	0.0082	85934	401577	5	154214374	5	154214374	*	rs12187228	Y	153593934	rs12187228	T	C	0.421	0.0108	0.0016	6.6e-11	792478	153593934	154214374	5	154214374	5	154214374	*	Y	-0.414634	6.75
5_154215732_G_A	rs17537995	5	154215732	G	A	-0.0033	0.997	0.981	1.013	0.4538	10	rs17537995	0.6839	5	154215732	A	G	0.4538	0.997	0.981	1.013	-0.0033	0.0082	85934	401577	5	154215732	5	154215732	*	rs17537995	R	153595292	rs17537995	A	G	0.4526	0.0102	0.0018	7.9e-09	674115	153595292	154215732	5	154215732	5	154215732	*	R	-0.402439	5.66667
5_154217811_A_G	rs6873488	5	154217811	A	G	0.0098	1.0101	0.993049	1.02669	0.6344	11	rs6873488	0.2462	5	154217811	A	G	0.3656	0.99	0.974	1.007	-0.0098	0.0085	85934	401577	5	154217811	5	154217811	*	rs6873488	R	153597371	rs6873488	A	G	0.3665	-0.0102	0.0018	2.3e-08	680059	153597371	154217811	5	154217811	5	154217811	*	R	1.15294	-5.66667
5_154218364_G_A	rs4958715	5	154218364	G	A	0.0014	1.001	0.985	1.018	0.4095	10	rs4958715	0.8632	5	154218364	A	G	0.4095	1.001	0.985	1.018	0.0014	0.0083	85934	401577	5	154218364	5	154218364	*	rs4958715	R	153597924	rs4958715	A	G	0.4075	0.0099	0.0018	2.1e-08	675666	153597924	154218364	5	154218364	5	154218364	*	R	0.168675	5.5
5_154220440_G_A	rs12516730	5	154220440	G	A	0.0006	1.001	0.984	1.017	0.4095	10	rs12516730	0.9393	5	154220440	A	G	0.4095	1.001	0.984	1.017	0.0006	0.0083	85934	401577	5	154220440	5	154220440	*	rs12516730	R	153600000	rs12516730	A	G	0.4074	0.0098	0.0018	3.2e-08	676952	153600000	154220440	5	154220440	5	154220440	*	R	0.0722892	5.44444
5_154221331_C_A	rs12517383	5	154221331	C	A	0.0098	1.01	0.993	1.027	0.6765	10	rs12517383	0.2629	5	154221331	A	C	0.6765	1.01	0.993	1.027	0.0098	0.0087	85934	401577	5	154221331	5	154221331	*	rs12517383	M	153600891	rs12517383	A	C	0.6645	0.0086	0.0019	3.9e-06	676439	153600891	154221331	5	154221331	5	154221331	*	M	1.12644	4.52632
5_154222098_T_C	rs13169185	5	154222098	T	C	-0.0002	1	0.983284	1.01626	0.4148	11	rs13169185	0.9771	5	154222098	T	C	0.5852	1	0.984	1.017	0.0002	0.0083	85934	401577	5	154222098	5	154222098	*	rs13169185	H	153601658	rs13169185	T	C	0.5887	-0.01	0.0018	1.2e-08	683318	153601658	154222098	5	154222098	5	154222098	*	H	-0.0240964	-5.55556
5_154223241_G_A	rs4958717	5	154223241	G	A	0.0003	1	0.984	1.017	0.414	10	rs4958717	0.9735	5	154223241	A	G	0.414	1	0.984	1.017	0.0003	0.0083	85934	401577	5	154223241	5	154223241	*	rs4958717	R	153602801	rs4958717	A	G	0.4107	0.01	0.0018	1.2e-08	683690	153602801	154223241	5	154223241	5	154223241	*	R	0.0361446	5.55556
5_154224506_A_G	rs10036770	5	154224506	A	G	0.0092	1.00908	0.992063	1.02669	0.6827	11	rs10036770	0.2943	5	154224506	A	G	0.3173	0.991	0.974	1.008	-0.0092	0.0087	85934	401577	5	154224506	5	154224506	*	rs10036770	R	153604066	rs10036770	A	G	0.3328	-0.009	0.0019	1.5e-06	683313	153604066	154224506	5	154224506	5	154224506	*	R	1.05747	-4.73684
5_154227372_C_T	rs2081015	5	154227372	C	T	0.0002	1	0.984	1.017	0.4171	10	rs2081015	0.9828	5	154227372	T	C	0.4171	1	0.984	1.017	0.0002	0.0083	85934	401577	5	154227372	5	154227372	*	rs2081015	H	153606932	rs2081015	T	C	0.412	0.01	0.0018	1.2e-08	683817	153606932	154227372	5	154227372	5	154227372	*	H	0.0240964	5.55556
5_154228490_A_T	rs721869	5	154228490	A	T	0.0003	1	0.984252	1.01626	0.4156	6	rs721869	0.9704	5	154228490	A	T	0.5844	1	0.984	1.016	-0.0003	0.0083	85934	401577	5	154228490	5	154228490	*	rs721869	W	153608050	rs721869	A	T	0.5886	-0.01	0.0018	1.2e-08	683895	153608050	154228490	5	154228490	5	154228490	*	W	0.0361446	-5.55556
5_154230513_C_T	rs12520642	5	154230513	C	T	0.0096	1.01	0.992	1.027	0.6908	10	rs12520642	0.2732	5	154230513	T	C	0.6908	1.01	0.992	1.027	0.0096	0.0088	85934	401577	5	154230513	5	154230513	*	rs12520642	Y	153610073	rs12520642	T	C	0.6799	0.0092	0.0019	1.1e-06	688061	153610073	154230513	5	154230513	5	154230513	*	Y	1.09091	4.84211
5_154230938_G_A	rs1470758	5	154230938	G	A	0.0102	1.01	0.993	1.028	0.6919	10	rs1470758	0.2479	5	154230938	A	G	0.6919	1.01	0.993	1.028	0.0102	0.0088	85934	401577	5	154230938	5	154230938	*	rs1470758	R	153610498	rs1470758	A	G	0.6801	0.0092	0.0019	8.8e-07	688004	153610498	154230938	5	154230938	5	154230938	*	R	1.15909	4.84211
5_154231688_A_G	rs2112687	5	154231688	A	G	0.0095	1.00908	0.992063	1.02669	0.6922	11	rs2112687	0.2809	5	154231688	A	G	0.3078	0.991	0.974	1.008	-0.0095	0.0088	85934	401577	5	154231688	5	154231688	*	rs2112687	R	153611248	rs2112687	A	G	0.3203	-0.009	0.0019	1.4e-06	683986	153611248	154231688	5	154231688	5	154231688	*	R	1.07955	-4.73684
5_154232360_A_G	rs12654163	5	154232360	A	G	0.0105	1.0101	0.994036	1.02775	0.6659	11	rs12654163	0.2224	5	154232360	A	G	0.3341	0.99	0.973	1.006	-0.0105	0.0086	85934	401577	5	154232360	5	154232360	*	rs12654163	R	153611920	rs12654163	A	G	0.344	-0.0094	0.0018	3.2e-07	691153	153611920	154232360	5	154232360	5	154232360	*	R	1.22093	-5.22222
5_154234156_G_C	rs10875583	5	154234156	G	C	0.0001	1	0.984	1.017	0.4172	5	rs10875583	0.9907	5	154234156	C	G	0.4172	1	0.984	1.017	0.0001	0.0083	85934	401577	5	154234156	5	154234156	*	rs10875583	S	153613716	rs10875583	C	G	0.4169	0.0094	0.0017	5.7e-08	690994	153613716	154234156	5	154234156	5	154234156	*	S	0.0120482	5.52941
5_154234653_T_C	rs6880803	5	154234653	T	C	0.0115	1.01112	0.995025	1.02881	0.6657	11	rs6880803	0.1826	5	154234653	T	C	0.3343	0.989	0.972	1.005	-0.0115	0.0086	85934	401577	5	154234653	5	154234653	*	rs6880803	Y	153614213	rs6880803	T	C	0.3441	-0.0093	0.0018	3.5e-07	691536	153614213	154234653	5	154234653	5	154234653	*	Y	1.33721	-5.16667
5_154236326_A_G	rs7706903	5	154236326	A	G	0.0104	1.0101	0.994036	1.02775	0.6652	11	rs7706903	0.2284	5	154236326	A	G	0.3348	0.99	0.973	1.006	-0.0104	0.0086	85934	401577	5	154236326	5	154236326	*	rs7706903	R	153615886	rs7706903	A	G	0.344	-0.0093	0.0018	3.6e-07	691580	153615886	154236326	5	154236326	5	154236326	*	R	1.2093	-5.16667
5_154237085_A_C	rs1422788	5	154237085	A	C	0.0108	1.01112	0.994036	1.02775	0.6654	11	rs1422788	0.2116	5	154237085	A	C	0.3346	0.989	0.973	1.006	-0.0108	0.0086	85934	401577	5	154237085	5	154237085	*	rs1422788	M	153616645	rs1422788	A	C	0.3441	-0.0093	0.0018	4.1e-07	691628	153616645	154237085	5	154237085	5	154237085	*	M	1.25581	-5.16667
5_154237178_G_C	rs1422789	5	154237178	G	C	0.011	1.011	0.994	1.028	0.6664	5	rs1422789	0.2005	5	154237178	C	G	0.6664	1.011	0.994	1.028	0.011	0.0086	85934	401577	5	154237178	5	154237178	*	rs1422789	S	153616738	rs1422789	C	G	0.6562	0.0093	0.0018	4.1e-07	691582	153616738	154237178	5	154237178	5	154237178	*	S	1.27907	5.16667
5_154238433_T_G	rs12514478	5	154238433	T	G	0.002	1.002	0.984252	1.01937	0.2953	11	rs12514478	0.8244	5	154238433	T	G	0.7047	0.998	0.981	1.016	-0.002	0.009	85934	401577	5	154238433	5	154238433	*	rs12514478	K	153617993	rs12514478	T	G	0.7077	-0.0079	0.0019	3.2e-05	688087	153617993	154238433	5	154238433	5	154238433	*	K	0.222222	-4.15789
5_154238969_G_A	rs12522682	5	154238969	G	A	0.0099	1.01	0.993	1.027	0.6576	10	rs12522682	0.2497	5	154238969	A	G	0.6576	1.01	0.993	1.027	0.0099	0.0086	85934	401577	5	154238969	5	154238969	*	rs12522682	R	153618529	rs12522682	A	G	0.6459	0.0094	0.0018	2.4e-07	690196	153618529	154238969	5	154238969	5	154238969	*	R	1.15116	5.22222
5_154241078_T_C	rs1541663	5	154241078	T	C	0.0096	1.0101	0.993049	1.02669	0.668	11	rs1541663	0.2663	5	154241078	T	C	0.332	0.99	0.974	1.007	-0.0096	0.0086	85934	401577	5	154241078	5	154241078	*	rs1541663	Y	153620638	rs1541663	T	C	0.3413	-0.0093	0.0018	3.9e-07	690861	153620638	154241078	5	154241078	5	154241078	*	Y	1.11628	-5.16667
5_154242146_A_T	rs988024	5	154242146	A	T	-0.0017	0.998004	0.982318	1.0142	0.419	6	rs988024	0.8394	5	154242146	A	T	0.581	1.002	0.986	1.018	0.0017	0.0082	85934	401577	5	154242146	5	154242146	*	rs988024	W	153621706	rs988024	A	T	0.5845	-0.0094	0.0017	6.9e-08	690491	153621706	154242146	5	154242146	5	154242146	*	W	-0.207317	-5.52941
5_154242264_G_A	rs988023	5	154242264	G	A	0.0095	1.01	0.993	1.027	0.6671	10	rs988023	0.2716	5	154242264	A	G	0.6671	1.01	0.993	1.027	0.0095	0.0086	85934	401577	5	154242264	5	154242264	*	rs988023	R	153621824	rs988023	A	G	0.6562	0.0093	0.0018	3.9e-07	690704	153621824	154242264	5	154242264	5	154242264	*	R	1.10465	5.16667
5_154243485_G_A	rs7716550	5	154243485	G	A	0.0104	1.01	0.994	1.028	0.6667	10	rs7716550	0.2287	5	154243485	A	G	0.6667	1.01	0.994	1.028	0.0104	0.0086	85934	401577	5	154243485	5	154243485	*	rs7716550	R	153623045	rs7716550	A	G	0.6561	0.0091	0.0018	5.7e-07	692007	153623045	154243485	5	154243485	5	154243485	*	R	1.2093	5.05556
5_154243534_G_C	rs7720410	5	154243534	G	C	0.0098	1.01	0.993	1.027	0.6662	5	rs7720410	0.2537	5	154243534	C	G	0.6662	1.01	0.993	1.027	0.0098	0.0086	85934	401577	5	154243534	5	154243534	*	rs7720410	S	153623094	rs7720410	C	G	0.6558	0.0091	0.0018	6.1e-07	692007	153623094	154243534	5	154243534	5	154243534	*	S	1.13953	5.05556
5_154243954_G_T	rs4958370	5	154243954	G	T	0.0098	1.01	0.993	1.027	0.6662	10	rs4958370	0.257	5	154243954	T	G	0.6662	1.01	0.993	1.027	0.0098	0.0086	85934	401577	5	154243954	5	154243954	*	rs4958370	K	153623514	rs4958370	T	G	0.6551	0.009	0.0018	8.1e-07	691539	153623514	154243954	5	154243954	5	154243954	*	K	1.13953	5
5_154249508_C_T	rs11951742	5	154249508	C	T	0.0098	1.01	0.993	1.027	0.6664	10	rs11951742	0.257	5	154249508	T	C	0.6664	1.01	0.993	1.027	0.0098	0.0086	85934	401577	5	154249508	5	154249508	*	rs11951742	Y	153629068	rs11951742	T	C	0.6557	0.0091	0.0018	5.8e-07	692259	153629068	154249508	5	154249508	5	154249508	*	Y	1.13953	5.05556
5_154250889_T_C	rs2351232	5	154250889	T	C	0.0104	1.0101	0.994036	1.02775	0.6665	11	rs2351232	0.2278	5	154250889	T	C	0.3335	0.99	0.973	1.006	-0.0104	0.0086	85934	401577	5	154250889	5	154250889	*	rs2351232	Y	153630449	rs2351232	T	C	0.3439	-0.0091	0.0018	4.9e-07	691892	153630449	154250889	5	154250889	5	154250889	*	Y	1.2093	-5.05556
5_154250987_C_T	rs2098668	5	154250987	C	T	-0.0013	0.999	0.983	1.015	0.475	10	rs2098668	0.874	5	154250987	T	C	0.475	0.999	0.983	1.015	-0.0013	0.0081	85934	401577	5	154250987	5	154250987	*	rs2098668	B	153630547	rs2098668	T	C	0.4687	0.0094	0.0017	3.9e-08	692186	153630547	154250987	5	154250987	5	154250987	*	B	-0.160494	5.52941
5_154251309_C_T	rs885382	5	154251309	C	T	0.0097	1.01	0.993	1.027	0.6662	10	rs885382	0.2602	5	154251309	T	C	0.6662	1.01	0.993	1.027	0.0097	0.0086	85934	401577	5	154251309	5	154251309	*	rs885382	Y	153630869	rs885382	T	C	0.6559	0.0092	0.0018	5.4e-07	692250	153630869	154251309	5	154251309	5	154251309	*	Y	1.12791	5.11111
5_154251600_T_C	rs6580065	5	154251600	T	C	0.0097	1.0101	0.993049	1.02669	0.6662	11	rs6580065	0.2612	5	154251600	T	C	0.3338	0.99	0.974	1.007	-0.0097	0.0086	85934	401577	5	154251600	5	154251600	*	rs6580065	Y	153631160	rs6580065	T	C	0.3441	-0.0091	0.0018	4.6e-07	692251	153631160	154251600	5	154251600	5	154251600	*	Y	1.12791	-5.05556
5_154252121_G_A	rs971057	5	154252121	G	A	0.0105	1.011	0.994	1.028	0.6667	10	rs971057	0.2209	5	154252121	A	G	0.6667	1.011	0.994	1.028	0.0105	0.0086	85934	401577	5	154252121	5	154252121	*	rs971057	R	153631681	rs971057	A	G	0.6561	0.0092	0.0018	5.2e-07	691986	153631681	154252121	5	154252121	5	154252121	*	R	1.22093	5.11111
5_154252433_T_C	rs1422787	5	154252433	T	C	0.0099	1.0101	0.993049	1.02669	0.6662	11	rs1422787	0.2518	5	154252433	T	C	0.3338	0.99	0.974	1.007	-0.0099	0.0086	85934	401577	5	154252433	5	154252433	*	rs1422787	Y	153631993	rs1422787	T	C	0.344	-0.0091	0.0018	6.8e-07	692242	153631993	154252433	5	154252433	5	154252433	*	Y	1.15116	-5.05556
5_154252926_T_G	rs4958719	5	154252926	T	G	-0.0008	0.999001	0.983284	1.01523	0.4155	11	rs4958719	0.9237	5	154252926	T	G	0.5845	1.001	0.985	1.017	0.0008	0.0082	85934	401577	5	154252926	5	154252926	*	rs4958719	K	153632486	rs4958719	T	G	0.5857	-0.0094	0.0017	7.5e-08	692464	153632486	154252926	5	154252926	5	154252926	*	K	-0.097561	-5.52941
5_154253091_G_A	rs4958720	5	154253091	G	A	0.0108	1.011	0.994	1.028	0.6669	10	rs4958720	0.2089	5	154253091	A	G	0.6669	1.011	0.994	1.028	0.0108	0.0086	85934	401577	5	154253091	5	154253091	*	rs4958720	R	153632651	rs4958720	A	G	0.6563	0.0091	0.0018	6.8e-07	692012	153632651	154253091	5	154253091	5	154253091	*	R	1.25581	5.05556
5_154254122_T_C	rs3863198	5	154254122	T	C	-0.001	0.999001	0.983284	1.01523	0.4767	11	rs3863198	0.9036	5	154254122	T	C	0.5233	1.001	0.985	1.017	0.001	0.0081	85934	401577	5	154254122	5	154254122	*	rs3863198	Y	153633682	rs3863198	T	C	0.531	-0.0094	0.0017	4.9e-08	692133	153633682	154254122	5	154254122	5	154254122	*	Y	-0.123457	-5.52941
5_154254790_G_A	rs6873203	5	154254790	G	A	0.0114	1.011	0.995	1.029	0.6668	10	rs6873203	0.1834	5	154254790	A	G	0.6668	1.011	0.995	1.029	0.0114	0.0086	85934	401577	5	154254790	5	154254790	*	rs6873203	R	153634350	rs6873203	A	G	0.6563	0.0092	0.0018	5.4e-07	692095	153634350	154254790	5	154254790	5	154254790	*	R	1.32558	5.11111
5_154255265_G_A	rs2034579	5	154255265	G	A	0.0115	1.012	0.995	1.029	0.6668	10	rs2034579	0.1826	5	154255265	A	G	0.6668	1.012	0.995	1.029	0.0115	0.0086	85934	401577	5	154255265	5	154255265	*	rs2034579	R	153634825	rs2034579	A	G	0.6563	0.0092	0.0018	5.4e-07	692095	153634825	154255265	5	154255265	5	154255265	*	R	1.33721	5.11111
5_154255702_G_A	rs3863199	5	154255702	G	A	0.0115	1.012	0.995	1.029	0.6668	10	rs3863199	0.1821	5	154255702	A	G	0.6668	1.012	0.995	1.029	0.0115	0.0086	85934	401577	5	154255702	5	154255702	*	rs3863199	R	153635262	rs3863199	A	G	0.6557	0.0092	0.0018	5.1e-07	692094	153635262	154255702	5	154255702	5	154255702	*	R	1.33721	5.11111
5_154255752_T_C	rs2034581	5	154255752	T	C	0.0115	1.01112	0.995025	1.02881	0.6669	11	rs2034581	0.1823	5	154255752	T	C	0.3331	0.989	0.972	1.005	-0.0115	0.0086	85934	401577	5	154255752	5	154255752	*	rs2034581	Y	153635312	rs2034581	T	C	0.3437	-0.0092	0.0018	5.1e-07	692095	153635312	154255752	5	154255752	5	154255752	*	Y	1.33721	-5.11111
5_154256076_T_G	rs7701364	5	154256076	T	G	-0.0003	1	0.983284	1.01626	0.4159	11	rs7701364	0.971	5	154256076	T	G	0.5841	1	0.984	1.017	0.0003	0.0082	85934	401577	5	154256076	5	154256076	*	rs7701364	K	153635636	rs7701364	T	G	0.5857	-0.0094	0.0017	6.9e-08	692574	153635636	154256076	5	154256076	5	154256076	*	K	-0.0365854	-5.52941
5_154256628_G_A	rs7723957	5	154256628	G	A	0.0115	1.012	0.995	1.029	0.6669	10	rs7723957	0.1809	5	154256628	A	G	0.6669	1.012	0.995	1.029	0.0115	0.0086	85934	401577	5	154256628	5	154256628	*	rs7723957	R	153636188	rs7723957	A	G	0.6563	0.0092	0.0018	5.1e-07	692081	153636188	154256628	5	154256628	5	154256628	*	R	1.33721	5.11111
5_154256767_G_A	rs10074276	5	154256767	G	A	0.0112	1.011	0.994	1.028	0.6665	10	rs10074276	0.1928	5	154256767	A	G	0.6665	1.011	0.994	1.028	0.0112	0.0086	85934	401577	5	154256767	5	154256767	*	rs10074276	R	153636327	rs10074276	A	G	0.6563	0.0091	0.0018	6.7e-07	690961	153636327	154256767	5	154256767	5	154256767	*	R	1.30233	5.05556
5_154257423_C_T	rs10074592	5	154257423	C	T	0.0115	1.012	0.995	1.029	0.6668	10	rs10074592	0.1814	5	154257423	T	C	0.6668	1.012	0.995	1.029	0.0115	0.0086	85934	401577	5	154257423	5	154257423	*	rs10074592	Y	153636983	rs10074592	T	C	0.6563	0.0092	0.0018	5.5e-07	691909	153636983	154257423	5	154257423	5	154257423	*	Y	1.33721	5.11111
5_154257434_G_A	rs12521748	5	154257434	G	A		1	0.983	1.018	0.3007	10	rs12521748	0.9981	5	154257434	A	G	0.3007	1	0.983	1.018	0	0.0089	85934	401577	5	154257434	5	154257434	*	rs12521748	R	153636994	rs12521748	A	G	0.3069	0.008	0.0019	2.4e-05	688496	153636994	154257434	5	154257434	5	154257434	*	R		4.21053
5_154261317_G_A	rs10039223	5	154261317	G	A	0.0116	1.012	0.995	1.029	0.6669	10	rs10039223	0.1785	5	154261317	A	G	0.6669	1.012	0.995	1.029	0.0116	0.0086	85934	401577	5	154261317	5	154261317	*	rs10039223	R	153640877	rs10039223	A	G	0.6563	0.0091	0.0018	5.7e-07	691932	153640877	154261317	5	154261317	5	154261317	*	R	1.34884	5.05556
5_154261757_T_C	rs11167666	5	154261757	T	C	-0.0005	0.999001	0.983284	1.01523	0.4154	11	rs11167666	0.9477	5	154261757	T	C	0.5846	1.001	0.985	1.017	0.0005	0.0082	85934	401577	5	154261757	5	154261757	*	rs11167666	Y	153641317	rs11167666	T	C	0.5857	-0.0093	0.0017	8.2e-08	692219	153641317	154261757	5	154261757	5	154261757	*	Y	-0.0609756	-5.47059
5_154262983_A_G	rs574750	5	154262983	A	G	0.0115	1.01112	0.995025	1.02881	0.6669	11	rs574750	0.1802	5	154262983	A	G	0.3331	0.989	0.972	1.005	-0.0115	0.0086	85934	401577	5	154262983	5	154262983	*	rs574750	R	153642543	rs574750	A	G	0.3437	-0.0091	0.0018	5.8e-07	691908	153642543	154262983	5	154262983	5	154262983	*	R	1.33721	-5.05556
5_154263110_C_T	rs575740	5	154263110	C	T	0.0115	1.012	0.995	1.029	0.6669	10	rs575740	0.1803	5	154263110	T	C	0.6669	1.012	0.995	1.029	0.0115	0.0086	85934	401577	5	154263110	5	154263110	*	rs575740	Y	153642670	rs575740	T	C	0.6563	0.0091	0.0018	5.8e-07	691916	153642670	154263110	5	154263110	5	154263110	*	Y	1.33721	5.05556
5_154265618_T_C	rs7737215	5	154265618	T	C	-0.0009	0.999001	0.983284	1.01523	0.4759	11	rs7737215	0.9147	5	154265618	T	C	0.5241	1.001	0.985	1.017	0.0009	0.0081	85934	401577	5	154265618	5	154265618	*	rs7737215	Y	153645178	rs7737215	T	C	0.5308	-0.0093	0.0017	6.1e-08	691891	153645178	154265618	5	154265618	5	154265618	*	Y	-0.111111	-5.47059
5_154267669_G_A	rs473214	5	154267669	G	A	0.0116	1.012	0.995	1.029	0.6669	10	rs473214	0.1792	5	154267669	A	G	0.6669	1.012	0.995	1.029	0.0116	0.0086	85934	401577	5	154267669	5	154267669	*	rs473214	R	153647229	rs473214	A	G	0.6563	0.009	0.0018	9.6e-07	685439	153647229	154267669	5	154267669	5	154267669	*	R	1.34884	5
5_154267764_A_G	rs12523389	5	154267764	A	G	-0.0003	1	0.983284	1.01626	0.4155	11	rs12523389	0.9751	5	154267764	A	G	0.5845	1	0.984	1.017	0.0003	0.0082	85934	401577	5	154267764	5	154267764	*	rs12523389	R	153647324	rs12523389	A	G	0.5857	-0.0093	0.0017	8.5e-08	692289	153647324	154267764	5	154267764	5	154267764	*	R	-0.0365854	-5.47059
5_154272402_T_C	rs13155558	5	154272402	T	C	0.0001	1	0.984252	1.01626	0.4169	11	rs13155558	0.9946	5	154272402	T	C	0.5831	1	0.984	1.016	-0.0001	0.0082	85934	401577	5	154272402	5	154272402	*	rs13155558	Y	153651962	rs13155558	T	C	0.583	-0.0094	0.0017	7e-08	692126	153651962	154272402	5	154272402	5	154272402	*	Y	0.0121951	-5.52941
5_154273434_A_G	rs1422783	5	154273434	A	G	-0.0001	1	0.984252	1.01626	0.4169	11	rs1422783	0.9901	5	154273434	A	G	0.5831	1	0.984	1.016	0.0001	0.0082	85934	401577	5	154273434	5	154273434	*	rs1422783	R	153652994	rs1422783	A	G	0.584	-0.0093	0.0017	8.6e-08	692129	153652994	154273434	5	154273434	5	154273434	*	R	-0.0121951	-5.47059
5_154274385_C_T	rs11167667	5	154274385	C	T	0.0001	1	0.984	1.016	0.417	10	rs11167667	0.9921	5	154274385	T	C	0.417	1	0.984	1.016	0.0001	0.0082	85934	401577	5	154274385	5	154274385	*	rs11167667	Y	153653945	rs11167667	T	C	0.4161	0.0094	0.0017	7.4e-08	692077	153653945	154274385	5	154274385	5	154274385	*	Y	0.0121951	5.52941
5_154275107_C_T	rs12523441	5	154275107	C	T	0.0001	1	0.984	1.016	0.4171	10	rs12523441	0.9884	5	154275107	T	C	0.4171	1	0.984	1.016	0.0001	0.0082	85934	401577	5	154275107	5	154275107	*	rs12523441	Y	153654667	rs12523441	T	C	0.4164	0.0094	0.0017	6.9e-08	692002	153654667	154275107	5	154275107	5	154275107	*	Y	0.0121951	5.52941
5_154276773_C_G	rs1833735	5	154276773	C	G	0.0118	1.01215	0.995025	1.02881	0.6668	6	rs1833735	0.1711	5	154276773	C	G	0.3332	0.988	0.972	1.005	-0.0118	0.0086	85934	401577	5	154276773	5	154276773	*	rs1833735	S	153656333	rs1833735	C	G	0.3507	-0.009	0.0018	9.8e-07	689568	153656333	154276773	5	154276773	5	154276773	*	S	1.37209	-5
5_154276922_A_T	rs1422784	5	154276922	A	T	0.012	1.01215	0.995025	1.02881	0.6667	6	rs1422784	0.163	5	154276922	A	T	0.3333	0.988	0.972	1.005	-0.012	0.0086	85934	401577	5	154276922	5	154276922	*	rs1422784	W	153656482	rs1422784	A	T	0.3426	-0.0089	0.0018	1.1e-06	689259	153656482	154276922	5	154276922	5	154276922	*	W	1.39535	-4.94444
5_154276970_C_T	rs2443526	5	154276970	C	T	-0.0001	1	0.984	1.016	0.478	10	rs2443526	0.9884	5	154276970	T	C	0.478	1	0.984	1.016	-0.0001	0.0081	85934	401577	5	154276970	5	154276970	*	rs2443526	Y	153656530	rs2443526	T	C	0.4705	0.0091	0.0017	1.4e-07	681607	153656530	154276970	5	154276970	5	154276970	*	Y	-0.0123457	5.35294
5_154278457_T_A	rs1422786	5	154278457	T	A	0.0002	1	0.984	1.016	0.4155	5	rs1422786	0.9772	5	154278457	A	T	0.4155	1	0.984	1.016	0.0002	0.0082	85934	401577	5	154278457	5	154278457	*	rs1422786	W	153658017	rs1422786	A	T	0.4146	0.0091	0.0017	2e-07	688904	153658017	154278457	5	154278457	5	154278457	*	W	0.0243902	5.35294
5_154278806_G_T	rs4958371	5	154278806	G	T	0.0115	1.012	0.995	1.028	0.6057	10	rs4958371	0.1658	5	154278806	T	G	0.6057	1.012	0.995	1.028	0.0115	0.0083	85934	401577	5	154278806	5	154278806	*	rs4958371	K	153658366	rs4958371	T	G	0.6026	0.0081	0.0018	4e-06	689106	153658366	154278806	5	154278806	5	154278806	*	K	1.38554	4.5
5_154279154_G_T	rs253549	5	154279154	G	T	0.0119	1.012	0.995	1.029	0.6667	10	rs253549	0.167	5	154279154	T	G	0.6667	1.012	0.995	1.029	0.0119	0.0086	85934	401577	5	154279154	5	154279154	*	rs253549	K	153658714	rs253549	T	G	0.6566	0.0089	0.0018	1.2e-06	689247	153658714	154279154	5	154279154	5	154279154	*	K	1.38372	4.94444
5_154281201_A_G	rs166190	5	154281201	A	G	0.0119	1.01215	0.995025	1.02881	0.6667	11	rs166190	0.167	5	154281201	A	G	0.3333	0.988	0.972	1.005	-0.0119	0.0086	85934	401577	5	154281201	5	154281201	*	rs166190	R	153660761	rs166190	A	G	0.3434	-0.0089	0.0018	1.2e-06	689138	153660761	154281201	5	154281201	5	154281201	*	R	1.38372	-4.94444
5_154282042_C_T	rs253551	5	154282042	C	T	0.0126	1.013	0.996	1.03	0.6666	10	rs253551	0.1441	5	154282042	T	C	0.6666	1.013	0.996	1.03	0.0126	0.0086	85934	401577	5	154282042	5	154282042	*	rs253551	Y	153661602	rs253551	T	C	0.6566	0.0089	0.0018	1.2e-06	688235	153661602	154282042	5	154282042	5	154282042	*	Y	1.46512	4.94444
5_154282469_A_G	rs1545473	5	154282469	A	G	0.0119	1.01215	0.996016	1.02881	0.6048	11	rs1545473	0.1539	5	154282469	A	G	0.3952	0.988	0.972	1.004	-0.0119	0.0083	85934	401577	5	154282469	5	154282469	*	rs1545473	R	153662029	rs1545473	A	G	0.3982	-0.008	0.0018	6.2e-06	687782	153662029	154282469	5	154282469	5	154282469	*	R	1.43373	-4.44444
5_154283871_G_C	rs6580067	5	154283871	G	C	0.0121	1.012	0.996	1.029	0.6053	5	rs6580067	0.1461	5	154283871	C	G	0.6053	1.012	0.996	1.029	0.0121	0.0083	85934	401577	5	154283871	5	154283871	*	rs6580067	S	153663431	rs6580067	C	G	0.6023	0.0081	0.0018	5e-06	687103	153663431	154283871	5	154283871	5	154283871	*	S	1.45783	4.5
5_154285511_C_A	rs7729449	5	154285511	C	A	0.0119	1.012	0.996	1.029	0.6052	10	rs7729449	0.1514	5	154285511	A	C	0.6052	1.012	0.996	1.029	0.0119	0.0083	85934	401577	5	154285511	5	154285511	*	rs7729449	M	153665071	rs7729449	A	C	0.6006	0.008	0.0018	6.5e-06	686520	153665071	154285511	5	154285511	5	154285511	*	M	1.43373	4.44444
5_154286294_T_C	rs17553077	5	154286294	T	C		1	0.984252	1.01626	0.4778	11	rs17553077	0.997	5	154286294	T	C	0.5222	1	0.984	1.016	0	0.0081	85934	401577	5	154286294	5	154286294	*	rs17553077	Y	153665854	rs17553077	T	C	0.5297	-0.0092	0.0017	8.6e-08	686720	153665854	154286294	5	154286294	5	154286294	*	Y		-5.41176
5_154286844_A_G	rs2443529	5	154286844	A	G	0.0131	1.01317	0.996016	1.03093	0.6691	11	rs2443529	0.1287	5	154286844	A	G	0.3309	0.987	0.97	1.004	-0.0131	0.0086	85934	401577	5	154286844	5	154286844	*	rs2443529	R	153666404	rs2443529	A	G	0.342	-0.0088	0.0019	2.4e-06	684102	153666404	154286844	5	154286844	5	154286844	*	R	1.52326	-4.63158
5_154287564_C_T	rs12514791	5	154287564	C	T	0.0003	1	0.984	1.017	0.3445	10	rs12514791	0.9684	5	154287564	T	C	0.3445	1	0.984	1.017	0.0003	0.0085	85934	401577	5	154287564	5	154287564	*	rs12514791	Y	153667124	rs12514791	T	C	0.3402	0.0071	0.0018	0.00011	682888	153667124	154287564	5	154287564	5	154287564	*	Y	0.0352941	3.94444
5_154294337_C_T	rs13158652	5	154294337	C	T	0.0019	1.002	0.985	1.019	0.3415	10	rs13158652	0.8283	5	154294337	T	C	0.3415	1.002	0.985	1.019	0.0019	0.0086	85934	401577	5	154294337	5	154294337	*	rs13158652	Y	153673897	rs13158652	T	C	0.3399	0.0069	0.0018	0.00017	686033	153673897	154294337	5	154294337	5	154294337	*	Y	0.22093	3.83333
5_154296942_C_T	rs17629195	5	154296942	C	T	0.0032	1.003	0.987	1.02	0.3503	10	rs17629195	0.7029	5	154296942	T	C	0.3503	1.003	0.987	1.02	0.0032	0.0085	85934	401577	5	154296942	5	154296942	*	rs17629195	Y	153676502	rs17629195	T	C	0.3567	-0.006	0.0017	0.00041	794506	153676502	154296942	5	154296942	5	154296942	*	Y	0.376471	-3.52941
5_154305684_A_G	rs6863455	5	154305684	A	G	0.0027	1.00301	0.986193	1.01937	0.3406	11	rs6863455	0.7537	5	154305684	A	G	0.6594	0.997	0.981	1.014	-0.0027	0.0086	85934	401577	5	154305684	5	154305684	*	rs6863455	R	153685244	rs6863455	A	G	0.6607	-0.0065	0.0018	0.00037	687747	153685244	154305684	5	154305684	5	154305684	*	R	0.313953	-3.61111
5_155866065_G_A	rs244963	5	155866065	G	A	0.0013	1.001	0.985	1.018	0.4076	10	rs244963	0.877	5	155866065	A	G	0.4076	1.001	0.985	1.018	0.0013	0.0083	85934	401577	5	155866065	5	155866065	*	rs244963	R	155293075	rs244963	A	G	0.4008	0.0065	0.0018	0.00026	687471	155293075	155866065	5	155866065	5	155866065	*	R	0.156627	3.61111
5_155866529_A_G	rs165952	5	155866529	A	G	0.0009	1.001	0.985222	1.01729	0.4077	11	rs165952	0.9177	5	155866529	A	G	0.5923	0.999	0.983	1.015	-0.0009	0.0083	85934	401577	5	155866529	5	155866529	*	rs165952	R	155293539	rs165952	A	G	0.6004	-0.0063	0.0018	0.00031	689540	155293539	155866529	5	155866529	5	155866529	*	R	0.108434	-3.5
5_155867133_C_T	rs244962	5	155867133	C	T		1	0.984	1.016	0.4134	10	rs244962	0.9985	5	155867133	T	C	0.4134	1	0.984	1.016	0	0.0083	85934	401577	5	155867133	5	155867133	*	rs244962	Y	155294143	rs244962	T	C	0.4064	0.0067	0.0018	0.00013	689673	155294143	155867133	5	155867133	5	155867133	*	Y		3.72222
5_155871785_T_G	rs244992	5	155871785	T	G	-0.0013	0.999001	0.982318	1.01523	0.4161	11	rs244992	0.8766	5	155871785	T	G	0.5839	1.001	0.985	1.018	0.0013	0.0083	85934	401577	5	155871785	5	155871785	*	rs244992	B	155298795	rs244992	T	G	0.5904	-0.0066	0.0017	0.00016	690675	155298795	155871785	5	155871785	5	155871785	*	B	-0.156627	-3.88235
5_155877289_G_A	rs244991	5	155877289	G	A	-0.0011	0.999	0.983	1.015	0.417	10	rs244991	0.8986	5	155877289	A	G	0.417	0.999	0.983	1.015	-0.0011	0.0083	85934	401577	5	155877289	5	155877289	*	rs244991	R	155304299	rs244991	A	G	0.4101	0.0067	0.0017	0.00012	691410	155304299	155877289	5	155877289	5	155877289	*	R	-0.13253	3.94118
5_155878983_T_G	rs244989	5	155878983	T	G	-0.0002	1	0.983284	1.01626	0.4178	11	rs244989	0.9836	5	155878983	T	G	0.5822	1	0.984	1.017	0.0002	0.0083	85934	401577	5	155878983	5	155878983	*	rs244989	K	155305993	rs244989	T	G	0.589	-0.0068	0.0017	0.00011	690978	155305993	155878983	5	155878983	5	155878983	*	K	-0.0240964	-4
5_155883166_A_G	rs244983	5	155883166	A	G	-0.001	0.999001	0.983284	1.01523	0.4177	11	rs244983	0.9028	5	155883166	A	G	0.5823	1.001	0.985	1.017	0.001	0.0083	85934	401577	5	155883166	5	155883166	*	rs244983	R	155310176	rs244983	A	G	0.5894	-0.0064	0.0017	0.00021	692299	155310176	155883166	5	155883166	5	155883166	*	R	-0.120482	-3.76471
5_155883575_A_G	rs244982	5	155883575	A	G	-0.0012	0.999001	0.982318	1.01523	0.4176	11	rs244982	0.8808	5	155883575	A	G	0.5824	1.001	0.985	1.018	0.0012	0.0083	85934	401577	5	155883575	5	155883575	*	rs244982	R	155310585	rs244982	A	G	0.5864	-0.0064	0.0017	0.0002	692372	155310585	155883575	5	155883575	5	155883575	*	R	-0.144578	-3.76471
5_155886784_T_C	rs244979	5	155886784	T	C	0.001	1.001	0.985222	1.01729	0.5778	11	rs244979	0.9031	5	155886784	T	C	0.4222	0.999	0.983	1.015	-0.001	0.0083	85934	401577	5	155886784	5	155886784	*	rs244979	Y	155313794	rs244979	T	C	0.4099	0.0065	0.0016	6.8e-05	794616	155313794	155886784	5	155886784	5	155886784	*	Y	0.120482	4.0625
5_155892165_A_C	rs244976	5	155892165	A	C	0.0001	1	0.984252	1.01626	0.577	11	rs244976	0.9922	5	155892165	A	C	0.423	1	0.984	1.016	-0.0001	0.0083	85934	401577	5	155892165	5	155892165	*	rs244976	M	155319175	rs244976	A	C	0.4104	0.0069	0.0018	7.4e-05	688363	155319175	155892165	5	155892165	5	155892165	*	M	0.0120482	3.83333
5_155904810_G_C	rs1432813	5	155904810	G	C	-0.0015	0.999	0.982	1.015	0.6179	5	rs1432813	0.8565	5	155904810	C	G	0.6179	0.999	0.982	1.015	-0.0015	0.0085	85934	401577	5	155904810	5	155904810	*	rs1432813	S	155331820	rs1432813	C	G	0.6369	-0.0065	0.0018	0.00044	672008	155331820	155904810	5	155904810	5	155904810	*	S	-0.176471	-3.61111
5_156287334_T_C	rs10052410	5	156287334	T	C	0.0008	1.001	0.984252	1.01729	0.3577	11	rs10052410	0.9238	5	156287334	T	C	0.6423	0.999	0.983	1.016	-0.0008	0.0085	85934	401577	5	156287334	5	156287334	*	rs10052410	Y	155714344	rs10052410	T	C	0.6373	-0.006	0.0017	0.00036	793685	155714344	156287334	5	156287334	5	156287334	*	Y	0.0941176	-3.52941
5_156383813_A_G	rs931798	5	156383813	A	G	0.0218	1.02249	1.00402	1.04058	0.7215	11	rs931798	0.01638	5	156383813	A	G	0.2785	0.978	0.961	0.996	-0.0218	0.0091	85934	401577	5	156383813	5	156383813	*	rs931798	R	155810823	rs931798	A	G	0.2899	0.0065	0.0018	0.0003	792473	155810823	156383813	5	156383813	5	156383813	*	R	2.3956	3.61111
5_156386314_T_C	rs924872	5	156386314	T	C	0.0216	1.02145	1.00402	1.0395	0.7173	11	rs924872	0.01692	5	156386314	T	C	0.2827	0.979	0.962	0.996	-0.0216	0.009	85934	401577	5	156386314	5	156386314	*	rs924872	Y	155813324	rs924872	T	C	0.293	0.0068	0.0019	0.00042	687476	155813324	156386314	5	156386314	5	156386314	*	Y	2.4	3.57895
5_156395290_A_G	rs4704800	5	156395290	A	G	0.0236	1.02354	1.00604	1.04275	0.7305	11	rs4704800	0.01008	5	156395290	A	G	0.2695	0.977	0.959	0.994	-0.0236	0.0092	85934	401577	5	156395290	5	156395290	*	rs4704800	R	155822300	rs4704800	A	G	0.2853	0.0076	0.0021	0.00027	522992	155822300	156395290	5	156395290	5	156395290	*	R	2.56522	3.61905
5_156411803_T_C	rs2055610	5	156411803	T	C	0.02	1.02041	1.002	1.03842	0.7285	11	rs2055610	0.02905	5	156411803	T	C	0.2715	0.98	0.963	0.998	-0.02	0.0091	85934	401577	5	156411803	5	156411803	*	rs2055610	Y	155838813	rs2055610	T	C	0.2787	0.0072	0.0018	7.4e-05	793561	155838813	156411803	5	156411803	5	156411803	*	Y	2.1978	4
5_156412119_C_T	rs2036557	5	156412119	C	T	0.0094	1.009	0.993	1.026	0.5759	10	rs2036557	0.2537	5	156412119	T	C	0.5759	1.009	0.993	1.026	0.0094	0.0082	85934	401577	5	156412119	5	156412119	*	rs2036557	Y	155839129	rs2036557	T	C	0.5658	-0.0061	0.0017	0.00045	689650	155839129	156412119	5	156412119	5	156412119	*	Y	1.14634	-3.58824
5_156425968_T_C	rs6556603	5	156425968	T	C	0.0198	1.02041	1.002	1.03842	0.7314	11	rs6556603	0.03136	5	156425968	T	C	0.2686	0.98	0.963	0.998	-0.0198	0.0092	85934	401577	5	156425968	5	156425968	*	rs6556603	Y	155852978	rs6556603	T	C	0.2787	0.0069	0.0019	0.00029	690677	155852978	156425968	5	156425968	5	156425968	*	Y	2.15217	3.63158
5_156426467_A_G	rs1604957	5	156426467	A	G	0.0196	1.01937	1.002	1.03842	0.7289	11	rs1604957	0.03235	5	156426467	A	G	0.2711	0.981	0.963	0.998	-0.0196	0.0092	85934	401577	5	156426467	5	156426467	*	rs1604957	R	155853477	rs1604957	A	G	0.2803	0.007	0.0019	0.00025	690660	155853477	156426467	5	156426467	5	156426467	*	R	2.13043	3.68421
5_156430206_G_T	rs6556611	5	156430206	G	T	0.0199	1.02	1.002	1.039	0.7289	10	rs6556611	0.02985	5	156430206	T	G	0.7289	1.02	1.002	1.039	0.0199	0.0092	85934	401577	5	156430206	5	156430206	*	rs6556611	K	155857216	rs6556611	T	G	0.7194	-0.0069	0.0019	0.00034	684503	155857216	156430206	5	156430206	5	156430206	*	K	2.16304	-3.63158
5_156432358_T_C	rs6556615	5	156432358	T	C	0.0138	1.0142	0.996016	1.03199	0.7099	11	rs6556615	0.1233	5	156432358	T	C	0.2901	0.986	0.969	1.004	-0.0138	0.009	85934	401577	5	156432358	5	156432358	*	rs6556615	Y	155859368	rs6556615	T	C	0.3014	0.0075	0.0019	7.1e-05	690567	155859368	156432358	5	156432358	5	156432358	*	Y	1.53333	3.94737
5_156436693_A_C	rs2055611	5	156436693	A	C	0.0118	1.01215	0.996016	1.02775	0.4717	11	rs2055611	0.146	5	156436693	A	C	0.5283	0.988	0.973	1.004	-0.0118	0.0081	85934	401577	5	156436693	5	156436693	*	rs2055611	M	155863703	rs2055611	A	C	0.5469	0.0061	0.0017	0.00037	688761	155863703	156436693	5	156436693	5	156436693	*	M	1.45679	3.58824
5_156436836_C_A	rs1504931	5	156436836	C	A	0.0117	1.012	0.996	1.028	0.4719	10	rs1504931	0.1518	5	156436836	A	C	0.4719	1.012	0.996	1.028	0.0117	0.0081	85934	401577	5	156436836	5	156436836	*	rs1504931	M	155863846	rs1504931	A	C	0.4536	-0.0061	0.0017	0.00046	688692	155863846	156436836	5	156436836	5	156436836	*	M	1.44444	-3.58824
5_156439243_G_A	rs7737328	5	156439243	G	A	0.0106	1.011	0.995	1.027	0.4701	10	rs7737328	0.1956	5	156439243	A	G	0.4701	1.011	0.995	1.027	0.0106	0.0082	85934	401577	5	156439243	5	156439243	*	rs7737328	R	155866253	rs7737328	A	G	0.4518	-0.0062	0.0017	0.0003	687296	155866253	156439243	5	156439243	5	156439243	*	R	1.29268	-3.64706
5_156485566_A_G	rs2174419	5	156485566	A	G	0.011	1.01112	0.993049	1.02987	0.7399	11	rs2174419	0.238	5	156485566	A	G	0.2601	0.989	0.971	1.007	-0.011	0.0093	85934	401577	5	156485566	5	156485566	*	rs2174419	R	155912576	rs2174419	A	G	0.2683	0.0087	0.002	1.8e-05	674305	155912576	156485566	5	156485566	5	156485566	*	R	1.1828	4.35
5_156493237_C_T	rs256845	5	156493237	C	T	-0.0098	0.99	0.973	1.008	0.2633	10	rs256845	0.2903	5	156493237	T	C	0.2633	0.99	0.973	1.008	-0.0098	0.0092	85934	401577	5	156493237	5	156493237	*	rs256845	Y	155920247	rs256845	T	C	0.267	0.0083	0.002	2e-05	685538	155920247	156493237	5	156493237	5	156493237	*	Y	-1.06522	4.15
5_156494297_A_T	rs256843	5	156494297	A	T	-0.0146	0.985222	0.966184	1.00503	0.1955	6	rs256843	0.1547	5	156494297	A	T	0.8045	1.015	0.995	1.035	0.0146	0.0102	85934	401577	5	156494297	5	156494297	*	rs256843	W	155921307	rs256843	A	T	0.8022	-0.0078	0.0021	0.00027	687665	155921307	156494297	5	156494297	5	156494297	*	W	-1.43137	-3.71429
5_156495358_A_G	rs256841	5	156495358	A	G	-0.0107	0.98912	0.970874	1.00806	0.2367	11	rs256841	0.2625	5	156495358	A	G	0.7633	1.011	0.992	1.03	0.0107	0.0096	85934	401577	5	156495358	5	156495358	*	rs256841	R	155922368	rs256841	A	G	0.7569	-0.0079	0.002	9.8e-05	686093	155922368	156495358	5	156495358	5	156495358	*	R	-1.11458	-3.95
5_156497020_G_C	rs256840	5	156497020	G	C	-0.0107	0.989	0.971	1.008	0.2366	5	rs256840	0.2621	5	156497020	C	G	0.2366	0.989	0.971	1.008	-0.0107	0.0096	85934	401577	5	156497020	5	156497020	*	rs256840	S	155924030	rs256840	C	G	0.2385	0.0078	0.002	0.0001	685803	155924030	156497020	5	156497020	5	156497020	*	S	-1.11458	3.9
5_156501780_C_T	rs256819	5	156501780	C	T	-0.0145	0.986	0.966	1.006	0.1954	10	rs256819	0.1572	5	156501780	T	C	0.1954	0.986	0.966	1.006	-0.0145	0.0102	85934	401577	5	156501780	5	156501780	*	rs256819	Y	155928790	rs256819	T	C	0.1973	0.0075	0.0022	0.00048	686227	155928790	156501780	5	156501780	5	156501780	*	Y	-1.42157	3.40909
5_156506850_C_T	rs256824	5	156506850	C	T	-0.0101	0.99	0.972	1.008	0.2638	10	rs256824	0.2714	5	156506850	T	C	0.2638	0.99	0.972	1.008	-0.0101	0.0092	85934	401577	5	156506850	5	156506850	*	rs256824	Y	155933860	rs256824	T	C	0.2666	0.0082	0.0019	2.6e-05	684775	155933860	156506850	5	156506850	5	156506850	*	Y	-1.09783	4.31579
5_156514752_A_G	rs256836	5	156514752	A	G	-0.0117	0.988142	0.968992	1.00806	0.1914	11	rs256836	0.2578	5	156514752	A	G	0.8086	1.012	0.992	1.032	0.0117	0.0103	85934	401577	5	156514752	5	156514752	*	rs256836	R	155941762	rs256836	A	G	0.8062	-0.0077	0.0022	0.00036	687412	155941762	156514752	5	156514752	5	156514752	*	R	-1.13592	-3.5
5_156518421_C_T	rs256830	5	156518421	C	T	-0.0125	0.988	0.968	1.008	0.1904	10	rs256830	0.2269	5	156518421	T	C	0.1904	0.988	0.968	1.008	-0.0125	0.0103	85934	401577	5	156518421	5	156518421	*	rs256830	Y	155945431	rs256830	T	C	0.193	0.0076	0.0022	0.00042	688744	155945431	156518421	5	156518421	5	156518421	*	Y	-1.21359	3.45455
5_156526909_A_G	rs2082388	5	156526909	A	G	-0.0052	0.995025	0.972763	1.01729	0.143	11	rs2082388	0.6521	5	156526909	A	G	0.857	1.005	0.983	1.028	0.0052	0.0116	85934	401577	5	156526909	5	156526909	*	rs2082388	R	155953919	rs2082388	A	G	0.8593	-0.0084	0.0024	0.00044	692086	155953919	156526909	5	156526909	5	156526909	*	R	-0.448276	-3.5
5_156530903_A_G	rs17558929	5	156530903	A	G	-0.0055	0.994036	0.971817	1.01729	0.1429	11	rs17558929	0.6353	5	156530903	A	G	0.8571	1.006	0.983	1.029	0.0055	0.0116	85934	401577	5	156530903	5	156530903	*	rs17558929	R	155957913	rs17558929	A	G	0.8593	-0.0086	0.0024	0.00038	691955	155957913	156530903	5	156530903	5	156530903	*	R	-0.474138	-3.58333
5_156533159_G_T	rs12517691	5	156533159	G	T	-0.0059	0.994	0.972	1.017	0.1419	10	rs12517691	0.6082	5	156533159	T	G	0.1419	0.994	0.972	1.017	-0.0059	0.0116	85934	401577	5	156533159	5	156533159	*	rs12517691	K	155960169	rs12517691	T	G	0.1401	0.0086	0.0024	0.00037	691684	155960169	156533159	5	156533159	5	156533159	*	K	-0.508621	3.58333
5_156534078_G_A	rs2431770	5	156534078	G	A	-0.0054	0.995	0.972	1.017	0.1421	10	rs2431770	0.6402	5	156534078	A	G	0.1421	0.995	0.972	1.017	-0.0054	0.0116	85934	401577	5	156534078	5	156534078	*	rs2431770	R	155961088	rs2431770	A	G	0.1401	0.0087	0.0024	0.00032	692317	155961088	156534078	5	156534078	5	156534078	*	R	-0.465517	3.625
5_156535165_T_G	rs10515740	5	156535165	T	G	-0.0053	0.995025	0.972763	1.01729	0.1426	11	rs10515740	0.6478	5	156535165	T	G	0.8574	1.005	0.983	1.028	0.0053	0.0116	85934	401577	5	156535165	5	156535165	*	rs10515740	K	155962175	rs10515740	T	G	0.8593	-0.0085	0.0024	0.00038	692114	155962175	156535165	5	156535165	5	156535165	*	K	-0.456897	-3.54167
5_156535964_C_T	rs17639646	5	156535964	C	T	-0.0063	0.994	0.971	1.017	0.1416	10	rs17639646	0.59	5	156535964	T	C	0.1416	0.994	0.971	1.017	-0.0063	0.0116	85934	401577	5	156535964	5	156535964	*	rs17639646	Y	155962974	rs17639646	T	C	0.1406	0.0087	0.0024	0.00029	692073	155962974	156535964	5	156535964	5	156535964	*	Y	-0.543103	3.625
5_156537862_T_C	rs194144	5	156537862	T	C	-0.0057	0.994036	0.971817	1.01729	0.1425	11	rs194144	0.6217	5	156537862	T	C	0.8575	1.006	0.983	1.029	0.0057	0.0116	85934	401577	5	156537862	5	156537862	*	rs194144	Y	155964872	rs194144	T	C	0.8594	-0.0086	0.0024	0.00036	692055	155964872	156537862	5	156537862	5	156537862	*	Y	-0.491379	-3.58333
5_156542152_A_G	rs11750620	5	156542152	A	G	-0.0055	0.994036	0.971817	1.01729	0.1425	11	rs11750620	0.6315	5	156542152	A	G	0.8575	1.006	0.983	1.029	0.0055	0.0116	85934	401577	5	156542152	5	156542152	*	rs11750620	R	155969162	rs11750620	A	G	0.8594	-0.0084	0.0024	0.00045	692200	155969162	156542152	5	156542152	5	156542152	*	R	-0.474138	-3.5
5_156543456_A_C	rs253596	5	156543456	A	C	-0.0048	0.995025	0.972763	1.01833	0.1433	11	rs253596	0.6761	5	156543456	A	C	0.8567	1.005	0.982	1.028	0.0048	0.0115	85934	401577	5	156543456	5	156543456	*	rs253596	M	155970466	rs253596	A	C	0.8593	-0.0085	0.0024	0.00041	692317	155970466	156543456	5	156543456	5	156543456	*	M	-0.417391	-3.54167
5_156553720_C_A	rs1978450	5	156553720	C	A	-0.0068	0.993	0.971	1.016	0.1418	10	rs1978450	0.5603	5	156553720	A	C	0.1418	0.993	0.971	1.016	-0.0068	0.0116	85934	401577	5	156553720	5	156553720	*	rs1978450	M	155980730	rs1978450	A	C	0.1406	0.0097	0.0027	0.0003	649240	155980730	156553720	5	156553720	5	156553720	*	M	-0.586207	3.59259
5_156558903_G_C	rs437395	5	156558903	G	C	-0.0051	0.995	0.973	1.018	0.1438	5	rs437395	0.6614	5	156558903	C	G	0.1438	0.995	0.973	1.018	-0.0051	0.0115	85934	401577	5	156558903	5	156558903	*	rs437395	S	155985913	rs437395	C	G	0.1413	0.0085	0.0024	0.00044	691364	155985913	156558903	5	156558903	5	156558903	*	S	-0.443478	3.54167
5_156559356_G_A	rs447938	5	156559356	G	A	-0.0046	0.995	0.973	1.018	0.1449	10	rs447938	0.689	5	156559356	A	G	0.1449	0.995	0.973	1.018	-0.0046	0.0115	85934	401577	5	156559356	5	156559356	*	rs447938	R	155986366	rs447938	A	G	0.1458	0.0085	0.0024	0.00041	691363	155986366	156559356	5	156559356	5	156559356	*	R	-0.4	3.54167
5_156626203_G_A	rs17561110	5	156626203	G	A	-0.0061	0.994	0.97	1.018	0.1233	10	rs17561110	0.6216	5	156626203	A	G	0.1233	0.994	0.97	1.018	-0.0061	0.0123	85934	401577	5	156626203	5	156626203	*	rs17561110	R	156053213	rs17561110	A	G	0.1222	0.0099	0.0025	0.0001	691584	156053213	156626203	5	156626203	5	156626203	*	R	-0.495935	3.96
5_156626875_C_T	rs17561145	5	156626875	C	T	-0.0062	0.994	0.97	1.018	0.1233	10	rs17561145	0.6139	5	156626875	T	C	0.1233	0.994	0.97	1.018	-0.0062	0.0123	85934	401577	5	156626875	5	156626875	*	rs17561145	Y	156053885	rs17561145	T	C	0.123	0.0101	0.0026	8.3e-05	692132	156053885	156626875	5	156626875	5	156626875	*	Y	-0.504065	3.88462
5_156627853_T_G	rs11743012	5	156627853	T	G	-0.0076	0.992063	0.970874	1.01523	0.1488	11	rs11743012	0.5022	5	156627853	T	G	0.8512	1.008	0.985	1.03	0.0076	0.0114	85934	401577	5	156627853	5	156627853	*	rs11743012	K	156054863	rs11743012	T	G	0.8506	-0.0102	0.0024	1.8e-05	692037	156054863	156627853	5	156627853	5	156627853	*	K	-0.666667	-4.25
5_156630806_G_A	rs1363742	5	156630806	G	A	-0.0062	0.994	0.97	1.018	0.1234	10	rs1363742	0.6147	5	156630806	A	G	0.1234	0.994	0.97	1.018	-0.0062	0.0123	85934	401577	5	156630806	5	156630806	*	rs1363742	R	156057816	rs1363742	A	G	0.123	0.0101	0.0025	7.2e-05	691992	156057816	156630806	5	156630806	5	156630806	*	R	-0.504065	4.04
5_156631679_G_A	rs7723780	5	156631679	G	A	-0.0075	0.993	0.971	1.015	0.1485	10	rs7723780	0.5113	5	156631679	A	G	0.1485	0.993	0.971	1.015	-0.0075	0.0114	85934	401577	5	156631679	5	156631679	*	rs7723780	R	156058689	rs7723780	A	G	0.1494	0.01	0.0024	2.3e-05	684813	156058689	156631679	5	156631679	5	156631679	*	R	-0.657895	4.16667
5_156633360_G_A	rs11743091	5	156633360	G	A	-0.0069	0.993	0.969	1.017	0.1247	10	rs11743091	0.5734	5	156633360	A	G	0.1247	0.993	0.969	1.017	-0.0069	0.0123	85934	401577	5	156633360	5	156633360	*	rs11743091	V	156060370	rs11743091	A	G	0.1238	0.0096	0.0025	0.00014	691991	156060370	156633360	5	156633360	5	156633360	*	V	-0.560976	3.84
5_156639405_C_T	rs41074	5	156639405	C	T	-0.0066	0.993	0.97	1.018	0.1237	10	rs41074	0.5896	5	156639405	T	C	0.1237	0.993	0.97	1.018	-0.0066	0.0123	85934	401577	5	156639405	5	156639405	*	rs41074	Y	156066415	rs41074	T	C	0.123	0.0097	0.0026	0.00015	691287	156066415	156639405	5	156639405	5	156639405	*	Y	-0.536585	3.73077
5_156639461_C_T	rs40486	5	156639461	C	T	-0.0051	0.995	0.971	1.019	0.1245	10	rs40486	0.6789	5	156639461	T	C	0.1245	0.995	0.971	1.019	-0.0051	0.0123	85934	401577	5	156639461	5	156639461	*	rs40486	Y	156066471	rs40486	T	C	0.1239	0.0096	0.0026	0.00017	680906	156066471	156639461	5	156639461	5	156639461	*	Y	-0.414634	3.69231
5_156639606_C_T	rs32061	5	156639606	C	T	-0.0067	0.993	0.97	1.018	0.1237	10	rs32061	0.5839	5	156639606	T	C	0.1237	0.993	0.97	1.018	-0.0067	0.0123	85934	401577	5	156639606	5	156639606	*	rs32061	Y	156066616	rs32061	T	C	0.123	0.01	0.0026	0.0001	691255	156066616	156639606	5	156639606	5	156639606	*	Y	-0.544715	3.84615
5_156642272_G_T	rs32059	5	156642272	G	T	-0.0072	0.993	0.969	1.017	0.1239	10	rs32059	0.5596	5	156642272	T	G	0.1239	0.993	0.969	1.017	-0.0072	0.0123	85934	401577	5	156642272	5	156642272	*	rs32059	K	156069282	rs32059	T	G	0.1227	0.0096	0.0026	0.00017	691787	156069282	156642272	5	156642272	5	156642272	*	K	-0.585366	3.69231
5_156643510_T_C	rs41073	5	156643510	T	C	0.0068	1.00705	0.983284	1.03093	0.8731	11	rs41073	0.5784	5	156643510	T	C	0.1269	0.993	0.97	1.017	-0.0068	0.0123	85934	401577	5	156643510	5	156643510	*	rs41073	Y	156070520	rs41073	T	C	0.1222	0.0095	0.0026	0.0002	691897	156070520	156643510	5	156643510	5	156643510	*	Y	0.552846	3.65385
5_156643955_C_T	rs32057	5	156643955	C	T	0.003	1.003	0.982	1.025	0.8278	10	rs32057	0.7837	5	156643955	T	C	0.8278	1.003	0.982	1.025	0.003	0.0109	85934	401577	5	156643955	5	156643955	*	rs32057	Y	156070965	rs32057	T	C	0.8353	-0.0083	0.0023	0.00023	691541	156070965	156643955	5	156643955	5	156643955	*	Y	0.275229	-3.6087
5_156645720_T_C	rs434847	5	156645720	T	C	0.0061	1.00604	0.982318	1.03093	0.8729	11	rs434847	0.6217	5	156645720	T	C	0.1271	0.994	0.97	1.018	-0.0061	0.0123	85934	401577	5	156645720	5	156645720	*	rs434847	Y	156072730	rs434847	T	C	0.1223	0.0095	0.0026	0.00022	691948	156072730	156645720	5	156645720	5	156645720	*	Y	0.495935	3.65385
5_156645751_T_C	rs434116	5	156645751	T	C	0.0026	1.00301	0.981354	1.02459	0.8284	11	rs434116	0.814	5	156645751	T	C	0.1716	0.997	0.976	1.019	-0.0026	0.0109	85934	401577	5	156645751	5	156645751	*	rs434116	Y	156072761	rs434116	T	C	0.1648	0.0081	0.0023	0.00036	691553	156072761	156645751	5	156645751	5	156645751	*	Y	0.238532	3.52174
5_156645810_T_A	rs446261	5	156645810	T	A	0.0061	1.006	0.982	1.031	0.8729	5	rs446261	0.6214	5	156645810	A	T	0.8729	1.006	0.982	1.031	0.0061	0.0123	85934	401577	5	156645810	5	156645810	*	rs446261	W	156072820	rs446261	A	T	0.8777	-0.0095	0.0026	0.0002	687181	156072820	156645810	5	156645810	5	156645810	*	W	0.495935	-3.65385
5_156646024_A_G	rs394183	5	156646024	A	G	0.007	1.00705	0.983284	1.03199	0.873	11	rs394183	0.5685	5	156646024	A	G	0.127	0.993	0.969	1.017	-0.007	0.0123	85934	401577	5	156646024	5	156646024	*	rs394183	R	156073034	rs394183	A	G	0.1222	0.0097	0.0025	0.00013	692031	156073034	156646024	5	156646024	5	156646024	*	R	0.569106	3.88
5_156646205_T_C	rs452986	5	156646205	T	C	0.0061	1.00604	0.982318	1.03093	0.8728	11	rs452986	0.6191	5	156646205	T	C	0.1272	0.994	0.97	1.018	-0.0061	0.0123	85934	401577	5	156646205	5	156646205	*	rs452986	Y	156073215	rs452986	T	C	0.1223	0.0096	0.0026	0.00018	687340	156073215	156646205	5	156646205	5	156646205	*	Y	0.495935	3.69231
5_156647129_G_A	rs32056	5	156647129	G	A	0.0072	1.007	0.983	1.032	0.8736	10	rs32056	0.5566	5	156647129	A	G	0.8736	1.007	0.983	1.032	0.0072	0.0123	85934	401577	5	156647129	5	156647129	*	rs32056	R	156074139	rs32056	A	G	0.8778	-0.0099	0.0026	0.0001	686903	156074139	156647129	5	156647129	5	156647129	*	R	0.585366	-3.80769
5_156648872_C_T	rs32054	5	156648872	C	T	0.0058	1.006	0.982	1.03	0.8712	10	rs32054	0.6376	5	156648872	T	C	0.8712	1.006	0.982	1.03	0.0058	0.0123	85934	401577	5	156648872	5	156648872	*	rs32054	Y	156075882	rs32054	T	C	0.8776	-0.0096	0.0025	0.00016	692212	156075882	156648872	5	156648872	5	156648872	*	Y	0.471545	-3.84
5_156653738_A_G	rs281040	5	156653738	A	G	0.0025	1.002	0.981354	1.02459	0.8289	11	rs281040	0.8216	5	156653738	A	G	0.1711	0.998	0.976	1.019	-0.0025	0.0109	85934	401577	5	156653738	5	156653738	*	rs281040	R	156080749	rs281040	A	G	0.165	0.0082	0.0023	0.00029	691989	156080749	156653738	5	156653738	5	156653738	*	R	0.229358	3.56522
5_156654895_G_A	rs281043	5	156654895	G	A	0.0072	1.007	0.983	1.032	0.8728	10	rs281043	0.5605	5	156654895	A	G	0.8728	1.007	0.983	1.032	0.0072	0.0123	85934	401577	5	156654895	5	156654895	*	rs281043	R	156081906	rs281043	A	G	0.8779	-0.0094	0.0026	0.00022	684270	156081906	156654895	5	156654895	5	156654895	*	R	0.585366	-3.61538
5_156655225_A_G	rs281044	5	156655225	A	G	0.0062	1.00604	0.982318	1.03093	0.8727	11	rs281044	0.6159	5	156655225	A	G	0.1273	0.994	0.97	1.018	-0.0062	0.0123	85934	401577	5	156655225	5	156655225	*	rs281044	R	156082236	rs281044	A	G	0.1221	0.0095	0.0025	0.00019	692550	156082236	156655225	5	156655225	5	156655225	*	R	0.504065	3.8
5_156656813_T_G	rs188130	5	156656813	T	G	0.004	1.00402	0.980392	1.02881	0.8712	11	rs188130	0.7444	5	156656813	T	G	0.1288	0.996	0.972	1.02	-0.004	0.0123	85934	401577	5	156656813	5	156656813	*	rs188130	K	156083824	rs188130	T	G	0.1226	0.0099	0.0024	4.4e-05	783734	156083824	156656813	5	156656813	5	156656813	*	K	0.325203	4.125
5_156671698_T_G	rs281053	5	156671698	T	G	0.0024	1.002	0.980392	1.02459	0.8403	11	rs281053	0.8271	5	156671698	T	G	0.1597	0.998	0.976	1.02	-0.0024	0.0112	85934	401577	5	156671698	5	156671698	*	rs281053	K	156098709	rs281053	T	G	0.1538	0.0088	0.0024	0.00019	682478	156098709	156671698	5	156671698	5	156671698	*	K	0.214286	3.66667
5_156673283_G_A	rs32082	5	156673283	G	A	0.0072	1.007	0.983	1.032	0.8725	10	rs32082	0.5568	5	156673283	A	G	0.8725	1.007	0.983	1.032	0.0072	0.0123	85934	401577	5	156673283	5	156673283	*	rs32082	R	156100294	rs32082	A	G	0.8779	-0.0093	0.0026	0.00025	680497	156100294	156673283	5	156673283	5	156673283	*	R	0.585366	-3.57692
5_156676215_G_A	rs32080	5	156676215	G	A	0.0023	1.002	0.981	1.024	0.8285	10	rs32080	0.8318	5	156676215	A	G	0.8285	1.002	0.981	1.024	0.0023	0.0109	85934	401577	5	156676215	5	156676215	*	rs32080	R	156103226	rs32080	A	G	0.8355	-0.008	0.0023	0.00044	680626	156103226	156676215	5	156676215	5	156676215	*	R	0.211009	-3.47826
5_156682698_T_C	rs32077	5	156682698	T	C	0.0068	1.00705	0.983284	1.03093	0.8725	11	rs32077	0.5791	5	156682698	T	C	0.1275	0.993	0.97	1.017	-0.0068	0.0123	85934	401577	5	156682698	5	156682698	*	rs32077	Y	156109709	rs32077	T	C	0.1225	0.0111	0.0027	3.6e-05	571199	156109709	156682698	5	156682698	5	156682698	*	Y	0.552846	4.11111
5_156684212_T_C	rs32076	5	156684212	T	C	0.0046	1.00503	0.983284	1.02669	0.8295	11	rs32076	0.6734	5	156684212	T	C	0.1705	0.995	0.974	1.017	-0.0046	0.0109	85934	401577	5	156684212	5	156684212	*	rs32076	Y	156111223	rs32076	T	C	0.1682	0.0084	0.0023	0.00021	680550	156111223	156684212	5	156684212	5	156684212	*	Y	0.422018	3.65217
5_156685052_A_G	rs32073	5	156685052	A	G	0.0031	1.00301	0.982318	1.02459	0.8283	11	rs32073	0.775	5	156685052	A	G	0.1717	0.997	0.976	1.018	-0.0031	0.0109	85934	401577	5	156685052	5	156685052	*	rs32073	R	156112063	rs32073	A	G	0.1651	0.0084	0.0023	0.00022	692279	156112063	156685052	5	156685052	5	156685052	*	R	0.284404	3.65217
5_156686621_A_T	rs32072	5	156686621	A	T	0.0001	1	0.979432	1.02145	0.8252	6	rs32072	0.9899	5	156686621	A	T	0.1748	1	0.979	1.021	-0.0001	0.0108	85934	401577	5	156686621	5	156686621	*	rs32072	W	156113632	rs32072	A	T	0.1674	0.008	0.0023	0.00042	691657	156113632	156686621	5	156686621	5	156686621	*	W	0.00925926	3.47826
5_156687807_G_A	rs32070	5	156687807	G	A	0.0045	1.005	0.981	1.029	0.8707	10	rs32070	0.7117	5	156687807	A	G	0.8707	1.005	0.981	1.029	0.0045	0.0123	85934	401577	5	156687807	5	156687807	*	rs32070	R	156114818	rs32070	A	G	0.8767	-0.009	0.0025	0.00041	680496	156114818	156687807	5	156687807	5	156687807	*	R	0.365854	-3.6
5_156688746_G_A	rs32068	5	156688746	G	A	0.0049	1.005	0.981	1.029	0.8706	10	rs32068	0.6882	5	156688746	A	G	0.8706	1.005	0.981	1.029	0.0049	0.0123	85934	401577	5	156688746	5	156688746	*	rs32068	R	156115757	rs32068	A	G	0.8768	-0.009	0.0025	0.00038	680490	156115757	156688746	5	156688746	5	156688746	*	R	0.398374	-3.6
5_156689401_C_T	rs39926	5	156689401	C	T	0.0004	1	0.979	1.022	0.8247	10	rs39926	0.9712	5	156689401	T	C	0.8247	1	0.979	1.022	0.0004	0.0108	85934	401577	5	156689401	5	156689401	*	rs39926	Y	156116412	rs39926	T	C	0.8305	-0.008	0.0023	0.0004	691445	156116412	156689401	5	156689401	5	156689401	*	Y	0.037037	-3.47826
5_156690436_T_C	rs157335	5	156690436	T	C	0.0047	1.00503	0.983284	1.02669	0.8408	11	rs157335	0.6775	5	156690436	T	C	0.1592	0.995	0.974	1.017	-0.0047	0.0112	85934	401577	5	156690436	5	156690436	*	rs157335	Y	156117447	rs157335	T	C	0.1536	0.0089	0.0024	0.00015	679745	156117447	156690436	5	156690436	5	156690436	*	Y	0.419643	3.70833
5_156691986_A_G	rs281056	5	156691986	A	G	0.0052	1.00503	0.983284	1.02775	0.8406	11	rs281056	0.6434	5	156691986	A	G	0.1594	0.995	0.973	1.017	-0.0052	0.0112	85934	401577	5	156691986	5	156691986	*	rs281056	R	156118997	rs281056	A	G	0.1536	0.0091	0.0023	0.0001	691505	156118997	156691986	5	156691986	5	156691986	*	R	0.464286	3.95652
5_156693982_C_G	rs281058	5	156693982	C	G	0.0049	1.00503	0.981354	1.02987	0.8706	6	rs281058	0.6897	5	156693982	C	G	0.1294	0.995	0.971	1.019	-0.0049	0.0123	85934	401577	5	156693982	5	156693982	*	rs281058	S	156120993	rs281058	C	G	0.1232	0.0091	0.0025	0.00029	692296	156120993	156693982	5	156693982	5	156693982	*	S	0.398374	3.64
5_156694176_C_T	rs32095	5	156694176	C	T	0.0043	1.004	0.98	1.029	0.8707	10	rs32095	0.7242	5	156694176	T	C	0.8707	1.004	0.98	1.029	0.0043	0.0123	85934	401577	5	156694176	5	156694176	*	rs32095	Y	156121187	rs32095	T	C	0.8768	-0.0091	0.0025	0.00031	692306	156121187	156694176	5	156694176	5	156694176	*	Y	0.349593	-3.64
5_156694258_C_T	rs32094	5	156694258	C	T	0.0028	1.003	0.981	1.025	0.8404	10	rs32094	0.8029	5	156694258	T	C	0.8404	1.003	0.981	1.025	0.0028	0.0112	85934	401577	5	156694258	5	156694258	*	rs32094	Y	156121269	rs32094	T	C	0.8455	-0.0091	0.0023	0.00011	691352	156121269	156694258	5	156694258	5	156694258	*	Y	0.25	-3.95652
5_156698119_A_T	rs32091	5	156698119	A	T	0.0072	1.00705	0.983284	1.03199	0.8732	6	rs32091	0.5599	5	156698119	A	T	0.1268	0.993	0.969	1.017	-0.0072	0.0124	85934	401577	5	156698119	5	156698119	*	rs32091	W	156125130	rs32091	A	T	0.1215	0.0095	0.0025	0.00018	692399	156125130	156698119	5	156698119	5	156698119	*	W	0.580645	3.8
5_156698488_C_T	rs32090	5	156698488	C	T	0.0069	1.007	0.985	1.029	0.8429	10	rs32090	0.5408	5	156698488	T	C	0.8429	1.007	0.985	1.029	0.0069	0.0113	85934	401577	5	156698488	5	156698488	*	rs32090	Y	156125499	rs32090	T	C	0.8482	-0.0095	0.0024	5.8e-05	691485	156125499	156698488	5	156698488	5	156698488	*	Y	0.610619	-3.95833
5_156698514_C_T	rs32089	5	156698514	C	T	0.0029	1.003	0.982	1.025	0.827	10	rs32089	0.7907	5	156698514	T	C	0.827	1.003	0.982	1.025	0.0029	0.0109	85934	401577	5	156698514	5	156698514	*	rs32089	Y	156125525	rs32089	T	C	0.8341	-0.0083	0.0023	0.00027	690641	156125525	156698514	5	156698514	5	156698514	*	Y	0.266055	-3.6087
5_156699133_G_C	rs32088	5	156699133	G	C	0.0075	1.008	0.983	1.032	0.8731	5	rs32088	0.5423	5	156699133	C	G	0.8731	1.008	0.983	1.032	0.0075	0.0124	85934	401577	5	156699133	5	156699133	*	rs32088	S	156126144	rs32088	C	G	0.8785	-0.0094	0.0026	0.00025	680668	156126144	156699133	5	156699133	5	156699133	*	S	0.604839	-3.61538
5_156699931_G_T	rs32087	5	156699931	G	T	0.0076	1.008	0.983	1.032	0.8731	10	rs32087	0.5397	5	156699931	T	G	0.8731	1.008	0.983	1.032	0.0076	0.0124	85934	401577	5	156699931	5	156699931	*	rs32087	K	156126942	rs32087	T	G	0.8785	-0.0095	0.0025	0.00018	692396	156126942	156699931	5	156699931	5	156699931	*	K	0.612903	-3.8
5_156699958_G_C	rs32086	5	156699958	G	C	0.0056	1.006	0.982	1.03	0.8723	5	rs32086	0.6514	5	156699958	C	G	0.8723	1.006	0.982	1.03	0.0056	0.0123	85934	401577	5	156699958	5	156699958	*	rs32086	S	156126969	rs32086	C	G	0.8783	-0.0093	0.0026	0.0003	680603	156126969	156699958	5	156699958	5	156699958	*	S	0.455285	-3.57692
5_156701111_G_T	rs32085	5	156701111	G	T	0.0057	1.006	0.984	1.028	0.8423	10	rs32085	0.6156	5	156701111	T	G	0.8423	1.006	0.984	1.028	0.0057	0.0113	85934	401577	5	156701111	5	156701111	*	rs32085	K	156128122	rs32085	T	G	0.848	-0.0095	0.0024	6.1e-05	691234	156128122	156701111	5	156701111	5	156701111	*	K	0.504425	-3.95833
5_156702477_C_T	rs32083	5	156702477	C	T	0.007	1.007	0.983	1.032	0.873	10	rs32083	0.5694	5	156702477	T	C	0.873	1.007	0.983	1.032	0.007	0.0124	85934	401577	5	156702477	5	156702477	*	rs32083	Y	156129488	rs32083	T	C	0.8785	-0.0095	0.0025	0.00018	692351	156129488	156702477	5	156702477	5	156702477	*	Y	0.564516	-3.8
5_156703871_G_A	rs157336	5	156703871	G	A	0.0059	1.006	0.984	1.028	0.8422	10	rs157336	0.6028	5	156703871	A	G	0.8422	1.006	0.984	1.028	0.0059	0.0113	85934	401577	5	156703871	5	156703871	*	rs157336	R	156130882	rs157336	A	G	0.8478	-0.0093	0.0024	8.2e-05	679727	156130882	156703871	5	156703871	5	156703871	*	R	0.522124	-3.875
5_156704240_A_G	rs157337	5	156704240	A	G	0.0075	1.00705	0.983284	1.03199	0.8731	11	rs157337	0.545	5	156704240	A	G	0.1269	0.993	0.969	1.017	-0.0075	0.0124	85934	401577	5	156704240	5	156704240	*	rs157337	R	156131251	rs157337	A	G	0.1305	0.0096	0.0026	0.00016	692265	156131251	156704240	5	156704240	5	156704240	*	R	0.604839	3.69231
5_156705194_C_T	rs157338	5	156705194	C	T	0.0034	1.003	0.982	1.025	0.827	10	rs157338	0.7555	5	156705194	T	C	0.827	1.003	0.982	1.025	0.0034	0.0109	85934	401577	5	156705194	5	156705194	*	rs157338	B	156132205	rs157338	T	C	0.8341	-0.0084	0.0023	0.00029	690372	156132205	156705194	5	156705194	5	156705194	*	B	0.311927	-3.65217
5_156705267_A_G	rs157339	5	156705267	A	G	0.0054	1.00503	0.981354	1.02987	0.872	11	rs157339	0.6623	5	156705267	A	G	0.128	0.995	0.971	1.019	-0.0054	0.0123	85934	401577	5	156705267	5	156705267	*	rs157339	D	156132278	rs157339	A	G	0.1217	0.0095	0.0025	0.00019	692332	156132278	156705267	5	156705267	5	156705267	*	D	0.439024	3.8
5_156706888_T_C	rs157341	5	156706888	T	C	0.0066	1.00705	0.982318	1.03093	0.8729	11	rs157341	0.5927	5	156706888	T	C	0.1271	0.993	0.97	1.018	-0.0066	0.0124	85934	401577	5	156706888	5	156706888	*	rs157341	Y	156133899	rs157341	T	C	0.1223	0.0095	0.0026	0.00022	680620	156133899	156706888	5	156706888	5	156706888	*	Y	0.532258	3.65385
5_156707030_G_A	rs157342	5	156707030	G	A	0.0072	1.007	0.983	1.032	0.8728	10	rs157342	0.562	5	156707030	A	G	0.8728	1.007	0.983	1.032	0.0072	0.0124	85934	401577	5	156707030	5	156707030	*	rs157342	R	156134041	rs157342	A	G	0.8764	-0.0094	0.0026	0.00023	680606	156134041	156707030	5	156707030	5	156707030	*	R	0.580645	-3.61538
5_156707795_G_A	rs157343	5	156707795	G	A	0.0073	1.007	0.983	1.032	0.873	10	rs157343	0.5565	5	156707795	A	G	0.873	1.007	0.983	1.032	0.0073	0.0124	85934	401577	5	156707795	5	156707795	*	rs157343	R	156134806	rs157343	A	G	0.8785	-0.0094	0.0026	0.00024	680671	156134806	156707795	5	156707795	5	156707795	*	R	0.58871	-3.61538
5_156708684_C_A	rs157344	5	156708684	C	A	0.0062	1.006	0.984	1.029	0.8428	10	rs157344	0.5813	5	156708684	A	C	0.8428	1.006	0.984	1.029	0.0062	0.0113	85934	401577	5	156708684	5	156708684	*	rs157344	M	156135695	rs157344	A	C	0.8482	-0.0093	0.0024	8e-05	679697	156135695	156708684	5	156708684	5	156708684	*	M	0.548673	-3.875
5_156709071_A_G	rs157346	5	156709071	A	G	0.0071	1.00705	0.983284	1.03199	0.8737	11	rs157346	0.5674	5	156709071	A	G	0.1263	0.993	0.969	1.017	-0.0071	0.0124	85934	401577	5	156709071	5	156709071	*	rs157346	R	156136082	rs157346	A	G	0.1215	0.0096	0.0026	0.00018	692418	156136082	156709071	5	156709071	5	156709071	*	R	0.572581	3.69231
5_156710480_G_A	rs157347	5	156710480	G	A	0.0075	1.008	0.983	1.032	0.8729	10	rs157347	0.5417	5	156710480	A	G	0.8729	1.008	0.983	1.032	0.0075	0.0124	85934	401577	5	156710480	5	156710480	*	rs157347	R	156137491	rs157347	A	G	0.8785	-0.0094	0.0026	0.00024	680642	156137491	156710480	5	156710480	5	156710480	*	R	0.604839	-3.61538
5_156711106_G_C	rs157348	5	156711106	G	C	0.0073	1.007	0.983	1.032	0.8729	5	rs157348	0.556	5	156711106	C	G	0.8729	1.007	0.983	1.032	0.0073	0.0124	85934	401577	5	156711106	5	156711106	*	rs157348	S	156138117	rs157348	C	G	0.8785	-0.0094	0.0026	0.00024	680647	156138117	156711106	5	156711106	5	156711106	*	S	0.58871	-3.61538
5_156711269_T_G	rs157349	5	156711269	T	G	0.0074	1.00705	0.983284	1.03199	0.8729	11	rs157349	0.5473	5	156711269	T	G	0.1271	0.993	0.969	1.017	-0.0074	0.0124	85934	401577	5	156711269	5	156711269	*	rs157349	K	156138280	rs157349	T	G	0.1215	0.0094	0.0026	0.00024	680644	156138280	156711269	5	156711269	5	156711269	*	K	0.596774	3.61538
5_156712558_G_A	rs157350	5	156712558	G	A	0.0076	1.008	0.983	1.032	0.874	10	rs157350	0.5386	5	156712558	A	G	0.874	1.008	0.983	1.032	0.0076	0.0124	85934	401577	5	156712558	5	156712558	*	rs157350	D	156139569	rs157350	A	G	0.8787	-0.0094	0.0026	0.00025	680840	156139569	156712558	5	156712558	5	156712558	*	D	0.612903	-3.61538
5_156712633_T_G	rs153843	5	156712633	T	G	0.0056	1.00604	0.983284	1.02775	0.8424	11	rs153843	0.6172	5	156712633	T	G	0.1576	0.994	0.973	1.017	-0.0056	0.0113	85934	401577	5	156712633	5	156712633	*	rs153843	K	156139644	rs153843	T	G	0.1523	0.0094	0.0024	7.2e-05	679700	156139644	156712633	5	156712633	5	156712633	*	K	0.495575	3.91667
5_156714326_T_C	rs157353	5	156714326	T	C	-0.009	0.99108	0.967118	1.01523	0.1231	11	rs157353	0.4689	5	156714326	T	C	0.8769	1.009	0.985	1.034	0.009	0.0124	85934	401577	5	156714326	5	156714326	*	rs157353	Y	156141337	rs157353	T	C	0.879	-0.0094	0.0026	0.00026	691509	156141337	156714326	5	156714326	5	156714326	*	Y	-0.725806	-3.61538
5_156714387_C_A	rs157354	5	156714387	C	A	-0.009	0.991	0.967	1.015	0.1231	10	rs157354	0.4667	5	156714387	A	C	0.1231	0.991	0.967	1.015	-0.009	0.0124	85934	401577	5	156714387	5	156714387	*	rs157354	M	156141398	rs157354	A	C	0.1209	0.0094	0.0026	0.00026	691439	156141398	156714387	5	156714387	5	156714387	*	M	-0.725806	3.61538
5_156714703_C_T	rs10515741	5	156714703	C	T	-0.0083	0.992	0.968	1.016	0.1228	10	rs10515741	0.5024	5	156714703	T	C	0.1228	0.992	0.968	1.016	-0.0083	0.0124	85934	401577	5	156714703	5	156714703	*	rs10515741	Y	156141714	rs10515741	T	C	0.1209	0.0092	0.0026	0.00032	679890	156141714	156714703	5	156714703	5	156714703	*	Y	-0.669355	3.53846
5_156715562_T_C	rs17561376	5	156715562	T	C	-0.0094	0.99108	0.967118	1.01523	0.1231	11	rs17561376	0.45	5	156715562	T	C	0.8769	1.009	0.985	1.034	0.0094	0.0124	85934	401577	5	156715562	5	156715562	*	rs17561376	Y	156142573	rs17561376	T	C	0.8791	-0.0093	0.0026	0.0003	684428	156142573	156715562	5	156715562	5	156715562	*	Y	-0.758065	-3.57692
5_157965898_G_A	rs12108974	5	157965898	G	A	-0.0046	0.995	0.979	1.013	0.32	10	rs12108974	0.5972	5	157965898	A	G	0.32	0.995	0.979	1.013	-0.0046	0.0087	85934	401577	5	157965898	5	157965898	*	rs12108974	R	157392906	rs12108974	A	G	0.3285	-0.0079	0.0019	2e-05	684033	157392906	157965898	5	157965898	5	157965898	*	R	-0.528736	-4.15789
5_157973283_C_T	rs13169090	5	157973283	C	T	-0.0061	0.994	0.977	1.011	0.3281	10	rs13169090	0.4829	5	157973283	T	C	0.3281	0.994	0.977	1.011	-0.0061	0.0086	85934	401577	5	157973283	5	157973283	*	rs13169090	Y	157400291	rs13169090	T	C	0.3388	-0.0079	0.0018	1.4e-05	691850	157400291	157973283	5	157973283	5	157973283	*	Y	-0.709302	-4.38889
5_157973396_A_G	rs12518247	5	157973396	A	G	-0.0062	0.994036	0.977517	1.01112	0.3281	11	rs12518247	0.4742	5	157973396	A	G	0.6719	1.006	0.989	1.023	0.0062	0.0086	85934	401577	5	157973396	5	157973396	*	rs12518247	R	157400404	rs12518247	A	G	0.6612	0.0079	0.0018	1.5e-05	691897	157400404	157973396	5	157973396	5	157973396	*	R	-0.72093	4.38889
5_157973726_T_G	rs12515576	5	157973726	T	G	-0.0063	0.994036	0.977517	1.01112	0.3282	11	rs12515576	0.469	5	157973726	T	G	0.6718	1.006	0.989	1.023	0.0063	0.0086	85934	401577	5	157973726	5	157973726	*	rs12515576	K	157400734	rs12515576	T	G	0.6612	0.0078	0.0018	1.9e-05	691950	157400734	157973726	5	157973726	5	157973726	*	K	-0.732558	4.33333
5_157974887_C_A	rs17682853	5	157974887	C	A	-0.0064	0.994	0.977	1.011	0.3282	10	rs17682853	0.4553	5	157974887	A	C	0.3282	0.994	0.977	1.011	-0.0064	0.0086	85934	401577	5	157974887	5	157974887	*	rs17682853	M	157401895	rs17682853	A	C	0.3389	-0.0078	0.0018	2.1e-05	691977	157401895	157974887	5	157974887	5	157974887	*	M	-0.744186	-4.33333
5_157975189_G_A	rs17609661	5	157975189	G	A	-0.0062	0.994	0.977	1.011	0.3284	10	rs17609661	0.4711	5	157975189	A	G	0.3284	0.994	0.977	1.011	-0.0062	0.0086	85934	401577	5	157975189	5	157975189	*	rs17609661	R	157402197	rs17609661	A	G	0.3388	-0.0077	0.0018	2.3e-05	692045	157402197	157975189	5	157975189	5	157975189	*	R	-0.72093	-4.27778
5_157975285_A_T	rs17609669	5	157975285	A	T	-0.0065	0.993049	0.976562	1.0101	0.3282	6	rs17609669	0.4511	5	157975285	A	T	0.6718	1.007	0.99	1.024	0.0065	0.0086	85934	401577	5	157975285	5	157975285	*	rs17609669	W	157402293	rs17609669	A	T	0.6612	0.0079	0.0018	1.6e-05	691993	157402293	157975285	5	157975285	5	157975285	*	W	-0.755814	4.38889
5_157977020_C_T	rs2080462	5	157977020	C	T	-0.0063	0.994	0.977	1.011	0.3283	10	rs2080462	0.4648	5	157977020	T	C	0.3283	0.994	0.977	1.011	-0.0063	0.0086	85934	401577	5	157977020	5	157977020	*	rs2080462	Y	157404028	rs2080462	T	C	0.3397	-0.0079	0.0018	1.6e-05	691934	157404028	157977020	5	157977020	5	157977020	*	Y	-0.732558	-4.38889
5_157977201_C_T	rs2080463	5	157977201	C	T	-0.006	0.994	0.977	1.011	0.3282	10	rs2080463	0.4853	5	157977201	T	C	0.3282	0.994	0.977	1.011	-0.006	0.0086	85934	401577	5	157977201	5	157977201	*	rs2080463	H	157404209	rs2080463	T	C	0.339	-0.0081	0.0018	9.7e-06	690662	157404209	157977201	5	157977201	5	157977201	*	H	-0.697674	-4.5
5_157977342_C_T	rs2098408	5	157977342	C	T	-0.0065	0.994	0.977	1.01	0.3322	10	rs2098408	0.4493	5	157977342	T	C	0.3322	0.994	0.977	1.01	-0.0065	0.0086	85934	401577	5	157977342	5	157977342	*	rs2098408	Y	157404350	rs2098408	T	C	0.3423	-0.0078	0.0018	1.9e-05	691377	157404350	157977342	5	157977342	5	157977342	*	Y	-0.755814	-4.33333
5_157977881_T_C	rs13190463	5	157977881	T	C	-0.0065	0.993049	0.976562	1.0101	0.3322	11	rs13190463	0.4485	5	157977881	T	C	0.6678	1.007	0.99	1.024	0.0065	0.0086	85934	401577	5	157977881	5	157977881	*	rs13190463	Y	157404889	rs13190463	T	C	0.6577	0.0077	0.0018	2.5e-05	691377	157404889	157977881	5	157977881	5	157977881	*	Y	-0.755814	4.27778
5_157978024_G_A	rs13165872	5	157978024	G	A	-0.0063	0.994	0.977	1.011	0.3323	10	rs13165872	0.4606	5	157978024	A	G	0.3323	0.994	0.977	1.011	-0.0063	0.0086	85934	401577	5	157978024	5	157978024	*	rs13165872	R	157405032	rs13165872	A	G	0.3423	-0.0077	0.0018	2.5e-05	691358	157405032	157978024	5	157978024	5	157978024	*	R	-0.732558	-4.27778
5_157984171_G_A	rs11135022	5	157984171	G	A	-0.0063	0.994	0.977	1.011	0.3324	10	rs11135022	0.4642	5	157984171	A	G	0.3324	0.994	0.977	1.011	-0.0063	0.0086	85934	401577	5	157984171	5	157984171	*	rs11135022	R	157411179	rs11135022	A	G	0.3431	-0.0077	0.0018	2.2e-05	690705	157411179	157984171	5	157984171	5	157984171	*	R	-0.732558	-4.27778
5_158000741_T_C	rs7728299	5	158000741	T	C	-0.0058	0.994036	0.977517	1.01112	0.3288	11	rs7728299	0.5023	5	158000741	T	C	0.6712	1.006	0.989	1.023	0.0058	0.0086	85934	401577	5	158000741	5	158000741	*	rs7728299	Y	157427749	rs7728299	T	C	0.6574	0.0075	0.0018	4.5e-05	683538	157427749	158000741	5	158000741	5	158000741	*	Y	-0.674419	4.16667
5_158026459_C_A	rs3117742	5	158026459	C	A	-0.0019	0.998	0.982	1.014	0.5241	10	rs3117742	0.8123	5	158026459	A	C	0.5241	0.998	0.982	1.014	-0.0019	0.0082	85934	401577	5	158026459	5	158026459	*	rs3117742	M	157453467	rs3117742	A	C	0.5393	-0.007	0.0017	4.6e-05	686037	157453467	158026459	5	158026459	5	158026459	*	M	-0.231707	-4.11765
5_158027269_A_G	rs1998387	5	158027269	A	G	-0.0057	0.994036	0.978474	1.0101	0.4294	11	rs1998387	0.4881	5	158027269	A	G	0.5706	1.006	0.99	1.022	0.0057	0.0082	85934	401577	5	158027269	5	158027269	*	rs1998387	R	157454277	rs1998387	A	G	0.5586	0.0066	0.0017	0.00013	688249	157454277	158027269	5	158027269	5	158027269	*	R	-0.695122	3.88235
5_158027723_C_T	rs3117741	5	158027723	C	T	-0.0057	0.994	0.978	1.01	0.4294	10	rs3117741	0.488	5	158027723	T	C	0.4294	0.994	0.978	1.01	-0.0057	0.0082	85934	401577	5	158027723	5	158027723	*	rs3117741	Y	157454731	rs3117741	T	C	0.4413	-0.0067	0.0017	0.00011	689422	157454731	158027723	5	158027723	5	158027723	*	Y	-0.695122	-3.94118
5_158027833_G_A	rs3096016	5	158027833	G	A	-0.006	0.994	0.978	1.01	0.4289	10	rs3096016	0.4673	5	158027833	A	G	0.4289	0.994	0.978	1.01	-0.006	0.0082	85934	401577	5	158027833	5	158027833	*	rs3096016	R	157454841	rs3096016	A	G	0.4354	-0.0067	0.0017	0.00011	689473	157454841	158027833	5	158027833	5	158027833	*	R	-0.731707	-3.94118
5_158028130_C_T	rs1957567	5	158028130	C	T	-0.0061	0.994	0.978	1.01	0.429	10	rs1957567	0.4578	5	158028130	T	C	0.429	0.994	0.978	1.01	-0.0061	0.0082	85934	401577	5	158028130	5	158028130	*	rs1957567	Y	157455138	rs1957567	T	C	0.4415	-0.0067	0.0017	0.0001	689667	157455138	158028130	5	158028130	5	158028130	*	Y	-0.743902	-3.94118
5_158028276_A_G	rs3117740	5	158028276	A	G	-0.0054	0.995025	0.978474	1.01112	0.4301	11	rs3117740	0.5123	5	158028276	A	G	0.5699	1.005	0.989	1.022	0.0054	0.0082	85934	401577	5	158028276	5	158028276	*	rs3117740	R	157455284	rs3117740	A	G	0.5579	0.0066	0.0017	0.00014	689702	157455284	158028276	5	158028276	5	158028276	*	R	-0.658537	3.88235
5_158029989_T_C	rs17242380	5	158029989	T	C	-0.0128	0.987167	0.968992	1.00503	0.2591	11	rs17242380	0.1658	5	158029989	T	C	0.7409	1.013	0.995	1.032	0.0128	0.0093	85934	401577	5	158029989	5	158029989	*	rs17242380	Y	157456997	rs17242380	T	C	0.7296	0.0067	0.0019	0.00031	769109	157456997	158029989	5	158029989	5	158029989	*	Y	-1.37634	3.52632
5_158031137_G_A	rs3096014	5	158031137	G	A	-0.0114	0.989	0.971	1.007	0.2597	10	rs3096014	0.218	5	158031137	A	G	0.2597	0.989	0.971	1.007	-0.0114	0.0092	85934	401577	5	158031137	5	158031137	*	rs3096014	R	157458145	rs3096014	A	G	0.2722	-0.0073	0.0019	0.00016	691161	157458145	158031137	5	158031137	5	158031137	*	R	-1.23913	-3.84211
5_158045536_A_G	rs17609994	5	158045536	A	G	-0.0155	0.984252	0.965251	1.00402	0.202	11	rs17609994	0.1276	5	158045536	A	G	0.798	1.016	0.996	1.036	0.0155	0.0102	85934	401577	5	158045536	5	158045536	*	rs17609994	R	157472544	rs17609994	A	G	0.8017	0.0078	0.0021	0.00027	685329	157472544	158045536	5	158045536	5	158045536	*	R	-1.51961	3.71429
5_158047582_C_T	rs1957563	5	158047582	C	T	-0.0109	0.989	0.971	1.007	0.2593	10	rs1957563	0.2373	5	158047582	T	C	0.2593	0.989	0.971	1.007	-0.0109	0.0092	85934	401577	5	158047582	5	158047582	*	rs1957563	Y	157474590	rs1957563	T	C	0.2711	-0.0071	0.0019	0.00025	690902	157474590	158047582	5	158047582	5	158047582	*	Y	-1.18478	-3.73684
5_158049952_A_G	rs2419385	5	158049952	A	G	-0.0032	0.997009	0.981354	1.01317	0.5267	11	rs2419385	0.6928	5	158049952	A	G	0.4733	1.003	0.987	1.019	0.0032	0.0081	85934	401577	5	158049952	5	158049952	*	rs2419385	R	157476960	rs2419385	A	G	0.4609	0.007	0.0017	4.4e-05	691346	157476960	158049952	5	158049952	5	158049952	*	R	-0.395062	4.11765
5_158051622_G_A	rs1957562	5	158051622	G	A	-0.011	0.989	0.971	1.007	0.2597	10	rs1957562	0.233	5	158051622	A	G	0.2597	0.989	0.971	1.007	-0.011	0.0092	85934	401577	5	158051622	5	158051622	*	rs1957562	R	157478630	rs1957562	A	G	0.2716	-0.0071	0.0019	0.00024	690815	157478630	158051622	5	158051622	5	158051622	*	R	-1.19565	-3.73684
5_158056477_A_G	rs2962392	5	158056477	A	G	-0.0081	0.992063	0.965251	1.01937	0.0991	11	rs2962392	0.5566	5	158056477	A	G	0.9009	1.008	0.981	1.036	0.0081	0.0137	85934	401577	5	158056477	5	158056477	*	rs2962392	R	157483485	rs2962392	A	G	0.90143	-0.0133	0.0029	3.4e-06	687729	157483485	158056477	5	158056477	5	158056477	*	R	-0.591241	-4.58621
5_158056857_C_G	rs1951622	5	158056857	C	G	-0.0079	0.992063	0.966184	1.01937	0.0991	6	rs1951622	0.5667	5	158056857	C	G	0.9009	1.008	0.981	1.035	0.0079	0.0137	85934	401577	5	158056857	5	158056857	*	rs1951622	S	157483865	rs1951622	C	G	0.90207	-0.0134	0.0029	3.3e-06	687723	157483865	158056857	5	158056857	5	158056857	*	S	-0.576642	-4.62069
5_158056998_C_T	rs1957561	5	158056998	C	T	-0.006	0.994	0.978	1.01	0.4272	10	rs1957561	0.4614	5	158056998	T	C	0.4272	0.994	0.978	1.01	-0.006	0.0082	85934	401577	5	158056998	5	158056998	*	rs1957561	Y	157484006	rs1957561	T	C	0.4402	-0.0061	0.0017	0.00038	690936	157484006	158056998	5	158056998	5	158056998	*	Y	-0.731707	-3.58824
5_158057083_T_C	rs1951621	5	158057083	T	C	-0.004	0.996016	0.980392	1.01215	0.5256	11	rs1951621	0.6221	5	158057083	T	C	0.4744	1.004	0.988	1.02	0.004	0.0081	85934	401577	5	158057083	5	158057083	*	rs1951621	Y	157484091	rs1951621	T	C	0.464	0.007	0.0017	4.1e-05	691211	157484091	158057083	5	158057083	5	158057083	*	Y	-0.493827	4.11765
5_158058735_T_A	rs4358504	5	158058735	T	A	-0.006	0.994	0.978	1.01	0.427	5	rs4358504	0.463	5	158058735	A	T	0.427	0.994	0.978	1.01	-0.006	0.0082	85934	401577	5	158058735	5	158058735	*	rs4358504	W	157485743	rs4358504	A	T	0.44	-0.0061	0.0017	0.00039	690829	157485743	158058735	5	158058735	5	158058735	*	W	-0.731707	-3.58824
5_158059841_T_G	rs3117722	5	158059841	T	G	-0.0037	0.996016	0.980392	1.01215	0.5279	11	rs3117722	0.6487	5	158059841	T	G	0.4721	1.004	0.988	1.02	0.0037	0.0081	85934	401577	5	158059841	5	158059841	*	rs3117722	K	157486849	rs3117722	T	G	0.4611	0.0069	0.0017	5.7e-05	691003	157486849	158059841	5	158059841	5	158059841	*	K	-0.45679	4.05882
5_158060560_T_C	rs1002566	5	158060560	T	C	-0.0042	0.996016	0.980392	1.01215	0.5258	11	rs1002566	0.6031	5	158060560	T	C	0.4742	1.004	0.988	1.02	0.0042	0.0081	85934	401577	5	158060560	5	158060560	*	rs1002566	Y	157487568	rs1002566	T	C	0.4636	0.007	0.0017	4.9e-05	689728	157487568	158060560	5	158060560	5	158060560	*	Y	-0.518519	4.11765
5_158062080_G_A	rs2419386	5	158062080	G	A	-0.0015	0.999	0.983	1.014	0.4644	10	rs2419386	0.8565	5	158062080	A	G	0.4644	0.999	0.983	1.014	-0.0015	0.0081	85934	401577	5	158062080	5	158062080	*	rs2419386	R	157489088	rs2419386	A	G	0.4737	-0.0072	0.0017	2.6e-05	690588	157489088	158062080	5	158062080	5	158062080	*	R	-0.185185	-4.23529
5_158062760_C_T	rs2419387	5	158062760	C	T	-0.0033	0.997	0.981	1.013	0.5289	10	rs2419387	0.6847	5	158062760	T	C	0.5289	0.997	0.981	1.013	-0.0033	0.0081	85934	401577	5	158062760	5	158062760	*	rs2419387	Y	157489768	rs2419387	T	C	0.5396	-0.0069	0.0017	6.4e-05	690351	157489768	158062760	5	158062760	5	158062760	*	Y	-0.407407	-4.05882
5_158062839_G_C	rs2419388	5	158062839	G	C	-0.0016	0.998	0.983	1.014	0.4644	5	rs2419388	0.8466	5	158062839	C	G	0.4644	0.998	0.983	1.014	-0.0016	0.0081	85934	401577	5	158062839	5	158062839	*	rs2419388	S	157489847	rs2419388	C	G	0.4737	-0.0073	0.0017	2.4e-05	690394	157489847	158062839	5	158062839	5	158062839	*	S	-0.197531	-4.29412
5_158065074_A_C	rs3117719	5	158065074	A	C	-0.0018	0.998004	0.982318	1.0142	0.4656	11	rs3117719	0.8246	5	158065074	A	C	0.5344	1.002	0.986	1.018	0.0018	0.0081	85934	401577	5	158065074	5	158065074	*	rs3117719	M	157492082	rs3117719	A	C	0.5259	0.0069	0.0017	6.5e-05	689723	157492082	158065074	5	158065074	5	158065074	*	M	-0.222222	4.05882
5_158065446_G_T	rs3096002	5	158065446	G	T	-0.0108	0.989	0.972	1.007	0.2595	10	rs3096002	0.2411	5	158065446	T	G	0.2595	0.989	0.972	1.007	-0.0108	0.0092	85934	401577	5	158065446	5	158065446	*	rs3096002	K	157492454	rs3096002	T	G	0.2717	-0.0071	0.0019	0.00024	692275	157492454	158065446	5	158065446	5	158065446	*	K	-1.17391	-3.73684
5_158066308_C_T	rs2962381	5	158066308	C	T	-0.0018	0.998	0.982	1.014	0.4656	10	rs2962381	0.8245	5	158066308	T	C	0.4656	0.998	0.982	1.014	-0.0018	0.0081	85934	401577	5	158066308	5	158066308	*	rs2962381	Y	157493316	rs2962381	T	C	0.4741	-0.007	0.0017	4.2e-05	690198	157493316	158066308	5	158066308	5	158066308	*	Y	-0.222222	-4.11765
5_158066874_G_A	rs962577	5	158066874	G	A	-0.0034	0.997	0.981	1.013	0.5286	10	rs962577	0.6803	5	158066874	A	G	0.5286	0.997	0.981	1.013	-0.0034	0.0081	85934	401577	5	158066874	5	158066874	*	rs962577	R	157493882	rs962577	A	G	0.5393	-0.0069	0.0017	6.4e-05	690221	157493882	158066874	5	158066874	5	158066874	*	R	-0.419753	-4.05882
5_158067851_C_T	rs2962383	5	158067851	C	T	-0.0141	0.986	0.969	1.003	0.2922	10	rs2962383	0.1132	5	158067851	T	C	0.2922	0.986	0.969	1.003	-0.0141	0.0089	85934	401577	5	158067851	5	158067851	*	rs2962383	Y	157494859	rs2962383	T	C	0.3079	-0.0071	0.0019	0.00016	687676	157494859	158067851	5	158067851	5	158067851	*	Y	-1.58427	-3.73684
5_158069038_G_A	rs2962384	5	158069038	G	A	-0.0015	0.999	0.983	1.014	0.4646	10	rs2962384	0.8525	5	158069038	A	G	0.4646	0.999	0.983	1.014	-0.0015	0.0081	85934	401577	5	158069038	5	158069038	*	rs2962384	R	157496046	rs2962384	A	G	0.4735	-0.0072	0.0017	2.8e-05	690494	157496046	158069038	5	158069038	5	158069038	*	R	-0.185185	-4.23529
5_158070094_T_G	rs2984640	5	158070094	T	G	-0.0031	0.997009	0.981354	1.01317	0.5251	11	rs2984640	0.7053	5	158070094	T	G	0.4749	1.003	0.987	1.019	0.0031	0.0081	85934	401577	5	158070094	5	158070094	*	rs2984640	K	157497102	rs2984640	T	G	0.4639	0.0071	0.0017	3.4e-05	690110	157497102	158070094	5	158070094	5	158070094	*	K	-0.382716	4.17647
5_158070748_A_G	rs2984639	5	158070748	A	G	-0.0109	0.98912	0.971817	1.00705	0.2586	11	rs2984639	0.2386	5	158070748	A	G	0.7414	1.011	0.993	1.029	0.0109	0.0092	85934	401577	5	158070748	5	158070748	*	rs2984639	V	157497756	rs2984639	A	G	0.7284	0.0071	0.0019	0.00023	692275	157497756	158070748	5	158070748	5	158070748	*	V	-1.18478	3.73684
5_158071915_A_C	rs1951619	5	158071915	A	C	-0.0109	0.98912	0.971817	1.00705	0.2595	11	rs1951619	0.2389	5	158071915	A	C	0.7405	1.011	0.993	1.029	0.0109	0.0092	85934	401577	5	158071915	5	158071915	*	rs1951619	M	157498923	rs1951619	A	C	0.7283	0.0076	0.0021	0.0003	535104	157498923	158071915	5	158071915	5	158071915	*	M	-1.18478	3.61905
5_158074636_G_T	rs2962387	5	158074636	G	T	-0.0017	0.998	0.983	1.014	0.4639	10	rs2962387	0.8304	5	158074636	T	G	0.4639	0.998	0.983	1.014	-0.0017	0.0081	85934	401577	5	158074636	5	158074636	*	rs2962387	K	157501644	rs2962387	T	G	0.474	-0.0073	0.0017	2.4e-05	690080	157501644	158074636	5	158074636	5	158074636	*	K	-0.209877	-4.29412
5_158076935_A_C	rs2962389	5	158076935	A	C	-0.0114	0.98912	0.970874	1.00705	0.2572	11	rs2962389	0.2166	5	158076935	A	C	0.7428	1.011	0.993	1.03	0.0114	0.0093	85934	401577	5	158076935	5	158076935	*	rs2962389	M	157503943	rs2962389	A	C	0.7311	0.0074	0.0019	0.00013	690968	157503943	158076935	5	158076935	5	158076935	*	M	-1.22581	3.89474
5_158079332_C_T	rs1957554	5	158079332	C	T	-0.0111	0.989	0.971	1.007	0.2572	10	rs1957554	0.2313	5	158079332	T	C	0.2572	0.989	0.971	1.007	-0.0111	0.0093	85934	401577	5	158079332	5	158079332	*	rs1957554	Y	157506340	rs1957554	T	C	0.2689	-0.0074	0.0019	0.00013	690616	157506340	158079332	5	158079332	5	158079332	*	Y	-1.19355	-3.89474
5_158080483_T_C	rs3096010	5	158080483	T	C	-0.0028	0.997009	0.981354	1.01317	0.5285	11	rs3096010	0.7301	5	158080483	T	C	0.4715	1.003	0.987	1.019	0.0028	0.0081	85934	401577	5	158080483	5	158080483	*	rs3096010	Y	157507491	rs3096010	T	C	0.4614	0.007	0.0017	4.5e-05	687985	157507491	158080483	5	158080483	5	158080483	*	Y	-0.345679	4.11765
5_158081106_A_G	rs2962391	5	158081106	A	G	-0.0111	0.98912	0.970874	1.00705	0.2571	11	rs2962391	0.2292	5	158081106	A	G	0.7429	1.011	0.993	1.03	0.0111	0.0093	85934	401577	5	158081106	5	158081106	*	rs2962391	R	157508114	rs2962391	A	G	0.7311	0.0075	0.0019	0.00012	690523	157508114	158081106	5	158081106	5	158081106	*	R	-1.19355	3.94737
5_158081558_C_T	rs2984630	5	158081558	C	T	-0.0111	0.989	0.971	1.007	0.2572	10	rs2984630	0.2306	5	158081558	T	C	0.2572	0.989	0.971	1.007	-0.0111	0.0093	85934	401577	5	158081558	5	158081558	*	rs2984630	Y	157508566	rs2984630	T	C	0.2691	-0.0074	0.0019	0.00014	690535	157508566	158081558	5	158081558	5	158081558	*	Y	-1.19355	-3.89474
5_158082515_C_T	rs3096004	5	158082515	C	T	-0.0112	0.989	0.971	1.007	0.2572	10	rs3096004	0.2285	5	158082515	T	C	0.2572	0.989	0.971	1.007	-0.0112	0.0093	85934	401577	5	158082515	5	158082515	*	rs3096004	Y	157509523	rs3096004	T	C	0.2689	-0.0074	0.0019	0.00014	690515	157509523	158082515	5	158082515	5	158082515	*	Y	-1.2043	-3.89474
5_158082762_A_G	rs2025215	5	158082762	A	G	-0.0111	0.98912	0.970874	1.00705	0.2578	11	rs2025215	0.2292	5	158082762	A	G	0.7422	1.011	0.993	1.03	0.0111	0.0092	85934	401577	5	158082762	5	158082762	*	rs2025215	R	157509770	rs2025215	A	G	0.7309	0.0074	0.0019	0.00014	690411	157509770	158082762	5	158082762	5	158082762	*	R	-1.20652	3.89474
5_158083161_G_A	rs1957551	5	158083161	G	A	-0.0115	0.989	0.971	1.007	0.257	10	rs1957551	0.2129	5	158083161	A	G	0.257	0.989	0.971	1.007	-0.0115	0.0093	85934	401577	5	158083161	5	158083161	*	rs1957551	R	157510169	rs1957551	A	G	0.2689	-0.0073	0.0019	0.00016	690480	157510169	158083161	5	158083161	5	158083161	*	R	-1.23656	-3.84211
5_158083296_G_A	rs1957550	5	158083296	G	A	-0.0115	0.989	0.971	1.007	0.257	10	rs1957550	0.2144	5	158083296	A	G	0.257	0.989	0.971	1.007	-0.0115	0.0093	85934	401577	5	158083296	5	158083296	*	rs1957550	R	157510304	rs1957550	A	G	0.2689	-0.0074	0.0019	0.00015	690450	157510304	158083296	5	158083296	5	158083296	*	R	-1.23656	-3.89474
5_158086396_G_T	rs2475777	5	158086396	G	T	0.0053	1.005	0.979	1.033	0.8978	10	rs2475777	0.7023	5	158086396	T	G	0.8978	1.005	0.979	1.033	0.0053	0.0137	85934	401577	5	158086396	5	158086396	*	rs2475777	K	157513404	rs2475777	T	G	0.90242	-0.014	0.003	2.7e-06	685220	157513404	158086396	5	158086396	5	158086396	*	K	0.386861	-4.66667
5_158086838_T_C	rs1650591	5	158086838	T	C	-0.0028	0.997009	0.981354	1.01317	0.5282	11	rs1650591	0.7331	5	158086838	T	C	0.4718	1.003	0.987	1.019	0.0028	0.0081	85934	401577	5	158086838	5	158086838	*	rs1650591	Y	157513846	rs1650591	T	C	0.4607	0.007	0.0017	5.1e-05	687268	157513846	158086838	5	158086838	5	158086838	*	Y	-0.345679	4.11765
5_158087036_C_T	rs1650590	5	158087036	C	T	0.0053	1.005	0.979	1.033	0.8974	10	rs1650590	0.6984	5	158087036	T	C	0.8974	1.005	0.979	1.033	0.0053	0.0137	85934	401577	5	158087036	5	158087036	*	rs1650590	H	157514044	rs1650590	T	C	0.90242	-0.0135	0.0029	3.6e-06	678558	157514044	158087036	5	158087036	5	158087036	*	H	0.386861	-4.65517
5_158088145_T_C	rs882086	5	158088145	T	C	-0.0108	0.98912	0.97371	1.00503	0.4381	11	rs882086	0.1862	5	158088145	T	C	0.5619	1.011	0.995	1.027	0.0108	0.0082	85934	401577	5	158088145	5	158088145	*	rs882086	Y	157515153	rs882086	T	C	0.5506	0.0068	0.0017	0.0001	682185	157515153	158088145	5	158088145	5	158088145	*	Y	-1.31707	4
5_158089385_T_G	rs1650586	5	158089385	T	G	0.004	1.00402	0.977517	1.03093	0.8976	11	rs1650586	0.7693	5	158089385	T	G	0.1024	0.996	0.97	1.023	-0.004	0.0137	85934	401577	5	158089385	5	158089385	*	rs1650586	K	157516393	rs1650586	T	G	0.0977	0.0134	0.0028	1.3e-06	786730	157516393	158089385	5	158089385	5	158089385	*	K	0.291971	4.78571
5_158089398_C_T	rs1650585	5	158089398	C	T	-0.0112	0.989	0.973	1.005	0.4377	10	rs1650585	0.1734	5	158089398	T	C	0.4377	0.989	0.973	1.005	-0.0112	0.0082	85934	401577	5	158089398	5	158089398	*	rs1650585	Y	157516406	rs1650585	T	C	0.4486	-0.0068	0.0017	9.9e-05	681860	157516406	158089398	5	158089398	5	158089398	*	Y	-1.36585	-4
5_158089546_C_A	rs1650584	5	158089546	C	A	-0.0111	0.989	0.973	1.005	0.4377	10	rs1650584	0.1765	5	158089546	A	C	0.4377	0.989	0.973	1.005	-0.0111	0.0082	85934	401577	5	158089546	5	158089546	*	rs1650584	M	157516554	rs1650584	A	C	0.4486	-0.0068	0.0017	9.4e-05	681914	157516554	158089546	5	158089546	5	158089546	*	M	-1.35366	-4
5_158090546_G_A	rs1744347	5	158090546	G	A	-0.0109	0.989	0.973	1.005	0.4375	10	rs1744347	0.1852	5	158090546	A	G	0.4375	0.989	0.973	1.005	-0.0109	0.0082	85934	401577	5	158090546	5	158090546	*	rs1744347	R	157517554	rs1744347	A	G	0.4485	-0.0068	0.0017	9.4e-05	680397	157517554	158090546	5	158090546	5	158090546	*	R	-1.32927	-4
5_158090573_C_G	rs1650580	5	158090573	C	G	-0.0111	0.98912	0.972763	1.00503	0.4375	6	rs1650580	0.1766	5	158090573	C	G	0.5625	1.011	0.995	1.028	0.0111	0.0082	85934	401577	5	158090573	5	158090573	*	rs1650580	S	157517581	rs1650580	C	G	0.5515	0.0069	0.0017	7.9e-05	679934	157517581	158090573	5	158090573	5	158090573	*	S	-1.35366	4.05882
5_158090593_A_C	rs1650579	5	158090593	A	C	-0.0109	0.98912	0.97371	1.00503	0.4376	11	rs1650579	0.1835	5	158090593	A	C	0.5624	1.011	0.995	1.027	0.0109	0.0082	85934	401577	5	158090593	5	158090593	*	rs1650579	M	157517601	rs1650579	A	C	0.5514	0.0069	0.0017	7.7e-05	680437	157517601	158090593	5	158090593	5	158090593	*	M	-1.32927	4.05882
5_158091238_A_G	rs1040925	5	158091238	A	G	-0.011	0.98912	0.97371	1.00503	0.4364	11	rs1040925	0.1798	5	158091238	A	G	0.5636	1.011	0.995	1.027	0.011	0.0082	85934	401577	5	158091238	5	158091238	*	rs1040925	R	157518246	rs1040925	A	G	0.553	0.0071	0.0018	6e-05	678477	157518246	158091238	5	158091238	5	158091238	*	R	-1.34146	3.94444
5_158468451_C_T	rs12332652	5	158468451	C	T	0.0102	1.01	0.994	1.027	0.6013	10	rs12332652	0.2227	5	158468451	T	C	0.6013	1.01	0.994	1.027	0.0102	0.0083	85934	401577	5	158468451	5	158468451	*	rs12332652	H	157895459	rs12332652	T	C	0.6067	0.0058	0.0017	0.00048	793276	157895459	158468451	5	158468451	5	158468451	*	H	1.22892	3.41176
5_158473821_G_A	rs11135035	5	158473821	G	A	0.0092	1.009	0.993	1.026	0.6397	10	rs11135035	0.2815	5	158473821	A	G	0.6397	1.009	0.993	1.026	0.0092	0.0085	85934	401577	5	158473821	5	158473821	*	rs11135035	R	157900829	rs11135035	A	G	0.6445	0.0064	0.0017	0.00017	793124	157900829	158473821	5	158473821	5	158473821	*	R	1.08235	3.76471
5_158474738_G_A	rs11135037	5	158474738	G	A	0.0022	1.002	0.985	1.02	0.3018	10	rs11135037	0.8059	5	158474738	A	G	0.3018	1.002	0.985	1.02	0.0022	0.0088	85934	401577	5	158474738	5	158474738	*	rs11135037	R	157901746	rs11135037	A	G	0.3097	0.0075	0.0018	1.9e-05	795573	157901746	158474738	5	158474738	5	158474738	*	R	0.25	4.16667
5_158477058_G_A	rs13190049	5	158477058	G	A	0.0091	1.009	0.992	1.026	0.6395	10	rs13190049	0.2848	5	158477058	A	G	0.6395	1.009	0.992	1.026	0.0091	0.0085	85934	401577	5	158477058	5	158477058	*	rs13190049	R	157904066	rs13190049	A	G	0.6455	0.0079	0.0018	1.3e-05	684280	157904066	158477058	5	158477058	5	158477058	*	R	1.07059	4.38889
5_158491520_C_A	rs17055653	5	158491520	C	A	0.0025	1.003	0.985	1.02	0.2996	10	rs17055653	0.7821	5	158491520	A	C	0.2996	1.003	0.985	1.02	0.0025	0.0089	85934	401577	5	158491520	5	158491520	*	rs17055653	M	157918528	rs17055653	A	C	0.3088	0.0078	0.0018	8.6e-06	791941	157918528	158491520	5	158491520	5	158491520	*	M	0.280899	4.33333
5_158504492_C_T	rs10044492	5	158504492	C	T	0.0044	1.004	0.986	1.023	0.2595	10	rs10044492	0.6339	5	158504492	T	C	0.2595	1.004	0.986	1.023	0.0044	0.0093	85934	401577	5	158504492	5	158504492	*	rs10044492	Y	157931500	rs10044492	T	C	0.2691	0.0072	0.0018	9.9e-05	789386	157931500	158504492	5	158504492	5	158504492	*	Y	0.473118	4
5_158518591_T_G	rs9313777	5	158518591	T	G	0.0106	1.01112	0.993049	1.02881	0.2742	11	rs9313777	0.2435	5	158518591	T	G	0.7258	0.989	0.972	1.007	-0.0106	0.0091	85934	401577	5	158518591	5	158518591	*	rs9313777	K	157945599	rs9313777	T	G	0.7174	-0.0074	0.0018	4.4e-05	795182	157945599	158518591	5	158518591	5	158518591	*	K	1.16484	-4.11111
5_158519640_C_T	rs12518991	5	158519640	C	T	0.0102	1.01	0.992	1.028	0.2744	10	rs12518991	0.2584	5	158519640	T	C	0.2744	1.01	0.992	1.028	0.0102	0.0091	85934	401577	5	158519640	5	158519640	*	rs12518991	Y	157946648	rs12518991	T	C	0.2823	0.0082	0.0019	1.7e-05	692056	157946648	158519640	5	158519640	5	158519640	*	Y	1.12088	4.31579
5_158523117_G_T	rs6878978	5	158523117	G	T	0.0074	1.007	0.99	1.026	0.2715	10	rs6878978	0.4171	5	158523117	T	G	0.2715	1.007	0.99	1.026	0.0074	0.0091	85934	401577	5	158523117	5	158523117	*	rs6878978	K	157950125	rs6878978	T	G	0.2793	0.0074	0.0018	4.7e-05	795478	157950125	158523117	5	158523117	5	158523117	*	K	0.813187	4.11111
5_158523503_T_G	rs6879711	5	158523503	T	G	0.0099	1.0101	0.992063	1.02775	0.274	11	rs6879711	0.2736	5	158523503	T	G	0.726	0.99	0.973	1.008	-0.0099	0.0091	85934	401577	5	158523503	5	158523503	*	rs6879711	D	157950511	rs6879711	T	G	0.7205	-0.0084	0.0019	1.1e-05	691989	157950511	158523503	5	158523503	5	158523503	*	D	1.08791	-4.42105
5_158524569_C_T	rs17055783	5	158524569	C	T	0.0074	1.007	0.99	1.026	0.2717	10	rs17055783	0.4134	5	158524569	T	C	0.2717	1.007	0.99	1.026	0.0074	0.0091	85934	401577	5	158524569	5	158524569	*	rs17055783	Y	157951577	rs17055783	T	C	0.2794	0.0083	0.0019	1.6e-05	692050	157951577	158524569	5	158524569	5	158524569	*	Y	0.813187	4.36842
5_158525947_T_C	rs1878934	5	158525947	T	C	0.0122	1.01215	0.995025	1.02987	0.3014	11	rs1878934	0.1649	5	158525947	T	C	0.6986	0.988	0.971	1.005	-0.0122	0.0088	85934	401577	5	158525947	5	158525947	*	rs1878934	Y	157952955	rs1878934	T	C	0.6934	-0.0072	0.0018	5e-05	794215	157952955	158525947	5	158525947	5	158525947	*	Y	1.38636	-4
5_158540717_T_C	rs17055814	5	158540717	T	C	0.0055	1.00503	0.987167	1.02459	0.246	11	rs17055814	0.5551	5	158540717	T	C	0.754	0.995	0.976	1.013	-0.0055	0.0094	85934	401577	5	158540717	5	158540717	*	rs17055814	Y	157967725	rs17055814	T	C	0.7459	-0.0084	0.002	2.1e-05	690934	157967725	158540717	5	158540717	5	158540717	*	Y	0.585106	-4.2
5_158541893_G_A	rs1023667	5	158541893	G	A	0.0059	1.006	0.988	1.025	0.2461	10	rs1023667	0.5277	5	158541893	A	G	0.2461	1.006	0.988	1.025	0.0059	0.0094	85934	401577	5	158541893	5	158541893	*	rs1023667	R	157968901	rs1023667	A	G	0.254	0.0083	0.002	2.2e-05	690805	157968901	158541893	5	158541893	5	158541893	*	R	0.62766	4.15
5_158542467_T_C	rs17055818	5	158542467	T	C	0.0054	1.00503	0.987167	1.02459	0.2461	11	rs17055818	0.5674	5	158542467	T	C	0.7539	0.995	0.976	1.013	-0.0054	0.0094	85934	401577	5	158542467	5	158542467	*	rs17055818	Y	157969475	rs17055818	T	C	0.7458	-0.0083	0.002	2.4e-05	690754	157969475	158542467	5	158542467	5	158542467	*	Y	0.574468	-4.15
5_158551660_T_C	rs6898621	5	158551660	T	C	0.0105	1.0101	0.993049	1.02881	0.2748	11	rs6898621	0.249	5	158551660	T	C	0.7252	0.99	0.972	1.007	-0.0105	0.0091	85934	401577	5	158551660	5	158551660	*	rs6898621	Y	157978668	rs6898621	T	C	0.7152	-0.0075	0.0019	0.00011	686020	157978668	158551660	5	158551660	5	158551660	*	Y	1.15385	-3.94737
5_158556106_T_C	rs17055847	5	158556106	T	C	0.0069	1.00705	0.98912	1.02459	0.2882	11	rs17055847	0.4377	5	158556106	T	C	0.7118	0.993	0.976	1.011	-0.0069	0.0089	85934	401577	5	158556106	5	158556106	*	rs17055847	Y	157983114	rs17055847	T	C	0.7058	-0.0085	0.0019	7.1e-06	683713	157983114	158556106	5	158556106	5	158556106	*	Y	0.775281	-4.47368
5_158561236_C_T	rs2914220	5	158561236	C	T	-0.0103	0.99	0.973	1.007	0.3175	10	rs2914220	0.2355	5	158561236	T	C	0.3175	0.99	0.973	1.007	-0.0103	0.0087	85934	401577	5	158561236	5	158561236	*	rs2914220	Y	157988244	rs2914220	T	C	0.3167	-0.0076	0.0019	4.6e-05	682657	157988244	158561236	5	158561236	5	158561236	*	Y	-1.18391	-4
5_158563173_G_A	rs2914222	5	158563173	G	A	-0.0111	0.989	0.972	1.006	0.316	10	rs2914222	0.203	5	158563173	A	G	0.316	0.989	0.972	1.006	-0.0111	0.0087	85934	401577	5	158563173	5	158563173	*	rs2914222	R	157990181	rs2914222	A	G	0.3162	-0.0075	0.0019	5.6e-05	682718	157990181	158563173	5	158563173	5	158563173	*	R	-1.27586	-3.94737
5_158563282_T_G	rs2963480	5	158563282	T	G	-0.0111	0.98912	0.971817	1.00604	0.3165	11	rs2963480	0.2054	5	158563282	T	G	0.6835	1.011	0.994	1.029	0.0111	0.0087	85934	401577	5	158563282	5	158563282	*	rs2963480	K	157990290	rs2963480	T	G	0.6833	0.0076	0.0019	4.6e-05	682723	157990290	158563282	5	158563282	5	158563282	*	K	-1.27586	4
5_158563423_C_G	rs2963479	5	158563423	C	G	-0.0054	0.995025	0.978474	1.01112	0.3474	6	rs2963479	0.5299	5	158563423	C	G	0.6526	1.005	0.989	1.022	0.0054	0.0085	85934	401577	5	158563423	5	158563423	*	rs2963479	S	157990431	rs2963479	C	G	0.6559	0.0076	0.0018	3.3e-05	676301	157990431	158563423	5	158563423	5	158563423	*	S	-0.635294	4.22222
5_158565656_C_T	rs2914223	5	158565656	C	T	-0.0109	0.989	0.972	1.006	0.3159	10	rs2914223	0.2137	5	158565656	T	C	0.3159	0.989	0.972	1.006	-0.0109	0.0087	85934	401577	5	158565656	5	158565656	*	rs2914223	Y	157992664	rs2914223	T	C	0.3164	-0.007	0.0018	7.8e-05	784844	157992664	158565656	5	158565656	5	158565656	*	Y	-1.25287	-3.88889
5_158565686_G_A	rs2963478	5	158565686	G	A	-0.011	0.989	0.972	1.006	0.3159	10	rs2963478	0.2089	5	158565686	A	G	0.3159	0.989	0.972	1.006	-0.011	0.0087	85934	401577	5	158565686	5	158565686	*	rs2963478	R	157992694	rs2963478	A	G	0.3164	-0.0075	0.0019	5.2e-05	682633	157992694	158565686	5	158565686	5	158565686	*	R	-1.26437	-3.94737
5_158569550_A_T	rs7708604	5	158569550	A	T	0.0074	1.00705	0.990099	1.02564	0.2884	6	rs7708604	0.4097	5	158569550	A	T	0.7116	0.993	0.975	1.01	-0.0074	0.009	85934	401577	5	158569550	5	158569550	*	rs7708604	D	157996558	rs7708604	A	T	0.7064	-0.0083	0.0019	1.1e-05	683108	157996558	158569550	5	158569550	5	158569550	*	D	0.822222	-4.36842
5_158574301_A_T	rs2963469	5	158574301	A	T	-0.004	0.996016	0.979432	1.01317	0.3465	6	rs2963469	0.6433	5	158574301	A	T	0.6535	1.004	0.987	1.021	0.004	0.0085	85934	401577	5	158574301	5	158574301	*	rs2963469	W	158001309	rs2963469	A	T	0.6569	0.0077	0.0018	2.7e-05	682000	158001309	158574301	5	158574301	5	158574301	*	W	-0.470588	4.27778
5_158588895_G_A	rs1122080	5	158588895	G	A	-0.0075	0.993	0.972	1.013	0.1836	10	rs1122080	0.477	5	158588895	A	G	0.1836	0.993	0.972	1.013	-0.0075	0.0105	85934	401577	5	158588895	5	158588895	*	rs1122080	R	158015903	rs1122080	A	G	0.1846	-0.0078	0.0021	0.00025	784721	158015903	158588895	5	158588895	5	158588895	*	R	-0.714286	-3.71429
5_158595195_T_G	rs2434264	5	158595195	T	G	-0.0041	0.996016	0.979432	1.01317	0.3426	11	rs2434264	0.6286	5	158595195	T	G	0.6574	1.004	0.987	1.021	0.0041	0.0086	85934	401577	5	158595195	5	158595195	*	rs2434264	K	158022203	rs2434264	T	G	0.6592	0.0075	0.0018	4.9e-05	680521	158022203	158595195	5	158595195	5	158595195	*	K	-0.476744	4.16667
5_158600370_A_G	rs890941	5	158600370	A	G	-0.0034	0.997009	0.980392	1.01317	0.3426	11	rs890941	0.6877	5	158600370	A	G	0.6574	1.003	0.987	1.02	0.0034	0.0086	85934	401577	5	158600370	5	158600370	*	rs890941	R	158027378	rs890941	A	G	0.6608	0.0073	0.0018	6.4e-05	680622	158027378	158600370	5	158600370	5	158600370	*	R	-0.395349	4.05556
5_158600409_C_T	rs890942	5	158600409	C	T	-0.0036	0.996	0.98	1.013	0.3426	10	rs890942	0.6742	5	158600409	T	C	0.3426	0.996	0.98	1.013	-0.0036	0.0086	85934	401577	5	158600409	5	158600409	*	rs890942	Y	158027417	rs890942	T	C	0.3392	-0.0074	0.0018	5.4e-05	680558	158027417	158600409	5	158600409	5	158600409	*	Y	-0.418605	-4.11111
5_158603474_G_A	rs1650506	5	158603474	G	A	-0.0099	0.99	0.973	1.007	0.3124	10	rs1650506	0.2581	5	158603474	A	G	0.3124	0.99	0.973	1.007	-0.0099	0.0088	85934	401577	5	158603474	5	158603474	*	rs1650506	R	158030482	rs1650506	A	G	0.3148	-0.0073	0.0019	8.2e-05	680420	158030482	158603474	5	158603474	5	158603474	*	R	-1.125	-3.84211
5_158684065_G_A	rs1421898	5	158684065	G	A	-0.0243	0.976	0.948	1.005	0.0819	10	rs1421898	0.1053	5	158684065	A	G	0.0819	0.976	0.948	1.005	-0.0243	0.015	85934	401577	5	158684065	5	158684065	*	rs1421898	R	158111073	rs1421898	A	G	0.08331	-0.0128	0.0031	3.2e-05	673991	158111073	158684065	5	158684065	5	158684065	*	R	-1.62	-4.12903
5_158744800_G_A	rs4704953	5	158744800	G	A	0.0025	1.003	0.985	1.021	0.2675	10	rs4704953	0.7881	5	158744800	A	G	0.2675	1.003	0.985	1.021	0.0025	0.0092	85934	401577	5	158744800	5	158744800	*	rs4704953	R	158171808	rs4704953	A	G	0.2667	0.007	0.002	0.00037	683093	158171808	158744800	5	158744800	5	158744800	*	R	0.271739	3.5
5_158746501_C_T	rs17712592	5	158746501	C	T	0.002	1.002	0.984	1.02	0.2674	10	rs17712592	0.8275	5	158746501	T	C	0.2674	1.002	0.984	1.02	0.002	0.0092	85934	401577	5	158746501	5	158746501	*	rs17712592	Y	158173509	rs17712592	T	C	0.267	0.0069	0.002	0.0004	683840	158173509	158746501	5	158746501	5	158746501	*	Y	0.217391	3.45
5_158751274_C_A	rs4704955	5	158751274	C	A	0.0016	1.002	0.984	1.02	0.2698	10	rs4704955	0.8623	5	158751274	A	C	0.2698	1.002	0.984	1.02	0.0016	0.0092	85934	401577	5	158751274	5	158751274	*	rs4704955	H	158178282	rs4704955	A	C	0.2679	0.0069	0.002	0.00045	683939	158178282	158751274	5	158751274	5	158751274	*	H	0.173913	3.45
5_158751942_A_G	rs7730340	5	158751942	A	G	0.0014	1.001	0.983284	1.01937	0.2697	11	rs7730340	0.8753	5	158751942	A	G	0.7303	0.999	0.981	1.017	-0.0014	0.0092	85934	401577	5	158751942	5	158751942	*	rs7730340	R	158178950	rs7730340	A	G	0.7356	-0.0068	0.0019	0.00047	683978	158178950	158751942	5	158751942	5	158751942	*	R	0.152174	-3.57895
5_158755322_C_T	rs17712788	5	158755322	C	T	0.0069	1.007	0.988	1.027	0.2148	10	rs17712788	0.4834	5	158755322	T	C	0.2148	1.007	0.988	1.027	0.0069	0.0099	85934	401577	5	158755322	5	158755322	*	rs17712788	Y	158182330	rs17712788	T	C	0.2221	-0.0077	0.0021	0.00023	676800	158182330	158755322	5	158755322	5	158755322	*	Y	0.69697	-3.66667
5_158795858_G_C	rs17635991	5	158795858	G	C	-0.0048	0.995	0.97	1.021	0.1111	5	rs17635991	0.7139	5	158795858	C	G	0.1111	0.995	0.97	1.021	-0.0048	0.0131	85934	401577	5	158795858	5	158795858	*	rs17635991	S	158222866	rs17635991	C	G	0.1081	0.0103	0.0028	0.00028	666259	158222866	158795858	5	158795858	5	158795858	*	S	-0.366412	3.67857
5_158797067_C_T	rs17714087	5	158797067	C	T	-0.0172	0.983	0.943	1.024	0.0402	10	rs17714087	0.4122	5	158797067	T	C	0.0402	0.983	0.943	1.024	-0.0172	0.021	85934	401577	5	158797067	5	158797067	*	rs17714087	Y	158224075	rs17714087	T	C	0.04344	-0.0171	0.0045	0.00013	673927	158224075	158797067	5	158797067	5	158797067	*	Y	-0.819048	-3.8
5_158827062_G_T	rs17714824	5	158827062	G	T	0.0077	1.008	0.987	1.029	0.1812	10	rs17714824	0.4705	5	158827062	T	G	0.1812	1.008	0.987	1.029	0.0077	0.0106	85934	401577	5	158827062	5	158827062	*	rs17714824	K	158254070	rs17714824	T	G	0.1828	0.0085	0.0023	0.00021	670870	158254070	158827062	5	158827062	5	158827062	*	K	0.726415	3.69565
5_158844672_T_C	rs17056301	5	158844672	T	C	-0.0055	0.994036	0.976562	1.01317	0.2579	11	rs17056301	0.5576	5	158844672	T	C	0.7421	1.006	0.987	1.024	0.0055	0.0093	85934	401577	5	158844672	5	158844672	*	rs17056301	Y	158271680	rs17056301	T	C	0.7364	-0.0118	0.002	2.4e-09	688085	158271680	158844672	5	158844672	5	158844672	*	Y	-0.591398	-5.9
5_158852630_G_A	rs891903	5	158852630	G	A	-0.0055	0.995	0.977	1.013	0.2576	10	rs891903	0.5539	5	158852630	A	G	0.2576	0.995	0.977	1.013	-0.0055	0.0093	85934	401577	5	158852630	5	158852630	*	rs891903	R	158279638	rs891903	A	G	0.2632	0.0115	0.002	5.1e-09	688954	158279638	158852630	5	158852630	5	158852630	*	R	-0.591398	5.75
5_158911175_A_G	rs7380888	5	158911175	A	G	0.0057	1.00604	0.97561	1.03627	0.077	11	rs7380888	0.7118	5	158911175	A	G	0.923	0.994	0.965	1.025	-0.0057	0.0154	85934	401577	5	158911175	5	158911175	*	rs7380888	R	158338183	rs7380888	A	G	0.92101	0.015	0.0032	2.9e-06	689556	158338183	158911175	5	158911175	5	158911175	*	R	0.37013	4.6875
5_158911279_G_C	rs17056340	5	158911279	G	C	0.0123	1.012	0.988	1.037	0.1229	5	rs17056340	0.3195	5	158911279	C	G	0.1229	1.012	0.988	1.037	0.0123	0.0124	85934	401577	5	158911279	5	158911279	*	rs17056340	S	158338287	rs17056340	C	G	0.1206	-0.0102	0.0026	8.5e-05	679608	158338287	158911279	5	158911279	5	158911279	*	S	0.991935	-3.92308
5_158959173_C_A	rs11135050	5	158959173	C	A	0.0002	1	0.983	1.018	0.3108	10	rs11135050	0.9803	5	158959173	A	C	0.3108	1	0.983	1.018	0.0002	0.0088	85934	401577	5	158959173	5	158959173	*	rs11135050	M	158386181	rs11135050	A	C	0.3169	0.0075	0.0019	6e-05	687532	158386181	158959173	5	158959173	5	158959173	*	M	0.0227273	3.94737
5_158960600_G_T	rs11748602	5	158960600	G	T	-0.0021	0.998	0.982	1.014	0.411	10	rs11748602	0.8039	5	158960600	T	G	0.411	0.998	0.982	1.014	-0.0021	0.0083	85934	401577	5	158960600	5	158960600	*	rs11748602	K	158387608	rs11748602	T	G	0.4171	0.0083	0.0018	2e-06	687473	158387608	158960600	5	158960600	5	158960600	*	K	-0.253012	4.61111
5_158960884_A_G	rs4244425	5	158960884	A	G	-0.0035	0.996016	0.980392	1.01215	0.4161	11	rs4244425	0.6728	5	158960884	A	G	0.5839	1.004	0.988	1.02	0.0035	0.0082	85934	401577	5	158960884	5	158960884	*	rs4244425	R	158387892	rs4244425	A	G	0.5786	-0.0083	0.0018	2.1e-06	688625	158387892	158960884	5	158960884	5	158960884	*	R	-0.426829	-4.61111
5_158962490_C_T	rs13188498	5	158962490	C	T	-0.0037	0.996	0.98	1.013	0.4133	10	rs13188498	0.6533	5	158962490	T	C	0.4133	0.996	0.98	1.013	-0.0037	0.0083	85934	401577	5	158962490	5	158962490	*	rs13188498	Y	158389498	rs13188498	T	C	0.4176	0.0081	0.0018	3.5e-06	686708	158389498	158962490	5	158962490	5	158962490	*	Y	-0.445783	4.5
5_158966834_T_G	rs12109219	5	158966834	T	G	0.0067	1.00705	0.98912	1.02459	0.2713	11	rs12109219	0.4605	5	158966834	T	G	0.7287	0.993	0.976	1.011	-0.0067	0.0091	85934	401577	5	158966834	5	158966834	*	rs12109219	K	158393842	rs12109219	T	G	0.7242	0.0091	0.0019	1.7e-06	691081	158393842	158966834	5	158966834	5	158966834	*	K	0.736264	4.78947
5_158967838_C_T	rs9918118	5	158967838	C	T	0.007	1.007	0.989	1.025	0.271	10	rs9918118	0.4426	5	158967838	T	C	0.271	1.007	0.989	1.025	0.007	0.0091	85934	401577	5	158967838	5	158967838	*	rs9918118	Y	158394846	rs9918118	T	C	0.2755	-0.0089	0.0019	3.3e-06	691121	158394846	158967838	5	158967838	5	158967838	*	Y	0.769231	-4.68421
5_158976676_A_G	rs4401606	5	158976676	A	G	-0.0043	0.996016	0.979432	1.01215	0.3844	11	rs4401606	0.6097	5	158976676	A	G	0.6156	1.004	0.988	1.021	0.0043	0.0084	85934	401577	5	158976676	5	158976676	*	rs4401606	R	158403684	rs4401606	A	G	0.6093	-0.0093	0.0018	1.2e-07	689562	158403684	158976676	5	158976676	5	158976676	*	R	-0.511905	-5.16667
5_158977121_A_G	rs2161356	5	158977121	A	G	-0.0023	0.998004	0.979432	1.01626	0.2507	11	rs2161356	0.808	5	158977121	A	G	0.7493	1.002	0.984	1.021	0.0023	0.0094	85934	401577	5	158977121	5	158977121	*	rs2161356	R	158404129	rs2161356	A	G	0.7423	-0.0116	0.002	5.4e-09	688812	158404129	158977121	5	158977121	5	158977121	*	R	-0.244681	-5.8
5_158980288_C_G	rs17643640	5	158980288	C	G	0.0069	1.00705	0.98912	1.02459	0.271	6	rs17643640	0.4512	5	158980288	C	G	0.729	0.993	0.976	1.011	-0.0069	0.0091	85934	401577	5	158980288	5	158980288	*	rs17643640	S	158407296	rs17643640	C	G	0.7262	0.0087	0.0019	5.3e-06	691637	158407296	158980288	5	158980288	5	158980288	*	S	0.758242	4.57895
5_158983507_C_T	rs13189454	5	158983507	C	T	0.0072	1.007	0.989	1.025	0.2699	10	rs13189454	0.4313	5	158983507	T	C	0.2699	1.007	0.989	1.025	0.0072	0.0091	85934	401577	5	158983507	5	158983507	*	rs13189454	Y	158410515	rs13189454	T	C	0.2735	-0.0086	0.0019	6.8e-06	691932	158410515	158983507	5	158983507	5	158983507	*	Y	0.791209	-4.52632
5_158991727_A_C	rs10447201	5	158991727	A	C	-0.0026	0.997009	0.980392	1.01523	0.3107	11	rs10447201	0.7648	5	158991727	A	C	0.6893	1.003	0.985	1.02	0.0026	0.0088	85934	401577	5	158991727	5	158991727	*	rs10447201	M	158418735	rs10447201	A	C	0.6829	-0.0093	0.0019	7e-07	689757	158418735	158991727	5	158991727	5	158991727	*	M	-0.295455	-4.89474
5_158994055_A_G	rs13159303	5	158994055	A	G	0.0073	1.00705	0.98912	1.02564	0.2707	11	rs13159303	0.4246	5	158994055	A	G	0.7293	0.993	0.975	1.011	-0.0073	0.0091	85934	401577	5	158994055	5	158994055	*	rs13159303	R	158421063	rs13159303	A	G	0.7235	0.0088	0.0019	3.7e-06	692323	158421063	158994055	5	158994055	5	158994055	*	R	0.802198	4.63158
5_158996737_G_A	rs12055028	5	158996737	G	A	-0.0025	0.998	0.98	1.015	0.3112	10	rs12055028	0.7774	5	158996737	A	G	0.3112	0.998	0.98	1.015	-0.0025	0.0088	85934	401577	5	158996737	5	158996737	*	rs12055028	R	158423745	rs12055028	A	G	0.3176	0.0091	0.0019	1.1e-06	689235	158423745	158996737	5	158996737	5	158996737	*	R	-0.284091	4.78947
5_159000719_C_T	rs12187379	5	159000719	C	T	-0.0027	0.997	0.98	1.015	0.3105	10	rs12187379	0.7625	5	159000719	T	C	0.3105	0.997	0.98	1.015	-0.0027	0.0088	85934	401577	5	159000719	5	159000719	*	rs12187379	Y	158427727	rs12187379	T	C	0.3172	0.0093	0.0019	6.8e-07	689408	158427727	159000719	5	159000719	5	159000719	*	Y	-0.306818	4.89474
5_159003867_G_T	rs869593	5	159003867	G	T	-0.0017	0.998	0.98	1.017	0.2503	10	rs869593	0.8594	5	159003867	T	G	0.2503	0.998	0.98	1.017	-0.0017	0.0094	85934	401577	5	159003867	5	159003867	*	rs869593	K	158430875	rs869593	T	G	0.2569	0.0116	0.002	6.5e-09	689593	158430875	159003867	5	159003867	5	159003867	*	K	-0.180851	5.8
5_159005449_A_T	rs4921518	5	159005449	A	T	-0.0034	0.997009	0.980392	1.01317	0.3838	6	rs4921518	0.6832	5	159005449	A	T	0.6162	1.003	0.987	1.02	0.0034	0.0084	85934	401577	5	159005449	5	159005449	*	rs4921518	W	158432457	rs4921518	A	T	0.6093	-0.0093	0.0018	1.4e-07	690742	158432457	159005449	5	159005449	5	159005449	*	W	-0.404762	-5.16667
5_159010460_C_G	rs4244438	5	159010460	C	G	-0.0018	0.998004	0.980392	1.01626	0.2879	6	rs4244438	0.8392	5	159010460	C	G	0.7121	1.002	0.984	1.02	0.0018	0.009	85934	401577	5	159010460	5	159010460	*	rs4244438	S	158437468	rs4244438	C	G	0.7062	-0.0097	0.0019	3.9e-07	687972	158437468	159010460	5	159010460	5	159010460	*	S	-0.2	-5.10526
5_159014168_A_T	rs11747844	5	159014168	A	T	0.0059	1.00604	0.988142	1.02459	0.2666	6	rs11747844	0.5198	5	159014168	A	T	0.7334	0.994	0.976	1.012	-0.0059	0.0092	85934	401577	5	159014168	5	159014168	*	rs11747844	W	158441176	rs11747844	A	T	0.7277	0.0091	0.0019	2.3e-06	690983	158441176	159014168	5	159014168	5	159014168	*	W	0.641304	4.78947
5_159014667_G_T	rs6862399	5	159014667	G	T	0.0056	1.006	0.988	1.024	0.2666	10	rs6862399	0.5429	5	159014667	T	G	0.2666	1.006	0.988	1.024	0.0056	0.0092	85934	401577	5	159014667	5	159014667	*	rs6862399	K	158441675	rs6862399	T	G	0.2725	-0.009	0.0019	2.9e-06	691015	158441675	159014667	5	159014667	5	159014667	*	K	0.608696	-4.73684
5_159016344_G_T	rs10515785	5	159016344	G	T	0.0063	1.006	0.988	1.025	0.2658	10	rs10515785	0.4906	5	159016344	T	G	0.2658	1.006	0.988	1.025	0.0063	0.0092	85934	401577	5	159016344	5	159016344	*	rs10515785	K	158443352	rs10515785	T	G	0.2702	-0.009	0.0018	8.7e-07	794002	158443352	159016344	5	159016344	5	159016344	*	K	0.684783	-5
5_159019215_C_T	rs6887211	5	159019215	C	T	-0.0032	0.997	0.98	1.014	0.3089	10	rs6887211	0.7178	5	159019215	T	C	0.3089	0.997	0.98	1.014	-0.0032	0.0089	85934	401577	5	159019215	5	159019215	*	rs6887211	Y	158446223	rs6887211	T	C	0.3171	0.0097	0.0019	3.5e-07	673788	158446223	159019215	5	159019215	5	159019215	*	Y	-0.359551	5.10526
5_159019648_T_G	rs4921530	5	159019648	T	G	-0.0005	0.999001	0.981354	1.01833	0.2636	11	rs4921530	0.9579	5	159019648	T	G	0.7364	1.001	0.982	1.019	0.0005	0.0093	85934	401577	5	159019648	5	159019648	*	rs4921530	K	158446656	rs4921530	T	G	0.7266	-0.0104	0.002	1.8e-07	674807	158446656	159019648	5	159019648	5	159019648	*	K	-0.0537634	-5.2
5_159026348_C_A	rs1422671	5	159026348	C	A	-0.0045	0.996	0.974	1.018	0.8332	10	rs1422671	0.6872	5	159026348	A	C	0.8332	0.996	0.974	1.018	-0.0045	0.0112	85934	401577	5	159026348	5	159026348	*	rs1422671	M	158453356	rs1422671	A	C	0.8317	-0.0087	0.0024	0.00032	683497	158453356	159026348	5	159026348	5	159026348	*	M	-0.401786	-3.625
5_159027681_T_C	rs11135051	5	159027681	T	C	-0.0044	0.996016	0.972763	1.01833	0.8462	11	rs11135051	0.7021	5	159027681	T	C	0.1538	1.004	0.982	1.028	0.0044	0.0116	85934	401577	5	159027681	5	159027681	*	rs11135051	Y	158454689	rs11135051	T	C	0.1636	0.0098	0.0025	8.7e-05	688955	158454689	159027681	5	159027681	5	159027681	*	Y	-0.37931	3.92
5_159032713_T_C	rs7720283	5	159032713	T	C	-0.0021	0.998004	0.97561	1.02041	0.8426	11	rs7720283	0.8527	5	159032713	T	C	0.1574	1.002	0.98	1.025	0.0021	0.0113	85934	401577	5	159032713	5	159032713	*	rs7720283	Y	158459721	rs7720283	T	C	0.1634	0.0092	0.0024	0.00016	692567	158459721	159032713	5	159032713	5	159032713	*	Y	-0.185841	3.83333
5_159033204_G_A	rs7734385	5	159033204	G	A	0.0015	1.002	0.985	1.018	0.4133	10	rs7734385	0.8563	5	159033204	A	G	0.4133	1.002	0.985	1.018	0.0015	0.0083	85934	401577	5	159033204	5	159033204	*	rs7734385	R	158460212	rs7734385	A	G	0.4194	-0.0092	0.0016	2.5e-08	792317	158460212	159033204	5	159033204	5	159033204	*	R	0.180723	-5.75
5_159035910_A_G	rs1363561	5	159035910	A	G	-0.001	0.999001	0.983284	1.01523	0.431	11	rs1363561	0.905	5	159035910	A	G	0.569	1.001	0.985	1.017	0.001	0.0082	85934	401577	5	159035910	5	159035910	*	rs1363561	R	158462918	rs1363561	A	G	0.561	0.0081	0.0017	2.8e-06	689374	158462918	159035910	5	159035910	5	159035910	*	R	-0.121951	4.76471
5_159039275_T_A	rs17717527	5	159039275	T	A	0.0011	1.001	0.985	1.018	0.4155	5	rs17717527	0.8896	5	159039275	A	T	0.4155	1.001	0.985	1.018	0.0011	0.0083	85934	401577	5	159039275	5	159039275	*	rs17717527	W	158466283	rs17717527	A	T	0.4315	-0.0094	0.0017	7.7e-08	689815	158466283	159039275	5	159039275	5	159039275	*	W	0.13253	-5.52941
5_159043055_T_C	rs17717829	5	159043055	T	C	-0.0017	0.998004	0.982318	1.0142	0.4363	11	rs17717829	0.8319	5	159043055	T	C	0.5637	1.002	0.986	1.018	0.0017	0.0082	85934	401577	5	159043055	5	159043055	*	rs17717829	Y	158470063	rs17717829	T	C	0.5575	0.0084	0.0017	1.4e-06	683187	158470063	159043055	5	159043055	5	159043055	*	Y	-0.207317	4.94118
5_159045891_A_G	rs3922246	5	159045891	A	G	-0.0017	0.998004	0.976562	1.02041	0.8435	11	rs3922246	0.883	5	159045891	A	G	0.1565	1.002	0.98	1.024	0.0017	0.0114	85934	401577	5	159045891	5	159045891	*	rs3922246	R	158472899	rs3922246	A	G	0.1625	0.0097	0.0024	7.5e-05	691744	158472899	159045891	5	159045891	5	159045891	*	R	-0.149123	4.04167
5_159050670_C_A	rs7736443	5	159050670	C	A	-0.0013	0.999	0.977	1.021	0.8443	10	rs7736443	0.9106	5	159050670	A	C	0.8443	0.999	0.977	1.021	-0.0013	0.0114	85934	401577	5	159050670	5	159050670	*	rs7736443	H	158477678	rs7736443	A	C	0.8375	-0.0096	0.0024	8.7e-05	691522	158477678	159050670	5	159050670	5	159050670	*	H	-0.114035	-4
5_159055819_T_C	rs11741461	5	159055819	T	C	0.0026	1.00301	0.986193	1.01937	0.4157	11	rs11741461	0.7563	5	159055819	T	C	0.5843	0.997	0.981	1.014	-0.0026	0.0083	85934	401577	5	159055819	5	159055819	*	rs11741461	Y	158482827	rs11741461	T	C	0.5789	0.0094	0.0018	8.8e-08	689444	158482827	159055819	5	159055819	5	159055819	*	Y	0.313253	5.22222
5_159056274_G_A	rs10064027	5	159056274	G	A	0.0026	1.003	0.98	1.025	0.8444	10	rs10064027	0.819	5	159056274	A	G	0.8444	1.003	0.98	1.025	0.0026	0.0115	85934	401577	5	159056274	5	159056274	*	rs10064027	R	158483282	rs10064027	A	G	0.8409	-0.0104	0.0025	2.2e-05	691107	158483282	159056274	5	159056274	5	159056274	*	R	0.226087	-4.16
5_159061190_A_C	rs929779	5	159061190	A	C	-0.0042	0.996016	0.980392	1.01215	0.5102	11	rs929779	0.612	5	159061190	A	C	0.4898	1.004	0.988	1.02	0.0042	0.0082	85934	401577	5	159061190	5	159061190	*	rs929779	M	158488198	rs929779	A	C	0.483	0.0078	0.0017	6.8e-06	686791	158488198	159061190	5	159061190	5	159061190	*	M	-0.512195	4.58824
5_159061318_G_C	rs17718288	5	159061318	G	C	-0.0041	0.996	0.98	1.012	0.5089	5	rs17718288	0.6193	5	159061318	C	G	0.5089	0.996	0.98	1.012	-0.0041	0.0082	85934	401577	5	159061318	5	159061318	*	rs17718288	S	158488326	rs17718288	C	G	0.5169	-0.0079	0.0017	5.9e-06	686542	158488326	159061318	5	159061318	5	159061318	*	S	-0.5	-4.64706
5_159062307_A_G	rs7711823	5	159062307	A	G	0.0039	1.00402	0.987167	1.02145	0.3509	11	rs7711823	0.6519	5	159062307	A	G	0.6491	0.996	0.979	1.013	-0.0039	0.0086	85934	401577	5	159062307	5	159062307	*	rs7711823	R	158489315	rs7711823	A	G	0.643	0.0081	0.0018	1e-05	682264	158489315	159062307	5	159062307	5	159062307	*	R	0.453488	4.5
5_159062468_G_C	rs7733049	5	159062468	G	C	0.0047	1.005	0.987	1.023	0.2992	5	rs7733049	0.6032	5	159062468	C	G	0.2992	1.005	0.987	1.023	0.0047	0.009	85934	401577	5	159062468	5	159062468	*	rs7733049	S	158489476	rs7733049	C	G	0.315	-0.0087	0.0019	6.1e-06	678090	158489476	159062468	5	159062468	5	159062468	*	S	0.522222	-4.57895
5_159063789_C_T	rs6883429	5	159063789	C	T	0.0032	1.003	0.982	1.025	0.8155	10	rs6883429	0.7707	5	159063789	T	C	0.8155	1.003	0.982	1.025	0.0032	0.0109	85934	401577	5	159063789	5	159063789	*	rs6883429	Y	158490797	rs6883429	T	C	0.8148	-0.0093	0.0024	0.00011	686261	158490797	159063789	5	159063789	5	159063789	*	Y	0.293578	-3.875
5_159064647_C_T	rs4921274	5	159064647	C	T	-0.0008	0.999	0.977	1.022	0.8458	10	rs4921274	0.9472	5	159064647	T	C	0.8458	0.999	0.977	1.022	-0.0008	0.0117	85934	401577	5	159064647	5	159064647	*	rs4921274	Y	158491655	rs4921274	T	C	0.8472	-0.0099	0.0026	0.00012	687439	158491655	159064647	5	159064647	5	159064647	*	Y	-0.0683761	-3.80769
5_159115757_T_C	rs10077756	5	159115757	T	C	-0.0006	0.999001	0.983284	1.01523	0.5077	11	rs10077756	0.9407	5	159115757	T	C	0.4923	1.001	0.985	1.017	0.0006	0.0081	85934	401577	5	159115757	5	159115757	*	rs10077756	Y	158542765	rs10077756	T	C	0.4889	0.006	0.0016	0.00021	793366	158542765	159115757	5	159115757	5	159115757	*	Y	-0.0740741	3.75
5_159171373_C_T	rs11135052	5	159171373	C	T	-0.0024	0.998	0.976	1.02	0.1579	10	rs11135052	0.8321	5	159171373	T	C	0.1579	0.998	0.976	1.02	-0.0024	0.0111	85934	401577	5	159171373	5	159171373	*	rs11135052	Y	158598381	rs11135052	T	C	0.1691	-0.0097	0.0023	3.2e-05	689492	158598381	159171373	5	159171373	5	159171373	*	Y	-0.216216	-4.21739
5_159171955_A_G	rs12188266	5	159171955	A	G	-0.0031	0.997009	0.97561	1.01833	0.1574	11	rs12188266	0.7795	5	159171955	A	G	0.8426	1.003	0.982	1.025	0.0031	0.0111	85934	401577	5	159171955	5	159171955	*	rs12188266	R	158598963	rs12188266	A	G	0.8346	0.0096	0.0023	4.1e-05	690257	158598963	159171955	5	159171955	5	159171955	*	R	-0.279279	4.17391
5_159177376_A_G	rs17720062	5	159177376	A	G	-0.003	0.997009	0.97561	1.01937	0.1575	11	rs17720062	0.7863	5	159177376	A	G	0.8425	1.003	0.981	1.025	0.003	0.0111	85934	401577	5	159177376	5	159177376	*	rs17720062	R	158604384	rs17720062	A	G	0.8346	0.0095	0.0023	4e-05	690570	158604384	159177376	5	159177376	5	159177376	*	R	-0.27027	4.13043
5_159199103_T_C	rs17663989	5	159199103	T	C	-0.0035	0.996016	0.974659	1.01833	0.1574	11	rs17663989	0.755	5	159199103	T	C	0.8426	1.004	0.982	1.026	0.0035	0.0111	85934	401577	5	159199103	5	159199103	*	rs17663989	Y	158626111	rs17663989	T	C	0.833	0.0094	0.0023	4.5e-05	689928	158626111	159199103	5	159199103	5	159199103	*	Y	-0.315315	4.08696
5_159205559_G_A	rs10515777	5	159205559	G	A	-0.0039	0.996	0.975	1.018	0.1571	10	rs10515777	0.7271	5	159205559	A	G	0.1571	0.996	0.975	1.018	-0.0039	0.0111	85934	401577	5	159205559	5	159205559	*	rs10515777	R	158632567	rs10515777	A	G	0.165	-0.0093	0.0023	5.4e-05	689778	158632567	159205559	5	159205559	5	159205559	*	R	-0.351351	-4.04348
5_159225481_T_C	rs17720568	5	159225481	T	C	-0.0041	0.996016	0.974659	1.01833	0.1579	11	rs17720568	0.714	5	159225481	T	C	0.8421	1.004	0.982	1.026	0.0041	0.0111	85934	401577	5	159225481	5	159225481	*	rs17720568	Y	158652489	rs17720568	T	C	0.8349	0.0093	0.0023	5.9e-05	689746	158652489	159225481	5	159225481	5	159225481	*	Y	-0.369369	4.04348
5_159231004_A_G	rs10515778	5	159231004	A	G	-0.0037	0.996016	0.974659	1.01833	0.1585	11	rs10515778	0.7395	5	159231004	A	G	0.8415	1.004	0.982	1.026	0.0037	0.0111	85934	401577	5	159231004	5	159231004	*	rs10515778	R	158658012	rs10515778	A	G	0.8349	0.0096	0.0023	3.3e-05	688842	158658012	159231004	5	159231004	5	159231004	*	R	-0.333333	4.17391
5_159241059_C_T	rs2195932	5	159241059	C	T	0.0005	1.001	0.983	1.018	0.2951	10	rs2195932	0.9562	5	159241059	T	C	0.2951	1.001	0.983	1.018	0.0005	0.0089	85934	401577	5	159241059	5	159241059	*	rs2195932	Y	158668067	rs2195932	T	C	0.3038	-0.0068	0.0019	0.00029	684454	158668067	159241059	5	159241059	5	159241059	*	Y	0.0561798	-3.57895
5_159241480_A_G	rs3898897	5	159241480	A	G	0.0006	1.001	0.983284	1.01833	0.2952	11	rs3898897	0.949	5	159241480	A	G	0.7048	0.999	0.982	1.017	-0.0006	0.0089	85934	401577	5	159241480	5	159241480	*	rs3898897	R	158668488	rs3898897	A	G	0.6962	0.0069	0.0019	0.00027	684472	158668488	159241480	5	159241480	5	159241480	*	R	0.0674157	3.63158
5_159241655_G_A	rs4100168	5	159241655	G	A	0.0005	1.001	0.983	1.018	0.2951	10	rs4100168	0.9558	5	159241655	A	G	0.2951	1.001	0.983	1.018	0.0005	0.0089	85934	401577	5	159241655	5	159241655	*	rs4100168	R	158668663	rs4100168	A	G	0.3038	-0.0068	0.0019	0.00031	684472	158668663	159241655	5	159241655	5	159241655	*	R	0.0561798	-3.57895
5_159242387_G_A	rs12054779	5	159242387	G	A	0.0004	1	0.983	1.018	0.2952	10	rs12054779	0.9611	5	159242387	A	G	0.2952	1	0.983	1.018	0.0004	0.0089	85934	401577	5	159242387	5	159242387	*	rs12054779	R	158669395	rs12054779	A	G	0.3038	-0.0068	0.0019	0.00032	684439	158669395	159242387	5	159242387	5	159242387	*	R	0.0449438	-3.57895
5_159252571_C_T	rs3846687	5	159252571	C	T	0.0039	1.004	0.987	1.021	0.3248	10	rs3846687	0.6512	5	159252571	T	C	0.3248	1.004	0.987	1.021	0.0039	0.0087	85934	401577	5	159252571	5	159252571	*	rs3846687	Y	158679579	rs3846687	T	C	0.3379	-0.0062	0.0018	0.00039	780902	158679579	159252571	5	159252571	5	159252571	*	Y	0.448276	-3.44444
5_159260145_T_C	rs11744690	5	159260145	T	C	0.003	1.00301	0.986193	1.02041	0.305	11	rs11744690	0.7312	5	159260145	T	C	0.695	0.997	0.98	1.014	-0.003	0.0088	85934	401577	5	159260145	5	159260145	*	rs11744690	Y	158687153	rs11744690	T	C	0.6783	0.0067	0.0018	0.00027	692585	158687153	159260145	5	159260145	5	159260145	*	Y	0.340909	3.72222
5_159271660_C_A	rs10434696	5	159271660	C	A	0.0033	1.003	0.986	1.021	0.3048	10	rs10434696	0.7062	5	159271660	A	C	0.3048	1.003	0.986	1.021	0.0033	0.0088	85934	401577	5	159271660	5	159271660	*	rs10434696	M	158698668	rs10434696	A	C	0.3209	-0.0067	0.0018	0.0003	691620	158698668	159271660	5	159271660	5	159271660	*	M	0.375	-3.72222
5_159272255_A_G	rs11745659	5	159272255	A	G	0.0034	1.00301	0.986193	1.02041	0.3048	11	rs11745659	0.702	5	159272255	A	G	0.6952	0.997	0.98	1.014	-0.0034	0.0088	85934	401577	5	159272255	5	159272255	*	rs11745659	R	158699263	rs11745659	A	G	0.6775	0.0068	0.0019	0.00037	637640	158699263	159272255	5	159272255	5	159272255	*	R	0.386364	3.57895
5_159274356_C_T	rs10515781	5	159274356	C	T	0.0033	1.003	0.986	1.021	0.3048	10	rs10515781	0.7088	5	159274356	T	C	0.3048	1.003	0.986	1.021	0.0033	0.0088	85934	401577	5	159274356	5	159274356	*	rs10515781	Y	158701364	rs10515781	T	C	0.3209	-0.0068	0.0018	0.00021	691830	158701364	159274356	5	159274356	5	159274356	*	Y	0.375	-3.77778
5_159281057_A_G	rs6887080	5	159281057	A	G	0.0027	1.00301	0.985222	1.02041	0.3047	11	rs6887080	0.7565	5	159281057	A	G	0.6953	0.997	0.98	1.015	-0.0027	0.0088	85934	401577	5	159281057	5	159281057	*	rs6887080	R	158708065	rs6887080	A	G	0.6791	0.0068	0.0018	0.00021	691850	158708065	159281057	5	159281057	5	159281057	*	R	0.306818	3.77778
5_159282546_A_C	rs11750683	5	159282546	A	C	0.0027	1.00301	0.985222	1.02041	0.3047	11	rs11750683	0.763	5	159282546	A	C	0.6953	0.997	0.98	1.015	-0.0027	0.0088	85934	401577	5	159282546	5	159282546	*	rs11750683	V	158709554	rs11750683	A	C	0.6791	0.0067	0.0019	0.00038	637470	158709554	159282546	5	159282546	5	159282546	*	V	0.306818	3.52632
5_159282974_A_T	rs10515783	5	159282974	A	T	0.0026	1.00301	0.985222	1.02041	0.3047	6	rs10515783	0.7668	5	159282974	A	T	0.6953	0.997	0.98	1.015	-0.0026	0.0088	85934	401577	5	159282974	5	159282974	*	rs10515783	W	158709982	rs10515783	A	T	0.6791	0.0068	0.0018	0.00023	691829	158709982	159282974	5	159282974	5	159282974	*	W	0.295455	3.77778
5_159284211_A_G	rs4921209	5	159284211	A	G	0.0028	1.00301	0.985222	1.02041	0.3042	11	rs4921209	0.7488	5	159284211	A	G	0.6958	0.997	0.98	1.015	-0.0028	0.0088	85934	401577	5	159284211	5	159284211	*	rs4921209	R	158711219	rs4921209	A	G	0.6791	0.0068	0.0018	0.00023	691638	158711219	159284211	5	159284211	5	159284211	*	R	0.318182	3.77778
5_159325970_A_T	rs3181216	5	159325970	A	T	0.0021	1.002	0.985222	1.01937	0.3031	6	rs3181216	0.8163	5	159325970	A	T	0.6969	0.998	0.981	1.015	-0.0021	0.0089	85934	401577	5	159325970	5	159325970	*	rs3181216	W	158752978	rs3181216	A	T	0.68	0.0066	0.0019	0.00039	686834	158752978	159325970	5	159325970	5	159325970	*	W	0.235955	3.47368
5_159328952_G_A	rs2546893	5	159328952	G	A	-0.0025	0.998	0.982	1.014	0.4842	10	rs2546893	0.7637	5	159328952	A	G	0.4842	0.998	0.982	1.014	-0.0025	0.0082	85934	401577	5	159328952	5	159328952	*	rs2546893	R	158755960	rs2546893	A	G	0.503	-0.0062	0.0017	0.0003	691212	158755960	159328952	5	159328952	5	159328952	*	R	-0.304878	-3.64706
5_159336951_G_C	rs11958190	5	159336951	G	C	0.0038	1.004	0.987	1.021	0.3168	5	rs11958190	0.6633	5	159336951	C	G	0.3168	1.004	0.987	1.021	0.0038	0.0088	85934	401577	5	159336951	5	159336951	*	rs11958190	S	158763959	rs11958190	C	G	0.3324	-0.0072	0.0019	0.00011	685195	158763959	159336951	5	159336951	5	159336951	*	S	0.431818	-3.78947
5_159337412_T_C	rs6868898	5	159337412	T	C	0.0033	1.00301	0.986193	1.02041	0.3177	11	rs6868898	0.7051	5	159337412	T	C	0.6823	0.997	0.98	1.014	-0.0033	0.0087	85934	401577	5	159337412	5	159337412	*	rs6868898	Y	158764420	rs6868898	T	C	0.6674	0.0071	0.0019	0.00012	685684	158764420	159337412	5	159337412	5	159337412	*	Y	0.37931	3.73684
5_159340658_G_C	rs17056704	5	159340658	G	C	-0.0012	0.999	0.981	1.017	0.2933	5	rs17056704	0.8949	5	159340658	C	G	0.2933	0.999	0.981	1.017	-0.0012	0.009	85934	401577	5	159340658	5	159340658	*	rs17056704	B	158767666	rs17056704	C	G	0.3084	-0.0084	0.0019	8.9e-06	680895	158767666	159340658	5	159340658	5	159340658	*	B	-0.133333	-4.42105
5_159343258_T_C	rs11738529	5	159343258	T	C	-0.0014	0.999001	0.982318	1.01523	0.3473	11	rs11738529	0.8693	5	159343258	T	C	0.6527	1.001	0.985	1.018	0.0014	0.0086	85934	401577	5	159343258	5	159343258	*	rs11738529	Y	158770266	rs11738529	T	C	0.6445	0.0064	0.0018	0.0004	687279	158770266	159343258	5	159343258	5	159343258	*	Y	-0.162791	3.55556
5_159343747_C_T	rs17056706	5	159343747	C	T	-0.0014	0.999	0.982	1.016	0.3473	10	rs17056706	0.8673	5	159343747	T	C	0.3473	0.999	0.982	1.016	-0.0014	0.0086	85934	401577	5	159343747	5	159343747	*	rs17056706	Y	158770755	rs17056706	T	C	0.3555	-0.0066	0.0018	0.00026	687380	158770755	159343747	5	159343747	5	159343747	*	Y	-0.162791	-3.66667
5_159352024_A_G	rs6878967	5	159352024	A	G	-0.0012	0.999001	0.982318	1.01523	0.3474	11	rs6878967	0.8916	5	159352024	A	G	0.6526	1.001	0.985	1.018	0.0012	0.0085	85934	401577	5	159352024	5	159352024	*	rs6878967	R	158779032	rs6878967	A	G	0.6446	0.0066	0.0018	0.0003	687686	158779032	159352024	5	159352024	5	159352024	*	R	-0.141176	3.66667
5_159354596_T_C	rs6869411	5	159354596	T	C	-0.0011	0.999001	0.982318	1.01523	0.3483	11	rs6869411	0.8949	5	159354596	T	C	0.6517	1.001	0.985	1.018	0.0011	0.0085	85934	401577	5	159354596	5	159354596	*	rs6869411	Y	158781604	rs6869411	T	C	0.6449	0.0063	0.0018	0.00049	688285	158781604	159354596	5	159354596	5	159354596	*	Y	-0.129412	3.5
5_159358877_T_C	rs12153168	5	159358877	T	C	-0.0008	0.999001	0.982318	1.01729	0.2932	11	rs12153168	0.926	5	159358877	T	C	0.7068	1.001	0.983	1.018	0.0008	0.0089	85934	401577	5	159358877	5	159358877	*	rs12153168	Y	158785885	rs12153168	T	C	0.692	0.0085	0.0019	5.4e-06	690777	158785885	159358877	5	159358877	5	159358877	*	Y	-0.0898876	4.47368
5_159393814_T_C	rs10463070	5	159393814	T	C	-0.0035	0.996016	0.979432	1.0142	0.3065	11	rs10463070	0.6925	5	159393814	T	C	0.6935	1.004	0.986	1.021	0.0035	0.0088	85934	401577	5	159393814	5	159393814	*	rs10463070	Y	158820822	rs10463070	T	C	0.677	0.008	0.0018	1.3e-05	691369	158820822	159393814	5	159393814	5	159393814	*	Y	-0.397727	4.44444
5_159394521_C_G	rs11748365	5	159394521	C	G	-0.0008	0.999001	0.982318	1.01729	0.3056	6	rs11748365	0.9314	5	159394521	C	G	0.6944	1.001	0.983	1.018	0.0008	0.0089	85934	401577	5	159394521	5	159394521	*	rs11748365	S	158821529	rs11748365	C	G	0.6776	0.0083	0.0019	7.9e-06	686738	158821529	159394521	5	159394521	5	159394521	*	S	-0.0898876	4.36842
5_159433931_A_G	rs10060059	5	159433931	A	G	0.0028	1.00301	0.986193	1.01937	0.581	11	rs10060059	0.7366	5	159433931	A	G	0.419	0.997	0.981	1.014	-0.0028	0.0084	85934	401577	5	159433931	5	159433931	*	rs10060059	R	158860939	rs10060059	A	G	0.4017	0.0086	0.0018	2.9e-06	661056	158860939	159433931	5	159433931	5	159433931	*	R	0.333333	4.77778
5_160039744_T_C	rs6870694	5	160039744	T	C	0.0141	1.0142	0.978474	1.05152	0.0519	11	rs6870694	0.4402	5	160039744	T	C	0.9481	0.986	0.951	1.022	-0.0141	0.0183	85934	401577	5	160039744	5	160039744	*	rs6870694	Y	159466751	rs6870694	T	C	0.94703	-0.0141	0.004	0.0004	691849	159466751	160039744	5	160039744	5	160039744	*	Y	0.770492	-3.525
5_160040406_T_C	rs2090725	5	160040406	T	C	0.0144	1.0142	0.978474	1.05152	0.0519	11	rs2090725	0.4297	5	160040406	T	C	0.9481	0.986	0.951	1.022	-0.0144	0.0183	85934	401577	5	160040406	5	160040406	*	rs2090725	Y	159467413	rs2090725	T	C	0.9489	-0.014	0.004	0.00045	691859	159467413	160040406	5	160040406	5	160040406	*	Y	0.786885	-3.5
5_160056134_T_C	rs6556466	5	160056134	T	C	0.0135	1.01317	0.978474	1.05042	0.0521	11	rs6556466	0.4611	5	160056134	T	C	0.9479	0.987	0.952	1.022	-0.0135	0.0182	85934	401577	5	160056134	5	160056134	*	rs6556466	Y	159483141	rs6556466	T	C	0.94867	-0.0143	0.004	0.0003	691926	159483141	160056134	5	160056134	5	160056134	*	Y	0.741758	-3.575
5_160061358_G_A	rs12514103	5	160061358	G	A	0.0153	1.015	0.98	1.052	0.0535	10	rs12514103	0.3976	5	160061358	A	G	0.0535	1.015	0.98	1.052	0.0153	0.0181	85934	401577	5	160061358	5	160061358	*	rs12514103	R	159488365	rs12514103	A	G	0.05297	0.0145	0.004	0.00026	691988	159488365	160061358	5	160061358	5	160061358	*	R	0.845304	3.625
5_160061690_G_A	rs12514671	5	160061690	G	A	0.0161	1.016	0.98	1.053	0.0516	10	rs12514671	0.3786	5	160061690	A	G	0.0516	1.016	0.98	1.053	0.0161	0.0183	85934	401577	5	160061690	5	160061690	*	rs12514671	R	159488697	rs12514671	A	G	0.05157	0.0145	0.004	0.00025	691806	159488697	160061690	5	160061690	5	160061690	*	R	0.879781	3.625
5_160066007_G_A	rs7714630	5	160066007	G	A	0.0122	1.012	0.977	1.049	0.0521	10	rs7714630	0.5025	5	160066007	A	G	0.0521	1.012	0.977	1.049	0.0122	0.0183	85934	401577	5	160066007	5	160066007	*	rs7714630	R	159493014	rs7714630	A	G	0.05133	0.0144	0.004	0.00028	691862	159493014	160066007	5	160066007	5	160066007	*	R	0.666667	3.6
5_160066051_C_T	rs7715826	5	160066051	C	T	0.0121	1.012	0.977	1.049	0.0521	10	rs7715826	0.5057	5	160066051	T	C	0.0521	1.012	0.977	1.049	0.0121	0.0183	85934	401577	5	160066051	5	160066051	*	rs7715826	Y	159493058	rs7715826	T	C	0.05133	0.014	0.004	0.00045	688216	159493058	160066051	5	160066051	5	160066051	*	Y	0.661202	3.5
5_160067545_G_A	rs17057399	5	160067545	G	A	0.0129	1.013	0.977	1.05	0.0517	10	rs17057399	0.4823	5	160067545	A	G	0.0517	1.013	0.977	1.05	0.0129	0.0183	85934	401577	5	160067545	5	160067545	*	rs17057399	V	159494552	rs17057399	A	G	0.05133	0.0146	0.004	0.00023	691779	159494552	160067545	5	160067545	5	160067545	*	V	0.704918	3.65
5_160223607_G_A	rs10463077	5	160223607	G	A	0.0178	1.018	0.982	1.055	0.0533	10	rs10463077	0.333	5	160223607	A	G	0.0533	1.018	0.982	1.055	0.0178	0.0184	85934	401577	5	160223607	5	160223607	*	rs10463077	R	159650614	rs10463077	A	G	0.05437	0.0161	0.0042	0.00014	645750	159650614	160223607	5	160223607	5	160223607	*	R	0.967391	3.83333
5_160452251_A_G	rs2431696	5	160452251	A	G	-0.0135	0.986193	0.967118	1.00604	0.1991	11	rs2431696	0.1824	5	160452251	A	G	0.8009	1.014	0.994	1.034	0.0135	0.0102	85934	401577	5	160452251	5	160452251	*	rs2431696	R	159879258	rs2431696	A	G	0.7908	0.0096	0.0022	9.5e-06	679988	159879258	160452251	5	160452251	5	160452251	*	R	-1.32353	4.36364
5_160456497_T_C	rs2909734	5	160456497	T	C	-0.0397	0.961538	0.925069	0.998004	0.95	11	rs2909734	0.03995	5	160456497	T	C	0.05	1.04	1.002	1.081	0.0397	0.0193	85934	401577	5	160456497	5	160456497	*	rs2909734	Y	159883504	rs2909734	T	C	0.04607	0.0151	0.0042	0.00029	691427	159883504	160456497	5	160456497	5	160456497	*	Y	-2.05699	3.59524
5_160456645_T_C	rs2909733	5	160456645	T	C	-0.0403	0.960615	0.925069	0.998004	0.9516	11	rs2909733	0.03674	5	160456645	T	C	0.0484	1.041	1.002	1.081	0.0403	0.0193	85934	401577	5	160456645	5	160456645	*	rs2909733	Y	159883652	rs2909733	T	C	0.04625	0.0154	0.0042	0.00022	691493	159883652	160456645	5	160456645	5	160456645	*	Y	-2.08808	3.66667
5_160456685_A_G	rs2910213	5	160456685	A	G	-0.0396	0.961538	0.925069	0.998004	0.9501	11	rs2910213	0.04022	5	160456685	A	G	0.0499	1.04	1.002	1.081	0.0396	0.0193	85934	401577	5	160456685	5	160456685	*	rs2910213	R	159883692	rs2910213	A	G	0.04607	0.0157	0.0042	0.0002	672562	159883692	160456685	5	160456685	5	160456685	*	R	-2.05181	3.7381
5_160470494_A_G	rs1582417	5	160470494	A	G	0.0123	1.01215	0.993049	1.03199	0.7685	11	rs1582417	0.2055	5	160470494	A	G	0.2315	0.988	0.969	1.007	-0.0123	0.0097	85934	401577	5	160470494	5	160470494	*	rs1582417	R	159897501	rs1582417	A	G	0.233	-0.0073	0.0021	0.00044	674324	159897501	160470494	5	160470494	5	160470494	*	R	1.26804	-3.47619
5_160496713_A_C	rs1895330	5	160496713	A	C	-0.0015	0.998004	0.979432	1.01833	0.2081	11	rs1895330	0.8811	5	160496713	A	C	0.7919	1.002	0.982	1.021	0.0015	0.01	85934	401577	5	160496713	5	160496713	*	rs1895330	M	159923720	rs1895330	A	C	0.7878	0.0077	0.0021	0.00033	674723	159923720	160496713	5	160496713	5	160496713	*	M	-0.15	3.66667
5_160501477_C_G	rs2431102	5	160501477	C	G	-0.001	0.999001	0.979432	1.01833	0.2071	6	rs2431102	0.9175	5	160501477	C	G	0.7929	1.001	0.982	1.021	0.001	0.01	85934	401577	5	160501477	5	160501477	*	rs2431102	B	159928484	rs2431102	C	G	0.7892	0.0077	0.0022	0.00033	681884	159928484	160501477	5	160501477	5	160501477	*	B	-0.1	3.5
5_160501979_C_T	rs2431692	5	160501979	C	T	-0.001	0.999	0.98	1.019	0.2072	10	rs2431692	0.9196	5	160501979	T	C	0.2072	0.999	0.98	1.019	-0.001	0.01	85934	401577	5	160501979	5	160501979	*	rs2431692	Y	159928986	rs2431692	T	C	0.2121	-0.0078	0.0022	0.00031	681846	159928986	160501979	5	160501979	5	160501979	*	Y	-0.1	-3.54545
5_160552644_A_G	rs3926946	5	160552644	A	G	-0.0073	0.993049	0.97561	1.0101	0.3209	11	rs3926946	0.4006	5	160552644	A	G	0.6791	1.007	0.99	1.025	0.0073	0.0087	85934	401577	5	160552644	5	160552644	*	rs3926946	R	159979651	rs3926946	A	G	0.6836	0.0074	0.0019	9.8e-05	667487	159979651	160552644	5	160552644	5	160552644	*	R	-0.83908	3.89474
5_160552720_G_A	rs3926947	5	160552720	G	A	-0.0078	0.992	0.975	1.009	0.3187	10	rs3926947	0.3706	5	160552720	A	G	0.3187	0.992	0.975	1.009	-0.0078	0.0087	85934	401577	5	160552720	5	160552720	*	rs3926947	R	159979727	rs3926947	A	G	0.3148	-0.0075	0.0019	6.9e-05	679865	159979727	160552720	5	160552720	5	160552720	*	R	-0.896552	-3.94737
5_160556970_T_G	rs7737344	5	160556970	T	G	-0.008	0.992063	0.974659	1.00908	0.3145	11	rs7737344	0.36	5	160556970	T	G	0.6855	1.008	0.991	1.026	0.008	0.0088	85934	401577	5	160556970	5	160556970	*	rs7737344	K	159983977	rs7737344	T	G	0.6909	0.008	0.0019	2.5e-05	679558	159983977	160556970	5	160556970	5	160556970	*	K	-0.909091	4.21053
5_160557047_G_A	rs7712888	5	160557047	G	A	-0.0069	0.993	0.976	1.01	0.3148	10	rs7712888	0.433	5	160557047	A	G	0.3148	0.993	0.976	1.01	-0.0069	0.0087	85934	401577	5	160557047	5	160557047	*	rs7712888	R	159984054	rs7712888	A	G	0.3106	-0.0079	0.0019	2.6e-05	680286	159984054	160557047	5	160557047	5	160557047	*	R	-0.793103	-4.15789
5_160558368_G_A	rs11747731	5	160558368	G	A	-0.01	0.99	0.971	1.009	0.2284	10	rs11747731	0.3041	5	160558368	A	G	0.2284	0.99	0.971	1.009	-0.01	0.0097	85934	401577	5	160558368	5	160558368	*	rs11747731	R	159985375	rs11747731	A	G	0.2329	-0.0072	0.0021	0.0005	682651	159985375	160558368	5	160558368	5	160558368	*	R	-1.03093	-3.42857
5_160560419_G_A	rs4099106	5	160560419	G	A	0.0089	1.009	0.992	1.026	0.3357	10	rs4099106	0.3046	5	160560419	A	G	0.3357	1.009	0.992	1.026	0.0089	0.0086	85934	401577	5	160560419	5	160560419	*	rs4099106	R	159987426	rs4099106	A	G	0.3348	-0.0066	0.0018	0.00034	687418	159987426	160560419	5	160560419	5	160560419	*	R	1.03488	-3.66667
5_160568589_G_A	rs1895190	5	160568589	G	A	0.009	1.009	0.992	1.026	0.3372	10	rs1895190	0.2951	5	160568589	A	G	0.3372	1.009	0.992	1.026	0.009	0.0086	85934	401577	5	160568589	5	160568589	*	rs1895190	R	159995596	rs1895190	A	G	0.3353	-0.0068	0.0018	0.00019	692506	159995596	160568589	5	160568589	5	160568589	*	R	1.04651	-3.77778
5_160573955_G_A	rs1895188	5	160573955	G	A	0.0001	1	0.982	1.018	0.7421	10	rs1895188	0.9897	5	160573955	A	G	0.7421	1	0.982	1.018	0.0001	0.0093	85934	401577	5	160573955	5	160573955	*	rs1895188	R	160000962	rs1895188	A	G	0.745	0.008	0.002	5.9e-05	679981	160000962	160573955	5	160573955	5	160573955	*	R	0.0107527	4
5_160582907_T_C	rs10057205	5	160582907	T	C	0.0001	1	0.982318	1.01833	0.747	11	rs10057205	0.9944	5	160582907	T	C	0.253	1	0.982	1.018	-0.0001	0.0094	85934	401577	5	160582907	5	160582907	*	rs10057205	Y	160009914	rs10057205	T	C	0.2499	-0.0092	0.0022	2.2e-05	516452	160009914	160582907	5	160582907	5	160582907	*	Y	0.0106383	-4.18182
5_160585200_A_G	rs12523138	5	160585200	A	G	-0.0001	1	0.982318	1.01833	0.7423	11	rs12523138	0.9898	5	160585200	A	G	0.2577	1	0.982	1.018	0.0001	0.0093	85934	401577	5	160585200	5	160585200	*	rs12523138	R	160012207	rs12523138	A	G	0.254	-0.0078	0.002	8.2e-05	691497	160012207	160585200	5	160585200	5	160585200	*	R	-0.0107527	-3.9
5_160587943_T_G	rs2421527	5	160587943	T	G	-0.0005	0.999001	0.981354	1.01833	0.7478	11	rs2421527	0.9557	5	160587943	T	G	0.2522	1.001	0.982	1.019	0.0005	0.0094	85934	401577	5	160587943	5	160587943	*	rs2421527	K	160014950	rs2421527	T	G	0.2495	-0.0081	0.002	5.9e-05	679592	160014950	160587943	5	160587943	5	160587943	*	K	-0.0531915	-4.05
5_160588753_G_A	rs2052461	5	160588753	G	A	0.0004	1	0.982	1.019	0.7448	10	rs2052461	0.97	5	160588753	A	G	0.7448	1	0.982	1.019	0.0004	0.0094	85934	401577	5	160588753	5	160588753	*	rs2052461	R	160015760	rs2052461	A	G	0.7465	0.0079	0.002	7.7e-05	679576	160015760	160588753	5	160588753	5	160588753	*	R	0.0425532	3.95
5_160589954_A_G	rs2287666	5	160589954	A	G	0.0077	1.00806	0.987167	1.02881	0.8043	11	rs2287666	0.4538	5	160589954	A	G	0.1957	0.992	0.972	1.013	-0.0077	0.0103	85934	401577	5	160589954	5	160589954	*	rs2287666	R	160016961	rs2287666	A	G	0.1943	-0.0082	0.0022	0.00015	692441	160016961	160589954	5	160589954	5	160589954	*	R	0.747573	-3.72727
5_160590324_G_A	rs12518896	5	160590324	G	A	0.0082	1.008	0.988	1.029	0.8055	10	rs12518896	0.4254	5	160590324	A	G	0.8055	1.008	0.988	1.029	0.0082	0.0103	85934	401577	5	160590324	5	160590324	*	rs12518896	R	160017331	rs12518896	A	G	0.8058	0.0082	0.0022	0.00017	680487	160017331	160590324	5	160590324	5	160590324	*	R	0.796117	3.72727
5_160591491_A_G	rs1024969	5	160591491	A	G	-0.0019	0.998004	0.978474	1.01729	0.7792	11	rs1024969	0.8497	5	160591491	A	G	0.2208	1.002	0.983	1.022	0.0019	0.0099	85934	401577	5	160591491	5	160591491	*	rs1024969	R	160018498	rs1024969	A	G	0.2172	-0.0095	0.0021	5e-06	691857	160018498	160591491	5	160591491	5	160591491	*	R	-0.191919	-4.52381
5_160591690_T_C	rs6556502	5	160591690	T	C	0.0084	1.00806	0.988142	1.02881	0.8042	11	rs6556502	0.4155	5	160591690	T	C	0.1958	0.992	0.972	1.012	-0.0084	0.0103	85934	401577	5	160591690	5	160591690	*	rs6556502	Y	160018697	rs6556502	T	C	0.1942	-0.0083	0.0022	0.00015	680275	160018697	160591690	5	160591690	5	160591690	*	Y	0.815534	-3.77273
5_160591773_T_C	rs7737213	5	160591773	T	C	-0.0018	0.998004	0.979432	1.01729	0.7792	11	rs7737213	0.8523	5	160591773	T	C	0.2208	1.002	0.983	1.021	0.0018	0.0099	85934	401577	5	160591773	5	160591773	*	rs7737213	Y	160018780	rs7737213	T	C	0.2171	-0.0094	0.0021	9.3e-06	672985	160018780	160591773	5	160591773	5	160591773	*	Y	-0.181818	-4.47619
5_160599770_C_T	rs4921307	5	160599770	C	T	-0.0018	0.998	0.979	1.018	0.7828	10	rs4921307	0.858	5	160599770	T	C	0.7828	0.998	0.979	1.018	-0.0018	0.0099	85934	401577	5	160599770	5	160599770	*	rs4921307	Y	160026777	rs4921307	T	C	0.7802	0.0096	0.0021	4.7e-06	687294	160026777	160599770	5	160599770	5	160599770	*	Y	-0.181818	4.57143
5_160601571_T_C	rs17058041	5	160601571	T	C	0.0142	1.0142	0.982318	1.04712	0.0693	11	rs17058041	0.3771	5	160601571	T	C	0.9307	0.986	0.955	1.018	-0.0142	0.0161	85934	401577	5	160601571	5	160601571	*	rs17058041	Y	160028578	rs17058041	T	C	0.92435	-0.0133	0.0034	7.2e-05	685558	160028578	160601571	5	160601571	5	160601571	*	Y	0.881988	-3.91176
5_160602170_A_G	rs6881389	5	160602170	A	G	-0.002	0.998004	0.978474	1.01729	0.7806	11	rs6881389	0.8369	5	160602170	A	G	0.2194	1.002	0.983	1.022	0.002	0.0099	85934	401577	5	160602170	5	160602170	*	rs6881389	R	160029177	rs6881389	A	G	0.2166	-0.0099	0.0021	2.6e-06	687405	160029177	160602170	5	160602170	5	160602170	*	R	-0.20202	-4.71429
5_160604917_A_G	rs6556504	5	160604917	A	G	0.0106	1.01112	0.98912	1.03199	0.8248	11	rs6556504	0.3262	5	160604917	A	G	0.1752	0.989	0.969	1.011	-0.0106	0.0108	85934	401577	5	160604917	5	160604917	*	rs6556504	R	160031924	rs6556504	A	G	0.172	-0.0083	0.0023	0.00026	685841	160031924	160604917	5	160604917	5	160604917	*	R	0.981481	-3.6087
5_160607347_C_T	rs1019456	5	160607347	C	T	0.0117	1.012	0.991	1.033	0.811	10	rs1019456	0.2657	5	160607347	T	C	0.811	1.012	0.991	1.033	0.0117	0.0105	85934	401577	5	160607347	5	160607347	*	rs1019456	Y	160034354	rs1019456	T	C	0.8129	0.0088	0.0022	8.3e-05	686998	160034354	160607347	5	160607347	5	160607347	*	Y	1.11429	4
5_160607713_C_T	rs1019455	5	160607713	C	T	0.0004	1	0.981	1.02	0.7867	10	rs1019455	0.9674	5	160607713	T	C	0.7867	1	0.981	1.02	0.0004	0.01	85934	401577	5	160607713	5	160607713	*	rs1019455	Y	160034720	rs1019455	T	C	0.7898	0.0099	0.0021	3.2e-06	686666	160034720	160607713	5	160607713	5	160607713	*	Y	0.04	4.71429
5_160613454_T_C	rs6556505	5	160613454	T	C	0.0124	1.01215	0.992063	1.03306	0.811	11	rs6556505	0.2377	5	160613454	T	C	0.189	0.988	0.968	1.008	-0.0124	0.0105	85934	401577	5	160613454	5	160613454	*	rs6556505	Y	160040461	rs6556505	T	C	0.1867	-0.0086	0.0022	0.00013	674723	160040461	160613454	5	160613454	5	160613454	*	Y	1.18095	-3.90909
5_160615125_C_T	rs6874149	5	160615125	C	T	0.0049	1.005	0.986	1.025	0.7781	10	rs6874149	0.6201	5	160615125	T	C	0.7781	1.005	0.986	1.025	0.0049	0.0099	85934	401577	5	160615125	5	160615125	*	rs6874149	Y	160042132	rs6874149	T	C	0.7827	0.0102	0.0021	1.5e-06	684914	160042132	160615125	5	160615125	5	160615125	*	Y	0.494949	4.85714
5_160616717_C_G	rs4921309	5	160616717	C	G	0.006	1.00604	0.987167	1.02564	0.7792	6	rs4921309	0.5467	5	160616717	C	G	0.2208	0.994	0.975	1.013	-0.006	0.0099	85934	401577	5	160616717	5	160616717	*	rs4921309	S	160043724	rs4921309	C	G	0.2174	-0.0099	0.0021	2.5e-06	685183	160043724	160616717	5	160616717	5	160616717	*	S	0.606061	-4.71429
5_160617131_A_G	rs6556506	5	160617131	A	G	0.0049	1.00503	0.985222	1.02459	0.7776	11	rs6556506	0.6191	5	160617131	A	G	0.2224	0.995	0.976	1.015	-0.0049	0.0099	85934	401577	5	160617131	5	160617131	*	rs6556506	R	160044138	rs6556506	A	G	0.2177	-0.0099	0.0021	2.8e-06	685269	160044138	160617131	5	160617131	5	160617131	*	R	0.494949	-4.71429
5_160617848_G_A	rs1363199	5	160617848	G	A	0.0052	1.005	0.986	1.025	0.7783	10	rs1363199	0.5973	5	160617848	A	G	0.7783	1.005	0.986	1.025	0.0052	0.0099	85934	401577	5	160617848	5	160617848	*	rs1363199	D	160044855	rs1363199	A	G	0.7826	0.0096	0.0021	5.7e-06	673287	160044855	160617848	5	160617848	5	160617848	*	D	0.525253	4.57143
5_160618157_A_G	rs888747	5	160618157	A	G	0.0047	1.00503	0.985222	1.02459	0.7781	11	rs888747	0.6375	5	160618157	A	G	0.2219	0.995	0.976	1.015	-0.0047	0.0099	85934	401577	5	160618157	5	160618157	*	rs888747	R	160045164	rs888747	A	G	0.2179	-0.0098	0.0021	3.4e-06	684916	160045164	160618157	5	160618157	5	160618157	*	R	0.474747	-4.66667
5_160619177_T_G	rs17058066	5	160619177	T	G	0.0172	1.01729	0.986193	1.05042	0.0694	11	rs17058066	0.2857	5	160619177	T	G	0.9306	0.983	0.952	1.014	-0.0172	0.0161	85934	401577	5	160619177	5	160619177	*	rs17058066	K	160046184	rs17058066	T	G	0.92405	-0.0145	0.0034	1.8e-05	682091	160046184	160619177	5	160619177	5	160619177	*	K	1.06832	-4.26471
5_160619206_A_T	rs1421966	5	160619206	A	T	0.0156	1.01523	0.995025	1.03627	0.8032	6	rs1421966	0.1317	5	160619206	A	T	0.1968	0.985	0.965	1.005	-0.0156	0.0103	85934	401577	5	160619206	5	160619206	*	rs1421966	W	160046213	rs1421966	A	T	0.1951	-0.0088	0.0022	5.8e-05	684697	160046213	160619206	5	160619206	5	160619206	*	W	1.51456	-4
5_160619273_C_T	rs1421965	5	160619273	C	T	0.0146	1.015	0.994	1.035	0.8023	10	rs1421965	0.1588	5	160619273	T	C	0.8023	1.015	0.994	1.035	0.0146	0.0103	85934	401577	5	160619273	5	160619273	*	rs1421965	Y	160046280	rs1421965	T	C	0.8046	0.0087	0.0022	7e-05	684730	160046280	160619273	5	160619273	5	160619273	*	Y	1.41748	3.95455
5_160619333_A_T	rs1421964	5	160619333	A	T	0.0157	1.01626	0.996016	1.03627	0.8032	6	rs1421964	0.1301	5	160619333	A	T	0.1968	0.984	0.965	1.004	-0.0157	0.0103	85934	401577	5	160619333	5	160619333	*	rs1421964	W	160046340	rs1421964	A	T	0.1951	-0.009	0.0022	5e-05	678599	160046340	160619333	5	160619333	5	160619333	*	W	1.52427	-4.09091
5_160619491_A_G	rs1421963	5	160619491	A	G	0.0147	1.01523	0.994036	1.0352	0.8023	11	rs1421963	0.1537	5	160619491	A	G	0.1977	0.985	0.966	1.006	-0.0147	0.0103	85934	401577	5	160619491	5	160619491	*	rs1421963	R	160046498	rs1421963	A	G	0.1954	-0.0087	0.0022	7.1e-05	684670	160046498	160619491	5	160619491	5	160619491	*	R	1.42718	-3.95455
5_160620258_C_G	rs6862674	5	160620258	C	G	0.0135	1.01317	0.993049	1.03413	0.8015	6	rs6862674	0.1893	5	160620258	C	G	0.1985	0.987	0.967	1.007	-0.0135	0.0103	85934	401577	5	160620258	5	160620258	*	rs6862674	S	160047265	rs6862674	C	G	0.1957	-0.0087	0.0022	6.9e-05	684461	160047265	160620258	5	160620258	5	160620258	*	S	1.31068	-3.95455
5_160621340_C_T	rs2024523	5	160621340	C	T	0.0046	1.005	0.985	1.024	0.7805	10	rs2024523	0.6453	5	160621340	T	C	0.7805	1.005	0.985	1.024	0.0046	0.0099	85934	401577	5	160621340	5	160621340	*	rs2024523	Y	160048347	rs2024523	T	C	0.7852	0.0098	0.0021	3.3e-06	683481	160048347	160621340	5	160621340	5	160621340	*	Y	0.464646	4.66667
5_160622348_C_T	rs2032804	5	160622348	C	T	0.0059	1.006	0.987	1.026	0.7812	10	rs2032804	0.5536	5	160622348	T	C	0.7812	1.006	0.987	1.026	0.0059	0.0099	85934	401577	5	160622348	5	160622348	*	rs2032804	Y	160049355	rs2032804	T	C	0.7856	0.0098	0.0021	3.4e-06	683495	160049355	160622348	5	160622348	5	160622348	*	Y	0.59596	4.66667
5_160623155_T_G	rs10476328	5	160623155	T	G	0.0063	1.00604	0.987167	1.02564	0.7842	11	rs10476328	0.5255	5	160623155	T	G	0.2158	0.994	0.975	1.013	-0.0063	0.0099	85934	401577	5	160623155	5	160623155	*	rs10476328	K	160050162	rs10476328	T	G	0.2152	-0.0097	0.0021	5.6e-06	671699	160050162	160623155	5	160623155	5	160623155	*	K	0.636364	-4.61905
5_160623618_C_G	rs1421962	5	160623618	C	G	0.0134	1.01317	0.993049	1.03413	0.8031	6	rs1421962	0.1953	5	160623618	C	G	0.1969	0.987	0.967	1.007	-0.0134	0.0104	85934	401577	5	160623618	5	160623618	*	rs1421962	S	160050625	rs1421962	C	G	0.1933	-0.0089	0.0022	5.7e-05	683344	160050625	160623618	5	160623618	5	160623618	*	S	1.28846	-4.04545
5_160626272_T_C	rs7730932	5	160626272	T	C	0.0157	1.01626	0.995025	1.03627	0.8057	11	rs7730932	0.1322	5	160626272	T	C	0.1943	0.984	0.965	1.005	-0.0157	0.0104	85934	401577	5	160626272	5	160626272	*	rs7730932	Y	160053279	rs7730932	T	C	0.1915	-0.0093	0.0023	3.7e-05	669584	160053279	160626272	5	160626272	5	160626272	*	Y	1.50962	-4.04348
5_160627542_C_T	rs962271	5	160627542	C	T	0.0081	1.008	0.989	1.028	0.7683	10	rs962271	0.407	5	160627542	T	C	0.7683	1.008	0.989	1.028	0.0081	0.0098	85934	401577	5	160627542	5	160627542	*	rs962271	Y	160054549	rs962271	T	C	0.7696	0.0091	0.0021	1.7e-05	677108	160054549	160627542	5	160627542	5	160627542	*	Y	0.826531	4.33333
5_160630233_G_A	rs6556507	5	160630233	G	A	0.0288	1.029	1.007	1.052	0.8357	10	rs6556507	0.0103	5	160630233	A	G	0.8357	1.029	1.007	1.052	0.0288	0.0112	85934	401577	5	160630233	5	160630233	*	rs6556507	R	160057240	rs6556507	A	G	0.8383	0.0093	0.0024	0.0001	679699	160057240	160630233	5	160630233	5	160630233	*	R	2.57143	3.875
5_160638309_A_T	rs1421961	5	160638309	A	T	0.0256	1.02564	1.00402	1.04822	0.8324	6	rs1421961	0.02094	5	160638309	A	T	0.1676	0.975	0.954	0.996	-0.0256	0.0111	85934	401577	5	160638309	5	160638309	*	rs1421961	W	160065316	rs1421961	A	T	0.1657	-0.0085	0.0023	0.0003	689008	160065316	160638309	5	160638309	5	160638309	*	W	2.30631	-3.69565
5_160642538_C_T	rs1363197	5	160642538	C	T	0.0243	1.025	1.003	1.047	0.8325	10	rs1363197	0.02875	5	160642538	T	C	0.8325	1.025	1.003	1.047	0.0243	0.0111	85934	401577	5	160642538	5	160642538	*	rs1363197	Y	160069545	rs1363197	T	C	0.8313	0.0086	0.0024	0.00027	684261	160069545	160642538	5	160642538	5	160642538	*	Y	2.18919	3.58333
5_161956627_A_C	rs4310008	5	161956627	A	C	-0.0033	0.997009	0.980392	1.01317	0.601	11	rs4310008	0.6912	5	161956627	A	C	0.399	1.003	0.987	1.02	0.0033	0.0084	85934	401577	5	161956627	5	161956627	*	rs4310008	M	161383633	rs4310008	A	C	0.3796	-0.0069	0.0019	0.00037	526973	161383633	161956627	5	161956627	5	161956627	*	M	-0.392857	-3.63158
5_162763377_G_A	rs3853528	5	162763377	G	A	-0.0188	0.981	0.966	0.997	0.4353	10	rs3853528	0.0218	5	162763377	A	G	0.4353	0.981	0.966	0.997	-0.0188	0.0082	85934	401577	5	162763377	5	162763377	*	rs3853528	R	162190383	rs3853528	A	G	0.4433	0.0067	0.0017	0.00011	690343	162190383	162763377	5	162763377	5	162763377	*	R	-2.29268	3.94118
5_162765647_C_T	rs819323	5	162765647	C	T	-0.019	0.981	0.966	0.997	0.4316	10	rs819323	0.02077	5	162765647	T	C	0.4316	0.981	0.966	0.997	-0.019	0.0082	85934	401577	5	162765647	5	162765647	*	rs819323	B	162192653	rs819323	T	C	0.4406	0.0069	0.0017	6.8e-05	689449	162192653	162765647	5	162765647	5	162765647	*	B	-2.31707	4.05882
5_162766113_A_G	rs919383	5	162766113	A	G	-0.0205	0.979432	0.96432	0.996016	0.4301	11	rs919383	0.01269	5	162766113	A	G	0.5699	1.021	1.004	1.037	0.0205	0.0082	85934	401577	5	162766113	5	162766113	*	rs919383	R	162193119	rs919383	A	G	0.5596	-0.0069	0.0017	5.9e-05	689377	162193119	162766113	5	162766113	5	162766113	*	R	-2.5	-4.05882
5_162766237_T_A	rs919382	5	162766237	T	A	-0.0203	0.98	0.964	0.996	0.4295	5	rs919382	0.01354	5	162766237	A	T	0.4295	0.98	0.964	0.996	-0.0203	0.0082	85934	401577	5	162766237	5	162766237	*	rs919382	W	162193243	rs919382	A	T	0.4402	0.0067	0.0017	0.00011	689406	162193243	162766237	5	162766237	5	162766237	*	W	-2.47561	3.94118
5_162766574_C_T	rs819322	5	162766574	C	T	-0.0191	0.981	0.965	0.997	0.4322	10	rs819322	0.0198	5	162766574	T	C	0.4322	0.981	0.965	0.997	-0.0191	0.0082	85934	401577	5	162766574	5	162766574	*	rs819322	Y	162193580	rs819322	T	C	0.4407	0.0069	0.0017	6.7e-05	689389	162193580	162766574	5	162766574	5	162766574	*	Y	-2.32927	4.05882
5_162777962_C_T	rs2583743	5	162777962	C	T	-0.0217	0.979	0.963	0.994	0.429	10	rs2583743	0.008183	5	162777962	T	C	0.429	0.979	0.963	0.994	-0.0217	0.0082	85934	401577	5	162777962	5	162777962	*	rs2583743	Y	162204968	rs2583743	T	C	0.4381	0.0067	0.0017	0.00011	689422	162204968	162777962	5	162777962	5	162777962	*	Y	-2.64634	3.94118
5_162787788_G_A	rs1288212	5	162787788	G	A	-0.0224	0.978	0.962	0.993	0.5	10	rs1288212	0.005791	5	162787788	A	G	0.5	0.978	0.962	0.993	-0.0224	0.0081	85934	401577	5	162787788	5	162787788	*	rs1288212	R	162214794	rs1288212	A	G	0.5096	0.006	0.0017	0.00044	689750	162214794	162787788	5	162787788	5	162787788	*	R	-2.76543	3.52941
5_162792031_C_T	rs6869835	5	162792031	C	T	0.014	1.014	0.996	1.033	0.2477	10	rs6869835	0.1377	5	162792031	T	C	0.2477	1.014	0.996	1.033	0.014	0.0094	85934	401577	5	162792031	5	162792031	*	rs6869835	Y	162219037	rs6869835	T	C	0.2457	-0.0074	0.002	0.00022	688441	162219037	162792031	5	162792031	5	162792031	*	Y	1.48936	-3.7
5_162794660_G_T	rs543502	5	162794660	G	T	-0.0228	0.977	0.962	0.993	0.502	10	rs543502	0.004925	5	162794660	T	G	0.502	0.977	0.962	0.993	-0.0228	0.0081	85934	401577	5	162794660	5	162794660	*	rs543502	K	162221666	rs543502	T	G	0.5097	0.006	0.0017	0.00048	688858	162221666	162794660	5	162794660	5	162794660	*	K	-2.81481	3.52941
5_162794849_G_C	rs1822207	5	162794849	G	C	0.0128	1.013	0.994	1.032	0.2482	5	rs1822207	0.1742	5	162794849	C	G	0.2482	1.013	0.994	1.032	0.0128	0.0094	85934	401577	5	162794849	5	162794849	*	rs1822207	S	162221855	rs1822207	C	G	0.2457	-0.0075	0.002	0.00018	688861	162221855	162794849	5	162794849	5	162794849	*	S	1.3617	-3.75
5_162812082_T_A	rs1288200	5	162812082	T	A	-0.0227	0.978	0.962	0.993	0.442	5	rs1288200	0.005703	5	162812082	A	T	0.442	0.978	0.962	0.993	-0.0227	0.0082	85934	401577	5	162812082	5	162812082	*	rs1288200	W	162239088	rs1288200	A	T	0.4491	0.0069	0.0017	8.2e-05	686479	162239088	162812082	5	162812082	5	162812082	*	W	-2.76829	4.05882
5_163251678_G_A	rs2422395	5	163251678	G	A	0.0155	1.016	0.989	1.043	0.8864	10	rs2422395	0.2471	5	163251678	A	G	0.8864	1.016	0.989	1.043	0.0155	0.0134	85569	395471	5	163251678	5	163251678	*	rs2422395	R	162678684	rs2422395	A	G	0.8935	-0.0119	0.0028	2.2e-05	691685	162678684	163251678	5	163251678	5	163251678	*	R	1.15672	-4.25
5_163251973_G_C	rs2913591	5	163251973	G	C	0.0157	1.016	0.989	1.043	0.8859	5	rs2913591	0.2403	5	163251973	C	G	0.8859	1.016	0.989	1.043	0.0157	0.0134	85569	395471	5	163251973	5	163251973	*	rs2913591	S	162678979	rs2913591	C	G	0.8941	-0.0117	0.0028	3.1e-05	691817	162678979	163251973	5	163251973	5	163251973	*	S	1.17164	-4.17857
5_163252852_C_T	rs4544840	5	163252852	C	T	0.0134	1.013	0.987	1.04	0.8883	10	rs4544840	0.3153	5	163252852	T	C	0.8883	1.013	0.987	1.04	0.0134	0.0134	85569	395471	5	163252852	5	163252852	*	rs4544840	Y	162679858	rs4544840	T	C	0.8945	-0.0121	0.0028	1.6e-05	680783	162679858	163252852	5	163252852	5	163252852	*	Y	1	-4.32143
5_163253413_T_C	rs6893843	5	163253413	T	C	0.0136	1.0142	0.987167	1.04058	0.8883	11	rs6893843	0.3103	5	163253413	T	C	0.1117	0.986	0.961	1.013	-0.0136	0.0134	85569	395471	5	163253413	5	163253413	*	rs6893843	Y	162680419	rs6893843	T	C	0.1063	0.0121	0.0028	1.5e-05	692477	162680419	163253413	5	163253413	5	163253413	*	Y	1.01493	4.32143
5_163253775_C_T	rs6883415	5	163253775	C	T	0.0133	1.013	0.987	1.04	0.8867	10	rs6883415	0.3194	5	163253775	T	C	0.8867	1.013	0.987	1.04	0.0133	0.0134	85569	395471	5	163253775	5	163253775	*	rs6883415	Y	162680781	rs6883415	T	C	0.8945	-0.0122	0.0028	1.3e-05	680610	162680781	163253775	5	163253775	5	163253775	*	Y	0.992537	-4.35714
5_163300335_A_C	rs2913578	5	163300335	A	C	0.0157	1.01626	0.993049	1.0395	0.8552	11	rs2913578	0.1757	5	163300335	A	C	0.1448	0.984	0.962	1.007	-0.0157	0.0116	85569	395471	5	163300335	5	163300335	*	rs2913578	M	162727341	rs2913578	A	C	0.1444	0.0093	0.0025	0.00015	682612	162727341	163300335	5	163300335	5	163300335	*	M	1.35345	3.72
5_163334102_G_T	rs2161132	5	163334102	G	T	0.0267	1.027	1.004	1.051	0.8504	10	rs2161132	0.02162	5	163334102	T	G	0.8504	1.027	1.004	1.051	0.0267	0.0116	85934	401577	5	163334102	5	163334102	*	rs2161132	K	162761108	rs2161132	T	G	0.862	-0.0087	0.0025	0.00048	691548	162761108	163334102	5	163334102	5	163334102	*	K	2.30172	-3.48
5_163338141_T_G	rs11135248	5	163338141	T	G	0.0266	1.02669	1.00402	1.05042	0.8496	11	rs11135248	0.0221	5	163338141	T	G	0.1504	0.974	0.952	0.996	-0.0266	0.0116	85934	401577	5	163338141	5	163338141	*	rs11135248	K	162765147	rs11135248	T	G	0.1374	0.0087	0.0025	0.00047	691638	162765147	163338141	5	163338141	5	163338141	*	K	2.2931	3.48
5_163341037_T_A	rs2860743	5	163341037	T	A	0.0291	1.03	1.006	1.053	0.8523	5	rs2860743	0.01311	5	163341037	A	T	0.8523	1.03	1.006	1.053	0.0291	0.0117	85934	401577	5	163341037	5	163341037	*	rs2860743	W	162768043	rs2860743	A	T	0.8614	-0.0087	0.0025	0.0005	691964	162768043	163341037	5	163341037	5	163341037	*	W	2.48718	-3.48
5_163345352_A_G	rs4299751	5	163345352	A	G	0.0298	1.02987	1.00705	1.05374	0.8514	11	rs4299751	0.01076	5	163345352	A	G	0.1486	0.971	0.949	0.993	-0.0298	0.0117	85934	401577	5	163345352	5	163345352	*	rs4299751	R	162772358	rs4299751	A	G	0.1364	0.0088	0.0025	0.00048	692418	162772358	163345352	5	163345352	5	163345352	*	R	2.54701	3.52
5_163346542_A_G	rs1421840	5	163346542	A	G	-0.0297	0.970874	0.94518	0.997009	0.0999	11	rs1421840	0.02908	5	163346542	A	G	0.9001	1.03	1.003	1.058	0.0297	0.0136	85934	401577	5	163346542	5	163346542	*	rs1421840	R	162773548	rs1421840	A	G	0.90622	-0.0134	0.003	6.3e-06	691799	162773548	163346542	5	163346542	5	163346542	*	R	-2.18382	-4.46667
5_163351625_A_G	rs2216559	5	163351625	A	G	-0.0187	0.981354	0.957854	1.00604	0.1224	11	rs2216559	0.134	5	163351625	A	G	0.8776	1.019	0.994	1.044	0.0187	0.0124	85934	401577	5	163351625	5	163351625	*	rs2216559	R	162778631	rs2216559	A	G	0.8865	-0.0096	0.0027	0.00039	691286	162778631	163351625	5	163351625	5	163351625	*	R	-1.50806	-3.55556
5_163377715_G_A	rs13180183	5	163377715	G	A	-0.0162	0.984	0.961	1.007	0.1351	10	rs13180183	0.1738	5	163377715	A	G	0.1351	0.984	0.961	1.007	-0.0162	0.0119	85934	401577	5	163377715	5	163377715	*	rs13180183	R	162804721	rs13180183	A	G	0.1276	0.0099	0.0026	0.00019	678362	162804721	163377715	5	163377715	5	163377715	*	R	-1.36134	3.80769
5_163384473_C_A	rs2015171	5	163384473	C	A	-0.015	0.985	0.962	1.008	0.1364	10	rs2015171	0.2075	5	163384473	A	C	0.1364	0.985	0.962	1.008	-0.015	0.0119	85934	401577	5	163384473	5	163384473	*	rs2015171	M	162811479	rs2015171	A	C	0.1279	0.0097	0.0026	0.00025	679291	162811479	163384473	5	163384473	5	163384473	*	M	-1.2605	3.73077
5_163384900_G_A	rs4999888	5	163384900	G	A	-0.016	0.984	0.961	1.007	0.135	10	rs4999888	0.1794	5	163384900	A	G	0.135	0.984	0.961	1.007	-0.016	0.0119	85934	401577	5	163384900	5	163384900	*	rs4999888	R	162811906	rs4999888	A	G	0.1273	0.0097	0.0026	0.00025	679498	162811906	163384900	5	163384900	5	163384900	*	R	-1.34454	3.73077
5_163384924_A_G	rs17061586	5	163384924	A	G	-0.0158	0.984252	0.961538	1.00705	0.1356	11	rs17061586	0.1839	5	163384924	A	G	0.8644	1.016	0.993	1.04	0.0158	0.0119	85934	401577	5	163384924	5	163384924	*	rs17061586	R	162811930	rs17061586	A	G	0.8723	-0.009	0.0026	0.00047	691116	162811930	163384924	5	163384924	5	163384924	*	R	-1.32773	-3.46154
5_163406281_A_G	rs4869081	5	163406281	A	G	0.0343	1.0352	1.00503	1.06496	0.91	11	rs4869081	0.01966	5	163406281	A	G	0.09	0.966	0.939	0.995	-0.0343	0.0147	85934	401577	5	163406281	5	163406281	*	rs4869081	R	162833287	rs4869081	A	G	0.08232	0.0118	0.0032	0.00022	678396	162833287	163406281	5	163406281	5	163406281	*	R	2.33333	3.6875
5_163514733_T_G	rs7721639	5	163514733	T	G	-0.0187	0.981354	0.960615	1.00301	0.154	11	rs7721639	0.09528	5	163514733	T	G	0.846	1.019	0.997	1.041	0.0187	0.0112	85934	401577	5	163514733	5	163514733	*	rs7721639	K	162941739	rs7721639	T	G	0.8498	-0.0109	0.0024	5.1e-06	692606	162941739	163514733	5	163514733	5	163514733	*	K	-1.66964	-4.54167
5_163515430_T_C	rs7722729	5	163515430	T	C	-0.0188	0.981354	0.959693	1.00301	0.1522	11	rs7722729	0.09577	5	163515430	T	C	0.8478	1.019	0.997	1.042	0.0188	0.0113	85934	401577	5	163515430	5	163515430	*	rs7722729	B	162942436	rs7722729	T	C	0.8509	-0.0109	0.0024	5.6e-06	692265	162942436	163515430	5	163515430	5	163515430	*	B	-1.66372	-4.54167
5_163530621_A_G	rs1496864	5	163530621	A	G	-0.0039	0.996016	0.978474	1.01317	0.2983	11	rs1496864	0.6609	5	163530621	A	G	0.7017	1.004	0.987	1.022	0.0039	0.0089	85934	401577	5	163530621	5	163530621	*	rs1496864	R	162957627	rs1496864	A	G	0.6984	-0.0066	0.0019	0.0005	686273	162957627	163530621	5	163530621	5	163530621	*	R	-0.438202	-3.47368
5_163531305_A_G	rs7700282	5	163531305	A	G	-0.0173	0.983284	0.959693	1.00705	0.1247	11	rs7700282	0.1582	5	163531305	A	G	0.8753	1.017	0.993	1.042	0.0173	0.0122	85934	401577	5	163531305	5	163531305	*	rs7700282	R	162958311	rs7700282	A	G	0.8762	-0.0122	0.0026	2.7e-06	690961	162958311	163531305	5	163531305	5	163531305	*	R	-1.41803	-4.69231
5_163532549_G_A	rs6887453	5	163532549	G	A	-0.0171	0.983	0.96	1.007	0.1246	10	rs6887453	0.1626	5	163532549	A	G	0.1246	0.983	0.96	1.007	-0.0171	0.0122	85934	401577	5	163532549	5	163532549	*	rs6887453	R	162959555	rs6887453	A	G	0.1236	0.0125	0.0026	1.7e-06	691325	162959555	163532549	5	163532549	5	163532549	*	R	-1.40164	4.80769
5_163539781_A_G	rs6879346	5	163539781	A	G	0.0167	1.01729	0.993049	1.04167	0.8683	11	rs6879346	0.1698	5	163539781	A	G	0.1317	0.983	0.96	1.007	-0.0167	0.0122	85934	401577	5	163539781	5	163539781	*	rs6879346	R	162966787	rs6879346	A	G	0.1261	0.0123	0.0026	2.2e-06	692150	162966787	163539781	5	163539781	5	163539781	*	R	1.36885	4.73077
5_163603440_A_G	rs159198	5	163603440	A	G	0.0291	1.02987	1.001	1.05932	0.905	11	rs159198	0.04463	5	163603440	A	G	0.095	0.971	0.944	0.999	-0.0291	0.0145	85934	401577	5	163603440	5	163603440	*	rs159198	R	163030446	rs159198	A	G	0.0915	0.0131	0.0032	3.4e-05	654790	163030446	163603440	5	163603440	5	163603440	*	R	2.0069	4.09375
5_163980193_C_T	rs6889332	5	163980193	C	T	-0.005	0.995	0.977	1.014	0.2467	10	rs6889332	0.5931	5	163980193	T	C	0.2467	0.995	0.977	1.014	-0.005	0.0094	85934	401577	5	163980193	5	163980193	*	rs6889332	Y	163407199	rs6889332	T	C	0.2442	0.0077	0.002	0.00015	689794	163407199	163980193	5	163980193	5	163980193	*	Y	-0.531915	3.85
5_163981918_T_C	rs954667	5	163981918	T	C	-0.0082	0.992063	0.97371	1.0101	0.2542	11	rs954667	0.3837	5	163981918	T	C	0.7458	1.008	0.99	1.027	0.0082	0.0094	85934	401577	5	163981918	5	163981918	*	rs954667	Y	163408924	rs954667	T	C	0.7433	-0.0086	0.002	2.6e-05	662145	163408924	163981918	5	163981918	5	163981918	*	Y	-0.87234	-4.3
5_163982203_C_T	rs954669	5	163982203	C	T	-0.0069	0.993	0.975	1.012	0.253	10	rs954669	0.464	5	163982203	T	C	0.253	0.993	0.975	1.012	-0.0069	0.0094	85934	401577	5	163982203	5	163982203	*	rs954669	Y	163409209	rs954669	T	C	0.2542	0.0077	0.002	0.00015	665700	163409209	163982203	5	163982203	5	163982203	*	Y	-0.734043	3.85
5_163982669_G_A	rs13157489	5	163982669	G	A	-0.0053	0.995	0.978	1.012	0.3027	10	rs13157489	0.554	5	163982669	A	G	0.3027	0.995	0.978	1.012	-0.0053	0.0089	85934	401577	5	163982669	5	163982669	*	rs13157489	R	163409675	rs13157489	A	G	0.302	0.0068	0.0019	0.00035	664548	163409675	163982669	5	163982669	5	163982669	*	R	-0.595506	3.57895
5_163983572_G_A	rs13436169	5	163983572	G	A	-0.0049	0.995	0.978	1.013	0.3017	10	rs13436169	0.5799	5	163983572	A	G	0.3017	0.995	0.978	1.013	-0.0049	0.0089	85934	401577	5	163983572	5	163983572	*	rs13436169	R	163410578	rs13436169	A	G	0.3006	0.0069	0.0019	0.00029	665592	163410578	163983572	5	163983572	5	163983572	*	R	-0.550562	3.63158
5_163984061_C_T	rs10073800	5	163984061	C	T	-0.0053	0.995	0.978	1.012	0.3016	10	rs10073800	0.5552	5	163984061	T	C	0.3016	0.995	0.978	1.012	-0.0053	0.0089	85934	401577	5	163984061	5	163984061	*	rs10073800	Y	163411067	rs10073800	T	C	0.3005	0.0069	0.0019	0.00029	666346	163411067	163984061	5	163984061	5	163984061	*	Y	-0.595506	3.63158
5_163987324_T_C	rs4288137	5	163987324	T	C	-0.0061	0.994036	0.976562	1.01112	0.3059	11	rs4288137	0.4881	5	163987324	T	C	0.6941	1.006	0.989	1.024	0.0061	0.0089	85934	401577	5	163987324	5	163987324	*	rs4288137	Y	163414330	rs4288137	T	C	0.6959	-0.0068	0.0019	0.00034	663334	163414330	163987324	5	163987324	5	163987324	*	Y	-0.685393	-3.57895
5_163990493_C_T	rs6880404	5	163990493	C	T	-0.0058	0.994	0.977	1.012	0.3057	10	rs6880404	0.5099	5	163990493	T	C	0.3057	0.994	0.977	1.012	-0.0058	0.0089	85934	401577	5	163990493	5	163990493	*	rs6880404	Y	163417499	rs6880404	T	C	0.3038	0.0067	0.0019	0.00043	673449	163417499	163990493	5	163990493	5	163990493	*	Y	-0.651685	3.52632
5_163999255_A_G	rs6877608	5	163999255	A	G	-0.0216	0.978474	0.951475	1.00705	0.0859	11	rs6877608	0.1393	5	163999255	A	G	0.9141	1.022	0.993	1.051	0.0216	0.0146	85934	401577	5	163999255	5	163999255	*	rs6877608	R	163426261	rs6877608	A	G	0.91265	-0.0108	0.0031	0.00042	674169	163426261	163999255	5	163999255	5	163999255	*	R	-1.47945	-3.48387
5_164005999_G_A	rs4868730	5	164005999	G	A	-0.0152	0.985	0.963	1.008	0.1402	10	rs4868730	0.1953	5	164005999	A	G	0.1402	0.985	0.963	1.008	-0.0152	0.0117	85934	401577	5	164005999	5	164005999	*	rs4868730	R	163433005	rs4868730	A	G	0.1432	0.0107	0.0023	3.1e-06	793269	163433005	164005999	5	164005999	5	164005999	*	R	-1.29915	4.65217
5_164007253_C_G	rs11956587	5	164007253	C	G	-0.0124	0.988142	0.965251	1.0101	0.1413	6	rs11956587	0.2899	5	164007253	C	G	0.8587	1.012	0.99	1.036	0.0124	0.0117	85934	401577	5	164007253	5	164007253	*	rs11956587	S	163434259	rs11956587	C	G	0.8562	-0.0098	0.0024	6e-05	679058	163434259	164007253	5	164007253	5	164007253	*	S	-1.05983	-4.08333
5_164014127_A_T	rs4446488	5	164014127	A	T	-0.0126	0.987167	0.965251	1.0101	0.141	6	rs4446488	0.2824	5	164014127	A	T	0.859	1.013	0.99	1.036	0.0126	0.0117	85934	401577	5	164014127	5	164014127	*	rs4446488	W	163441133	rs4446488	A	T	0.8551	-0.0098	0.0024	5.3e-05	679935	163441133	164014127	5	164014127	5	164014127	*	W	-1.07692	-4.08333
5_164018356_C_T	rs4868844	5	164018356	C	T	-0.0132	0.987	0.964	1.011	0.128	10	rs4868844	0.2783	5	164018356	T	C	0.128	0.987	0.964	1.011	-0.0132	0.0122	85934	401577	5	164018356	5	164018356	*	rs4868844	Y	163445362	rs4868844	T	C	0.1327	0.0118	0.0025	2.7e-06	680728	163445362	164018356	5	164018356	5	164018356	*	Y	-1.08197	4.72
5_164023772_A_G	rs6888319	5	164023772	A	G	-0.0103	0.990099	0.966184	1.01317	0.1293	11	rs6888319	0.397	5	164023772	A	G	0.8707	1.01	0.987	1.035	0.0103	0.0121	85934	401577	5	164023772	5	164023772	*	rs6888319	R	163450778	rs6888319	A	G	0.8672	-0.0112	0.0025	8.9e-06	680278	163450778	164023772	5	164023772	5	164023772	*	R	-0.85124	-4.48
5_164026514_A_G	rs12188156	5	164026514	A	G	-0.0103	0.990099	0.966184	1.01317	0.1293	11	rs12188156	0.396	5	164026514	A	G	0.8707	1.01	0.987	1.035	0.0103	0.0121	85934	401577	5	164026514	5	164026514	*	rs12188156	R	163453520	rs12188156	A	G	0.8672	-0.0115	0.0025	5.8e-06	674409	163453520	164026514	5	164026514	5	164026514	*	R	-0.85124	-4.6
5_164026672_G_T	rs12188908	5	164026672	G	T	-0.0104	0.99	0.966	1.013	0.1296	10	rs12188908	0.3879	5	164026672	T	G	0.1296	0.99	0.966	1.013	-0.0104	0.0121	85934	401577	5	164026672	5	164026672	*	rs12188908	K	163453678	rs12188908	T	G	0.1328	0.0114	0.0025	6.7e-06	680280	163453678	164026672	5	164026672	5	164026672	*	K	-0.859504	4.56
5_164029256_G_A	rs17062787	5	164029256	G	A	-0.0103	0.99	0.967	1.014	0.1293	10	rs17062787	0.3969	5	164029256	A	G	0.1293	0.99	0.967	1.014	-0.0103	0.0121	85934	401577	5	164029256	5	164029256	*	rs17062787	R	163456262	rs17062787	A	G	0.1328	0.0111	0.0025	1.1e-05	691999	163456262	164029256	5	164029256	5	164029256	*	R	-0.85124	4.44
5_164035915_G_A	rs4868847	5	164035915	G	A	-0.0101	0.99	0.967	1.014	0.1293	10	rs4868847	0.4051	5	164035915	A	G	0.1293	0.99	0.967	1.014	-0.0101	0.0121	85934	401577	5	164035915	5	164035915	*	rs4868847	R	163462921	rs4868847	A	G	0.132	0.011	0.0025	1.3e-05	691979	163462921	164035915	5	164035915	5	164035915	*	R	-0.834711	4.4
5_164040126_C_T	rs11959263	5	164040126	C	T	-0.0102	0.99	0.967	1.014	0.1293	10	rs11959263	0.4023	5	164040126	T	C	0.1293	0.99	0.967	1.014	-0.0102	0.0121	85934	401577	5	164040126	5	164040126	*	rs11959263	Y	163467132	rs11959263	T	C	0.132	0.0115	0.0025	5.3e-06	679348	163467132	164040126	5	164040126	5	164040126	*	Y	-0.842975	4.6
5_164040381_A_G	rs11949632	5	164040381	A	G	-0.01	0.990099	0.967118	1.0142	0.1294	11	rs11949632	0.4078	5	164040381	A	G	0.8706	1.01	0.986	1.034	0.01	0.0121	85934	401577	5	164040381	5	164040381	*	rs11949632	D	163467387	rs11949632	A	G	0.868	-0.0115	0.0025	5.3e-06	679346	163467387	164040381	5	164040381	5	164040381	*	D	-0.826446	-4.6
5_164040924_T_C	rs1363070	5	164040924	T	C	-0.0101	0.990099	0.967118	1.0142	0.1292	11	rs1363070	0.4058	5	164040924	T	C	0.8708	1.01	0.986	1.034	0.0101	0.0121	85934	401577	5	164040924	5	164040924	*	rs1363070	Y	163467930	rs1363070	T	C	0.868	-0.0111	0.0025	1.1e-05	691085	163467930	164040924	5	164040924	5	164040924	*	Y	-0.834711	-4.44
5_164041134_A_G	rs1363071	5	164041134	A	G	-0.0098	0.990099	0.967118	1.0142	0.1295	11	rs1363071	0.4163	5	164041134	A	G	0.8705	1.01	0.986	1.034	0.0098	0.0121	85934	401577	5	164041134	5	164041134	*	rs1363071	R	163468140	rs1363071	A	G	0.868	-0.0115	0.0025	5.6e-06	679339	163468140	164041134	5	164041134	5	164041134	*	R	-0.809917	-4.6
5_164041399_A_G	rs17062830	5	164041399	A	G	-0.0103	0.990099	0.966184	1.01317	0.1293	11	rs17062830	0.3972	5	164041399	A	G	0.8707	1.01	0.987	1.035	0.0103	0.0121	85934	401577	5	164041399	5	164041399	*	rs17062830	R	163468405	rs17062830	A	G	0.868	-0.0114	0.0025	6.2e-06	679342	163468405	164041399	5	164041399	5	164041399	*	R	-0.85124	-4.56
5_164041677_G_A	rs12187900	5	164041677	G	A	-0.0097	0.99	0.967	1.014	0.1294	10	rs12187900	0.4247	5	164041677	A	G	0.1294	0.99	0.967	1.014	-0.0097	0.0121	85934	401577	5	164041677	5	164041677	*	rs12187900	R	163468683	rs12187900	A	G	0.132	0.011	0.0025	1.2e-05	691054	163468683	164041677	5	164041677	5	164041677	*	R	-0.801653	4.4
5_164041977_A_C	rs12187231	5	164041977	A	C	-0.0136	0.986193	0.963391	1.0101	0.1364	11	rs12187231	0.2519	5	164041977	A	C	0.8636	1.014	0.99	1.038	0.0136	0.0119	85934	401577	5	164041977	5	164041977	*	rs12187231	M	163468983	rs12187231	A	C	0.8611	-0.0107	0.0025	1.6e-05	678889	163468983	164041977	5	164041977	5	164041977	*	M	-1.14286	-4.28
5_164042018_T_C	rs17062839	5	164042018	T	C	-0.0134	0.987167	0.96432	1.0101	0.1365	11	rs17062839	0.2606	5	164042018	T	C	0.8635	1.013	0.99	1.037	0.0134	0.0119	85934	401577	5	164042018	5	164042018	*	rs17062839	Y	163469024	rs17062839	T	C	0.8611	-0.0103	0.0025	2.7e-05	690667	163469024	164042018	5	164042018	5	164042018	*	Y	-1.12605	-4.12
5_164043220_T_C	rs17062842	5	164043220	T	C	-0.0139	0.986193	0.963391	1.00908	0.1364	11	rs17062842	0.2407	5	164043220	T	C	0.8636	1.014	0.991	1.038	0.0139	0.0119	85934	401577	5	164043220	5	164043220	*	rs17062842	Y	163470226	rs17062842	T	C	0.8611	-0.0103	0.0025	2.6e-05	690641	163470226	164043220	5	164043220	5	164043220	*	Y	-1.16807	-4.12
5_164043500_A_C	rs17062845	5	164043500	A	C	-0.0139	0.986193	0.963391	1.00908	0.1364	11	rs17062845	0.2439	5	164043500	A	C	0.8636	1.014	0.991	1.038	0.0139	0.0119	85934	401577	5	164043500	5	164043500	*	rs17062845	M	163470506	rs17062845	A	C	0.8611	-0.0108	0.0025	1.4e-05	678893	163470506	164043500	5	164043500	5	164043500	*	M	-1.16807	-4.32
5_164044023_T_G	rs12186635	5	164044023	T	G	-0.0147	0.985222	0.962464	1.00908	0.1363	11	rs12186635	0.2154	5	164044023	T	G	0.8637	1.015	0.991	1.039	0.0147	0.0119	85934	401577	5	164044023	5	164044023	*	rs12186635	K	163471029	rs12186635	T	G	0.8625	-0.0103	0.0025	2.9e-05	690608	163471029	164044023	5	164044023	5	164044023	*	K	-1.23529	-4.12
5_165046637_C_A	rs7718204	5	165046637	C	A	0.0097	1.01	0.994	1.026	0.5137	10	rs7718204	0.2362	5	165046637	A	C	0.5137	1.01	0.994	1.026	0.0097	0.0082	85934	401577	5	165046637	5	165046637	*	rs7718204	M	164473643	rs7718204	A	C	0.5163	-0.008	0.0017	3.4e-06	685658	164473643	165046637	5	165046637	5	165046637	*	M	1.18293	-4.70588
5_165047713_C_A	rs4481363	5	165047713	C	A	0.0097	1.01	0.994	1.026	0.5132	10	rs4481363	0.234	5	165047713	A	C	0.5132	1.01	0.994	1.026	0.0097	0.0081	85934	401577	5	165047713	5	165047713	*	rs4481363	M	164474719	rs4481363	A	C	0.5202	-0.0081	0.0017	2.3e-06	691145	164474719	165047713	5	165047713	5	165047713	*	M	1.19753	-4.76471
5_165048768_T_C	rs7714851	5	165048768	T	C	0.0092	1.00908	0.993049	1.02564	0.5135	11	rs7714851	0.26	5	165048768	T	C	0.4865	0.991	0.975	1.007	-0.0092	0.0081	85934	401577	5	165048768	5	165048768	*	rs7714851	Y	164475774	rs7714851	T	C	0.4799	0.008	0.0017	3.4e-06	690207	164475774	165048768	5	165048768	5	165048768	*	Y	1.1358	4.70588
5_165049349_C_A	rs4563645	5	165049349	C	A	0.0093	1.009	0.993	1.025	0.5138	10	rs4563645	0.2527	5	165049349	A	C	0.5138	1.009	0.993	1.025	0.0093	0.0081	85934	401577	5	165049349	5	165049349	*	rs4563645	M	164476355	rs4563645	A	C	0.5201	-0.008	0.0017	2.8e-06	691017	164476355	165049349	5	165049349	5	165049349	*	M	1.14815	-4.70588
5_165050145_C_G	rs6896348	5	165050145	C	G	0.0101	1.0101	0.994036	1.02669	0.5133	6	rs6896348	0.2156	5	165050145	C	G	0.4867	0.99	0.974	1.006	-0.0101	0.0081	85934	401577	5	165050145	5	165050145	*	rs6896348	S	164477151	rs6896348	C	G	0.4803	0.0079	0.0017	4.7e-06	690607	164477151	165050145	5	165050145	5	165050145	*	S	1.24691	4.64706
5_165054990_C_G	rs4077278	5	165054990	C	G	0.0094	1.00908	0.994036	1.02564	0.5136	6	rs4077278	0.2498	5	165054990	C	G	0.4864	0.991	0.975	1.006	-0.0094	0.0081	85934	401577	5	165054990	5	165054990	*	rs4077278	S	164481996	rs4077278	C	G	0.4802	0.0079	0.0017	4.4e-06	690630	164481996	165054990	5	165054990	5	165054990	*	S	1.16049	4.64706
5_165056066_G_T	rs4339373	5	165056066	G	T	0.009	1.009	0.993	1.025	0.5139	10	rs4339373	0.2684	5	165056066	T	G	0.5139	1.009	0.993	1.025	0.009	0.0081	85934	401577	5	165056066	5	165056066	*	rs4339373	K	164483072	rs4339373	T	G	0.5194	-0.0078	0.0017	5.6e-06	690842	164483072	165056066	5	165056066	5	165056066	*	K	1.11111	-4.58824
5_165056410_T_A	rs7725011	5	165056410	T	A	0.0089	1.009	0.993	1.025	0.513	5	rs7725011	0.274	5	165056410	A	T	0.513	1.009	0.993	1.025	0.0089	0.0081	85934	401577	5	165056410	5	165056410	*	rs7725011	W	164483416	rs7725011	A	T	0.5194	-0.0079	0.0017	3.8e-06	691114	164483416	165056410	5	165056410	5	165056410	*	W	1.09877	-4.64706
5_165056788_G_A	rs4346787	5	165056788	G	A	0.0085	1.009	0.993	1.025	0.5128	10	rs4346787	0.295	5	165056788	A	G	0.5128	1.009	0.993	1.025	0.0085	0.0081	85934	401577	5	165056788	5	165056788	*	rs4346787	R	164483794	rs4346787	A	G	0.5193	-0.008	0.0017	3.3e-06	691591	164483794	165056788	5	165056788	5	165056788	*	R	1.04938	-4.70588
5_165057193_G_C	rs4288138	5	165057193	G	C	0.0139	1.014	0.997	1.031	0.6118	5	rs4288138	0.09785	5	165057193	C	G	0.6118	1.014	0.997	1.031	0.0139	0.0084	85934	401577	5	165057193	5	165057193	*	rs4288138	N	164484199	rs4288138	C	G	0.6176	-0.0088	0.0018	6.2e-07	691121	164484199	165057193	5	165057193	5	165057193	*	N	1.65476	-4.88889
5_165057942_T_G	rs4543289	5	165057942	T	G	0.0115	1.01112	0.996016	1.02775	0.5261	11	rs4543289	0.1568	5	165057942	T	G	0.4739	0.989	0.973	1.004	-0.0115	0.0081	85934	401577	5	165057942	5	165057942	*	rs4543289	K	164484948	rs4543289	T	G	0.47	0.008	0.0017	2.8e-06	691988	164484948	165057942	5	165057942	5	165057942	*	K	1.41975	4.70588
5_165058163_G_A	rs4552634	5	165058163	G	A	0.0118	1.012	0.996	1.028	0.5253	10	rs4552634	0.1473	5	165058163	A	G	0.5253	1.012	0.996	1.028	0.0118	0.0082	85934	401577	5	165058163	5	165058163	*	rs4552634	R	164485169	rs4552634	A	G	0.5301	-0.0081	0.0017	2.4e-06	692122	164485169	165058163	5	165058163	5	165058163	*	R	1.43902	-4.76471
5_165059061_T_C	rs10035449	5	165059061	T	C	0.0119	1.01215	0.996016	1.02881	0.5252	11	rs10035449	0.1449	5	165059061	T	C	0.4748	0.988	0.972	1.004	-0.0119	0.0082	85934	401577	5	165059061	5	165059061	*	rs10035449	Y	164486067	rs10035449	T	C	0.4699	0.0081	0.0017	2.4e-06	692039	164486067	165059061	5	165059061	5	165059061	*	Y	1.45122	4.76471
5_165060126_G_A	rs7721129	5	165060126	G	A	0.0112	1.011	0.995	1.028	0.5257	10	rs7721129	0.1677	5	165060126	A	G	0.5257	1.011	0.995	1.028	0.0112	0.0082	85934	401577	5	165060126	5	165060126	*	rs7721129	R	164487132	rs7721129	A	G	0.5303	-0.0081	0.0017	2.6e-06	691743	164487132	165060126	5	165060126	5	165060126	*	R	1.36585	-4.76471
5_165066036_A_G	rs6879291	5	165066036	A	G	-0.0004	1	0.977517	1.02249	0.8425	11	rs6879291	0.9727	5	165066036	A	G	0.1575	1	0.978	1.023	0.0004	0.0113	85934	401577	5	165066036	5	165066036	*	rs6879291	R	164493042	rs6879291	A	G	0.153	0.0091	0.0025	0.00021	675630	164493042	165066036	5	165066036	5	165066036	*	R	-0.0353982	3.64
5_165066685_C_G	rs11135343	5	165066685	C	G	0.015	1.01523	0.999001	1.03199	0.6129	6	rs11135343	0.07407	5	165066685	C	G	0.3871	0.985	0.969	1.001	-0.015	0.0084	85934	401577	5	165066685	5	165066685	*	rs11135343	S	164493691	rs11135343	C	G	0.3815	0.0089	0.0018	5.3e-07	690789	164493691	165066685	5	165066685	5	165066685	*	S	1.78571	4.94444
5_165068072_C_T	rs7710470	5	165068072	C	T	0.0173	1.017	1.001	1.035	0.6341	10	rs7710470	0.04172	5	165068072	T	C	0.6341	1.017	1.001	1.035	0.0173	0.0085	85934	401577	5	165068072	5	165068072	*	rs7710470	Y	164495078	rs7710470	T	C	0.6401	-0.0091	0.0018	5e-07	689914	164495078	165068072	5	165068072	5	165068072	*	Y	2.03529	-5.05556
5_165079700_G_C	rs1035361	5	165079700	G	C	0.0152	1.015	0.999	1.032	0.6125	5	rs1035361	0.06889	5	165079700	C	G	0.6125	1.015	0.999	1.032	0.0152	0.0084	85934	401577	5	165079700	5	165079700	*	rs1035361	S	164506706	rs1035361	C	G	0.6186	-0.009	0.0018	4e-07	692233	164506706	165079700	5	165079700	5	165079700	*	S	1.80952	-5
5_165079785_G_A	rs1035360	5	165079785	G	A	0.0154	1.016	0.999	1.032	0.6141	10	rs1035360	0.067	5	165079785	A	G	0.6141	1.016	0.999	1.032	0.0154	0.0084	85934	401577	5	165079785	5	165079785	*	rs1035360	R	164506791	rs1035360	A	G	0.6064	-0.0091	0.0018	2.7e-07	692213	164506791	165079785	5	165079785	5	165079785	*	R	1.83333	-5.05556
5_165080234_G_A	rs7707544	5	165080234	G	A	0.0189	1.019	1.002	1.036	0.3809	10	rs7707544	0.02406	5	165080234	A	G	0.3809	1.019	1.002	1.036	0.0189	0.0084	85934	401577	5	165080234	5	165080234	*	rs7707544	R	164507240	rs7707544	A	G	0.3872	-0.0063	0.0018	0.00039	692269	164507240	165080234	5	165080234	5	165080234	*	R	2.25	-3.5
5_165081266_T_C	rs1421681	5	165081266	T	C	0.0189	1.01937	1.002	1.03627	0.381	11	rs1421681	0.02386	5	165081266	T	C	0.619	0.981	0.965	0.998	-0.0189	0.0084	85934	401577	5	165081266	5	165081266	*	rs1421681	Y	164508272	rs1421681	T	C	0.6118	0.0062	0.0018	0.00042	692311	164508272	165081266	5	165081266	5	165081266	*	Y	2.25	3.44444
5_165081596_G_T	rs7717126	5	165081596	G	T	0.0153	1.015	0.999	1.032	0.6131	10	rs7717126	0.06839	5	165081596	T	G	0.6131	1.015	0.999	1.032	0.0153	0.0084	85934	401577	5	165081596	5	165081596	*	rs7717126	K	164508602	rs7717126	T	G	0.6188	-0.009	0.0018	3.8e-07	692200	164508602	165081596	5	165081596	5	165081596	*	K	1.82143	-5
5_165081708_T_A	rs7704216	5	165081708	T	A	0.0154	1.016	0.999	1.032	0.6143	5	rs7704216	0.06633	5	165081708	A	T	0.6143	1.016	0.999	1.032	0.0154	0.0084	85934	401577	5	165081708	5	165081708	*	rs7704216	W	164508714	rs7704216	A	T	0.619	-0.009	0.0018	3e-07	692190	164508714	165081708	5	165081708	5	165081708	*	W	1.83333	-5
5_165083282_T_C	rs1019444	5	165083282	T	C	0.0189	1.01937	1.002	1.03627	0.381	11	rs1019444	0.02378	5	165083282	T	C	0.619	0.981	0.965	0.998	-0.0189	0.0084	85934	401577	5	165083282	5	165083282	*	rs1019444	Y	164510288	rs1019444	T	C	0.6128	0.0063	0.0018	0.00039	692243	164510288	165083282	5	165083282	5	165083282	*	Y	2.25	3.5
5_165083644_G_T	rs4351168	5	165083644	G	T	0.0153	1.015	0.999	1.032	0.613	10	rs4351168	0.06686	5	165083644	T	G	0.613	1.015	0.999	1.032	0.0153	0.0084	85934	401577	5	165083644	5	165083644	*	rs4351168	K	164510650	rs4351168	T	G	0.6188	-0.009	0.0018	3.3e-07	692150	164510650	165083644	5	165083644	5	165083644	*	K	1.82143	-5
5_165084139_A_G	rs4588611	5	165084139	A	G	0.015	1.01523	0.999001	1.03199	0.6125	11	rs4588611	0.0726	5	165084139	A	G	0.3875	0.985	0.969	1.001	-0.015	0.0084	85934	401577	5	165084139	5	165084139	*	rs4588611	R	164511145	rs4588611	A	G	0.3822	0.0089	0.0018	4.6e-07	692169	164511145	165084139	5	165084139	5	165084139	*	R	1.78571	4.94444
5_165085905_T_C	rs6896670	5	165085905	T	C	0.0153	1.01523	0.999001	1.03199	0.6125	11	rs6896670	0.06703	5	165085905	T	C	0.3875	0.985	0.969	1.001	-0.0153	0.0084	85934	401577	5	165085905	5	165085905	*	rs6896670	Y	164512911	rs6896670	T	C	0.3814	0.009	0.0018	4e-07	692099	164512911	165085905	5	165085905	5	165085905	*	Y	1.82143	5
5_165087875_T_C	rs13160815	5	165087875	T	C	0.017	1.01729	1.001	1.03413	0.3782	11	rs13160815	0.04323	5	165087875	T	C	0.6218	0.983	0.967	0.999	-0.017	0.0084	85934	401577	5	165087875	5	165087875	*	rs13160815	Y	164514881	rs13160815	T	C	0.6168	0.0063	0.0018	0.00036	691890	164514881	165087875	5	165087875	5	165087875	*	Y	2.02381	3.5
5_165092566_T_C	rs6895727	5	165092566	T	C	0.0206	1.02041	1.00503	1.03734	0.4699	11	rs6895727	0.01165	5	165092566	T	C	0.5301	0.98	0.964	0.995	-0.0206	0.0082	85934	401577	5	165092566	5	165092566	*	rs6895727	Y	164519572	rs6895727	T	C	0.5238	0.0063	0.0017	0.00026	691897	164519572	165092566	5	165092566	5	165092566	*	Y	2.5122	3.70588
5_165093318_A_C	rs11135348	5	165093318	A	C	0.0151	1.01523	0.999001	1.03199	0.6129	11	rs11135348	0.07057	5	165093318	A	C	0.3871	0.985	0.969	1.001	-0.0151	0.0084	85934	401577	5	165093318	5	165093318	*	rs11135348	M	164520324	rs11135348	A	C	0.3814	0.0089	0.0018	4.2e-07	691579	164520324	165093318	5	165093318	5	165093318	*	M	1.79762	4.94444
5_165094132_C_T	rs6887177	5	165094132	C	T	0.0207	1.021	1.005	1.037	0.4698	10	rs6887177	0.01138	5	165094132	T	C	0.4698	1.021	1.005	1.037	0.0207	0.0082	85934	401577	5	165094132	5	165094132	*	rs6887177	Y	164521138	rs6887177	T	C	0.4763	-0.0066	0.0018	0.0002	637445	164521138	165094132	5	165094132	5	165094132	*	Y	2.52439	-3.66667
5_165102543_G_A	rs7735043	5	165102543	G	A	0.0185	1.019	1.002	1.035	0.4707	10	rs7735043	0.02358	5	165102543	A	G	0.4707	1.019	1.002	1.035	0.0185	0.0082	85934	401577	5	165102543	5	165102543	*	rs7735043	R	164529549	rs7735043	A	G	0.4787	-0.0064	0.0017	0.00021	689797	164529549	165102543	5	165102543	5	165102543	*	R	2.2561	-3.76471
5_165105308_C_T	rs10073086	5	165105308	C	T	0.0179	1.018	1.001	1.035	0.379	10	rs10073086	0.03307	5	165105308	T	C	0.379	1.018	1.001	1.035	0.0179	0.0084	85934	401577	5	165105308	5	165105308	*	rs10073086	Y	164532314	rs10073086	T	C	0.387	-0.0063	0.0018	0.00035	691911	164532314	165105308	5	165105308	5	165105308	*	Y	2.13095	-3.5
5_165109334_C_A	rs6862295	5	165109334	C	A	0.0204	1.021	1.004	1.037	0.4665	10	rs6862295	0.0124	5	165109334	A	C	0.4665	1.021	1.004	1.037	0.0204	0.0082	85934	401577	5	165109334	5	165109334	*	rs6862295	M	164536340	rs6862295	A	C	0.4721	-0.0063	0.0018	0.0004	638066	164536340	165109334	5	165109334	5	165109334	*	M	2.4878	-3.5
5_165110040_T_G	rs1421706	5	165110040	T	G	0.0144	1.0142	0.998004	1.03093	0.6136	11	rs1421706	0.08459	5	165110040	T	G	0.3864	0.986	0.97	1.002	-0.0144	0.0084	85934	401577	5	165110040	5	165110040	*	rs1421706	K	164537046	rs1421706	T	G	0.3812	0.0092	0.0018	2e-07	692359	164537046	165110040	5	165110040	5	165110040	*	K	1.71429	5.11111
5_165112171_T_C	rs1592758	5	165112171	T	C	0.0178	1.01833	1.001	1.0352	0.3783	11	rs1592758	0.03428	5	165112171	T	C	0.6217	0.982	0.966	0.999	-0.0178	0.0084	85934	401577	5	165112171	5	165112171	*	rs1592758	Y	164539177	rs1592758	T	C	0.6143	0.0065	0.0018	0.00026	692314	164539177	165112171	5	165112171	5	165112171	*	Y	2.11905	3.61111
5_165115058_C_G	rs10036020	5	165115058	C	G	0.0205	1.02041	1.00402	1.03734	0.4665	6	rs10036020	0.01218	5	165115058	C	G	0.5335	0.98	0.964	0.996	-0.0205	0.0082	85934	401577	5	165115058	5	165115058	*	rs10036020	S	164542064	rs10036020	C	G	0.5287	0.0063	0.0017	0.00026	692291	164542064	165115058	5	165115058	5	165115058	*	S	2.5	3.70588
5_165119205_C_T	rs4577712	5	165119205	C	T	0.0184	1.019	1.002	1.035	0.3776	10	rs4577712	0.02838	5	165119205	T	C	0.3776	1.019	1.002	1.035	0.0184	0.0084	85934	401577	5	165119205	5	165119205	*	rs4577712	Y	164546211	rs4577712	T	C	0.3867	-0.0065	0.0018	0.00025	692029	164546211	165119205	5	165119205	5	165119205	*	Y	2.19048	-3.61111
5_165121120_G_A	rs766120	5	165121120	G	A	0.0159	1.016	0.999	1.033	0.6132	10	rs766120	0.0578	5	165121120	A	G	0.6132	1.016	0.999	1.033	0.0159	0.0084	85934	401577	5	165121120	5	165121120	*	rs766120	R	164548126	rs766120	A	G	0.6193	-0.0094	0.0018	1.1e-07	691934	164548126	165121120	5	165121120	5	165121120	*	R	1.89286	-5.22222
5_165121741_T_C	rs4323250	5	165121741	T	C	0.019	1.01937	1.00301	1.03627	0.3779	11	rs4323250	0.02356	5	165121741	T	C	0.6221	0.981	0.965	0.997	-0.019	0.0084	85934	401577	5	165121741	5	165121741	*	rs4323250	Y	164548747	rs4323250	T	C	0.6136	0.0066	0.0018	0.00021	691786	164548747	165121741	5	165121741	5	165121741	*	Y	2.2619	3.66667
5_165123081_G_C	rs6870003	5	165123081	G	C	0.0156	1.016	0.999	1.033	0.6126	5	rs6870003	0.06169	5	165123081	C	G	0.6126	1.016	0.999	1.033	0.0156	0.0084	85934	401577	5	165123081	5	165123081	*	rs6870003	S	164550087	rs6870003	C	G	0.618	-0.0094	0.0018	1.1e-07	692118	164550087	165123081	5	165123081	5	165123081	*	S	1.85714	-5.22222
5_165123563_A_G	rs1363113	5	165123563	A	G	0.019	1.01937	1.00301	1.03627	0.3785	11	rs1363113	0.0233	5	165123563	A	G	0.6215	0.981	0.965	0.997	-0.019	0.0084	85934	401577	5	165123563	5	165123563	*	rs1363113	R	164550569	rs1363113	A	G	0.6148	0.0065	0.0018	0.00023	691584	164550569	165123563	5	165123563	5	165123563	*	R	2.2619	3.61111
5_165124203_T_G	rs9784692	5	165124203	T	G	0.0148	1.01523	0.998004	1.03199	0.6115	11	rs9784692	0.07744	5	165124203	T	G	0.3885	0.985	0.969	1.002	-0.0148	0.0084	85934	401577	5	165124203	5	165124203	*	rs9784692	K	164551209	rs9784692	T	G	0.3824	0.0095	0.0018	7.9e-08	691950	164551209	165124203	5	165124203	5	165124203	*	K	1.7619	5.27778
5_165124647_T_C	rs10476496	5	165124647	T	C	0.019	1.01937	1.00301	1.03627	0.3803	11	rs10476496	0.0236	5	165124647	T	C	0.6197	0.981	0.965	0.997	-0.019	0.0084	85934	401577	5	165124647	5	165124647	*	rs10476496	Y	164551653	rs10476496	T	C	0.6134	0.0067	0.0018	0.00017	691338	164551653	165124647	5	165124647	5	165124647	*	Y	2.2619	3.72222
5_165128273_C_G	rs13162946	5	165128273	C	G	0.0188	1.01937	1.002	1.03627	0.3773	6	rs13162946	0.02523	5	165128273	C	G	0.6227	0.981	0.965	0.998	-0.0188	0.0084	85934	401577	5	165128273	5	165128273	*	rs13162946	B	164555279	rs13162946	C	G	0.6118	0.0066	0.0018	0.00019	691464	164555279	165128273	5	165128273	5	165128273	*	B	2.2381	3.66667
5_165128753_C_T	rs1473186	5	165128753	C	T	0.0152	1.015	0.999	1.032	0.6138	10	rs1473186	0.06895	5	165128753	T	C	0.6138	1.015	0.999	1.032	0.0152	0.0084	85934	401577	5	165128753	5	165128753	*	rs1473186	Y	164555759	rs1473186	T	C	0.6185	-0.0095	0.0018	7.4e-08	692501	164555759	165128753	5	165128753	5	165128753	*	Y	1.80952	-5.27778
5_165130948_A_T	rs2861089	5	165130948	A	T	0.0148	1.01523	0.998004	1.03199	0.6119	6	rs2861089	0.07776	5	165130948	A	T	0.3881	0.985	0.969	1.002	-0.0148	0.0084	85934	401577	5	165130948	5	165130948	*	rs2861089	W	164557954	rs2861089	A	T	0.3822	0.0095	0.0018	7.1e-08	692299	164557954	165130948	5	165130948	5	165130948	*	W	1.7619	5.27778
5_165131577_T_G	rs6876275	5	165131577	T	G	0.0193	1.01937	1.00301	1.03627	0.3775	11	rs6876275	0.02165	5	165131577	T	G	0.6225	0.981	0.965	0.997	-0.0193	0.0084	85934	401577	5	165131577	5	165131577	*	rs6876275	K	164558583	rs6876275	T	G	0.6147	0.0066	0.0018	0.00017	691415	164558583	165131577	5	165131577	5	165131577	*	K	2.29762	3.66667
5_165135149_T_C	rs10515891	5	165135149	T	C	0.0194	1.01937	1.00301	1.03627	0.3777	11	rs10515891	0.02083	5	165135149	T	C	0.6223	0.981	0.965	0.997	-0.0194	0.0084	85934	401577	5	165135149	5	165135149	*	rs10515891	Y	164562155	rs10515891	T	C	0.6147	0.0066	0.0018	0.00017	691427	164562155	165135149	5	165135149	5	165135149	*	Y	2.30952	3.66667
5_165135187_G_A	rs982305	5	165135187	G	A	0.0142	1.014	0.998	1.031	0.6136	10	rs982305	0.08873	5	165135187	A	G	0.6136	1.014	0.998	1.031	0.0142	0.0083	85934	401577	5	165135187	5	165135187	*	rs982305	R	164562193	rs982305	A	G	0.6179	-0.0095	0.0018	8.3e-08	692325	164562193	165135187	5	165135187	5	165135187	*	R	1.71084	-5.27778
5_165136942_T_A	rs6556809	5	165136942	T	A	0.0192	1.019	1.003	1.036	0.3776	5	rs6556809	0.02187	5	165136942	A	T	0.3776	1.019	1.003	1.036	0.0192	0.0084	85934	401577	5	165136942	5	165136942	*	rs6556809	W	164563948	rs6556809	A	T	0.3853	-0.0066	0.0018	0.0002	691273	164563948	165136942	5	165136942	5	165136942	*	W	2.28571	-3.66667
5_165137389_A_G	rs7444721	5	165137389	A	G	0.0148	1.01523	0.998004	1.03199	0.6131	11	rs7444721	0.07703	5	165137389	A	G	0.3869	0.985	0.969	1.002	-0.0148	0.0084	85934	401577	5	165137389	5	165137389	*	rs7444721	R	164564395	rs7444721	A	G	0.3816	0.0094	0.0018	9.4e-08	692222	164564395	165137389	5	165137389	5	165137389	*	R	1.7619	5.22222
5_165139356_T_C	rs7447465	5	165139356	T	C	0.0142	1.0142	0.998004	1.03093	0.6102	11	rs7447465	0.08914	5	165139356	T	C	0.3898	0.986	0.97	1.002	-0.0142	0.0084	85934	401577	5	165139356	5	165139356	*	rs7447465	Y	164566362	rs7447465	T	C	0.3832	0.0095	0.0018	7.5e-08	691853	164566362	165139356	5	165139356	5	165139356	*	Y	1.69048	5.27778
5_165139430_G_A	rs7442949	5	165139430	G	A	0.0153	1.015	0.999	1.032	0.6138	10	rs7442949	0.06778	5	165139430	A	G	0.6138	1.015	0.999	1.032	0.0153	0.0084	85934	401577	5	165139430	5	165139430	*	rs7442949	D	164566436	rs7442949	A	G	0.6186	-0.0094	0.0018	1.1e-07	691957	164566436	165139430	5	165139430	5	165139430	*	D	1.82143	-5.22222
5_165139700_A_G	rs7447491	5	165139700	A	G	0.0191	1.01937	1.00301	1.03627	0.3776	11	rs7447491	0.02279	5	165139700	A	G	0.6224	0.981	0.965	0.997	-0.0191	0.0084	85934	401577	5	165139700	5	165139700	*	rs7447491	R	164566706	rs7447491	A	G	0.6147	0.0067	0.0018	0.00016	690690	164566706	165139700	5	165139700	5	165139700	*	R	2.27381	3.72222
5_165140454_G_C	rs4563646	5	165140454	G	C	0.0149	1.015	0.998	1.032	0.6108	5	rs4563646	0.07467	5	165140454	C	G	0.6108	1.015	0.998	1.032	0.0149	0.0084	85934	401577	5	165140454	5	165140454	*	rs4563646	S	164567460	rs4563646	C	G	0.6171	-0.0094	0.0018	9.4e-08	691368	164567460	165140454	5	165140454	5	165140454	*	S	1.77381	-5.22222
5_165151489_G_A	rs10035627	5	165151489	G	A	0.013	1.013	0.997	1.03	0.6022	10	rs10035627	0.1176	5	165151489	A	G	0.6022	1.013	0.997	1.03	0.013	0.0083	85934	401577	5	165151489	5	165151489	*	rs10035627	V	164578495	rs10035627	A	G	0.6059	-0.0086	0.0018	1.2e-06	686126	164578495	165151489	5	165151489	5	165151489	*	V	1.56627	-4.77778
5_165155114_G_A	rs10475748	5	165155114	G	A	0.0123	1.012	0.996	1.029	0.6022	10	rs10475748	0.1399	5	165155114	A	G	0.6022	1.012	0.996	1.029	0.0123	0.0083	85934	401577	5	165155114	5	165155114	*	rs10475748	R	164582120	rs10475748	A	G	0.6066	-0.0087	0.0018	7.7e-07	681884	164582120	165155114	5	165155114	5	165155114	*	R	1.48193	-4.83333
5_165156550_G_A	rs1421713	5	165156550	G	A	0.018	1.018	1.002	1.035	0.3773	10	rs1421713	0.03246	5	165156550	A	G	0.3773	1.018	1.002	1.035	0.018	0.0084	85934	401577	5	165156550	5	165156550	*	rs1421713	R	164583556	rs1421713	A	G	0.3858	-0.0064	0.0018	0.00033	687608	164583556	165156550	5	165156550	5	165156550	*	R	2.14286	-3.55556
5_165156623_C_T	rs1363118	5	165156623	C	T	0.0123	1.012	0.996	1.029	0.5955	10	rs1363118	0.139	5	165156623	T	C	0.5955	1.012	0.996	1.029	0.0123	0.0083	85934	401577	5	165156623	5	165156623	*	rs1363118	Y	164583629	rs1363118	T	C	0.599	-0.0084	0.0018	2e-06	686288	164583629	165156623	5	165156623	5	165156623	*	Y	1.48193	-4.66667
5_165158509_C_T	rs4400143	5	165158509	C	T	0.0149	1.015	0.998	1.032	0.6788	10	rs4400143	0.08843	5	165158509	T	C	0.6788	1.015	0.998	1.032	0.0149	0.0087	85934	401577	5	165158509	5	165158509	*	rs4400143	Y	164585515	rs4400143	T	C	0.6824	-0.0091	0.0019	1e-06	686546	164585515	165158509	5	165158509	5	165158509	*	Y	1.71264	-4.78947
5_165158943_C_T	rs6556810	5	165158943	C	T	0.011	1.011	0.995	1.027	0.5243	10	rs6556810	0.1779	5	165158943	T	C	0.5243	1.011	0.995	1.027	0.011	0.0082	85934	401577	5	165158943	5	165158943	*	rs6556810	Y	164585949	rs6556810	T	C	0.5319	-0.0088	0.0017	3.9e-07	687157	164585949	165158943	5	165158943	5	165158943	*	Y	1.34146	-5.17647
5_165158958_C_T	rs6556811	5	165158958	C	T	0.0183	1.018	1.002	1.035	0.3771	10	rs6556811	0.02933	5	165158958	T	C	0.3771	1.018	1.002	1.035	0.0183	0.0084	85934	401577	5	165158958	5	165158958	*	rs6556811	Y	164585964	rs6556811	T	C	0.383	-0.0065	0.0018	0.00026	687286	164585964	165158958	5	165158958	5	165158958	*	Y	2.17857	-3.61111
5_165161077_G_T	rs9314055	5	165161077	G	T	0.0185	1.019	1.002	1.036	0.3774	10	rs9314055	0.02756	5	165161077	T	G	0.3774	1.019	1.002	1.036	0.0185	0.0084	85934	401577	5	165161077	5	165161077	*	rs9314055	K	164588083	rs9314055	T	G	0.3831	-0.0063	0.0018	0.00035	686635	164588083	165161077	5	165161077	5	165161077	*	K	2.20238	-3.5
5_165164120_G_A	rs1421699	5	165164120	G	A	0.0113	1.011	0.995	1.028	0.6445	10	rs1421699	0.1854	5	165164120	A	G	0.6445	1.011	0.995	1.028	0.0113	0.0085	85934	401577	5	165164120	5	165164120	*	rs1421699	R	164591126	rs1421699	A	G	0.6513	-0.009	0.0018	7.8e-07	685719	164591126	165164120	5	165164120	5	165164120	*	R	1.32941	-5
5_165172363_G_T	rs253536	5	165172363	G	T	0.0112	1.011	0.995	1.028	0.6141	10	rs253536	0.1821	5	165172363	T	G	0.6141	1.011	0.995	1.028	0.0112	0.0084	85934	401577	5	165172363	5	165172363	*	rs253536	K	164599369	rs253536	T	G	0.6186	-0.0095	0.0018	8.8e-08	685966	164599369	165172363	5	165172363	5	165172363	*	K	1.33333	-5.27778
5_165173145_G_C	rs189843	5	165173145	G	C	0.0099	1.01	0.994	1.026	0.551	5	rs189843	0.2298	5	165173145	C	G	0.551	1.01	0.994	1.026	0.0099	0.0082	85934	401577	5	165173145	5	165173145	*	rs189843	S	164600151	rs189843	C	G	0.5557	-0.0098	0.0017	1.7e-08	685314	164600151	165173145	5	165173145	5	165173145	*	S	1.20732	-5.76471
5_165173479_A_C	rs253537	5	165173479	A	C	0.0099	1.0101	0.994036	1.02669	0.5514	11	rs253537	0.2298	5	165173479	A	C	0.4486	0.99	0.974	1.006	-0.0099	0.0082	85934	401577	5	165173479	5	165173479	*	rs253537	M	164600485	rs253537	A	C	0.4442	0.0098	0.0017	1.8e-08	685288	164600485	165173479	5	165173479	5	165173479	*	M	1.20732	5.76471
5_165174137_G_A	rs183704	5	165174137	G	A	0.0104	1.01	0.994	1.027	0.5507	10	rs183704	0.204	5	165174137	A	G	0.5507	1.01	0.994	1.027	0.0104	0.0082	85934	401577	5	165174137	5	165174137	*	rs183704	R	164601143	rs183704	A	G	0.5555	-0.0098	0.0017	1.8e-08	685022	164601143	165174137	5	165174137	5	165174137	*	R	1.26829	-5.76471
5_165189122_T_A	rs13164844	5	165189122	T	A	-0.0086	0.991	0.975	1.008	0.3184	5	rs13164844	0.3221	5	165189122	A	T	0.3184	0.991	0.975	1.008	-0.0086	0.0087	85934	401577	5	165189122	5	165189122	*	rs13164844	W	164616128	rs13164844	A	T	0.3189	0.0087	0.0019	3.5e-06	686004	164616128	165189122	5	165189122	5	165189122	*	W	-0.988506	4.57895
5_165189391_C_T	rs1363117	5	165189391	C	T	0.018	1.018	1.002	1.035	0.3722	10	rs1363117	0.03231	5	165189391	T	C	0.3722	1.018	1.002	1.035	0.018	0.0084	85934	401577	5	165189391	5	165189391	*	rs1363117	Y	164616397	rs1363117	T	C	0.3784	-0.0064	0.0018	0.00034	684804	164616397	165189391	5	165189391	5	165189391	*	Y	2.14286	-3.55556
5_165189454_G_A	rs3095951	5	165189454	G	A	0.0093	1.009	0.993	1.026	0.5522	10	rs3095951	0.2565	5	165189454	A	G	0.5522	1.009	0.993	1.026	0.0093	0.0082	85934	401577	5	165189454	5	165189454	*	rs3095951	R	164616460	rs3095951	A	G	0.5523	-0.0094	0.0017	7e-08	684747	164616460	165189454	5	165189454	5	165189454	*	R	1.13415	-5.52941
5_165191570_A_G	rs13175931	5	165191570	A	G	-0.0087	0.99108	0.974659	1.00806	0.3204	11	rs13175931	0.3195	5	165191570	A	G	0.6796	1.009	0.992	1.026	0.0087	0.0087	85934	401577	5	165191570	5	165191570	*	rs13175931	R	164618576	rs13175931	A	G	0.6793	-0.008	0.0019	1.9e-05	685799	164618576	165191570	5	165191570	5	165191570	*	R	-1	-4.21053
5_165191880_C_T	rs2052511	5	165191880	C	T	0.0102	1.01	0.994	1.027	0.6138	10	rs2052511	0.223	5	165191880	T	C	0.6138	1.01	0.994	1.027	0.0102	0.0084	85934	401577	5	165191880	5	165191880	*	rs2052511	Y	164618886	rs2052511	T	C	0.6204	-0.0092	0.0018	2e-07	685169	164618886	165191880	5	165191880	5	165191880	*	Y	1.21429	-5.11111
5_165192349_G_C	rs13156646	5	165192349	G	C	0.0177	1.018	1.001	1.035	0.3705	5	rs13156646	0.03636	5	165192349	C	G	0.3705	1.018	1.001	1.035	0.0177	0.0084	85934	401577	5	165192349	5	165192349	*	rs13156646	S	164619355	rs13156646	C	G	0.381	-0.0064	0.0018	0.00032	684109	164619355	165192349	5	165192349	5	165192349	*	S	2.10714	-3.55556
5_165192373_A_G	rs2112641	5	165192373	A	G	0.0104	1.0101	0.994036	1.02775	0.6141	11	rs2112641	0.2142	5	165192373	A	G	0.3859	0.99	0.973	1.006	-0.0104	0.0084	85934	401577	5	165192373	5	165192373	*	rs2112641	R	164619379	rs2112641	A	G	0.3796	0.0093	0.0018	1.5e-07	685072	164619379	165192373	5	165192373	5	165192373	*	R	1.2381	5.16667
5_165192473_A_G	rs2052514	5	165192473	A	G	0.0092	1.00908	0.993049	1.02564	0.5503	11	rs2052514	0.265	5	165192473	A	G	0.4497	0.991	0.975	1.007	-0.0092	0.0082	85934	401577	5	165192473	5	165192473	*	rs2052514	R	164619479	rs2052514	A	G	0.4445	0.0091	0.0017	1.5e-07	684926	164619479	165192473	5	165192473	5	165192473	*	R	1.12195	5.35294
5_165193178_A_G	rs10076942	5	165193178	A	G	0.0102	1.0101	0.994036	1.02669	0.6141	11	rs10076942	0.2249	5	165193178	A	G	0.3859	0.99	0.974	1.006	-0.0102	0.0084	85934	401577	5	165193178	5	165193178	*	rs10076942	R	164620184	rs10076942	A	G	0.38	0.0092	0.0018	2.1e-07	682131	164620184	165193178	5	165193178	5	165193178	*	R	1.21429	5.11111
5_165194212_C_A	rs967168	5	165194212	C	A	0.01	1.01	0.994	1.027	0.6139	10	rs967168	0.2326	5	165194212	A	C	0.6139	1.01	0.994	1.027	0.01	0.0084	85934	401577	5	165194212	5	165194212	*	rs967168	M	164621218	rs967168	A	C	0.6204	-0.009	0.0018	4.1e-07	685185	164621218	165194212	5	165194212	5	165194212	*	M	1.19048	-5
5_165195908_C_T	rs2431612	5	165195908	C	T	0.0092	1.009	0.993	1.026	0.5507	10	rs2431612	0.2623	5	165195908	T	C	0.5507	1.009	0.993	1.026	0.0092	0.0082	85934	401577	5	165195908	5	165195908	*	rs2431612	Y	164622914	rs2431612	T	C	0.5537	-0.0091	0.0017	1.6e-07	685201	164622914	165195908	5	165195908	5	165195908	*	Y	1.12195	-5.35294
5_165196852_A_G	rs10074090	5	165196852	A	G	-0.0139	0.986193	0.969932	1.00301	0.3217	11	rs10074090	0.1117	5	165196852	A	G	0.6783	1.014	0.997	1.031	0.0139	0.0087	85934	401577	5	165196852	5	165196852	*	rs10074090	R	164623858	rs10074090	A	G	0.6797	-0.0074	0.0019	6.8e-05	685606	164623858	165196852	5	165196852	5	165196852	*	R	-1.5977	-3.89474
5_165198504_T_G	rs6897738	5	165198504	T	G	0.0094	1.00908	0.993049	1.02564	0.5512	11	rs6897738	0.2536	5	165198504	T	G	0.4488	0.991	0.975	1.007	-0.0094	0.0082	85934	401577	5	165198504	5	165198504	*	rs6897738	K	164625510	rs6897738	T	G	0.4448	0.009	0.0017	2.2e-07	685271	164625510	165198504	5	165198504	5	165198504	*	K	1.14634	5.29412
5_165199197_A_G	rs13186159	5	165199197	A	G	0.018	1.01833	1.002	1.0352	0.3733	11	rs13186159	0.03252	5	165199197	A	G	0.6267	0.982	0.966	0.998	-0.018	0.0084	85934	401577	5	165199197	5	165199197	*	rs13186159	R	164626203	rs13186159	A	G	0.621	0.0065	0.0018	0.00026	685007	164626203	165199197	5	165199197	5	165199197	*	R	2.14286	3.61111
5_165200577_G_A	rs13175144	5	165200577	G	A	0.0094	1.009	0.993	1.026	0.5511	10	rs13175144	0.2529	5	165200577	A	G	0.5511	1.009	0.993	1.026	0.0094	0.0082	85934	401577	5	165200577	5	165200577	*	rs13175144	R	164627583	rs13175144	A	G	0.5552	-0.0091	0.0017	1.7e-07	685270	164627583	165200577	5	165200577	5	165200577	*	R	1.14634	-5.35294
5_165204612_T_C	rs11135356	5	165204612	T	C	0.0181	1.01833	1.002	1.0352	0.373	11	rs11135356	0.03145	5	165204612	T	C	0.627	0.982	0.966	0.998	-0.0181	0.0084	85934	401577	5	165204612	5	165204612	*	rs11135356	Y	164631618	rs11135356	T	C	0.621	0.0063	0.0018	0.00042	684831	164631618	165204612	5	165204612	5	165204612	*	Y	2.15476	3.5
5_165204702_A_G	rs11135357	5	165204702	A	G	0.0181	1.01833	1.002	1.0352	0.373	11	rs11135357	0.03211	5	165204702	A	G	0.627	0.982	0.966	0.998	-0.0181	0.0084	85934	401577	5	165204702	5	165204702	*	rs11135357	R	164631708	rs11135357	A	G	0.621	0.0063	0.0018	0.0004	684822	164631708	165204702	5	165204702	5	165204702	*	R	2.15476	3.5
5_165205150_C_G	rs11135358	5	165205150	C	G	0.0093	1.00908	0.993049	1.02564	0.5509	6	rs11135358	0.2555	5	165205150	C	G	0.4491	0.991	0.975	1.007	-0.0093	0.0082	85934	401577	5	165205150	5	165205150	*	rs11135358	S	164632156	rs11135358	C	G	0.4449	0.009	0.0017	2.2e-07	685223	164632156	165205150	5	165205150	5	165205150	*	S	1.13415	5.29412
5_165207427_C_T	rs13181477	5	165207427	C	T	-0.0145	0.986	0.969	1.003	0.3156	10	rs13181477	0.09741	5	165207427	T	C	0.3156	0.986	0.969	1.003	-0.0145	0.0087	85934	401577	5	165207427	5	165207427	*	rs13181477	Y	164634433	rs13181477	T	C	0.3144	0.0074	0.0019	6.5e-05	686474	164634433	165207427	5	165207427	5	165207427	*	Y	-1.66667	3.89474
5_165208891_C_G	rs17391889	5	165208891	C	G	-0.0091	0.99108	0.974659	1.00705	0.3818	6	rs17391889	0.2789	5	165208891	C	G	0.6182	1.009	0.993	1.026	0.0091	0.0084	85934	401577	5	165208891	5	165208891	*	rs17391889	S	164635897	rs17391889	C	G	0.6179	-0.0082	0.0018	3.6e-06	688564	164635897	165208891	5	165208891	5	165208891	*	S	-1.08333	-4.55556
5_165210205_A_G	rs13178865	5	165210205	A	G	-0.0148	0.985222	0.968054	1.002	0.3035	11	rs13178865	0.09275	5	165210205	A	G	0.6965	1.015	0.998	1.033	0.0148	0.0088	85934	401577	5	165210205	5	165210205	*	rs13178865	R	164637211	rs13178865	A	G	0.6962	-0.0081	0.0018	5.8e-06	788978	164637211	165210205	5	165210205	5	165210205	*	R	-1.68182	-4.5
5_165211626_G_A	rs7715290	5	165211626	G	A	-0.0105	0.99	0.973	1.006	0.3807	10	rs7715290	0.2107	5	165211626	A	G	0.3807	0.99	0.973	1.006	-0.0105	0.0084	85934	401577	5	165211626	5	165211626	*	rs7715290	R	164638632	rs7715290	A	G	0.3813	0.0085	0.0018	1.4e-06	692202	164638632	165211626	5	165211626	5	165211626	*	R	-1.25	4.72222
5_165212162_A_G	rs4291037	5	165212162	A	G	-0.0107	0.98912	0.972763	1.00604	0.3808	11	rs4291037	0.2017	5	165212162	A	G	0.6192	1.011	0.994	1.028	0.0107	0.0084	85934	401577	5	165212162	5	165212162	*	rs4291037	R	164639168	rs4291037	A	G	0.6213	-0.0085	0.0018	1.5e-06	692229	164639168	165212162	5	165212162	5	165212162	*	R	-1.27381	-4.72222
5_165213080_T_G	rs17332900	5	165213080	T	G	-0.0103	0.990099	0.972763	1.00705	0.3166	11	rs17332900	0.2393	5	165213080	T	G	0.6834	1.01	0.993	1.028	0.0103	0.0087	85934	401577	5	165213080	5	165213080	*	rs17332900	K	164640086	rs17332900	T	G	0.6845	-0.0084	0.0019	6.3e-06	691082	164640086	165213080	5	165213080	5	165213080	*	K	-1.18391	-4.42105
5_165213422_T_A	rs10068870	5	165213422	T	A	-0.016	0.984	0.967	1.001	0.3232	5	rs10068870	0.06608	5	165213422	A	T	0.3232	0.984	0.967	1.001	-0.016	0.0087	85934	401577	5	165213422	5	165213422	*	rs10068870	W	164640428	rs10068870	A	T	0.3238	0.0082	0.0018	8.2e-06	691701	164640428	165213422	5	165213422	5	165213422	*	W	-1.83908	4.55556
5_165214591_T_C	rs1156161	5	165214591	T	C	-0.0098	0.990099	0.97371	1.00705	0.3146	11	rs1156161	0.2629	5	165214591	T	C	0.6854	1.01	0.993	1.027	0.0098	0.0088	85934	401577	5	165214591	5	165214591	*	rs1156161	H	164641597	rs1156161	T	C	0.6872	-0.0082	0.0019	1.1e-05	690713	164641597	165214591	5	165214591	5	165214591	*	H	-1.11364	-4.31579
5_165214709_T_C	rs13180450	5	165214709	T	C	-0.0097	0.990099	0.97371	1.00806	0.3144	11	rs13180450	0.2653	5	165214709	T	C	0.6856	1.01	0.992	1.027	0.0097	0.0088	85934	401577	5	165214709	5	165214709	*	rs13180450	Y	164641715	rs13180450	T	C	0.6879	-0.0082	0.0019	1.1e-05	690702	164641715	165214709	5	165214709	5	165214709	*	Y	-1.10227	-4.31579
5_165215499_A_G	rs7728827	5	165215499	A	G	-0.01	0.990099	0.97371	1.00705	0.3162	11	rs7728827	0.2518	5	165215499	A	G	0.6838	1.01	0.993	1.027	0.01	0.0087	85934	401577	5	165215499	5	165215499	*	rs7728827	V	164642505	rs7728827	A	G	0.6849	-0.0083	0.0019	8.4e-06	691326	164642505	165215499	5	165215499	5	165215499	*	V	-1.14943	-4.36842
5_165216330_C_T	rs6870178	5	165216330	C	T	0.0188	1.019	1.002	1.036	0.3748	10	rs6870178	0.02518	5	165216330	T	C	0.3748	1.019	1.002	1.036	0.0188	0.0084	85934	401577	5	165216330	5	165216330	*	rs6870178	Y	164643336	rs6870178	T	C	0.3794	-0.0063	0.0018	0.0004	687462	164643336	165216330	5	165216330	5	165216330	*	Y	2.2381	-3.5
5_165218708_A_G	rs885477	5	165218708	A	G	0.0187	1.01937	1.002	1.03627	0.376	11	rs885477	0.02623	5	165218708	A	G	0.624	0.981	0.965	0.998	-0.0187	0.0084	85934	401577	5	165218708	5	165218708	*	rs885477	R	164645714	rs885477	A	G	0.6197	0.0063	0.0018	0.00036	687784	164645714	165218708	5	165218708	5	165218708	*	R	2.22619	3.5
5_165218919_A_T	rs2013312	5	165218919	A	T	0.0187	1.01937	1.002	1.03627	0.3759	6	rs2013312	0.02578	5	165218919	A	T	0.6241	0.981	0.965	0.998	-0.0187	0.0084	85934	401577	5	165218919	5	165218919	*	rs2013312	W	164645925	rs2013312	A	T	0.6197	0.0064	0.0018	0.00034	687795	164645925	165218919	5	165218919	5	165218919	*	W	2.22619	3.55556
5_165219659_C_T	rs988216	5	165219659	C	T	-0.0154	0.985	0.967	1.003	0.2566	10	rs988216	0.09851	5	165219659	T	C	0.2566	0.985	0.967	1.003	-0.0154	0.0093	85934	401577	5	165219659	5	165219659	*	rs988216	Y	164646665	rs988216	T	C	0.254	0.0081	0.002	4.5e-05	690236	164646665	165219659	5	165219659	5	165219659	*	Y	-1.65591	4.05
5_165220604_T_C	rs4868918	5	165220604	T	C	-0.0121	0.988142	0.971817	1.00402	0.3805	11	rs4868918	0.1496	5	165220604	T	C	0.6195	1.012	0.996	1.029	0.0121	0.0084	85934	401577	5	165220604	5	165220604	*	rs4868918	Y	164647610	rs4868918	T	C	0.6187	-0.0085	0.0018	1.7e-06	692345	164647610	165220604	5	165220604	5	165220604	*	Y	-1.44048	-4.72222
5_165220698_A_G	rs4868919	5	165220698	A	G	-0.012	0.988142	0.971817	1.00402	0.3805	11	rs4868919	0.15	5	165220698	A	G	0.6195	1.012	0.996	1.029	0.012	0.0084	85934	401577	5	165220698	5	165220698	*	rs4868919	R	164647704	rs4868919	A	G	0.6192	-0.0084	0.0018	1.8e-06	692345	164647704	165220698	5	165220698	5	165220698	*	R	-1.42857	-4.66667
5_165220990_G_A	rs4868920	5	165220990	G	A	-0.0119	0.988	0.972	1.005	0.3804	10	rs4868920	0.1557	5	165220990	A	G	0.3804	0.988	0.972	1.005	-0.0119	0.0084	85934	401577	5	165220990	5	165220990	*	rs4868920	R	164647996	rs4868920	A	G	0.3813	0.0085	0.0018	1.6e-06	692342	164647996	165220990	5	165220990	5	165220990	*	R	-1.41667	4.72222
5_165221509_A_G	rs11748440	5	165221509	A	G	-0.0125	0.987167	0.971817	1.00402	0.3809	11	rs11748440	0.1359	5	165221509	A	G	0.6191	1.013	0.996	1.029	0.0125	0.0084	85934	401577	5	165221509	5	165221509	*	rs11748440	R	164648515	rs11748440	A	G	0.6187	-0.0085	0.0018	1.4e-06	692347	164648515	165221509	5	165221509	5	165221509	*	R	-1.4881	-4.72222
5_165223027_A_T	rs10076780	5	165223027	A	T	-0.0125	0.987167	0.971817	1.00402	0.3808	6	rs10076780	0.1364	5	165223027	A	T	0.6192	1.013	0.996	1.029	0.0125	0.0084	85934	401577	5	165223027	5	165223027	*	rs10076780	D	164650033	rs10076780	A	T	0.6187	-0.0085	0.0018	1.5e-06	692365	164650033	165223027	5	165223027	5	165223027	*	D	-1.4881	-4.72222
5_165223288_T_C	rs4868753	5	165223288	T	C	-0.0122	0.988142	0.971817	1.00402	0.3813	11	rs4868753	0.1434	5	165223288	T	C	0.6187	1.012	0.996	1.029	0.0122	0.0084	85934	401577	5	165223288	5	165223288	*	rs4868753	Y	164650294	rs4868753	T	C	0.6186	-0.0085	0.0018	1.5e-06	692587	164650294	165223288	5	165223288	5	165223288	*	Y	-1.45238	-4.72222
5_165225531_G_A	rs13186057	5	165225531	G	A	-0.0124	0.988	0.972	1.004	0.3808	10	rs13186057	0.1397	5	165225531	A	G	0.3808	0.988	0.972	1.004	-0.0124	0.0084	85934	401577	5	165225531	5	165225531	*	rs13186057	R	164652537	rs13186057	A	G	0.3813	0.0085	0.0018	1.3e-06	692336	164652537	165225531	5	165225531	5	165225531	*	R	-1.47619	4.72222
5_165225860_A_G	rs11747437	5	165225860	A	G	-0.0127	0.987167	0.970874	1.00402	0.3809	11	rs11747437	0.1299	5	165225860	A	G	0.6191	1.013	0.996	1.03	0.0127	0.0084	85934	401577	5	165225860	5	165225860	*	rs11747437	R	164652866	rs11747437	A	G	0.6187	-0.0085	0.0018	1.5e-06	692317	164652866	165225860	5	165225860	5	165225860	*	R	-1.5119	-4.72222
5_165227131_T_A	rs11748996	5	165227131	T	A	-0.0122	0.988	0.972	1.004	0.3809	5	rs11748996	0.1446	5	165227131	A	T	0.3809	0.988	0.972	1.004	-0.0122	0.0084	85934	401577	5	165227131	5	165227131	*	rs11748996	W	164654137	rs11748996	A	T	0.3814	0.0086	0.0018	1.2e-06	692293	164654137	165227131	5	165227131	5	165227131	*	W	-1.45238	4.77778
5_165228029_A_G	rs11749187	5	165228029	A	G	-0.0122	0.988142	0.971817	1.00402	0.3809	11	rs11749187	0.1454	5	165228029	A	G	0.6191	1.012	0.996	1.029	0.0122	0.0084	85934	401577	5	165228029	5	165228029	*	rs11749187	R	164655035	rs11749187	A	G	0.6186	-0.0085	0.0018	1.3e-06	692316	164655035	165228029	5	165228029	5	165228029	*	R	-1.45238	-4.72222
5_165228622_C_T	rs13165528	5	165228622	C	T	0.018	1.018	1.002	1.035	0.3744	10	rs13165528	0.03251	5	165228622	T	C	0.3744	1.018	1.002	1.035	0.018	0.0084	85934	401577	5	165228622	5	165228622	*	rs13165528	Y	164655628	rs13165528	T	C	0.3837	-0.0063	0.0018	0.00042	688053	164655628	165228622	5	165228622	5	165228622	*	Y	2.14286	-3.5
5_165229019_A_T	rs17333449	5	165229019	A	T	-0.0118	0.988142	0.971817	1.00503	0.3806	6	rs17333449	0.1591	5	165229019	A	T	0.6194	1.012	0.995	1.029	0.0118	0.0084	85934	401577	5	165229019	5	165229019	*	rs17333449	W	164656025	rs17333449	A	T	0.6186	-0.0085	0.0018	1.6e-06	691955	164656025	165229019	5	165229019	5	165229019	*	W	-1.40476	-4.72222
5_165231416_T_G	rs1578900	5	165231416	T	G	-0.0115	0.988142	0.972763	1.00503	0.3832	11	rs1578900	0.1707	5	165231416	T	G	0.6168	1.012	0.995	1.028	0.0115	0.0084	85934	401577	5	165231416	5	165231416	*	rs1578900	K	164658422	rs1578900	T	G	0.6221	-0.0084	0.0018	1.9e-06	690387	164658422	165231416	5	165231416	5	165231416	*	K	-1.36905	-4.66667
5_165231511_T_C	rs4130574	5	165231511	T	C	-0.0115	0.988142	0.972763	1.00503	0.3832	11	rs4130574	0.1696	5	165231511	T	C	0.6168	1.012	0.995	1.028	0.0115	0.0084	85934	401577	5	165231511	5	165231511	*	rs4130574	Y	164658517	rs4130574	T	C	0.6161	-0.0085	0.0018	1.6e-06	690066	164658517	165231511	5	165231511	5	165231511	*	Y	-1.36905	-4.72222
5_165231820_A_C	rs4130573	5	165231820	A	C	-0.0116	0.988142	0.972763	1.00503	0.3833	11	rs4130573	0.1655	5	165231820	A	C	0.6167	1.012	0.995	1.028	0.0116	0.0084	85934	401577	5	165231820	5	165231820	*	rs4130573	M	164658826	rs4130573	A	C	0.6161	-0.0083	0.0018	2.5e-06	689178	164658826	165231820	5	165231820	5	165231820	*	M	-1.38095	-4.61111
5_165233533_T_C	rs4367315	5	165233533	T	C	-0.0118	0.988142	0.971817	1.00503	0.3835	11	rs4367315	0.1583	5	165233533	T	C	0.6165	1.012	0.995	1.029	0.0118	0.0084	85934	401577	5	165233533	5	165233533	*	rs4367315	Y	164660539	rs4367315	T	C	0.6155	-0.0085	0.0018	1.6e-06	687346	164660539	165233533	5	165233533	5	165233533	*	Y	-1.40476	-4.72222
5_165236013_T_C	rs1422679	5	165236013	T	C	-0.0116	0.988142	0.972763	1.00503	0.3869	11	rs1422679	0.1657	5	165236013	T	C	0.6131	1.012	0.995	1.028	0.0116	0.0084	85934	401577	5	165236013	5	165236013	*	rs1422679	Y	164663019	rs1422679	T	C	0.6127	-0.0083	0.0018	2.7e-06	687941	164663019	165236013	5	165236013	5	165236013	*	Y	-1.38095	-4.61111
5_165239378_T_C	rs1422680	5	165239378	T	C	-0.0126	0.987167	0.971817	1.00402	0.3868	11	rs1422680	0.1324	5	165239378	T	C	0.6132	1.013	0.996	1.029	0.0126	0.0084	85934	401577	5	165239378	5	165239378	*	rs1422680	Y	164666384	rs1422680	T	C	0.6126	-0.0082	0.0018	3.9e-06	687579	164666384	165239378	5	165239378	5	165239378	*	Y	-1.5	-4.55556
5_165241920_A_C	rs10064661	5	165241920	A	C	-0.011	0.98912	0.972763	1.00503	0.3836	11	rs10064661	0.1896	5	165241920	A	C	0.6164	1.011	0.995	1.028	0.011	0.0084	85934	401577	5	165241920	5	165241920	*	rs10064661	M	164668926	rs10064661	A	C	0.616	-0.0078	0.0018	1e-05	687195	164668926	165241920	5	165241920	5	165241920	*	M	-1.30952	-4.33333
5_165242623_G_A	rs10866752	5	165242623	G	A	0.0114	1.011	0.995	1.028	0.5521	10	rs10866752	0.166	5	165242623	A	G	0.5521	1.011	0.995	1.028	0.0114	0.0082	85934	401577	5	165242623	5	165242623	*	rs10866752	R	164669629	rs10866752	A	G	0.5556	-0.009	0.0017	2e-07	686422	164669629	165242623	5	165242623	5	165242623	*	R	1.39024	-5.29412
5_165245400_G_T	rs1368423	5	165245400	G	T	0.0116	1.012	0.995	1.028	0.6177	10	rs1368423	0.1671	5	165245400	T	G	0.6177	1.012	0.995	1.028	0.0116	0.0084	85934	401577	5	165245400	5	165245400	*	rs1368423	K	164672406	rs1368423	T	G	0.622	-0.0091	0.0018	3e-07	684863	164672406	165245400	5	165245400	5	165245400	*	K	1.38095	-5.05556
5_165246396_T_G	rs1433004	5	165246396	T	G	0.0169	1.01729	1	1.03413	0.374	11	rs1433004	0.04505	5	165246396	T	G	0.626	0.983	0.967	1	-0.0169	0.0084	85934	401577	5	165246396	5	165246396	*	rs1433004	K	164673402	rs1433004	T	G	0.6201	0.0062	0.0018	0.00046	683468	164673402	165246396	5	165246396	5	165246396	*	K	2.0119	3.44444
5_165247143_G_A	rs11747004	5	165247143	G	A	-0.0111	0.989	0.973	1.005	0.3858	10	rs11747004	0.1829	5	165247143	A	G	0.3858	0.989	0.973	1.005	-0.0111	0.0084	85934	401577	5	165247143	5	165247143	*	rs11747004	R	164674149	rs11747004	A	G	0.3851	0.0078	0.0018	9.7e-06	686232	164674149	165247143	5	165247143	5	165247143	*	R	-1.32143	4.33333
5_165248261_A_C	rs1347154	5	165248261	A	C	-0.0103	0.990099	0.972763	1.00705	0.317	11	rs1347154	0.2414	5	165248261	A	C	0.683	1.01	0.993	1.028	0.0103	0.0088	85934	401577	5	165248261	5	165248261	*	rs1347154	M	164675267	rs1347154	A	C	0.684	-0.0079	0.0019	2.5e-05	686175	164675267	165248261	5	165248261	5	165248261	*	M	-1.17045	-4.15789
5_165251511_C_T	rs1433006	5	165251511	C	T	0.0113	1.011	0.995	1.028	0.552	10	rs1433006	0.1693	5	165251511	T	C	0.552	1.011	0.995	1.028	0.0113	0.0082	85934	401577	5	165251511	5	165251511	*	rs1433006	Y	164678517	rs1433006	T	C	0.5558	-0.0092	0.0017	1.3e-07	685140	164678517	165251511	5	165251511	5	165251511	*	Y	1.37805	-5.41176
5_165251933_C_T	rs12519113	5	165251933	C	T	0.0127	1.013	0.997	1.029	0.5534	10	rs12519113	0.1237	5	165251933	T	C	0.5534	1.013	0.997	1.029	0.0127	0.0082	85934	401577	5	165251933	5	165251933	*	rs12519113	Y	164678939	rs12519113	T	C	0.5568	-0.0093	0.0017	9.8e-08	678209	164678939	165251933	5	165251933	5	165251933	*	Y	1.54878	-5.47059
5_165255296_G_C	rs10076744	5	165255296	G	C	0.0009	1.001	0.985	1.017	0.4322	5	rs10076744	0.9107	5	165255296	C	G	0.4322	1.001	0.985	1.017	0.0009	0.0083	85934	401577	5	165255296	5	165255296	*	rs10076744	B	164682302	rs10076744	C	G	0.4322	-0.008	0.0018	5.4e-06	678157	164682302	165255296	5	165255296	5	165255296	*	B	0.108434	-4.44444
5_165256564_G_C	rs6859689	5	165256564	G	C	-0.0003	1	0.984	1.016	0.4871	5	rs6859689	0.9688	5	165256564	C	G	0.4871	1	0.984	1.016	-0.0003	0.0082	85934	401577	5	165256564	5	165256564	*	rs6859689	S	164683570	rs6859689	C	G	0.4812	-0.0069	0.0017	6.7e-05	685742	164683570	165256564	5	165256564	5	165256564	*	S	-0.0365854	-4.05882
5_165269853_C_A	rs17063630	5	165269853	C	A	0.0017	1.002	0.986	1.018	0.4839	10	rs17063630	0.8304	5	165269853	A	C	0.4839	1.002	0.986	1.018	0.0017	0.0081	85934	401577	5	165269853	5	165269853	*	rs17063630	M	164696859	rs17063630	A	C	0.4756	-0.0067	0.0017	0.00011	684061	164696859	165269853	5	165269853	5	165269853	*	M	0.209877	-3.94118
5_165278519_G_C	rs6896656	5	165278519	G	C	0.0027	1.003	0.987	1.019	0.4845	5	rs6896656	0.7416	5	165278519	C	G	0.4845	1.003	0.987	1.019	0.0027	0.0081	85934	401577	5	165278519	5	165278519	*	rs6896656	S	164705525	rs6896656	C	G	0.4765	-0.0065	0.0017	0.00016	676155	164705525	165278519	5	165278519	5	165278519	*	S	0.333333	-3.82353
5_165293964_A_C	rs13157310	5	165293964	A	C	0.0019	1.002	0.986193	1.01833	0.4835	11	rs13157310	0.8157	5	165293964	A	C	0.5165	0.998	0.982	1.014	-0.0019	0.0082	85934	401577	5	165293964	5	165293964	*	rs13157310	M	164720970	rs13157310	A	C	0.5257	0.0065	0.0017	0.0002	675318	164720970	165293964	5	165293964	5	165293964	*	M	0.231707	3.82353
5_165299801_T_C	rs2861142	5	165299801	T	C	0.002	1.002	0.986193	1.01833	0.4834	11	rs2861142	0.8055	5	165299801	T	C	0.5166	0.998	0.982	1.014	-0.002	0.0082	85934	401577	5	165299801	5	165299801	*	rs2861142	Y	164726807	rs2861142	T	C	0.525	0.0065	0.0017	0.00018	674619	164726807	165299801	5	165299801	5	165299801	*	Y	0.243902	3.82353
5_165303421_A_G	rs2861143	5	165303421	A	G	0.0019	1.002	0.986193	1.01833	0.4859	11	rs2861143	0.8129	5	165303421	A	G	0.5141	0.998	0.982	1.014	-0.0019	0.0082	85934	401577	5	165303421	5	165303421	*	rs2861143	V	164730427	rs2861143	A	G	0.5239	0.0063	0.0017	0.00027	679824	164730427	165303421	5	165303421	5	165303421	*	V	0.231707	3.70588
5_165305617_C_A	rs12521292	5	165305617	C	A	0.0023	1.002	0.986	1.019	0.4833	10	rs12521292	0.7807	5	165305617	A	C	0.4833	1.002	0.986	1.019	0.0023	0.0082	85934	401577	5	165305617	5	165305617	*	rs12521292	M	164732623	rs12521292	A	C	0.4757	-0.0062	0.0017	0.00037	680465	164732623	165305617	5	165305617	5	165305617	*	M	0.280488	-3.64706
5_165305669_G_A	rs10057963	5	165305669	G	A	0.0022	1.002	0.986	1.018	0.4837	10	rs10057963	0.7857	5	165305669	A	G	0.4837	1.002	0.986	1.018	0.0022	0.0082	85934	401577	5	165305669	5	165305669	*	rs10057963	R	164732675	rs10057963	A	G	0.4758	-0.0062	0.0017	0.00034	680672	164732675	165305669	5	165305669	5	165305669	*	R	0.268293	-3.64706
5_165320482_T_A	rs11135365	5	165320482	T	A	0.0018	1.002	0.986	1.018	0.4811	5	rs11135365	0.8215	5	165320482	A	T	0.4811	1.002	0.986	1.018	0.0018	0.0082	85934	401577	5	165320482	5	165320482	*	rs11135365	W	164747488	rs11135365	A	T	0.4747	-0.0061	0.0017	0.0004	679587	164747488	165320482	5	165320482	5	165320482	*	W	0.219512	-3.58824
5_165597267_G_C	rs17065067	5	165597267	G	C	-0.0128	0.987	0.962	1.014	0.1186	5	rs17065067	0.3397	5	165597267	C	G	0.1186	0.987	0.962	1.014	-0.0128	0.0134	85665	400902	5	165597267	5	165597267	*	rs17065067	S	165024272	rs17065067	C	G	0.1158	0.0121	0.003	6.1e-05	603123	165024272	165597267	5	165597267	5	165597267	*	S	-0.955224	4.03333
5_165605295_A_G	rs17065217	5	165605295	A	G	-0.0168	0.983284	0.960615	1.00604	0.1502	11	rs17065217	0.1545	5	165605295	A	G	0.8498	1.017	0.994	1.041	0.0168	0.0118	85934	401577	5	165605295	5	165605295	*	rs17065217	R	165032300	rs17065217	A	G	0.8409	-0.0112	0.0025	8.6e-06	681387	165032300	165605295	5	165605295	5	165605295	*	R	-1.42373	-4.48
5_165605439_C_G	rs7715156	5	165605439	C	G	-0.0159	0.984252	0.960615	1.00806	0.1355	6	rs7715156	0.1947	5	165605439	C	G	0.8645	1.016	0.992	1.041	0.0159	0.0123	85934	401577	5	165605439	5	165605439	*	rs7715156	S	165032444	rs7715156	C	G	0.8603	-0.0106	0.0026	3.7e-05	687667	165032444	165605439	5	165605439	5	165605439	*	S	-1.29268	-4.07692
5_165621489_C_A	rs17426680	5	165621489	C	A	-0.0013	0.999	0.979	1.019	0.203	10	rs17426680	0.8969	5	165621489	A	C	0.203	0.999	0.979	1.019	-0.0013	0.0102	85934	401577	5	165621489	5	165621489	*	rs17426680	M	165048494	rs17426680	A	C	0.2022	0.0089	0.0022	5.5e-05	671263	165048494	165621489	5	165621489	5	165621489	*	M	-0.127451	4.04545
5_165660303_A_T	rs262709	5	165660303	A	T	0.0206	1.02041	1.00402	1.03842	0.4614	6	rs262709	0.01639	5	165660303	A	T	0.5386	0.98	0.963	0.996	-0.0206	0.0086	85934	401577	5	165660303	5	165660303	*	rs262709	H	165087308	rs262709	A	T	0.5457	0.0064	0.0018	0.00039	667994	165087308	165660303	5	165660303	5	165660303	*	H	2.39535	3.55556
5_165667683_C_T	rs262720	5	165667683	C	T	-0.0025	0.998	0.981	1.014	0.615	10	rs262720	0.7697	5	165667683	T	C	0.615	0.998	0.981	1.014	-0.0025	0.0085	85934	401577	5	165667683	5	165667683	*	rs262720	Y	165094688	rs262720	T	C	0.63	0.0072	0.0018	9.7e-05	671082	165094688	165667683	5	165667683	5	165667683	*	Y	-0.294118	4
5_165668735_A_T	rs262724	5	165668735	A	T	-0.0049	0.995025	0.978474	1.01215	0.6463	6	rs262724	0.5675	5	165668735	A	T	0.3537	1.005	0.988	1.022	0.0049	0.0086	85934	401577	5	165668735	5	165668735	*	rs262724	W	165095740	rs262724	A	T	0.3385	-0.0071	0.0018	0.00012	684155	165095740	165668735	5	165668735	5	165668735	*	W	-0.569767	-3.94444
5_165670585_C_T	rs262725	5	165670585	C	T	-0.0008	0.999	0.983	1.016	0.6334	10	rs262725	0.921	5	165670585	T	C	0.6334	0.999	0.983	1.016	-0.0008	0.0085	85934	401577	5	165670585	5	165670585	*	rs262725	Y	165097590	rs262725	T	C	0.6488	0.0073	0.0018	5.8e-05	692381	165097590	165670585	5	165670585	5	165670585	*	Y	-0.0941176	4.05556
5_165671656_G_A	rs262729	5	165671656	G	A	-0.0068	0.993	0.977	1.01	0.5865	10	rs262729	0.4164	5	165671656	A	G	0.5865	0.993	0.977	1.01	-0.0068	0.0084	85934	401577	5	165671656	5	165671656	*	rs262729	R	165098661	rs262729	A	G	0.5958	0.007	0.0018	9.5e-05	678732	165098661	165671656	5	165671656	5	165671656	*	R	-0.809524	3.88889
5_165672089_T_C	rs262730	5	165672089	T	C	-0.0087	0.99108	0.974659	1.00806	0.6606	11	rs262730	0.3158	5	165672089	T	C	0.3394	1.009	0.992	1.026	0.0087	0.0087	85934	401577	5	165672089	5	165672089	*	rs262730	Y	165099094	rs262730	T	C	0.3265	-0.0071	0.0018	0.00011	683683	165099094	165672089	5	165672089	5	165672089	*	Y	-1	-3.94444
5_165672254_A_G	rs262731	5	165672254	A	G	-0.0058	0.994036	0.977517	1.01112	0.609	11	rs262731	0.4941	5	165672254	A	G	0.391	1.006	0.989	1.023	0.0058	0.0084	85934	401577	5	165672254	5	165672254	*	rs262731	R	165099259	rs262731	A	G	0.3807	-0.0067	0.0018	0.00019	678743	165099259	165672254	5	165672254	5	165672254	*	R	-0.690476	-3.72222
5_165672397_G_A	rs262733	5	165672397	G	A	-0.0057	0.994	0.978	1.011	0.6493	10	rs262733	0.5116	5	165672397	A	G	0.6493	0.994	0.978	1.011	-0.0057	0.0086	85934	401577	5	165672397	5	165672397	*	rs262733	R	165099402	rs262733	A	G	0.6642	0.0072	0.0018	8.8e-05	684383	165099402	165672397	5	165672397	5	165672397	*	R	-0.662791	4
5_165673291_C_T	rs262735	5	165673291	C	T	-0.0061	0.994	0.978	1.01	0.6066	10	rs262735	0.4651	5	165673291	T	C	0.6066	0.994	0.978	1.01	-0.0061	0.0084	85934	401577	5	165673291	5	165673291	*	rs262735	Y	165100296	rs262735	T	C	0.6187	0.0064	0.0018	0.00032	675728	165100296	165673291	5	165673291	5	165673291	*	Y	-0.72619	3.55556
5_165673633_G_C	rs262736	5	165673633	G	C	-0.0066	0.993	0.977	1.01	0.6485	5	rs262736	0.4414	5	165673633	C	G	0.6485	0.993	0.977	1.01	-0.0066	0.0086	85934	401577	5	165673633	5	165673633	*	rs262736	S	165100638	rs262736	C	G	0.6631	0.007	0.0018	0.00014	682377	165100638	165673633	5	165673633	5	165673633	*	S	-0.767442	3.88889
5_165708711_C_G	rs262740	5	165708711	C	G	-0.0087	0.99108	0.97561	1.00806	0.5969	6	rs262740	0.3005	5	165708711	C	G	0.4031	1.009	0.992	1.025	0.0087	0.0084	85934	401577	5	165708711	5	165708711	*	rs262740	S	165135716	rs262740	C	G	0.3952	-0.0063	0.0018	0.00036	680228	165135716	165708711	5	165708711	5	165708711	*	S	-1.03571	-3.5
5_165709189_G_A	rs262738	5	165709189	G	A	-0.0094	0.991	0.974	1.007	0.6482	10	rs262738	0.2735	5	165709189	A	G	0.6482	0.991	0.974	1.007	-0.0094	0.0085	85934	401577	5	165709189	5	165709189	*	rs262738	R	165136194	rs262738	A	G	0.6583	0.0068	0.0018	0.00019	690196	165136194	165709189	5	165709189	5	165709189	*	R	-1.10588	3.77778
5_165709385_G_A	rs6556822	5	165709385	G	A	-0.0096	0.99	0.974	1.007	0.6502	10	rs6556822	0.2578	5	165709385	A	G	0.6502	0.99	0.974	1.007	-0.0096	0.0085	85934	401577	5	165709385	5	165709385	*	rs6556822	R	165136390	rs6556822	A	G	0.6573	0.0068	0.0018	0.00018	692344	165136390	165709385	5	165709385	5	165709385	*	R	-1.12941	3.77778
5_165709422_C_G	rs3905506	5	165709422	C	G	-0.0107	0.98912	0.972763	1.00604	0.6484	6	rs3905506	0.2105	5	165709422	C	G	0.3516	1.011	0.994	1.028	0.0107	0.0085	85934	401577	5	165709422	5	165709422	*	rs3905506	S	165136427	rs3905506	C	G	0.3416	-0.0068	0.0018	0.00018	691402	165136427	165709422	5	165709422	5	165709422	*	S	-1.25882	-3.77778
5_165709543_C_A	rs3849739	5	165709543	C	A	-0.007	0.993	0.977	1.009	0.4547	10	rs3849739	0.3979	5	165709543	A	C	0.4547	0.993	0.977	1.009	-0.007	0.0082	85934	401577	5	165709543	5	165709543	*	rs3849739	M	165136548	rs3849739	A	C	0.4752	0.0066	0.0018	0.00019	671446	165136548	165709543	5	165709543	5	165709543	*	M	-0.853659	3.66667
5_165711703_A_C	rs4868949	5	165711703	A	C	-0.0059	0.994036	0.978474	1.0101	0.498	11	rs4868949	0.4716	5	165711703	A	C	0.502	1.006	0.99	1.022	0.0059	0.0082	85934	401577	5	165711703	5	165711703	*	rs4868949	M	165138708	rs4868949	A	C	0.4894	-0.0074	0.0017	2.4e-05	680564	165138708	165711703	5	165711703	5	165711703	*	M	-0.719512	-4.35294
5_165711950_C_A	rs6867953	5	165711950	C	A	-0.0063	0.994	0.978	1.01	0.6081	10	rs6867953	0.4467	5	165711950	A	C	0.6081	0.994	0.978	1.01	-0.0063	0.0083	85934	401577	5	165711950	5	165711950	*	rs6867953	M	165138955	rs6867953	A	C	0.6229	0.0081	0.0018	6.7e-06	682791	165138955	165711950	5	165711950	5	165711950	*	M	-0.759036	4.5
5_165716235_T_G	rs13178212	5	165716235	T	G	-0.0083	0.992063	0.97561	1.00806	0.5024	11	rs13178212	0.3136	5	165716235	T	G	0.4976	1.008	0.992	1.025	0.0083	0.0082	85934	401577	5	165716235	5	165716235	*	rs13178212	K	165143240	rs13178212	T	G	0.4896	-0.0069	0.0017	8.6e-05	679552	165143240	165716235	5	165716235	5	165716235	*	K	-1.0122	-4.05882
5_165717870_T_C	rs7735761	5	165717870	T	C	-0.0071	0.993049	0.977517	1.00908	0.5012	11	rs7735761	0.3866	5	165717870	T	C	0.4988	1.007	0.991	1.023	0.0071	0.0082	85934	401577	5	165717870	5	165717870	*	rs7735761	Y	165144875	rs7735761	T	C	0.4906	-0.0067	0.0017	0.00011	680736	165144875	165717870	5	165717870	5	165717870	*	Y	-0.865854	-3.94118
5_165717886_T_G	rs7735769	5	165717886	T	G	-0.0068	0.993049	0.977517	1.00908	0.5002	11	rs7735769	0.4099	5	165717886	T	G	0.4998	1.007	0.991	1.023	0.0068	0.0082	85934	401577	5	165717886	5	165717886	*	rs7735769	K	165144891	rs7735769	T	G	0.4906	-0.0067	0.0017	0.00013	679864	165144891	165717886	5	165717886	5	165717886	*	K	-0.829268	-3.94118
5_165719539_C_T	rs4242215	5	165719539	C	T	-0.0062	0.994	0.978	1.01	0.4764	10	rs4242215	0.451	5	165719539	T	C	0.4764	0.994	0.978	1.01	-0.0062	0.0082	85934	401577	5	165719539	5	165719539	*	rs4242215	Y	165146544	rs4242215	T	C	0.4854	0.0069	0.0017	7.1e-05	678620	165146544	165719539	5	165719539	5	165719539	*	Y	-0.756098	4.05882
5_165724398_C_A	rs263895	5	165724398	C	A	0.0062	1.006	0.99	1.023	0.4187	10	rs263895	0.4533	5	165724398	A	C	0.4187	1.006	0.99	1.023	0.0062	0.0083	85934	401577	5	165724398	5	165724398	*	rs263895	H	165151403	rs263895	A	C	0.4081	-0.0079	0.0018	8e-06	679564	165151403	165724398	5	165724398	5	165724398	*	H	0.746988	-4.38889
5_165724519_A_G	rs263894	5	165724519	A	G	0.0065	1.00604	0.990099	1.02249	0.5255	11	rs263894	0.4253	5	165724519	A	G	0.4745	0.994	0.978	1.01	-0.0065	0.0082	85934	401577	5	165724519	5	165724519	*	rs263894	R	165151524	rs263894	A	G	0.4762	0.0088	0.0017	4.1e-07	679442	165151524	165724519	5	165724519	5	165724519	*	R	0.792683	5.17647
5_165726225_C_T	rs190531	5	165726225	C	T	0.0059	1.006	0.99	1.022	0.483	10	rs190531	0.4706	5	165726225	T	C	0.483	1.006	0.99	1.022	0.0059	0.0082	85934	401577	5	165726225	5	165726225	*	rs190531	Y	165153230	rs190531	T	C	0.4861	-0.0086	0.0017	7.5e-07	687796	165153230	165726225	5	165726225	5	165726225	*	Y	0.719512	-5.05882
5_165728410_G_C	rs263893	5	165728410	G	C	0.0068	1.007	0.991	1.023	0.4027	5	rs263893	0.4157	5	165728410	C	G	0.4027	1.007	0.991	1.023	0.0068	0.0083	85934	401577	5	165728410	5	165728410	*	rs263893	S	165155415	rs263893	C	G	0.3933	-0.0074	0.0018	2.7e-05	690729	165155415	165728410	5	165728410	5	165728410	*	S	0.819277	-4.11111
5_165729077_G_A	rs263892	5	165729077	G	A	0.0033	1.003	0.987	1.02	0.4004	10	rs263892	0.6943	5	165729077	A	G	0.4004	1.003	0.987	1.02	0.0033	0.0083	85934	401577	5	165729077	5	165729077	*	rs263892	R	165156082	rs263892	A	G	0.3908	-0.0078	0.0017	7.2e-06	692394	165156082	165729077	5	165729077	5	165729077	*	R	0.39759	-4.58824
5_165729301_T_C	rs263890	5	165729301	T	C	0.005	1.00503	0.98912	1.02145	0.4049	11	rs263890	0.5432	5	165729301	T	C	0.5951	0.995	0.979	1.011	-0.005	0.0083	85934	401577	5	165729301	5	165729301	*	rs263890	Y	165156306	rs263890	T	C	0.605	0.0079	0.0017	6.9e-06	691564	165156306	165729301	5	165729301	5	165729301	*	Y	0.60241	4.64706
5_165730457_G_C	rs1592885	5	165730457	G	C	0.0037	1.004	0.988	1.02	0.396	5	rs1592885	0.6572	5	165730457	C	G	0.396	1.004	0.988	1.02	0.0037	0.0083	85934	401577	5	165730457	5	165730457	*	rs1592885	S	165157462	rs1592885	C	G	0.3935	-0.0077	0.0018	1.2e-05	690245	165157462	165730457	5	165730457	5	165730457	*	S	0.445783	-4.27778
5_165732420_A_G	rs2546073	5	165732420	A	G	0.0044	1.00402	0.988142	1.02041	0.4041	11	rs2546073	0.5969	5	165732420	A	G	0.5959	0.996	0.98	1.012	-0.0044	0.0083	85934	401577	5	165732420	5	165732420	*	rs2546073	R	165159425	rs2546073	A	G	0.6016	0.008	0.0018	4.9e-06	689679	165159425	165732420	5	165732420	5	165732420	*	R	0.53012	4.44444
5_165734898_G_C	rs263879	5	165734898	G	C	0.0047	1.005	0.989	1.021	0.4848	5	rs263879	0.5622	5	165734898	C	G	0.4848	1.005	0.989	1.021	0.0047	0.0082	85934	401577	5	165734898	5	165734898	*	rs263879	S	165161903	rs263879	C	G	0.4868	-0.0087	0.0017	3.9e-07	690066	165161903	165734898	5	165734898	5	165734898	*	S	0.573171	-5.11765
5_165735892_C_G	rs263878	5	165735892	C	G	0.0085	1.00806	0.99108	1.02564	0.3219	6	rs263878	0.3279	5	165735892	C	G	0.6781	0.992	0.975	1.009	-0.0085	0.0087	85934	401577	5	165735892	5	165735892	*	rs263878	S	165162897	rs263878	C	G	0.6757	0.0093	0.0018	4.8e-07	688155	165162897	165735892	5	165735892	5	165735892	*	S	0.977011	5.16667
5_165739010_C_T	rs263877	5	165739010	C	T	0.0042	1.004	0.988	1.02	0.4785	10	rs263877	0.6057	5	165739010	T	C	0.4785	1.004	0.988	1.02	0.0042	0.0082	85934	401577	5	165739010	5	165739010	*	rs263877	Y	165166015	rs263877	T	C	0.4859	-0.0087	0.0017	4.1e-07	685164	165166015	165739010	5	165739010	5	165739010	*	Y	0.512195	-5.11765
5_165743646_A_C	rs263886	5	165743646	A	C	0.0007	1.001	0.985222	1.01626	0.4905	11	rs263886	0.9338	5	165743646	A	C	0.5095	0.999	0.984	1.015	-0.0007	0.0081	85934	401577	5	165743646	5	165743646	*	rs263886	M	165170651	rs263886	A	C	0.5147	0.0084	0.0017	1.5e-06	691687	165170651	165743646	5	165743646	5	165743646	*	M	0.0864198	4.94118
5_165744923_T_A	rs263884	5	165744923	T	A	0.0044	1.004	0.988	1.021	0.4961	5	rs263884	0.5889	5	165744923	A	T	0.4961	1.004	0.988	1.021	0.0044	0.0082	85934	401577	5	165744923	5	165744923	*	rs263884	W	165171928	rs263884	A	T	0.4961	-0.0084	0.0018	1.6e-06	688123	165171928	165744923	5	165744923	5	165744923	*	W	0.536585	-4.66667
5_165745079_C_A	rs263883	5	165745079	C	A	0.0042	1.004	0.988	1.02	0.5001	10	rs263883	0.6058	5	165745079	A	C	0.5001	1.004	0.988	1.02	0.0042	0.0082	85934	401577	5	165745079	5	165745079	*	rs263883	H	165172084	rs263883	A	C	0.4969	-0.0083	0.0018	2.1e-06	688150	165172084	165745079	5	165745079	5	165745079	*	H	0.512195	-4.61111
5_165746418_A_C	rs263881	5	165746418	A	C	0.005	1.00503	0.98912	1.02145	0.484	11	rs263881	0.5387	5	165746418	A	C	0.516	0.995	0.979	1.011	-0.005	0.0082	85934	401577	5	165746418	5	165746418	*	rs263881	M	165173423	rs263881	A	C	0.5173	0.0087	0.0017	5e-07	686548	165173423	165746418	5	165746418	5	165746418	*	M	0.609756	5.11765
5_165753314_T_C	rs2546066	5	165753314	T	C	0.0024	1.002	0.986193	1.01937	0.3785	11	rs2546066	0.7709	5	165753314	T	C	0.6215	0.998	0.981	1.014	-0.0024	0.0084	85934	401577	5	165753314	5	165753314	*	rs2546066	Y	165180319	rs2546066	T	C	0.6279	0.009	0.0018	4.4e-07	684010	165180319	165753314	5	165753314	5	165753314	*	Y	0.285714	5
5_165753738_T_C	rs6860172	5	165753738	T	C	0.008	1.00806	0.992063	1.02459	0.5169	11	rs6860172	0.3314	5	165753738	T	C	0.4831	0.992	0.976	1.008	-0.008	0.0082	85934	401577	5	165753738	5	165753738	*	rs6860172	Y	165180743	rs6860172	T	C	0.482	0.0091	0.0017	1.6e-07	682113	165180743	165753738	5	165753738	5	165753738	*	Y	0.97561	5.35294
5_165757842_T_C	rs17065850	5	165757842	T	C	0.0067	1.00705	0.98912	1.02459	0.3037	11	rs17065850	0.454	5	165757842	T	C	0.6963	0.993	0.976	1.011	-0.0067	0.0089	85934	401577	5	165757842	5	165757842	*	rs17065850	Y	165184847	rs17065850	T	C	0.6864	0.008	0.0019	2.6e-05	682325	165184847	165757842	5	165757842	5	165757842	*	Y	0.752809	4.21053
5_165758566_T_C	rs7727781	5	165758566	T	C	0.0079	1.00806	0.992063	1.02459	0.4754	11	rs7727781	0.3366	5	165758566	T	C	0.5246	0.992	0.976	1.008	-0.0079	0.0082	85934	401577	5	165758566	5	165758566	*	rs7727781	Y	165185571	rs7727781	T	C	0.5205	0.0097	0.0017	1.9e-08	683127	165185571	165758566	5	165758566	5	165758566	*	Y	0.963415	5.70588
5_165758697_A_G	rs7723860	5	165758697	A	G	0.0077	1.00806	0.992063	1.02354	0.4392	11	rs7723860	0.3487	5	165758697	A	G	0.5608	0.992	0.977	1.008	-0.0077	0.0082	85934	401577	5	165758697	5	165758697	*	rs7723860	R	165185702	rs7723860	A	G	0.5489	0.0094	0.0017	7.9e-08	683579	165185702	165758697	5	165758697	5	165758697	*	R	0.939024	5.52941
5_165759167_T_C	rs7728710	5	165759167	T	C	0.0078	1.00806	0.992063	1.02459	0.4395	11	rs7728710	0.3411	5	165759167	T	C	0.5605	0.992	0.976	1.008	-0.0078	0.0082	85934	401577	5	165759167	5	165759167	*	rs7728710	Y	165186172	rs7728710	T	C	0.5488	0.0094	0.0017	6.9e-08	683462	165186172	165759167	5	165759167	5	165759167	*	Y	0.95122	5.52941
5_165760771_C_T	rs1363374	5	165760771	C	T	0.0065	1.007	0.99	1.023	0.3965	10	rs1363374	0.4387	5	165760771	T	C	0.3965	1.007	0.99	1.023	0.0065	0.0083	85934	401577	5	165760771	5	165760771	*	rs1363374	Y	165187776	rs1363374	T	C	0.3883	-0.0086	0.0018	1.3e-06	685383	165187776	165760771	5	165760771	5	165760771	*	Y	0.783133	-4.77778
5_165761444_C_T	rs11957883	5	165761444	C	T	0.0092	1.009	0.99	1.029	0.2134	10	rs11957883	0.3549	5	165761444	T	C	0.2134	1.009	0.99	1.029	0.0092	0.01	85934	401577	5	165761444	5	165761444	*	rs11957883	Y	165188449	rs11957883	T	C	0.2124	-0.0088	0.0022	4.1e-05	685829	165188449	165761444	5	165761444	5	165761444	*	Y	0.92	-4
5_165772461_G_T	rs10036921	5	165772461	G	T	0.006	1.006	0.989	1.023	0.3372	10	rs10036921	0.4883	5	165772461	T	G	0.3372	1.006	0.989	1.023	0.006	0.0086	85934	401577	5	165772461	5	165772461	*	rs10036921	K	165199466	rs10036921	T	G	0.3345	-0.009	0.0018	1e-06	688382	165199466	165772461	5	165772461	5	165772461	*	K	0.697674	-5
5_165773735_G_A	rs1108164	5	165773735	G	A	0.0146	1.015	0.998	1.032	0.599	10	rs1108164	0.0815	5	165773735	A	G	0.599	1.015	0.998	1.032	0.0146	0.0084	85934	401577	5	165773735	5	165773735	*	rs1108164	D	165200740	rs1108164	A	G	0.6008	-0.0096	0.0018	8.3e-08	683887	165200740	165773735	5	165773735	5	165773735	*	D	1.7381	-5.33333
5_165780925_A_G	rs17065873	5	165780925	A	G	0.0024	1.002	0.985222	1.01937	0.334	11	rs17065873	0.7761	5	165780925	A	G	0.666	0.998	0.981	1.015	-0.0024	0.0086	85934	401577	5	165780925	5	165780925	*	rs17065873	R	165207930	rs17065873	A	G	0.6723	0.0091	0.0018	6.4e-07	689336	165207930	165780925	5	165780925	5	165780925	*	R	0.27907	5.05556
5_165784985_T_G	rs12374515	5	165784985	T	G	0.0037	1.00402	0.987167	1.02041	0.3282	11	rs12374515	0.6687	5	165784985	T	G	0.6718	0.996	0.98	1.013	-0.0037	0.0086	85934	401577	5	165784985	5	165784985	*	rs12374515	D	165211990	rs12374515	T	G	0.6739	0.0092	0.0018	5.9e-07	689240	165211990	165784985	5	165784985	5	165784985	*	D	0.430233	5.11111
5_165785232_C_A	rs12374466	5	165785232	C	A	0.004	1.004	0.987	1.021	0.3271	10	rs12374466	0.647	5	165785232	A	C	0.3271	1.004	0.987	1.021	0.004	0.0087	85934	401577	5	165785232	5	165785232	*	rs12374466	M	165212237	rs12374466	A	C	0.3248	-0.0091	0.0018	7e-07	689409	165212237	165785232	5	165785232	5	165785232	*	M	0.45977	-5.05556
5_165803022_A_G	rs1895208	5	165803022	A	G	0.0097	1.0101	0.993049	1.02669	0.6272	11	rs1895208	0.2472	5	165803022	A	G	0.3728	0.99	0.974	1.007	-0.0097	0.0084	85934	401577	5	165803022	5	165803022	*	rs1895208	R	165230027	rs1895208	A	G	0.3683	0.0086	0.0018	1.5e-06	685944	165230027	165803022	5	165803022	5	165803022	*	R	1.15476	4.77778
5_165804880_G_A	rs12523029	5	165804880	G	A	0.0145	1.015	0.995	1.034	0.7742	10	rs12523029	0.1391	5	165804880	A	G	0.7742	1.015	0.995	1.034	0.0145	0.0098	85934	401577	5	165804880	5	165804880	*	rs12523029	R	165231885	rs12523029	A	G	0.785	-0.0077	0.0021	0.00021	687148	165231885	165804880	5	165804880	5	165804880	*	R	1.47959	-3.66667
5_165808050_G_A	rs7711967	5	165808050	G	A	0.0032	1.003	0.987	1.02	0.3431	10	rs7711967	0.7037	5	165808050	A	G	0.3431	1.003	0.987	1.02	0.0032	0.0085	85934	401577	5	165808050	5	165808050	*	rs7711967	R	165235055	rs7711967	A	G	0.342	-0.0094	0.0018	2.8e-07	687927	165235055	165808050	5	165808050	5	165808050	*	R	0.376471	-5.22222
5_165808293_G_T	rs6555665	5	165808293	G	T	0.013	1.013	0.997	1.03	0.601	10	rs6555665	0.1185	5	165808293	T	G	0.601	1.013	0.997	1.03	0.013	0.0083	85934	401577	5	165808293	5	165808293	*	rs6555665	K	165235298	rs6555665	T	G	0.6046	-0.0087	0.0018	7.9e-07	686156	165235298	165808293	5	165808293	5	165808293	*	K	1.56627	-4.83333
5_165809049_T_G	rs2161186	5	165809049	T	G	0.0096	1.0101	0.98912	1.02987	0.8015	11	rs2161186	0.3547	5	165809049	T	G	0.1985	0.99	0.971	1.011	-0.0096	0.0103	85934	401577	5	165809049	5	165809049	*	rs2161186	K	165236054	rs2161186	T	G	0.1856	0.0079	0.0022	0.00032	685658	165236054	165809049	5	165809049	5	165809049	*	K	0.932039	3.59091
5_165814638_T_A	rs10066256	5	165814638	T	A	0.0052	1.005	0.986	1.024	0.7599	5	rs10066256	0.5881	5	165814638	A	T	0.7599	1.005	0.986	1.024	0.0052	0.0096	85934	401577	5	165814638	5	165814638	*	rs10066256	W	165241643	rs10066256	A	T	0.7749	-0.0083	0.0021	6.3e-05	681986	165241643	165814638	5	165814638	5	165814638	*	W	0.541667	-3.95238
5_165815560_A_C	rs10780109	5	165815560	A	C	0.001	1.001	0.985222	1.01729	0.5348	11	rs10780109	0.904	5	165815560	A	C	0.4652	0.999	0.983	1.015	-0.001	0.0082	85934	401577	5	165815560	5	165815560	*	rs10780109	M	165242565	rs10780109	A	C	0.4549	0.0064	0.0018	0.0003	674675	165242565	165815560	5	165815560	5	165815560	*	M	0.121951	3.55556
5_165816014_T_C	rs12519652	5	165816014	T	C	0.0016	1.002	0.985222	1.01833	0.3456	11	rs12519652	0.8482	5	165816014	T	C	0.6544	0.998	0.982	1.015	-0.0016	0.0085	85934	401577	5	165816014	5	165816014	*	rs12519652	Y	165243019	rs12519652	T	C	0.6546	0.0094	0.0017	4.2e-08	780943	165243019	165816014	5	165816014	5	165816014	*	Y	0.188235	5.52941
5_165817174_G_T	rs1833580	5	165817174	G	T	0.0117	1.012	0.992	1.032	0.7817	10	rs1833580	0.2392	5	165817174	T	G	0.7817	1.012	0.992	1.032	0.0117	0.01	85934	401577	5	165817174	5	165817174	*	rs1833580	K	165244179	rs1833580	T	G	0.7895	-0.0084	0.0021	7.8e-05	683141	165244179	165817174	5	165817174	5	165817174	*	K	1.17	-4
5_165818252_C_T	rs953890	5	165818252	C	T	0.0038	1.004	0.987	1.021	0.3305	10	rs953890	0.6594	5	165818252	T	C	0.3305	1.004	0.987	1.021	0.0038	0.0086	85934	401577	5	165818252	5	165818252	*	rs953890	Y	165245257	rs953890	T	C	0.3327	-0.009	0.0019	1.2e-06	674338	165245257	165818252	5	165818252	5	165818252	*	Y	0.44186	-4.73684
5_165819699_C_T	rs187559	5	165819699	C	T	0.0106	1.011	0.99	1.031	0.8009	10	rs187559	0.3061	5	165819699	T	C	0.8009	1.011	0.99	1.031	0.0106	0.0103	85934	401577	5	165819699	5	165819699	*	rs187559	Y	165246704	rs187559	T	C	0.8165	-0.0081	0.0022	0.00027	681371	165246704	165819699	5	165819699	5	165819699	*	Y	1.02913	-3.68182
5_165819859_T_C	rs252830	5	165819859	T	C	0.0089	1.00908	0.988142	1.02987	0.804	11	rs252830	0.389	5	165819859	T	C	0.196	0.991	0.971	1.012	-0.0089	0.0104	85934	401577	5	165819859	5	165819859	*	rs252830	Y	165246864	rs252830	T	C	0.1835	0.0081	0.0022	0.00027	682147	165246864	165819859	5	165819859	5	165819859	*	Y	0.855769	3.68182
5_166247393_G_A	rs9313313	5	166247393	G	A	-0.0006	0.999	0.983	1.016	0.3617	10	rs9313313	0.9399	5	166247393	A	G	0.3617	0.999	0.983	1.016	-0.0006	0.0085	85934	401577	5	166247393	5	166247393	*	rs9313313	R	165674398	rs9313313	A	G	0.3772	-0.0082	0.0018	4.8e-06	685832	165674398	166247393	5	166247393	5	166247393	*	R	-0.0705882	-4.55556
5_166248611_G_A	rs1392281	5	166248611	G	A	-0.0002	1	0.983	1.017	0.3671	10	rs1392281	0.9817	5	166248611	A	G	0.3671	1	0.983	1.017	-0.0002	0.0085	85934	401577	5	166248611	5	166248611	*	rs1392281	R	165675616	rs1392281	A	G	0.3832	-0.0078	0.0018	1.2e-05	684648	165675616	166248611	5	166248611	5	166248611	*	R	-0.0235294	-4.33333
5_166249698_T_C	rs17380256	5	166249698	T	C	-0.0007	0.999001	0.982318	1.01626	0.356	11	rs17380256	0.9323	5	166249698	T	C	0.644	1.001	0.984	1.018	0.0007	0.0085	85934	401577	5	166249698	5	166249698	*	rs17380256	Y	165676703	rs17380256	T	C	0.6255	0.0074	0.0018	3.3e-05	684590	165676703	166249698	5	166249698	5	166249698	*	Y	-0.0823529	4.11111
5_166249996_A_G	rs11738321	5	166249996	A	G	-0.0004	1	0.983284	1.01626	0.3567	11	rs11738321	0.9598	5	166249996	A	G	0.6433	1	0.984	1.017	0.0004	0.0085	85934	401577	5	166249996	5	166249996	*	rs11738321	R	165677001	rs11738321	A	G	0.6287	0.0074	0.0018	4.7e-05	684746	165677001	166249996	5	166249996	5	166249996	*	R	-0.0470588	4.11111
5_166253529_G_A	rs2173636	5	166253529	G	A	-0.0035	0.997	0.98	1.013	0.3375	10	rs2173636	0.6844	5	166253529	A	G	0.3375	0.997	0.98	1.013	-0.0035	0.0086	85934	401577	5	166253529	5	166253529	*	rs2173636	R	165680534	rs2173636	A	G	0.3563	-0.0079	0.0018	1.3e-05	687109	165680534	166253529	5	166253529	5	166253529	*	R	-0.406977	-4.38889
5_166269837_G_T	rs7726560	5	166269837	G	T	0.0001	1	0.984	1.016	0.4268	10	rs7726560	0.994	5	166269837	T	G	0.4268	1	0.984	1.016	0.0001	0.0082	85934	401577	5	166269837	5	166269837	*	rs7726560	K	165696842	rs7726560	T	G	0.4473	-0.0063	0.0017	0.00027	689390	165696842	166269837	5	166269837	5	166269837	*	K	0.0121951	-3.70588
5_166270822_C_G	rs17465489	5	166270822	C	G	-0.0022	0.998004	0.981354	1.0142	0.4033	6	rs17465489	0.7882	5	166270822	C	G	0.5967	1.002	0.986	1.019	0.0022	0.0083	85934	401577	5	166270822	5	166270822	*	rs17465489	S	165697827	rs17465489	C	G	0.5797	0.0061	0.0017	0.00046	690723	165697827	166270822	5	166270822	5	166270822	*	S	-0.26506	3.58824
5_166272436_C_T	rs17465517	5	166272436	C	T	-0.0001	1	0.984	1.016	0.4214	10	rs17465517	0.9932	5	166272436	T	C	0.4214	1	0.984	1.016	-0.0001	0.0082	85934	401577	5	166272436	5	166272436	*	rs17465517	Y	165699441	rs17465517	T	C	0.4378	-0.0064	0.0017	0.00022	688679	165699441	166272436	5	166272436	5	166272436	*	Y	-0.0121951	-3.76471
5_166306612_C_T	rs1799540	5	166306612	C	T	0.0029	1.003	0.987	1.019	0.4284	10	rs1799540	0.7263	5	166306612	T	C	0.4284	1.003	0.987	1.019	0.0029	0.0083	85934	401577	5	166306612	5	166306612	*	rs1799540	Y	165733617	rs1799540	T	C	0.4508	-0.0065	0.0017	0.00019	681752	165733617	166306612	5	166306612	5	166306612	*	Y	0.349398	-3.82353
5_166323221_A_G	rs10516013	5	166323221	A	G	-0.002	0.998004	0.981354	1.0142	0.3986	11	rs10516013	0.808	5	166323221	A	G	0.6014	1.002	0.986	1.019	0.002	0.0084	85934	401577	5	166323221	5	166323221	*	rs10516013	R	165750226	rs10516013	A	G	0.5868	0.0064	0.0018	0.00039	673685	165750226	166323221	5	166323221	5	166323221	*	R	-0.238095	3.55556
5_166340222_C_T	rs1799546	5	166340222	C	T	-0.0017	0.998	0.981	1.016	0.3197	10	rs1799546	0.8432	5	166340222	T	C	0.3197	0.998	0.981	1.016	-0.0017	0.0088	85934	401577	5	166340222	5	166340222	*	rs1799546	Y	165767227	rs1799546	T	C	0.3082	0.0069	0.0019	0.00021	692099	165767227	166340222	5	166340222	5	166340222	*	Y	-0.193182	3.63158
5_166340369_G_A	rs1527812	5	166340369	G	A	-0.0022	0.998	0.981	1.015	0.3201	10	rs1527812	0.7987	5	166340369	A	G	0.3201	0.998	0.981	1.015	-0.0022	0.0087	85934	401577	5	166340369	5	166340369	*	rs1527812	R	165767374	rs1527812	A	G	0.3081	0.0071	0.0019	0.00015	691157	165767374	166340369	5	166340369	5	166340369	*	R	-0.252874	3.73684
5_166340561_G_T	rs1527813	5	166340561	G	T	-0.0119	0.988	0.97	1.007	0.2533	10	rs1527813	0.2037	5	166340561	T	G	0.2533	0.988	0.97	1.007	-0.0119	0.0094	85934	401577	5	166340561	5	166340561	*	rs1527813	K	165767566	rs1527813	T	G	0.2475	0.0076	0.002	0.00012	690691	165767566	166340561	5	166340561	5	166340561	*	K	-1.26596	3.8
5_166340689_T_C	rs1527814	5	166340689	T	C	-0.0126	0.987167	0.969932	1.00604	0.2546	11	rs1527814	0.1771	5	166340689	T	C	0.7454	1.013	0.994	1.031	0.0126	0.0093	85934	401577	5	166340689	5	166340689	*	rs1527814	Y	165767694	rs1527814	T	C	0.7521	-0.0076	0.002	0.00013	690640	165767694	166340689	5	166340689	5	166340689	*	Y	-1.35484	-3.8
5_166341771_G_C	rs1527815	5	166341771	G	C	-0.0017	0.998	0.981	1.015	0.3213	5	rs1527815	0.8451	5	166341771	C	G	0.3213	0.998	0.981	1.015	-0.0017	0.0087	85934	401577	5	166341771	5	166341771	*	rs1527815	S	165768776	rs1527815	C	G	0.3073	0.0068	0.0019	0.00025	691204	165768776	166341771	5	166341771	5	166341771	*	S	-0.195402	3.57895
5_166341961_T_C	rs1527816	5	166341961	T	C	-0.0015	0.998004	0.981354	1.01523	0.3222	11	rs1527816	0.8627	5	166341961	T	C	0.6778	1.002	0.985	1.019	0.0015	0.0087	85934	401577	5	166341961	5	166341961	*	rs1527816	Y	165768966	rs1527816	T	C	0.6911	-0.0068	0.0019	0.00023	691069	165768966	166341961	5	166341961	5	166341961	*	Y	-0.172414	-3.57895
5_166342253_T_C	rs1527818	5	166342253	T	C	-0.0129	0.987167	0.968992	1.00503	0.2541	11	rs1527818	0.1684	5	166342253	T	C	0.7459	1.013	0.995	1.032	0.0129	0.0093	85934	401577	5	166342253	5	166342253	*	rs1527818	Y	165769258	rs1527818	T	C	0.7527	-0.0076	0.002	0.00012	690472	165769258	166342253	5	166342253	5	166342253	*	Y	-1.3871	-3.8
5_166342296_T_C	rs1405907	5	166342296	T	C	-0.0017	0.998004	0.981354	1.01523	0.3218	11	rs1405907	0.8497	5	166342296	T	C	0.6782	1.002	0.985	1.019	0.0017	0.0087	85934	401577	5	166342296	5	166342296	*	rs1405907	Y	165769301	rs1405907	T	C	0.6928	-0.0067	0.0019	0.00029	690932	165769301	166342296	5	166342296	5	166342296	*	Y	-0.195402	-3.52632
5_166343105_T_G	rs1527819	5	166343105	T	G	-0.0127	0.987167	0.969932	1.00604	0.2544	11	rs1527819	0.1739	5	166343105	T	G	0.7456	1.013	0.994	1.031	0.0127	0.0093	85934	401577	5	166343105	5	166343105	*	rs1527819	B	165770110	rs1527819	T	G	0.7534	-0.0076	0.002	0.00013	690480	165770110	166343105	5	166343105	5	166343105	*	B	-1.36559	-3.8
5_166343973_T_C	rs1799547	5	166343973	T	C	-0.0029	0.997009	0.980392	1.0142	0.3199	11	rs1799547	0.7402	5	166343973	T	C	0.6801	1.003	0.986	1.02	0.0029	0.0087	85934	401577	5	166343973	5	166343973	*	rs1799547	Y	165770978	rs1799547	T	C	0.6932	-0.0068	0.0019	0.00024	690540	165770978	166343973	5	166343973	5	166343973	*	Y	-0.333333	-3.57895
5_166344477_G_A	rs1799548	5	166344477	G	A	-0.0043	0.996	0.979	1.013	0.3083	10	rs1799548	0.6234	5	166344477	A	G	0.3083	0.996	0.979	1.013	-0.0043	0.0088	85934	401577	5	166344477	5	166344477	*	rs1799548	R	165771482	rs1799548	A	G	0.2947	0.0074	0.0019	8.4e-05	689572	165771482	166344477	5	166344477	5	166344477	*	R	-0.488636	3.89474
5_166346178_G_C	rs2178081	5	166346178	G	C	-0.0036	0.996	0.979	1.014	0.3174	5	rs2178081	0.6784	5	166346178	C	G	0.3174	0.996	0.979	1.014	-0.0036	0.0088	85934	401577	5	166346178	5	166346178	*	rs2178081	S	165773183	rs2178081	C	G	0.3058	0.0067	0.0019	0.00032	689733	165773183	166346178	5	166346178	5	166346178	*	S	-0.409091	3.52632
5_166346804_C_T	rs2936914	5	166346804	C	T	-0.0024	0.998	0.98	1.015	0.3048	10	rs2936914	0.7832	5	166346804	T	C	0.3048	0.998	0.98	1.015	-0.0024	0.0089	85934	401577	5	166346804	5	166346804	*	rs2936914	Y	165773809	rs2936914	T	C	0.2937	0.0069	0.0019	0.00024	689467	165773809	166346804	5	166346804	5	166346804	*	Y	-0.269663	3.63158
5_166347299_T_G	rs1799549	5	166347299	T	G	-0.0041	0.996016	0.979432	1.01317	0.3259	11	rs1799549	0.6398	5	166347299	T	G	0.6741	1.004	0.987	1.021	0.0041	0.0087	85934	401577	5	166347299	5	166347299	*	rs1799549	K	165774304	rs1799549	T	G	0.6877	-0.0065	0.0019	0.00046	688553	165774304	166347299	5	166347299	5	166347299	*	K	-0.471264	-3.42105
5_166348726_A_G	rs1799550	5	166348726	A	G	-0.0066	0.993049	0.976562	1.01112	0.3141	11	rs1799550	0.4562	5	166348726	A	G	0.6859	1.007	0.989	1.024	0.0066	0.0088	85934	401577	5	166348726	5	166348726	*	rs1799550	R	165775731	rs1799550	A	G	0.6993	-0.0074	0.0019	9.3e-05	688458	165775731	166348726	5	166348726	5	166348726	*	R	-0.75	-3.89474
5_166351625_G_A	rs830819	5	166351625	G	A	-0.0145	0.986	0.967	1.004	0.2391	10	rs830819	0.1284	5	166351625	A	G	0.2391	0.986	0.967	1.004	-0.0145	0.0095	85934	401577	5	166351625	5	166351625	*	rs830819	R	165778630	rs830819	A	G	0.2326	0.0088	0.002	1.6e-05	692511	165778630	166351625	5	166351625	5	166351625	*	R	-1.52632	4.4
5_166351729_T_C	rs830820	5	166351729	T	C	-0.0125	0.987167	0.969932	1.00604	0.2522	11	rs830820	0.1804	5	166351729	T	C	0.7478	1.013	0.994	1.031	0.0125	0.0094	85934	401577	5	166351729	5	166351729	*	rs830820	Y	165778734	rs830820	T	C	0.7539	-0.0078	0.002	9.4e-05	691792	165778734	166351729	5	166351729	5	166351729	*	Y	-1.32979	-3.9
5_166352578_A_G	rs830821	5	166352578	A	G	-0.0126	0.987167	0.969932	1.00604	0.2539	11	rs830821	0.1775	5	166352578	A	G	0.7461	1.013	0.994	1.031	0.0126	0.0093	85934	401577	5	166352578	5	166352578	*	rs830821	R	165779583	rs830821	A	G	0.7539	-0.0075	0.002	0.00015	690349	165779583	166352578	5	166352578	5	166352578	*	R	-1.35484	-3.75
5_166352908_G_A	rs830822	5	166352908	G	A	-0.0008	0.999	0.983	1.016	0.3621	10	rs830822	0.9208	5	166352908	A	G	0.3621	0.999	0.983	1.016	-0.0008	0.0085	85934	401577	5	166352908	5	166352908	*	rs830822	R	165779913	rs830822	A	G	0.3513	0.0069	0.0018	0.00014	686498	165779913	166352908	5	166352908	5	166352908	*	R	-0.0941176	3.83333
5_166354341_C_T	rs830823	5	166354341	C	T	-0.0027	0.997	0.98	1.015	0.314	10	rs830823	0.7568	5	166354341	T	C	0.314	0.997	0.98	1.015	-0.0027	0.0088	85934	401577	5	166354341	5	166354341	*	rs830823	Y	165781346	rs830823	T	C	0.3035	0.0069	0.0019	0.00026	689811	165781346	166354341	5	166354341	5	166354341	*	Y	-0.306818	3.63158
5_166361230_G_A	rs1392383	5	166361230	G	A	0.0066	1.007	0.99	1.023	0.592	10	rs1392383	0.4222	5	166361230	A	G	0.592	1.007	0.99	1.023	0.0066	0.0083	85934	401577	5	166361230	5	166361230	*	rs1392383	R	165788235	rs1392383	A	G	0.5947	-0.0073	0.0016	9.7e-06	784698	165788235	166361230	5	166361230	5	166361230	*	R	0.795181	-4.5625
5_166363062_G_C	rs1852590	5	166363062	G	C	-0.0034	0.997	0.979	1.015	0.2563	5	rs1852590	0.712	5	166363062	C	G	0.2563	0.997	0.979	1.015	-0.0034	0.0093	85934	401577	5	166363062	5	166363062	*	rs1852590	S	165790067	rs1852590	C	G	0.2606	0.0091	0.002	3.7e-06	685357	165790067	166363062	5	166363062	5	166363062	*	S	-0.365591	4.55
5_166363678_C_T	rs2133727	5	166363678	C	T	0.0053	1.005	0.989	1.022	0.5895	10	rs2133727	0.5275	5	166363678	T	C	0.5895	1.005	0.989	1.022	0.0053	0.0083	85934	401577	5	166363678	5	166363678	*	rs2133727	Y	165790683	rs2133727	T	C	0.5948	-0.0076	0.0018	1.5e-05	688612	165790683	166363678	5	166363678	5	166363678	*	Y	0.638554	-4.22222
5_166363733_C_T	rs2047586	5	166363733	C	T	0.0055	1.006	0.989	1.022	0.5901	10	rs2047586	0.5095	5	166363733	T	C	0.5901	1.006	0.989	1.022	0.0055	0.0083	85934	401577	5	166363733	5	166363733	*	rs2047586	Y	165790738	rs2047586	T	C	0.595	-0.0076	0.0018	1.4e-05	688800	165790738	166363733	5	166363733	5	166363733	*	Y	0.662651	-4.22222
5_166368605_C_G	rs4288136	5	166368605	C	G	0.0065	1.00604	0.990099	1.02354	0.5943	6	rs4288136	0.4366	5	166368605	C	G	0.4057	0.994	0.977	1.01	-0.0065	0.0083	85934	401577	5	166368605	5	166368605	*	rs4288136	S	165795610	rs4288136	C	G	0.401	0.0076	0.0018	1.4e-05	688908	165795610	166368605	5	166368605	5	166368605	*	S	0.783133	4.22222
5_166384117_G_T	rs350921	5	166384117	G	T	-0.003	0.997	0.981	1.013	0.4784	10	rs350921	0.7145	5	166384117	T	G	0.4784	0.997	0.981	1.013	-0.003	0.0082	85934	401577	5	166384117	5	166384117	*	rs350921	K	165811122	rs350921	T	G	0.4756	-0.007	0.0017	6.1e-05	686722	165811122	166384117	5	166384117	5	166384117	*	K	-0.365854	-4.11765
5_166391163_A_C	rs1799584	5	166391163	A	C	-0.004	0.996016	0.979432	1.01317	0.3253	11	rs1799584	0.6416	5	166391163	A	C	0.6747	1.004	0.987	1.021	0.004	0.0087	85934	401577	5	166391163	5	166391163	*	rs1799584	M	165818168	rs1799584	A	C	0.6751	-0.0086	0.0018	7.9e-07	780394	165818168	166391163	5	166391163	5	166391163	*	M	-0.45977	-4.77778
5_166396513_T_A	rs17469352	5	166396513	T	A	-0.0055	0.995	0.979	1.011	0.4403	5	rs17469352	0.5004	5	166396513	A	T	0.4403	0.995	0.979	1.011	-0.0055	0.0082	85934	401577	5	166396513	5	166396513	*	rs17469352	H	165823518	rs17469352	A	T	0.4384	-0.0088	0.0017	4.1e-07	691686	165823518	166396513	5	166396513	5	166396513	*	H	-0.670732	-5.17647
5_166397796_A_G	rs3877907	5	166397796	A	G	-0.0055	0.994036	0.978474	1.01112	0.4419	11	rs3877907	0.4997	5	166397796	A	G	0.5581	1.006	0.989	1.022	0.0055	0.0082	85934	401577	5	166397796	5	166397796	*	rs3877907	R	165824801	rs3877907	A	G	0.5575	0.0089	0.0017	3.1e-07	692418	165824801	166397796	5	166397796	5	166397796	*	R	-0.670732	5.23529
5_166400800_C_T	rs830920	5	166400800	C	T	0.0066	1.007	0.99	1.023	0.4105	10	rs830920	0.4254	5	166400800	T	C	0.4105	1.007	0.99	1.023	0.0066	0.0083	85934	401577	5	166400800	5	166400800	*	rs830920	Y	165827805	rs830920	T	C	0.4142	0.0086	0.0018	8.3e-07	687188	165827805	166400800	5	166400800	5	166400800	*	Y	0.795181	4.77778
5_166401482_T_G	rs2861761	5	166401482	T	G	-0.0059	0.994036	0.978474	1.0101	0.4341	11	rs2861761	0.4706	5	166401482	T	G	0.5659	1.006	0.99	1.022	0.0059	0.0082	85934	401577	5	166401482	5	166401482	*	rs2861761	D	165828487	rs2861761	T	G	0.5689	0.0095	0.0017	5.1e-08	689588	165828487	166401482	5	166401482	5	166401482	*	D	-0.719512	5.58824
5_166404989_A_G	rs1696921	5	166404989	A	G	-0.0061	0.994036	0.97561	1.01215	0.2583	11	rs1696921	0.5146	5	166404989	A	G	0.7417	1.006	0.988	1.025	0.0061	0.0093	85934	401577	5	166404989	5	166404989	*	rs1696921	R	165831994	rs1696921	A	G	0.7398	-0.009	0.002	4.6e-06	684299	165831994	166404989	5	166404989	5	166404989	*	R	-0.655914	-4.5
5_166405496_G_T	rs1696923	5	166405496	G	T	-0.0072	0.993	0.975	1.011	0.2518	10	rs1696923	0.444	5	166405496	T	G	0.2518	0.993	0.975	1.011	-0.0072	0.0094	85934	401577	5	166405496	5	166405496	*	rs1696923	K	165832501	rs1696923	T	G	0.2551	0.0088	0.002	7.9e-06	684823	165832501	166405496	5	166405496	5	166405496	*	K	-0.765957	4.4
5_166408345_G_A	rs11134426	5	166408345	G	A	-0.0053	0.995	0.979	1.011	0.4301	10	rs11134426	0.5197	5	166408345	A	G	0.4301	0.995	0.979	1.011	-0.0053	0.0083	85934	401577	5	166408345	5	166408345	*	rs11134426	R	165835350	rs11134426	A	G	0.4395	-0.009	0.0018	3.3e-07	681112	165835350	166408345	5	166408345	5	166408345	*	R	-0.638554	-5
5_166408501_G_A	rs1696924	5	166408501	G	A	-0.0065	0.994	0.975	1.012	0.2514	10	rs1696924	0.4905	5	166408501	A	G	0.2514	0.994	0.975	1.012	-0.0065	0.0094	85934	401577	5	166408501	5	166408501	*	rs1696924	R	165835506	rs1696924	A	G	0.2544	0.0087	0.002	1.2e-05	682657	165835506	166408501	5	166408501	5	166408501	*	R	-0.691489	4.35
5_166409369_C_T	rs350934	5	166409369	C	T	-0.0052	0.995	0.977	1.013	0.2533	10	rs350934	0.5787	5	166409369	T	C	0.2533	0.995	0.977	1.013	-0.0052	0.0094	85934	401577	5	166409369	5	166409369	*	rs350934	Y	165836374	rs350934	T	C	0.2557	0.009	0.002	6.2e-06	681632	165836374	166409369	5	166409369	5	166409369	*	Y	-0.553191	4.5
5_166412740_T_G	rs1318560	5	166412740	T	G	-0.0064	0.994036	0.97561	1.01215	0.2633	11	rs1318560	0.4899	5	166412740	T	G	0.7367	1.006	0.988	1.025	0.0064	0.0093	85934	401577	5	166412740	5	166412740	*	rs1318560	K	165839745	rs1318560	T	G	0.7324	-0.0088	0.002	8.3e-06	677558	165839745	166412740	5	166412740	5	166412740	*	K	-0.688172	-4.4
5_166415339_G_T	rs7711365	5	166415339	G	T	-0.0059	0.994	0.978	1.01	0.4252	10	rs7711365	0.4794	5	166415339	T	G	0.4252	0.994	0.978	1.01	-0.0059	0.0083	85934	401577	5	166415339	5	166415339	*	rs7711365	K	165842344	rs7711365	T	G	0.4287	-0.0091	0.0018	2.3e-07	672511	165842344	166415339	5	166415339	5	166415339	*	K	-0.710843	-5.05556
5_166415364_C_T	rs7711122	5	166415364	C	T	-0.0063	0.994	0.978	1.01	0.4255	10	rs7711122	0.4511	5	166415364	T	C	0.4255	0.994	0.978	1.01	-0.0063	0.0083	85934	401577	5	166415364	5	166415364	*	rs7711122	Y	165842369	rs7711122	T	C	0.428	-0.0091	0.0018	2.4e-07	678448	165842369	166415364	5	166415364	5	166415364	*	Y	-0.759036	-5.05556
5_166417719_G_A	rs1839508	5	166417719	G	A	-0.0056	0.994	0.978	1.011	0.4336	10	rs1839508	0.4987	5	166417719	A	G	0.4336	0.994	0.978	1.011	-0.0056	0.0083	85934	401577	5	166417719	5	166417719	*	rs1839508	R	165844724	rs1839508	A	G	0.4333	-0.0091	0.0017	1.6e-07	681850	165844724	166417719	5	166417719	5	166417719	*	R	-0.674699	-5.35294
5_166419087_C_T	rs979618	5	166419087	C	T	0.0068	1.007	0.991	1.023	0.4092	10	rs979618	0.4121	5	166419087	T	C	0.4092	1.007	0.991	1.023	0.0068	0.0083	85934	401577	5	166419087	5	166419087	*	rs979618	Y	165846092	rs979618	T	C	0.4193	0.0085	0.0018	1.3e-06	673602	165846092	166419087	5	166419087	5	166419087	*	Y	0.819277	4.72222
5_166419822_A_G	rs1696932	5	166419822	A	G	-0.0064	0.994036	0.97561	1.01215	0.2587	11	rs1696932	0.4917	5	166419822	A	G	0.7413	1.006	0.988	1.025	0.0064	0.0093	85934	401577	5	166419822	5	166419822	*	rs1696932	R	165846827	rs1696932	A	G	0.7399	-0.0087	0.002	1.1e-05	674920	165846827	166419822	5	166419822	5	166419822	*	R	-0.688172	-4.35
5_166422083_C_T	rs1668201	5	166422083	C	T	-0.0073	0.993	0.975	1.011	0.2541	10	rs1668201	0.4337	5	166422083	T	C	0.2541	0.993	0.975	1.011	-0.0073	0.0094	85934	401577	5	166422083	5	166422083	*	rs1668201	Y	165849088	rs1668201	T	C	0.2588	0.0088	0.002	1.1e-05	675210	165849088	166422083	5	166422083	5	166422083	*	Y	-0.776596	4.4
5_166423045_T_A	rs350924	5	166423045	T	A	0.007	1.007	0.991	1.024	0.4194	5	rs350924	0.3992	5	166423045	A	T	0.4194	1.007	0.991	1.024	0.007	0.0083	85934	401577	5	166423045	5	166423045	*	rs350924	W	165850050	rs350924	A	T	0.4263	0.0088	0.0018	7e-07	675495	165850050	166423045	5	166423045	5	166423045	*	W	0.843373	4.88889
5_166425507_C_T	rs1668202	5	166425507	C	T	-0.0075	0.993	0.974	1.011	0.2538	10	rs1668202	0.4227	5	166425507	T	C	0.2538	0.993	0.974	1.011	-0.0075	0.0094	85934	401577	5	166425507	5	166425507	*	rs1668202	Y	165852512	rs1668202	T	C	0.2583	0.0086	0.002	1.4e-05	680024	165852512	166425507	5	166425507	5	166425507	*	Y	-0.797872	4.3
5_166425884_G_A	rs1500126	5	166425884	G	A	-0.0071	0.993	0.975	1.011	0.2539	10	rs1500126	0.4464	5	166425884	A	G	0.2539	0.993	0.975	1.011	-0.0071	0.0094	85934	401577	5	166425884	5	166425884	*	rs1500126	R	165852889	rs1500126	A	G	0.2583	0.0088	0.002	1.3e-05	672623	165852889	166425884	5	166425884	5	166425884	*	R	-0.755319	4.4
5_166682011_G_A	rs2112708	5	166682011	G	A	-0.0115	0.989	0.973	1.005	0.4664	10	rs2112708	0.1582	5	166682011	A	G	0.4664	0.989	0.973	1.005	-0.0115	0.0082	85934	401577	5	166682011	5	166682011	*	rs2112708	R	166109016	rs2112708	A	G	0.4803	0.0063	0.0017	0.00025	680840	166109016	166682011	5	166682011	5	166682011	*	R	-1.40244	3.70588
5_166695408_A_G	rs347423	5	166695408	A	G	0.0154	1.01523	0.998004	1.03306	0.3303	11	rs347423	0.07525	5	166695408	A	G	0.6697	0.985	0.968	1.002	-0.0154	0.0087	85934	401577	5	166695408	5	166695408	*	rs347423	R	166122413	rs347423	A	G	0.6726	0.007	0.0019	0.00017	683689	166122413	166695408	5	166695408	5	166695408	*	R	1.77011	3.68421
5_166698302_G_C	rs17067439	5	166698302	G	C	0.0078	1.008	0.988	1.028	0.1958	5	rs17067439	0.4466	5	166698302	C	G	0.1958	1.008	0.988	1.028	0.0078	0.0103	85934	401577	5	166698302	5	166698302	*	rs17067439	S	166125307	rs17067439	C	G	0.2064	0.0079	0.0022	0.00032	682551	166125307	166698302	5	166698302	5	166698302	*	S	0.757282	3.59091
5_166705924_C_T	rs6883481	5	166705924	C	T	-0.007	0.993	0.977	1.009	0.4702	10	rs6883481	0.3972	5	166705924	T	C	0.4702	0.993	0.977	1.009	-0.007	0.0082	85934	401577	5	166705924	5	166705924	*	rs6883481	Y	166132929	rs6883481	T	C	0.4839	0.0075	0.0017	1.7e-05	680577	166132929	166705924	5	166705924	5	166705924	*	Y	-0.853659	4.41176
5_166707481_T_A	rs9686463	5	166707481	T	A	-0.0091	0.991	0.975	1.007	0.4184	5	rs9686463	0.2737	5	166707481	A	T	0.4184	0.991	0.975	1.007	-0.0091	0.0083	85934	401577	5	166707481	5	166707481	*	rs9686463	W	166134486	rs9686463	A	T	0.4228	0.0088	0.0018	4.5e-07	686186	166134486	166707481	5	166707481	5	166707481	*	W	-1.09639	4.88889
5_166707654_C_T	rs347433	5	166707654	C	T	-0.0116	0.988	0.954	1.025	0.0558	10	rs347433	0.5273	5	166707654	T	C	0.0558	0.988	0.954	1.025	-0.0116	0.0183	85934	401577	5	166707654	5	166707654	*	rs347433	Y	166134659	rs347433	T	C	0.05782	-0.0143	0.004	0.00033	674923	166134659	166707654	5	166707654	5	166707654	*	Y	-0.63388	-3.575
5_166711402_T_A	rs6894011	5	166711402	T	A	-0.0058	0.994	0.977	1.012	0.2942	5	rs6894011	0.5153	5	166711402	A	T	0.2942	0.994	0.977	1.012	-0.0058	0.009	85934	401577	5	166711402	5	166711402	*	rs6894011	W	166138407	rs6894011	A	T	0.3047	0.0085	0.0019	6.6e-06	686793	166138407	166711402	5	166711402	5	166711402	*	W	-0.644444	4.47368
5_166719177_C_G	rs10475800	5	166719177	C	G	-0.0089	0.99108	0.97561	1.00705	0.4169	6	rs10475800	0.2844	5	166719177	C	G	0.5831	1.009	0.993	1.025	0.0089	0.0083	85934	401577	5	166719177	5	166719177	*	rs10475800	S	166146182	rs10475800	C	G	0.5714	-0.0085	0.0017	1e-06	688860	166146182	166719177	5	166719177	5	166719177	*	S	-1.07229	-5
5_166726351_A_G	rs10475801	5	166726351	A	G	0.0029	1.00301	0.985222	1.02041	0.2821	11	rs10475801	0.7488	5	166726351	A	G	0.7179	0.997	0.98	1.015	-0.0029	0.009	85934	401577	5	166726351	5	166726351	*	rs10475801	R	166153356	rs10475801	A	G	0.7024	-0.0088	0.0019	3.8e-06	685858	166153356	166726351	5	166726351	5	166726351	*	R	0.322222	-4.63158
5_166730155_G_C	rs12109919	5	166730155	G	C	0.0032	1.003	0.985	1.021	0.2685	5	rs12109919	0.7306	5	166730155	C	G	0.2685	1.003	0.985	1.021	0.0032	0.0092	85934	401577	5	166730155	5	166730155	*	rs12109919	S	166157160	rs12109919	C	G	0.2833	0.0081	0.0019	2.7e-05	687057	166157160	166730155	5	166730155	5	166730155	*	S	0.347826	4.26316
5_166732742_G_A	rs6555706	5	166732742	G	A	-0.005	0.995	0.979	1.011	0.4619	10	rs6555706	0.5381	5	166732742	A	G	0.4619	0.995	0.979	1.011	-0.005	0.0082	85934	401577	5	166732742	5	166732742	*	rs6555706	R	166159747	rs6555706	A	G	0.4695	0.0076	0.0017	8.5e-06	692476	166159747	166732742	5	166732742	5	166732742	*	R	-0.609756	4.47059
5_166735325_T_C	rs10035135	5	166735325	T	C	0.0024	1.002	0.984252	1.02145	0.2459	11	rs10035135	0.7995	5	166735325	T	C	0.7541	0.998	0.979	1.016	-0.0024	0.0094	85934	401577	5	166735325	5	166735325	*	rs10035135	Y	166162330	rs10035135	T	C	0.738	-0.0089	0.002	8.3e-06	689141	166162330	166735325	5	166735325	5	166735325	*	Y	0.255319	-4.45
5_166739049_C_A	rs6860339	5	166739049	C	A	-0.0047	0.995	0.979	1.011	0.4488	10	rs6860339	0.5639	5	166739049	A	C	0.4488	0.995	0.979	1.011	-0.0047	0.0082	85934	401577	5	166739049	5	166739049	*	rs6860339	M	166166054	rs6860339	A	C	0.4564	0.0077	0.0017	7.6e-06	688419	166166054	166739049	5	166739049	5	166739049	*	M	-0.573171	4.52941
5_166747856_T_A	rs6862223	5	166747856	T	A	-0.0004	1	0.983	1.016	0.4077	5	rs6862223	0.9608	5	166747856	A	T	0.4077	1	0.983	1.016	-0.0004	0.0083	85934	401577	5	166747856	5	166747856	*	rs6862223	W	166174861	rs6862223	A	T	0.4223	0.0078	0.0018	8.7e-06	685050	166174861	166747856	5	166747856	5	166747856	*	W	-0.0481928	4.33333
5_166749703_T_G	rs6873307	5	166749703	T	G	-0.0031	0.997009	0.976562	1.01833	0.1815	11	rs6873307	0.7736	5	166749703	T	G	0.8185	1.003	0.982	1.024	0.0031	0.0106	85934	401577	5	166749703	5	166749703	*	rs6873307	K	166176708	rs6873307	T	G	0.8089	-0.0078	0.0022	0.00039	692202	166176708	166749703	5	166749703	5	166749703	*	K	-0.292453	-3.54545
5_166750199_A_G	rs6893119	5	166750199	A	G	-0.0006	0.999001	0.979432	1.01937	0.2047	11	rs6893119	0.9506	5	166750199	A	G	0.7953	1.001	0.981	1.021	0.0006	0.0102	85934	401577	5	166750199	5	166750199	*	rs6893119	R	166177204	rs6893119	A	G	0.7828	-0.0078	0.0021	0.00025	677360	166177204	166750199	5	166750199	5	166750199	*	R	-0.0588235	-3.71429
5_166753647_T_C	rs6865926	5	166753647	T	C	0.0004	1	0.980392	1.02041	0.2045	11	rs6865926	0.9662	5	166753647	T	C	0.7955	1	0.98	1.02	-0.0004	0.0102	85934	401577	5	166753647	5	166753647	*	rs6865926	Y	166180652	rs6865926	T	C	0.7806	-0.0082	0.0021	0.0001	687670	166180652	166753647	5	166753647	5	166753647	*	Y	0.0392157	-3.90476
5_166756142_C_T	rs4868778	5	166756142	C	T	0.0106	1.011	0.988	1.034	0.151	10	rs4868778	0.3591	5	166756142	T	C	0.151	1.011	0.988	1.034	0.0106	0.0115	85934	401577	5	166756142	5	166756142	*	rs4868778	Y	166183147	rs4868778	T	C	0.1453	-0.0113	0.0027	2.3e-05	519569	166183147	166756142	5	166756142	5	166756142	*	Y	0.921739	-4.18519
5_166759876_A_G	rs12515962	5	166759876	A	G	0.0049	1.00503	0.988142	1.02145	0.3948	11	rs12515962	0.5635	5	166759876	A	G	0.6052	0.995	0.979	1.012	-0.0049	0.0084	85934	401577	5	166759876	5	166759876	*	rs12515962	R	166186881	rs12515962	A	G	0.6144	0.0071	0.0017	2.2e-05	787127	166186881	166759876	5	166759876	5	166759876	*	R	0.583333	4.17647
5_166762269_A_C	rs6891017	5	166762269	A	C	0.0051	1.00503	0.982318	1.02881	0.1389	11	rs6891017	0.6624	5	166762269	A	C	0.8611	0.995	0.972	1.018	-0.0051	0.0117	85934	401577	5	166762269	5	166762269	*	rs6891017	M	166189274	rs6891017	A	C	0.8544	-0.009	0.0025	0.00027	692486	166189274	166762269	5	166762269	5	166762269	*	M	0.435897	-3.6
5_166768793_C_G	rs6870425	5	166768793	C	G	0.0098	1.0101	0.987167	1.03306	0.1445	6	rs6870425	0.3967	5	166768793	C	G	0.8555	0.99	0.968	1.013	-0.0098	0.0115	85934	401577	5	166768793	5	166768793	*	rs6870425	S	166195798	rs6870425	C	G	0.8477	-0.0094	0.0024	0.00012	690932	166195798	166768793	5	166768793	5	166768793	*	S	0.852174	-3.91667
5_166771756_G_T	rs2059125	5	166771756	G	T	0.0115	1.012	0.989	1.035	0.151	10	rs2059125	0.3174	5	166771756	T	G	0.151	1.012	0.989	1.035	0.0115	0.0115	85934	401577	5	166771756	5	166771756	*	rs2059125	K	166198761	rs2059125	T	G	0.1449	-0.0108	0.0024	1e-05	680735	166198761	166771756	5	166771756	5	166771756	*	K	1	-4.5
5_166772415_A_G	rs11134434	5	166772415	A	G	0.0103	1.0101	0.988142	1.03306	0.1609	11	rs11134434	0.3592	5	166772415	A	G	0.8391	0.99	0.968	1.012	-0.0103	0.0112	85934	401577	5	166772415	5	166772415	*	rs11134434	R	166199420	rs11134434	A	G	0.8466	0.0092	0.0024	0.00013	679151	166199420	166772415	5	166772415	5	166772415	*	R	0.919643	3.83333
5_166775797_T_C	rs4869000	5	166775797	T	C	0.0129	1.01317	0.99108	1.0352	0.1561	11	rs4869000	0.2549	5	166775797	T	C	0.8439	0.987	0.966	1.009	-0.0129	0.0113	85934	401577	5	166775797	5	166775797	*	rs4869000	Y	166202802	rs4869000	T	C	0.8484	0.0097	0.0024	6.1e-05	683105	166202802	166775797	5	166775797	5	166775797	*	Y	1.14159	4.04167
5_166782320_C_G	rs12657510	5	166782320	C	G	0.0148	1.01523	0.992063	1.03842	0.1508	6	rs12657510	0.1999	5	166782320	C	G	0.8492	0.985	0.963	1.008	-0.0148	0.0116	85934	401577	5	166782320	5	166782320	*	rs12657510	S	166209325	rs12657510	C	G	0.8566	0.0102	0.0025	3.2e-05	679407	166209325	166782320	5	166782320	5	166782320	*	S	1.27586	4.08
5_166850345_A_G	rs7729296	5	166850345	A	G	-0.0011	0.999001	0.979432	1.01937	0.7909	11	rs7729296	0.9163	5	166850345	A	G	0.2091	1.001	0.981	1.021	0.0011	0.0102	85934	401577	5	166850345	5	166850345	*	rs7729296	R	166277350	rs7729296	A	G	0.2052	0.0078	0.0022	0.0003	677048	166277350	166850345	5	166850345	5	166850345	*	R	-0.107843	3.54545
5_166854211_G_A	rs6882813	5	166854211	G	A	-0.0016	0.998	0.979	1.018	0.7939	10	rs6882813	0.8713	5	166854211	A	G	0.7939	0.998	0.979	1.018	-0.0016	0.0101	85934	401577	5	166854211	5	166854211	*	rs6882813	R	166281216	rs6882813	A	G	0.7906	-0.0076	0.0021	0.0004	691882	166281216	166854211	5	166854211	5	166854211	*	R	-0.158416	-3.61905
5_166951276_A_G	rs2910281	5	166951276	A	G	-0.0113	0.98912	0.968054	1.0101	0.8274	11	rs2910281	0.2953	5	166951276	A	G	0.1726	1.011	0.99	1.033	0.0113	0.0108	85569	395471	5	166951276	5	166951276	*	rs2910281	R	166378281	rs2910281	A	G	0.1785	0.0085	0.0023	0.00024	677232	166378281	166951276	5	166951276	5	166951276	*	R	-1.0463	3.69565
5_167559304_A_G	rs6898357	5	167559304	A	G	0.0094	1.00908	0.992063	1.02669	0.6813	11	rs6898357	0.2921	5	167559304	A	G	0.3187	0.991	0.974	1.008	-0.0094	0.0089	85569	395471	5	167559304	5	167559304	*	rs6898357	R	166986309	rs6898357	A	G	0.3158	0.0069	0.0019	0.00025	689431	166986309	167559304	5	167559304	5	167559304	*	R	1.05618	3.63158
5_167574327_A_G	rs7734360	5	167574327	A	G	0.0128	1.01317	0.996016	1.02987	0.5767	11	rs7734360	0.1302	5	167574327	A	G	0.4233	0.987	0.971	1.004	-0.0128	0.0085	85569	395471	5	167574327	5	167574327	*	rs7734360	R	167001332	rs7734360	A	G	0.4025	0.0065	0.0018	0.00026	686057	167001332	167574327	5	167574327	5	167574327	*	R	1.50588	3.61111
5_167617631_C_T	rs13156584	5	167617631	C	T	-0.0113	0.989	0.964	1.014	0.123	10	rs13156584	0.3823	5	167617631	T	C	0.123	0.989	0.964	1.014	-0.0113	0.0129	85934	401577	5	167617631	5	167617631	*	rs13156584	Y	167044636	rs13156584	T	C	0.1069	-0.0122	0.0028	1.4e-05	533255	167044636	167617631	5	167617631	5	167617631	*	Y	-0.875969	-4.35714
5_167843004_C_A	rs17434346	5	167843004	C	A	0.0117	1.012	0.996	1.028	0.5487	10	rs17434346	0.1536	5	167843004	A	C	0.5487	1.012	0.996	1.028	0.0117	0.0082	85934	401577	5	167843004	5	167843004	*	rs17434346	M	167270009	rs17434346	A	C	0.551	0.008	0.0017	4.9e-06	680768	167270009	167843004	5	167843004	5	167843004	*	M	1.42683	4.70588
5_167848082_C_A	rs4869078	5	167848082	C	A	0.0123	1.012	0.996	1.029	0.5548	10	rs4869078	0.1361	5	167848082	A	C	0.5548	1.012	0.996	1.029	0.0123	0.0082	85934	401577	5	167848082	5	167848082	*	rs4869078	M	167275087	rs4869078	A	C	0.5582	0.0078	0.0017	7.8e-06	681883	167275087	167848082	5	167848082	5	167848082	*	M	1.5	4.58824
5_167848160_A_G	rs4869079	5	167848160	A	G	0.0142	1.0142	0.998004	1.03093	0.5576	11	rs4869079	0.08497	5	167848160	A	G	0.4424	0.986	0.97	1.002	-0.0142	0.0082	85934	401577	5	167848160	5	167848160	*	rs4869079	R	167275165	rs4869079	A	G	0.4407	-0.008	0.0018	4.7e-06	681772	167275165	167848160	5	167848160	5	167848160	*	R	1.73171	-4.44444
5_167848429_C_T	rs7700480	5	167848429	C	T	0.0126	1.013	0.997	1.029	0.5515	10	rs7700480	0.1255	5	167848429	T	C	0.5515	1.013	0.997	1.029	0.0126	0.0082	85934	401577	5	167848429	5	167848429	*	rs7700480	Y	167275434	rs7700480	T	C	0.5553	0.0075	0.0017	1.6e-05	681877	167275434	167848429	5	167848429	5	167848429	*	Y	1.53659	4.41176
5_167848544_A_G	rs6555773	5	167848544	A	G	0.0077	1.00806	0.98912	1.02669	0.7499	11	rs6555773	0.4176	5	167848544	A	G	0.2501	0.992	0.974	1.011	-0.0077	0.0096	85569	395471	5	167848544	5	167848544	*	rs6555773	R	167275549	rs6555773	A	G	0.2408	-0.0073	0.002	0.00034	686985	167275549	167848544	5	167848544	5	167848544	*	R	0.802083	-3.65
5_167848944_A_G	rs2909797	5	167848944	A	G	0.0015	1.001	0.974659	1.02881	0.0976	11	rs2909797	0.9152	5	167848944	A	G	0.9024	0.999	0.972	1.026	-0.0015	0.0139	85934	401577	5	167848944	5	167848944	*	rs2909797	R	167275949	rs2909797	A	G	0.90119	0.0111	0.003	0.00027	688189	167275949	167848944	5	167848944	5	167848944	*	R	0.107914	3.7
5_167858003_C_T	rs1477284	5	167858003	C	T	0.0032	1.003	0.987	1.02	0.5788	10	rs1477284	0.6976	5	167858003	T	C	0.5788	1.003	0.987	1.02	0.0032	0.0083	85934	401577	5	167858003	5	167858003	*	rs1477284	Y	167285008	rs1477284	T	C	0.5854	0.0081	0.0018	4.4e-06	684624	167285008	167858003	5	167858003	5	167858003	*	Y	0.385542	4.5
5_167861679_G_A	rs1363206	5	167861679	G	A	0.0026	1.003	0.973	1.033	0.0786	10	rs1363206	0.8623	5	167861679	A	G	0.0786	1.003	0.973	1.033	0.0026	0.0152	85934	401577	5	167861679	5	167861679	*	rs1363206	R	167288684	rs1363206	A	G	0.08092	-0.0118	0.0032	0.00024	690904	167288684	167861679	5	167861679	5	167861679	*	R	0.171053	-3.6875
5_167862965_A_G	rs1024970	5	167862965	A	G	-0.0038	0.996016	0.968992	1.02459	0.9	11	rs1024970	0.7892	5	167862965	A	G	0.1	1.004	0.976	1.032	0.0038	0.0141	85569	395471	5	167862965	5	167862965	*	rs1024970	R	167289970	rs1024970	A	G	0.09536	-0.0129	0.003	1.8e-05	690823	167289970	167862965	5	167862965	5	167862965	*	R	-0.269504	-4.3
5_167864693_C_A	rs17512980	5	167864693	C	A	0.0033	1.003	0.987	1.02	0.5805	10	rs17512980	0.6935	5	167864693	A	C	0.5805	1.003	0.987	1.02	0.0033	0.0083	85934	401577	5	167864693	5	167864693	*	rs17512980	H	167291698	rs17512980	A	C	0.5873	0.0082	0.0018	2.9e-06	683803	167291698	167864693	5	167864693	5	167864693	*	H	0.39759	4.55556
5_167864749_G_C	rs6555775	5	167864749	G	C	-0.0014	0.999	0.971	1.027	0.9008	5	rs6555775	0.9186	5	167864749	C	G	0.9008	0.999	0.971	1.027	-0.0014	0.0141	85569	395471	5	167864749	5	167864749	*	rs6555775	S	167291754	rs6555775	C	G	0.90529	0.0128	0.003	2.5e-05	690194	167291754	167864749	5	167864749	5	167864749	*	S	-0.0992908	4.26667
5_167866647_A_G	rs17525725	5	167866647	A	G	0.0158	1.01626	1	1.03199	0.5379	11	rs17525725	0.05447	5	167866647	A	G	0.4621	0.984	0.969	1	-0.0158	0.0082	85934	401577	5	167866647	5	167866647	*	rs17525725	R	167293652	rs17525725	A	G	0.454	-0.0083	0.0017	2.3e-06	679540	167293652	167866647	5	167866647	5	167866647	*	R	1.92683	-4.88235
5_167867458_C_G	rs2909799	5	167867458	C	G	0.0058	1.00604	0.976562	1.0352	0.0833	6	rs2909799	0.6992	5	167867458	C	G	0.9167	0.994	0.966	1.024	-0.0058	0.0149	85934	401577	5	167867458	5	167867458	*	rs2909799	S	167294463	rs2909799	C	G	0.91786	0.0121	0.0032	0.00016	689890	167294463	167867458	5	167867458	5	167867458	*	S	0.389262	3.78125
5_167869423_G_A	rs1035373	5	167869423	G	A	0.0018	1.002	0.972	1.032	0.0786	10	rs1035373	0.9044	5	167869423	A	G	0.0786	1.002	0.972	1.032	0.0018	0.0152	85934	401577	5	167869423	5	167869423	*	rs1035373	R	167296428	rs1035373	A	G	0.08454	-0.012	0.0032	0.00019	690011	167296428	167869423	5	167869423	5	167869423	*	R	0.118421	-3.75
5_167873480_G_A	rs7380412	5	167873480	G	A	-0.0112	0.989	0.963	1.016	0.1017	10	rs7380412	0.41	5	167873480	A	G	0.1017	0.989	0.963	1.016	-0.0112	0.0136	85934	401577	5	167873480	5	167873480	*	rs7380412	R	167300485	rs7380412	A	G	0.1055	-0.0102	0.0029	0.00044	689235	167300485	167873480	5	167873480	5	167873480	*	R	-0.823529	-3.51724
5_167876742_C_A	rs2193981	5	167876742	C	A	0.0088	1.009	0.993	1.025	0.5502	10	rs2193981	0.2864	5	167876742	A	C	0.5502	1.009	0.993	1.025	0.0088	0.0082	85934	401577	5	167876742	5	167876742	*	rs2193981	M	167303747	rs2193981	A	C	0.5524	0.0082	0.0017	2.4e-06	683084	167303747	167876742	5	167876742	5	167876742	*	M	1.07317	4.82353
5_167877205_C_A	rs1421988	5	167877205	C	A	0.0087	1.009	0.993	1.025	0.5509	10	rs1421988	0.2918	5	167877205	A	C	0.5509	1.009	0.993	1.025	0.0087	0.0082	85934	401577	5	167877205	5	167877205	*	rs1421988	M	167304210	rs1421988	A	C	0.5529	0.0083	0.0017	1.9e-06	683248	167304210	167877205	5	167877205	5	167877205	*	M	1.06098	4.88235
5_167877604_T_C	rs17526010	5	167877604	T	C	-0.0029	0.997009	0.979432	1.01523	0.2677	11	rs17526010	0.7523	5	167877604	T	C	0.7323	1.003	0.985	1.021	0.0029	0.0093	85934	401577	5	167877604	5	167877604	*	rs17526010	Y	167304609	rs17526010	T	C	0.7177	0.008	0.002	4.3e-05	684384	167304609	167877604	5	167877604	5	167877604	*	Y	-0.311828	4
5_167883422_T_C	rs1421985	5	167883422	T	C	0.0083	1.00806	0.992063	1.02459	0.5636	11	rs1421985	0.3158	5	167883422	T	C	0.4364	0.992	0.976	1.008	-0.0083	0.0083	85934	401577	5	167883422	5	167883422	*	rs1421985	Y	167310427	rs1421985	T	C	0.4326	-0.0083	0.0017	1.8e-06	684775	167310427	167883422	5	167883422	5	167883422	*	Y	1	-4.88235
5_167884488_T_C	rs11738159	5	167884488	T	C	0.0082	1.00806	0.992063	1.02459	0.5612	11	rs11738159	0.3233	5	167884488	T	C	0.4388	0.992	0.976	1.008	-0.0082	0.0083	85934	401577	5	167884488	5	167884488	*	rs11738159	Y	167311493	rs11738159	T	C	0.44	-0.0085	0.0017	1e-06	684376	167311493	167884488	5	167884488	5	167884488	*	Y	0.987952	-5
5_167884564_A_G	rs7379874	5	167884564	A	G	-0.0023	0.998004	0.979432	1.01626	0.2691	11	rs7379874	0.8072	5	167884564	A	G	0.7309	1.002	0.984	1.021	0.0023	0.0092	85934	401577	5	167884564	5	167884564	*	rs7379874	R	167311569	rs7379874	A	G	0.7179	0.0078	0.0019	5.9e-05	684749	167311569	167884564	5	167884564	5	167884564	*	R	-0.25	4.10526
5_167885191_T_C	rs7378687	5	167885191	T	C	-0.0027	0.997009	0.979432	1.01523	0.2784	11	rs7378687	0.7662	5	167885191	T	C	0.7216	1.003	0.985	1.021	0.0027	0.0091	85934	401577	5	167885191	5	167885191	*	rs7378687	Y	167312196	rs7378687	T	C	0.7079	0.008	0.0019	3.3e-05	684694	167312196	167885191	5	167885191	5	167885191	*	Y	-0.296703	4.21053
5_167887256_A_T	rs1421980	5	167887256	A	T	-0.004	0.996016	0.978474	1.0142	0.2681	6	rs1421980	0.6635	5	167887256	A	T	0.7319	1.004	0.986	1.022	0.004	0.0092	85934	401577	5	167887256	5	167887256	*	rs1421980	W	167314261	rs1421980	A	T	0.7174	0.0076	0.0019	7.9e-05	686484	167314261	167887256	5	167887256	5	167887256	*	W	-0.434783	4
5_167887535_C_T	rs11134476	5	167887535	C	T	0.0088	1.009	0.993	1.025	0.5522	10	rs11134476	0.2865	5	167887535	T	C	0.5522	1.009	0.993	1.025	0.0088	0.0082	85934	401577	5	167887535	5	167887535	*	rs11134476	Y	167314540	rs11134476	T	C	0.5512	0.0083	0.0017	1.8e-06	686901	167314540	167887535	5	167887535	5	167887535	*	Y	1.07317	4.88235
5_167887575_G_A	rs11134477	5	167887575	G	A	0.0086	1.009	0.993	1.025	0.5504	10	rs11134477	0.299	5	167887575	A	G	0.5504	1.009	0.993	1.025	0.0086	0.0082	85934	401577	5	167887575	5	167887575	*	rs11134477	R	167314580	rs11134477	A	G	0.5524	0.0082	0.0017	2.1e-06	686961	167314580	167887575	5	167887575	5	167887575	*	R	1.04878	4.82353
5_167887601_G_T	rs11134478	5	167887601	G	T	0.0092	1.009	0.993	1.026	0.5495	10	rs11134478	0.2663	5	167887601	T	G	0.5495	1.009	0.993	1.026	0.0092	0.0082	85934	401577	5	167887601	5	167887601	*	rs11134478	K	167314606	rs11134478	T	G	0.5517	0.0084	0.0017	1.5e-06	687027	167314606	167887601	5	167887601	5	167887601	*	K	1.12195	4.94118
5_167887847_C_A	rs11134479	5	167887847	C	A	0.009	1.009	0.993	1.025	0.5498	10	rs11134479	0.2744	5	167887847	A	C	0.5498	1.009	0.993	1.025	0.009	0.0082	85934	401577	5	167887847	5	167887847	*	rs11134479	M	167314852	rs11134479	A	C	0.5522	0.0082	0.0017	2.1e-06	687060	167314852	167887847	5	167887847	5	167887847	*	M	1.09756	4.82353
5_167889314_C_T	rs10866614	5	167889314	C	T	0.0085	1.009	0.992	1.025	0.5565	10	rs10866614	0.3033	5	167889314	T	C	0.5565	1.009	0.992	1.025	0.0085	0.0082	85934	401577	5	167889314	5	167889314	*	rs10866614	Y	167316319	rs10866614	T	C	0.5567	0.0082	0.0017	2.6e-06	687392	167316319	167889314	5	167889314	5	167889314	*	Y	1.03659	4.82353
5_167889507_C_T	rs10866615	5	167889507	C	T	0.0091	1.009	0.993	1.025	0.5548	10	rs10866615	0.2671	5	167889507	T	C	0.5548	1.009	0.993	1.025	0.0091	0.0082	85934	401577	5	167889507	5	167889507	*	rs10866615	Y	167316512	rs10866615	T	C	0.5537	0.0083	0.0017	1.8e-06	688093	167316512	167889507	5	167889507	5	167889507	*	Y	1.10976	4.88235
5_167890141_T_C	rs13182072	5	167890141	T	C	0.0127	1.01317	0.995025	1.03093	0.7207	11	rs13182072	0.1686	5	167890141	T	C	0.2793	0.987	0.97	1.005	-0.0127	0.0092	85569	395471	5	167890141	5	167890141	*	rs13182072	Y	167317146	rs13182072	T	C	0.2678	-0.0071	0.002	0.00029	691287	167317146	167890141	5	167890141	5	167890141	*	Y	1.38043	-3.55
5_167890566_C_T	rs1421981	5	167890566	C	T	0.0095	1.01	0.993	1.026	0.5661	10	rs1421981	0.2504	5	167890566	T	C	0.5661	1.01	0.993	1.026	0.0095	0.0083	85934	401577	5	167890566	5	167890566	*	rs1421981	Y	167317571	rs1421981	T	C	0.5696	0.0081	0.0017	3.5e-06	690000	167317571	167890566	5	167890566	5	167890566	*	Y	1.14458	4.76471
5_167890654_T_C	rs1421982	5	167890654	T	C	0.0146	1.0142	0.996016	1.03306	0.7256	11	rs1421982	0.1155	5	167890654	T	C	0.2744	0.986	0.968	1.004	-0.0146	0.0093	85569	395471	5	167890654	5	167890654	*	rs1421982	Y	167317659	rs1421982	T	C	0.2623	-0.0069	0.002	0.00042	691466	167317659	167890654	5	167890654	5	167890654	*	Y	1.56989	-3.45
5_167893004_A_G	rs1363203	5	167893004	A	G	0.0129	1.01317	0.997009	1.02987	0.5385	11	rs1363203	0.1148	5	167893004	A	G	0.4615	0.987	0.971	1.003	-0.0129	0.0082	85934	401577	5	167893004	5	167893004	*	rs1363203	R	167320009	rs1363203	A	G	0.4562	-0.0075	0.0017	1.1e-05	692549	167320009	167893004	5	167893004	5	167893004	*	R	1.57317	-4.41176
5_167893080_T_A	rs1363204	5	167893080	T	A	-0.0127	0.987	0.961	1.014	0.1018	5	rs1363204	0.3519	5	167893080	A	T	0.1018	0.987	0.961	1.014	-0.0127	0.0136	85934	401577	5	167893080	5	167893080	*	rs1363204	W	167320085	rs1363204	A	T	0.1051	-0.0103	0.0029	0.00031	691704	167320085	167893080	5	167893080	5	167893080	*	W	-0.933824	-3.55172
5_167897804_A_C	rs2909798	5	167897804	A	C	-0.0037	0.996016	0.978474	1.0142	0.269	11	rs2909798	0.6866	5	167897804	A	C	0.731	1.004	0.986	1.022	0.0037	0.0092	85934	401577	5	167897804	5	167897804	*	rs2909798	M	167324809	rs2909798	A	C	0.7158	0.0083	0.0019	1.6e-05	687793	167324809	167897804	5	167897804	5	167897804	*	M	-0.402174	4.36842
5_167924985_T_C	rs248142	5	167924985	T	C	0.0072	1.00705	0.980392	1.03413	0.1004	11	rs248142	0.5983	5	167924985	T	C	0.8996	0.993	0.967	1.02	-0.0072	0.0137	85934	401577	5	167924985	5	167924985	*	rs248142	Y	167351990	rs248142	T	C	0.90493	-0.0146	0.003	1.1e-06	686175	167351990	167924985	5	167924985	5	167924985	*	Y	0.525547	-4.86667
5_167925778_G_A	rs248139	5	167925778	G	A	-0.0129	0.987	0.968	1.007	0.2123	10	rs248139	0.1998	5	167925778	A	G	0.2123	0.987	0.968	1.007	-0.0129	0.0101	85934	401577	5	167925778	5	167925778	*	rs248139	R	167352783	rs248139	A	G	0.1933	0.0133	0.0022	1.2e-09	683675	167352783	167925778	5	167925778	5	167925778	*	R	-1.27723	6.04545
5_167931287_C_G	rs864789	5	167931287	C	G	-0.0098	0.990099	0.970874	1.0101	0.2087	6	rs864789	0.3304	5	167931287	C	G	0.7913	1.01	0.99	1.03	0.0098	0.01	85934	401577	5	167931287	5	167931287	*	rs864789	S	167358292	rs864789	C	G	0.8097	-0.012	0.0022	3.3e-08	687973	167358292	167931287	5	167931287	5	167931287	*	S	-0.98	-5.45455
5_167931783_T_G	rs865403	5	167931783	T	G	0.0086	1.00908	0.982318	1.03627	0.101	11	rs865403	0.5304	5	167931783	T	G	0.899	0.991	0.965	1.018	-0.0086	0.0136	85934	401577	5	167931783	5	167931783	*	rs865403	K	167358788	rs865403	T	G	0.90464	-0.0144	0.003	1.3e-06	687565	167358788	167931783	5	167931783	5	167931783	*	K	0.632353	-4.8
5_167934486_C_T	rs32422	5	167934486	C	T	-0.0156	0.985	0.964	1.005	0.1872	10	rs32422	0.1361	5	167934486	T	C	0.1872	0.985	0.964	1.005	-0.0156	0.0105	85934	401577	5	167934486	5	167934486	*	rs32422	B	167361491	rs32422	T	C	0.1694	0.012	0.0023	1.1e-07	689904	167361491	167934486	5	167934486	5	167934486	*	B	-1.48571	5.21739
5_167935411_A_T	rs32421	5	167935411	A	T	-0.0112	0.98912	0.969932	1.00806	0.2336	6	rs32421	0.2465	5	167935411	A	T	0.7664	1.011	0.992	1.031	0.0112	0.0097	85934	401577	5	167935411	5	167935411	*	rs32421	W	167362416	rs32421	A	T	0.7896	-0.0122	0.0021	5e-09	688682	167362416	167935411	5	167935411	5	167935411	*	W	-1.15464	-5.80952
5_167936110_C_T	rs32420	5	167936110	C	T	-0.015	0.985	0.967	1.004	0.2299	10	rs32420	0.1231	5	167936110	T	C	0.2299	0.985	0.967	1.004	-0.015	0.0097	85934	401577	5	167936110	5	167936110	*	rs32420	Y	167363115	rs32420	T	C	0.2095	0.0119	0.0021	1.3e-08	689304	167363115	167936110	5	167936110	5	167936110	*	Y	-1.54639	5.66667
5_167937730_C_T	rs32418	5	167937730	C	T	-0.0163	0.984	0.965	1.004	0.2098	10	rs32418	0.1057	5	167937730	T	C	0.2098	0.984	0.965	1.004	-0.0163	0.0101	85934	401577	5	167937730	5	167937730	*	rs32418	Y	167364735	rs32418	T	C	0.1893	0.0126	0.0022	6.5e-09	690862	167364735	167937730	5	167937730	5	167937730	*	Y	-1.61386	5.72727
5_167939810_G_A	rs40583	5	167939810	G	A	-0.0119	0.988	0.968	1.009	0.1863	10	rs40583	0.2551	5	167939810	A	G	0.1863	0.988	0.968	1.009	-0.0119	0.0105	85934	401577	5	167939810	5	167939810	*	rs40583	R	167366815	rs40583	A	G	0.1691	0.0124	0.0023	4.5e-08	690963	167366815	167939810	5	167939810	5	167939810	*	R	-1.13333	5.3913
5_167942517_C_T	rs32415	5	167942517	C	T	-0.0132	0.987	0.968	1.006	0.2281	10	rs32415	0.1739	5	167942517	T	C	0.2281	0.987	0.968	1.006	-0.0132	0.0097	85934	401577	5	167942517	5	167942517	*	rs32415	Y	167369522	rs32415	T	C	0.208	0.0116	0.0021	3e-08	692463	167369522	167942517	5	167942517	5	167942517	*	Y	-1.36082	5.52381
5_167943925_C_T	rs32414	5	167943925	C	T	0.002	1.002	0.975	1.029	0.098	10	rs32414	0.8822	5	167943925	T	C	0.098	1.002	0.975	1.029	0.002	0.0138	85934	401577	5	167943925	5	167943925	*	rs32414	Y	167370930	rs32414	T	C	0.09127	0.0141	0.003	2.4e-06	686971	167370930	167943925	5	167943925	5	167943925	*	Y	0.144928	4.7
5_167944917_C_T	rs32412	5	167944917	C	T	-0.0107	0.989	0.97	1.01	0.196	10	rs32412	0.2974	5	167944917	T	C	0.196	0.989	0.97	1.01	-0.0107	0.0103	85934	401577	5	167944917	5	167944917	*	rs32412	Y	167371922	rs32412	T	C	0.1802	0.0118	0.0022	8e-08	691589	167371922	167944917	5	167944917	5	167944917	*	Y	-1.03883	5.36364
5_167946261_G_C	rs32410	5	167946261	G	C	-0.011	0.989	0.969	1.009	0.2016	5	rs32410	0.2812	5	167946261	C	G	0.2016	0.989	0.969	1.009	-0.011	0.0102	85934	401577	5	167946261	5	167946261	*	rs32410	S	167373266	rs32410	C	G	0.181	0.0126	0.0022	8.5e-09	690048	167373266	167946261	5	167946261	5	167946261	*	S	-1.07843	5.72727
5_167946488_G_A	rs32409	5	167946488	G	A	0.0066	1.007	0.979	1.035	0.0952	10	rs32409	0.6393	5	167946488	A	G	0.0952	1.007	0.979	1.035	0.0066	0.014	85934	401577	5	167946488	5	167946488	*	rs32409	R	167373493	rs32409	A	G	0.09296	0.0157	0.003	2.6e-07	678732	167373493	167946488	5	167946488	5	167946488	*	R	0.471429	5.23333
5_167947860_G_T	rs39951	5	167947860	G	T	-0.0098	0.99	0.971	1.009	0.2227	10	rs39951	0.3201	5	167947860	T	G	0.2227	0.99	0.971	1.009	-0.0098	0.0098	85934	401577	5	167947860	5	167947860	*	rs39951	K	167374865	rs39951	T	G	0.2036	0.0122	0.0021	9.3e-09	689486	167374865	167947860	5	167947860	5	167947860	*	K	-1	5.80952
5_167949790_T_C	rs32407	5	167949790	T	C	-0.0133	0.987167	0.968054	1.00604	0.2345	11	rs32407	0.1756	5	167949790	T	C	0.7655	1.013	0.994	1.033	0.0133	0.0098	85934	401577	5	167949790	5	167949790	*	rs32407	Y	167376795	rs32407	T	C	0.7844	-0.0117	0.0021	3.3e-08	677379	167376795	167949790	5	167949790	5	167949790	*	Y	-1.35714	-5.57143
5_167962001_A_T	rs6865920	5	167962001	A	T	-0.0085	0.99108	0.970874	1.01317	0.1741	6	rs6865920	0.4394	5	167962001	A	T	0.8259	1.009	0.987	1.03	0.0085	0.0109	85934	401577	5	167962001	5	167962001	*	rs6865920	W	167389006	rs6865920	A	T	0.8178	0.0117	0.0024	1.4e-06	668504	167389006	167962001	5	167962001	5	167962001	*	W	-0.779817	4.875
5_167962935_A_G	rs918526	5	167962935	A	G	-0.0084	0.992063	0.97371	1.0101	0.2852	11	rs918526	0.3623	5	167962935	A	G	0.7148	1.008	0.99	1.027	0.0084	0.0092	85934	401577	5	167962935	5	167962935	*	rs918526	R	167389940	rs918526	A	G	0.7191	0.0087	0.0021	3.2e-05	645426	167389940	167962935	5	167962935	5	167962935	*	R	-0.913043	4.14286
5_167976030_G_A	rs2546960	5	167976030	G	A	-0.0142	0.986	0.969	1.003	0.323	10	rs2546960	0.1123	5	167976030	A	G	0.323	0.986	0.969	1.003	-0.0142	0.0089	85934	401577	5	167976030	5	167976030	*	rs2546960	R	167403035	rs2546960	A	G	0.3244	-0.0091	0.0019	1.8e-06	681126	167403035	167976030	5	167976030	5	167976030	*	R	-1.59551	-4.78947
5_167976514_A_T	rs11948431	5	167976514	A	T	-0.0102	0.990099	0.965251	1.0142	0.1256	6	rs11948431	0.42	5	167976514	A	T	0.8744	1.01	0.986	1.036	0.0102	0.0126	85934	401577	5	167976514	5	167976514	*	rs11948431	W	167403519	rs11948431	A	T	0.87	0.0121	0.0026	4.3e-06	677791	167403519	167976514	5	167976514	5	167976514	*	W	-0.809524	4.65385
5_167980733_A_G	rs889068	5	167980733	A	G	-0.0187	0.981354	0.965251	0.998004	0.3959	11	rs889068	0.02809	5	167980733	A	G	0.6041	1.019	1.002	1.036	0.0187	0.0085	85934	401577	5	167980733	5	167980733	*	rs889068	R	167407738	rs889068	A	G	0.6085	0.0071	0.0018	8e-05	673379	167407738	167980733	5	167980733	5	167980733	*	R	-2.2	3.94444
5_167982027_T_A	rs2617979	5	167982027	T	A	-0.0014	0.999	0.975	1.023	0.1366	5	rs2617979	0.9096	5	167982027	A	T	0.1366	0.999	0.975	1.023	-0.0014	0.0121	85934	401577	5	167982027	5	167982027	*	rs2617979	W	167409032	rs2617979	A	T	0.1285	-0.0098	0.0026	0.00012	689470	167409032	167982027	5	167982027	5	167982027	*	W	-0.115702	-3.76923
5_167986200_A_G	rs2546957	5	167986200	A	G	-0.0151	0.985222	0.968054	1.002	0.3345	11	rs2546957	0.08427	5	167986200	A	G	0.6655	1.015	0.998	1.033	0.0151	0.0087	85934	401577	5	167986200	5	167986200	*	rs2546957	R	167413205	rs2546957	A	G	0.664	0.0086	0.0019	3.3e-06	677475	167413205	167986200	5	167986200	5	167986200	*	R	-1.73563	4.52632
5_167988982_T_C	rs1345735	5	167988982	T	C	-0.0174	0.982318	0.966184	1	0.3382	11	rs1345735	0.04627	5	167988982	T	C	0.6618	1.018	1	1.035	0.0174	0.0087	85934	401577	5	167988982	5	167988982	*	rs1345735	Y	167415987	rs1345735	T	C	0.6617	0.008	0.0018	1.3e-05	688894	167415987	167988982	5	167988982	5	167988982	*	Y	-2	4.44444
5_167990240_T_C	rs10516039	5	167990240	T	C	-0.0117	0.988142	0.965251	1.01215	0.1302	11	rs10516039	0.3361	5	167990240	T	C	0.8698	1.012	0.988	1.036	0.0117	0.0122	85934	401577	5	167990240	5	167990240	*	rs10516039	Y	167417245	rs10516039	T	C	0.867	0.0115	0.0026	6.6e-06	692445	167417245	167990240	5	167990240	5	167990240	*	Y	-0.959016	4.42308
5_167994487_A_G	rs730256	5	167994487	A	G	-0.0157	0.984252	0.967118	1.002	0.3052	11	rs730256	0.07858	5	167994487	A	G	0.6948	1.016	0.998	1.034	0.0157	0.0089	85934	401577	5	167994487	5	167994487	*	rs730256	R	167421492	rs730256	A	G	0.6886	0.0075	0.0019	7.4e-05	677739	167421492	167994487	5	167994487	5	167994487	*	R	-1.76404	3.94737
5_167999024_A_G	rs12522181	5	167999024	A	G	-0.0136	0.986193	0.968992	1.00402	0.3062	11	rs12522181	0.1274	5	167999024	A	G	0.6938	1.014	0.996	1.032	0.0136	0.0089	85934	401577	5	167999024	5	167999024	*	rs12522181	R	167426029	rs12522181	A	G	0.6885	0.0075	0.0019	7.8e-05	678770	167426029	167999024	5	167999024	5	167999024	*	R	-1.52809	3.94737
5_167999580_T_A	rs17069547	5	167999580	T	A	-0.0052	0.995	0.971	1.019	0.1305	5	rs17069547	0.6689	5	167999580	A	T	0.1305	0.995	0.971	1.019	-0.0052	0.0122	85934	401577	5	167999580	5	167999580	*	rs17069547	W	167426585	rs17069547	A	T	0.1346	-0.0127	0.0026	6.3e-07	691543	167426585	167999580	5	167999580	5	167999580	*	W	-0.42623	-4.88462
5_167999706_C_G	rs10039736	5	167999706	C	G	-0.015	0.985222	0.968054	1.002	0.3365	6	rs10039736	0.08409	5	167999706	C	G	0.6635	1.015	0.998	1.033	0.015	0.0087	85934	401577	5	167999706	5	167999706	*	rs10039736	V	167426711	rs10039736	C	G	0.6622	0.008	0.0018	1.3e-05	678708	167426711	167999706	5	167999706	5	167999706	*	V	-1.72414	4.44444
5_168003052_A_G	rs2617958	5	168003052	A	G	-0.0071	0.993049	0.969932	1.01626	0.1345	11	rs2617958	0.5555	5	168003052	A	G	0.8655	1.007	0.984	1.031	0.0071	0.012	85934	401577	5	168003052	5	168003052	*	rs2617958	R	167430057	rs2617958	A	G	0.8636	0.0127	0.0025	6.8e-07	679804	167430057	168003052	5	168003052	5	168003052	*	R	-0.591667	5.08
5_168004643_A_G	rs2546951	5	168004643	A	G	-0.0125	0.987167	0.970874	1.00503	0.334	11	rs2546951	0.1503	5	168004643	A	G	0.666	1.013	0.995	1.03	0.0125	0.0087	85934	401577	5	168004643	5	168004643	*	rs2546951	R	167431648	rs2546951	A	G	0.6666	0.0084	0.0018	5.5e-06	680705	167431648	168004643	5	168004643	5	168004643	*	R	-1.43678	4.66667
5_168010945_A_G	rs17069582	5	168010945	A	G	-0.0059	0.994036	0.968992	1.02041	0.1085	11	rs17069582	0.652	5	168010945	A	G	0.8915	1.006	0.98	1.032	0.0059	0.0132	85934	401577	5	168010945	5	168010945	*	rs17069582	R	167437950	rs17069582	A	G	0.8887	0.0102	0.0028	0.00029	678520	167437950	168010945	5	168010945	5	168010945	*	R	-0.44697	3.64286
5_168013058_A_C	rs992047	5	168013058	A	C	-0.013	0.987167	0.969932	1.00402	0.3369	11	rs992047	0.1332	5	168013058	A	C	0.6631	1.013	0.996	1.031	0.013	0.0087	85934	401577	5	168013058	5	168013058	*	rs992047	M	167440063	rs992047	A	C	0.6626	0.008	0.0019	1.9e-05	671867	167440063	168013058	5	168013058	5	168013058	*	M	-1.49425	4.21053
5_168016343_A_G	rs11134485	5	168016343	A	G	-0.0131	0.987167	0.969932	1.00402	0.3043	11	rs11134485	0.1423	5	168016343	A	G	0.6957	1.013	0.996	1.031	0.0131	0.0089	85934	401577	5	168016343	5	168016343	*	rs11134485	R	167443348	rs11134485	A	G	0.6924	0.0081	0.0019	2.2e-05	677817	167443348	168016343	5	168016343	5	168016343	*	R	-1.47191	4.26316
5_168016580_G_A	rs985650	5	168016580	G	A	-0.0122	0.988	0.971	1.005	0.3316	10	rs985650	0.1606	5	168016580	A	G	0.3316	0.988	0.971	1.005	-0.0122	0.0087	85934	401577	5	168016580	5	168016580	*	rs985650	R	167443585	rs985650	A	G	0.3339	-0.0085	0.0019	4.6e-06	683663	167443585	168016580	5	168016580	5	168016580	*	R	-1.4023	-4.47368
5_168017360_A_G	rs17069617	5	168017360	A	G	-0.004	0.996016	0.974659	1.01833	0.1619	11	rs17069617	0.7154	5	168017360	A	G	0.8381	1.004	0.982	1.026	0.004	0.0111	85934	401577	5	168017360	5	168017360	*	rs17069617	R	167444365	rs17069617	A	G	0.8387	0.0117	0.0024	9.4e-07	678027	167444365	168017360	5	168017360	5	168017360	*	R	-0.36036	4.875
5_168018001_T_C	rs2569047	5	168018001	T	C	-0.0137	0.986193	0.969932	1.00301	0.3383	11	rs2569047	0.1136	5	168018001	T	C	0.6617	1.014	0.997	1.031	0.0137	0.0087	85934	401577	5	168018001	5	168018001	*	rs2569047	Y	167445006	rs2569047	T	C	0.6611	0.0078	0.0018	2.3e-05	689158	167445006	168018001	5	168018001	5	168018001	*	Y	-1.57471	4.33333
5_168022459_T_C	rs6863895	5	168022459	T	C	-0.0101	0.990099	0.967118	1.01317	0.1356	11	rs6863895	0.4024	5	168022459	T	C	0.8644	1.01	0.987	1.034	0.0101	0.012	85934	401577	5	168022459	5	168022459	*	rs6863895	Y	167449464	rs6863895	T	C	0.8637	0.0114	0.0026	8.6e-06	688568	167449464	168022459	5	168022459	5	168022459	*	Y	-0.841667	4.38462
5_168023962_A_C	rs1862419	5	168023962	A	C	-0.0155	0.984252	0.968054	1.002	0.3386	11	rs1862419	0.07471	5	168023962	A	C	0.6614	1.016	0.998	1.033	0.0155	0.0087	85934	401577	5	168023962	5	168023962	*	rs1862419	M	167450967	rs1862419	A	C	0.6617	0.0081	0.0018	1.3e-05	675864	167450967	168023962	5	168023962	5	168023962	*	M	-1.78161	4.5
5_168025246_T_C	rs17069646	5	168025246	T	C	-0.0183	0.982318	0.965251	0.999001	0.3167	11	rs17069646	0.03863	5	168025246	T	C	0.6833	1.018	1.001	1.036	0.0183	0.0088	85934	401577	5	168025246	5	168025246	*	rs17069646	Y	167452251	rs17069646	T	C	0.6811	0.0072	0.0019	0.00012	687074	167452251	168025246	5	168025246	5	168025246	*	Y	-2.07955	3.78947
5_168025625_T_G	rs9764066	5	168025625	T	G	-0.0061	0.994036	0.970874	1.01729	0.1328	11	rs9764066	0.6137	5	168025625	T	G	0.8672	1.006	0.983	1.03	0.0061	0.0121	85934	401577	5	168025625	5	168025625	*	rs9764066	K	167452630	rs9764066	T	G	0.8659	0.012	0.0026	2.6e-06	688711	167452630	168025625	5	168025625	5	168025625	*	K	-0.504132	4.61538
5_168026280_T_C	rs2546944	5	168026280	T	C	-0.0146	0.985222	0.968992	1.002	0.3386	11	rs2546944	0.09163	5	168026280	T	C	0.6614	1.015	0.998	1.032	0.0146	0.0087	85934	401577	5	168026280	5	168026280	*	rs2546944	Y	167453285	rs2546944	T	C	0.6619	0.0081	0.0018	1.2e-05	686718	167453285	168026280	5	168026280	5	168026280	*	Y	-1.67816	4.5
5_168027996_G_C	rs6882264	5	168027996	G	C	-0.0056	0.994	0.971	1.018	0.1311	5	rs6882264	0.6429	5	168027996	C	G	0.1311	0.994	0.971	1.018	-0.0056	0.0122	85934	401577	5	168027996	5	168027996	*	rs6882264	S	167455001	rs6882264	C	G	0.1314	-0.0123	0.0026	1.7e-06	688568	167455001	168027996	5	168027996	5	168027996	*	S	-0.459016	-4.73077
5_168030548_G_A	rs889066	5	168030548	G	A	-0.0052	0.995	0.971	1.019	0.1307	10	rs889066	0.669	5	168030548	A	G	0.1307	0.995	0.971	1.019	-0.0052	0.0122	85934	401577	5	168030548	5	168030548	*	rs889066	R	167457553	rs889066	A	G	0.1328	-0.0125	0.0026	1.6e-06	687863	167457553	168030548	5	168030548	5	168030548	*	R	-0.42623	-4.80769
5_168107841_A_G	rs6866450	5	168107841	A	G	0.0183	1.01833	0.999001	1.03842	0.2124	11	rs6866450	0.06403	5	168107841	A	G	0.7876	0.982	0.963	1.001	-0.0183	0.0099	85934	401577	5	168107841	5	168107841	*	rs6866450	R	167534846	rs6866450	A	G	0.7851	0.0081	0.0021	0.0001	692358	167534846	168107841	5	168107841	5	168107841	*	R	1.84848	3.85714
5_168108023_G_T	rs6867056	5	168108023	G	T	0.0188	1.019	0.999	1.039	0.2079	10	rs6867056	0.05995	5	168108023	T	G	0.2079	1.019	0.999	1.039	0.0188	0.01	85934	401577	5	168108023	5	168108023	*	rs6867056	K	167535028	rs6867056	T	G	0.2136	-0.0083	0.0021	7.5e-05	691926	167535028	168108023	5	168108023	5	168108023	*	K	1.88	-3.95238
5_168111295_T_C	rs7706234	5	168111295	T	C	-0.0046	0.995025	0.978474	1.01317	0.3119	11	rs7706234	0.5981	5	168111295	T	C	0.6881	1.005	0.987	1.022	0.0046	0.0088	85934	401577	5	168111295	5	168111295	*	rs7706234	Y	167538300	rs7706234	T	C	0.694	-0.0066	0.0019	0.00046	684063	167538300	168111295	5	168111295	5	168111295	*	Y	-0.522727	-3.47368
5_168116200_A_G	rs7722031	5	168116200	A	G	0.0189	1.01937	0.999001	1.0395	0.1896	11	rs7722031	0.06623	5	168116200	A	G	0.8104	0.981	0.962	1.001	-0.0189	0.0103	85934	401577	5	168116200	5	168116200	*	rs7722031	R	167543205	rs7722031	A	G	0.8044	0.0099	0.0022	4.8e-06	690623	167543205	168116200	5	168116200	5	168116200	*	R	1.83495	4.5
5_168119020_G_A	rs1077046	5	168119020	G	A	0.0137	1.014	0.998	1.03	0.443	10	rs1077046	0.09211	5	168119020	A	G	0.443	1.014	0.998	1.03	0.0137	0.0082	85934	401577	5	168119020	5	168119020	*	rs1077046	R	167546025	rs1077046	A	G	0.4543	-0.0062	0.0018	0.00048	642295	167546025	168119020	5	168119020	5	168119020	*	R	1.67073	-3.44444
5_168127101_G_A	rs1560650	5	168127101	G	A	-0.0027	0.997	0.981	1.014	0.3595	10	rs1560650	0.7469	5	168127101	A	G	0.3595	0.997	0.981	1.014	-0.0027	0.0085	85934	401577	5	168127101	5	168127101	*	rs1560650	R	167554106	rs1560650	A	G	0.3503	0.0066	0.0018	0.00029	690126	167554106	168127101	5	168127101	5	168127101	*	R	-0.317647	3.66667
5_168131833_C_T	rs6862251	5	168131833	C	T	-0.005	0.995	0.978	1.012	0.313	10	rs6862251	0.5727	5	168131833	T	C	0.313	0.995	0.978	1.012	-0.005	0.0088	85934	401577	5	168131833	5	168131833	*	rs6862251	Y	167558838	rs6862251	T	C	0.3086	0.007	0.0019	0.0002	689882	167558838	168131833	5	168131833	5	168131833	*	Y	-0.568182	3.68421
5_168132618_C_T	rs4976575	5	168132618	C	T	0.0166	1.017	1.001	1.033	0.45	10	rs4976575	0.04249	5	168132618	T	C	0.45	1.017	1.001	1.033	0.0166	0.0082	85934	401577	5	168132618	5	168132618	*	rs4976575	Y	167559623	rs4976575	T	C	0.4612	-0.0064	0.0017	0.0002	687519	167559623	168132618	5	168132618	5	168132618	*	Y	2.02439	-3.76471
5_168136580_C_T	rs1432821	5	168136580	C	T	0.0167	1.017	0.996	1.038	0.1885	10	rs1432821	0.1076	5	168136580	T	C	0.1885	1.017	0.996	1.038	0.0167	0.0104	85934	401577	5	168136580	5	168136580	*	rs1432821	Y	167563585	rs1432821	T	C	0.1945	-0.0107	0.0022	9.9e-07	687008	167563585	168136580	5	168136580	5	168136580	*	Y	1.60577	-4.86364
5_168141372_A_G	rs7723815	5	168141372	A	G	-0.0055	0.994036	0.976562	1.01215	0.2741	11	rs7723815	0.5529	5	168141372	A	G	0.7259	1.006	0.988	1.024	0.0055	0.0092	85934	401577	5	168141372	5	168141372	*	rs7723815	R	167568377	rs7723815	A	G	0.7351	-0.0095	0.002	1.6e-06	676778	167568377	168141372	5	168141372	5	168141372	*	R	-0.597826	-4.75
5_168147617_G_C	rs10077866	5	168147617	G	C	0.0037	1.004	0.988	1.02	0.4656	5	rs10077866	0.6537	5	168147617	C	G	0.4656	1.004	0.988	1.02	0.0037	0.0082	85934	401577	5	168147617	5	168147617	*	rs10077866	S	167574622	rs10077866	C	G	0.4892	-0.0064	0.0017	0.00022	680341	167574622	168147617	5	168147617	5	168147617	*	S	0.45122	-3.76471
5_168148623_T_C	rs4507512	5	168148623	T	C	0.0111	1.01112	0.994036	1.02881	0.3025	11	rs4507512	0.213	5	168148623	T	C	0.6975	0.989	0.972	1.006	-0.0111	0.0089	85934	401577	5	168148623	5	168148623	*	rs4507512	Y	167575628	rs4507512	T	C	0.6859	0.0072	0.0018	5.3e-05	786276	167575628	168148623	5	168148623	5	168148623	*	Y	1.24719	4
5_168149234_A_T	rs10040595	5	168149234	A	T	0.0045	1.00402	0.988142	1.02041	0.4647	6	rs10040595	0.5868	5	168149234	A	T	0.5353	0.996	0.98	1.012	-0.0045	0.0082	85934	401577	5	168149234	5	168149234	*	rs10040595	W	167576239	rs10040595	A	T	0.5112	0.0066	0.0017	0.00014	681613	167576239	168149234	5	168149234	5	168149234	*	W	0.54878	3.88235
5_168162927_G_C	rs1560649	5	168162927	G	C	0.0062	1.006	0.989	1.024	0.3066	5	rs1560649	0.4794	5	168162927	C	G	0.3066	1.006	0.989	1.024	0.0062	0.0088	85934	401577	5	168162927	5	168162927	*	rs1560649	S	167589932	rs1560649	C	G	0.3155	-0.0071	0.0018	0.00012	690836	167589932	168162927	5	168162927	5	168162927	*	S	0.704545	-3.94444
5_168167260_C_T	rs1013017	5	168167260	C	T	-0.0126	0.987	0.963	1.012	0.1168	10	rs1013017	0.3212	5	168167260	T	C	0.1168	0.987	0.963	1.012	-0.0126	0.0127	85934	401577	5	168167260	5	168167260	*	rs1013017	Y	167594265	rs1013017	T	C	0.1148	0.0156	0.0027	6.6e-09	692573	167594265	168167260	5	168167260	5	168167260	*	Y	-0.992126	5.77778
5_168167558_G_A	rs1560654	5	168167558	G	A	-0.0021	0.998	0.979	1.017	0.2461	10	rs1560654	0.8214	5	168167558	A	G	0.2461	0.998	0.979	1.017	-0.0021	0.0095	85934	401577	5	168167558	5	168167558	*	rs1560654	R	167594563	rs1560654	A	G	0.2376	0.0095	0.002	2.7e-06	690473	167594563	168167558	5	168167558	5	168167558	*	R	-0.221053	4.75
5_168168116_C_A	rs17663412	5	168168116	C	A	-0.0126	0.987	0.963	1.012	0.117	10	rs17663412	0.3197	5	168168116	A	C	0.117	0.987	0.963	1.012	-0.0126	0.0127	85934	401577	5	168168116	5	168168116	*	rs17663412	M	167595121	rs17663412	A	C	0.1139	0.0157	0.0027	6.1e-09	691018	167595121	168168116	5	168168116	5	168168116	*	M	-0.992126	5.81481
5_168170688_C_T	rs1560653	5	168170688	C	T	-0.0159	0.984	0.959	1.01	0.1122	10	rs1560653	0.2232	5	168170688	T	C	0.1122	0.984	0.959	1.01	-0.0159	0.013	85934	401577	5	168170688	5	168170688	*	rs1560653	Y	167597693	rs1560653	T	C	0.1061	0.0138	0.0028	1.1e-06	674981	167597693	168170688	5	168170688	5	168170688	*	Y	-1.22308	4.92857
5_168171267_G_A	rs1560651	5	168171267	G	A	0.0045	1.005	0.988	1.021	0.4752	10	rs1560651	0.5841	5	168171267	A	G	0.4752	1.005	0.988	1.021	0.0045	0.0082	85934	401577	5	168171267	5	168171267	*	rs1560651	R	167598272	rs1560651	A	G	0.4623	0.007	0.0017	6.6e-05	680737	167598272	168171267	5	168171267	5	168171267	*	R	0.54878	4.11765
5_168172716_C_T	rs7707033	5	168172716	C	T	0.0132	1.013	0.996	1.031	0.3215	10	rs7707033	0.1308	5	168172716	T	C	0.3215	1.013	0.996	1.031	0.0132	0.0087	85934	401577	5	168172716	5	168172716	*	rs7707033	Y	167599721	rs7707033	T	C	0.3285	-0.0071	0.0019	0.00014	679892	167599721	168172716	5	168172716	5	168172716	*	Y	1.51724	-3.73684
5_168173213_C_A	rs7707882	5	168173213	C	A	-0.0137	0.986	0.963	1.01	0.1351	10	rs7707882	0.2593	5	168173213	A	C	0.1351	0.986	0.963	1.01	-0.0137	0.0121	85934	401577	5	168173213	5	168173213	*	rs7707882	M	167600218	rs7707882	A	C	0.1335	0.0095	0.0026	0.00029	681342	167600218	168173213	5	168173213	5	168173213	*	M	-1.13223	3.65385
5_168177231_G_C	rs10516044	5	168177231	G	C	-0.0149	0.985	0.961	1.01	0.1144	5	rs10516044	0.2442	5	168177231	C	G	0.1144	0.985	0.961	1.01	-0.0149	0.0128	85934	401577	5	168177231	5	168177231	*	rs10516044	S	167604236	rs10516044	C	G	0.1121	0.0141	0.0027	2.1e-07	687065	167604236	168177231	5	168177231	5	168177231	*	S	-1.16406	5.22222
5_168187966_T_A	rs2173019	5	168187966	T	A	-0.0148	0.985	0.965	1.006	0.177	5	rs2173019	0.1664	5	168187966	A	T	0.177	0.985	0.965	1.006	-0.0148	0.0107	85934	401577	5	168187966	5	168187966	*	rs2173019	W	167614971	rs2173019	A	T	0.1773	0.0085	0.0023	0.00017	686590	167614971	168187966	5	168187966	5	168187966	*	W	-1.38318	3.69565
5_168195909_T_C	rs13180204	5	168195909	T	C	-0.0083	0.992063	0.968054	1.01626	0.1202	11	rs13180204	0.5038	5	168195909	T	C	0.8798	1.008	0.984	1.033	0.0083	0.0125	85934	401577	5	168195909	5	168195909	*	rs13180204	Y	167622914	rs13180204	T	C	0.8818	-0.0108	0.0026	3.6e-05	690410	167622914	168195909	5	168195909	5	168195909	*	Y	-0.664	-4.15385
5_168196278_C_G	rs17632217	5	168196278	C	G	-0.0086	0.99108	0.967118	1.01626	0.1201	6	rs17632217	0.4906	5	168196278	C	G	0.8799	1.009	0.984	1.034	0.0086	0.0125	85934	401577	5	168196278	5	168196278	*	rs17632217	S	167623283	rs17632217	C	G	0.8803	-0.0111	0.0026	2.5e-05	690261	167623283	168196278	5	168196278	5	168196278	*	S	-0.688	-4.26923
5_168197945_C_G	rs17550586	5	168197945	C	G	-0.0079	0.992063	0.968054	1.01626	0.1198	6	rs17550586	0.5249	5	168197945	C	G	0.8802	1.008	0.984	1.033	0.0079	0.0125	85934	401577	5	168197945	5	168197945	*	rs17550586	S	167624950	rs17550586	C	G	0.8828	-0.0114	0.0026	1.7e-05	690318	167624950	168197945	5	168197945	5	168197945	*	S	-0.632	-4.38462
5_168198766_G_C	rs1874460	5	168198766	G	C	-0.0155	0.985	0.966	1.004	0.2095	5	rs1874460	0.1229	5	168198766	C	G	0.2095	0.985	0.966	1.004	-0.0155	0.01	85934	401577	5	168198766	5	168198766	*	rs1874460	V	167625771	rs1874460	C	G	0.2075	0.0082	0.0021	0.0001	684374	167625771	168198766	5	168198766	5	168198766	*	V	-1.55	3.90476
5_168199691_A_G	rs3797719	5	168199691	A	G	-0.0143	0.986193	0.967118	1.00503	0.2099	11	rs3797719	0.153	5	168199691	A	G	0.7901	1.014	0.995	1.034	0.0143	0.01	85934	401577	5	168199691	5	168199691	*	rs3797719	R	167626696	rs3797719	A	G	0.7924	-0.0082	0.0021	0.00011	690539	167626696	168199691	5	168199691	5	168199691	*	R	-1.43	-3.90476
5_168207220_A_C	rs7700672	5	168207220	A	C	-0.0131	0.987167	0.966184	1.00806	0.168	11	rs7700672	0.2334	5	168207220	A	C	0.832	1.013	0.992	1.035	0.0131	0.011	85934	401577	5	168207220	5	168207220	*	rs7700672	M	167634225	rs7700672	A	C	0.8282	-0.0094	0.0023	3.4e-05	686966	167634225	168207220	5	168207220	5	168207220	*	M	-1.19091	-4.08696
5_168210269_A_G	rs4976539	5	168210269	A	G	-0.0141	0.986193	0.967118	1.00503	0.2128	11	rs4976539	0.1576	5	168210269	A	G	0.7872	1.014	0.995	1.034	0.0141	0.01	85934	401577	5	168210269	5	168210269	*	rs4976539	R	167637274	rs4976539	A	G	0.7895	-0.0077	0.0021	0.00026	690521	167637274	168210269	5	168210269	5	168210269	*	R	-1.41	-3.66667
5_168216540_A_G	rs6885116	5	168216540	A	G	-0.0049	0.995025	0.969932	1.02145	0.1032	11	rs6885116	0.7156	5	168216540	A	G	0.8968	1.005	0.979	1.031	0.0049	0.0133	85934	401577	5	168216540	5	168216540	*	rs6885116	R	167643545	rs6885116	A	G	0.90084	-0.013	0.0029	6.4e-06	692568	167643545	168216540	5	168216540	5	168216540	*	R	-0.368421	-4.48276
5_168264203_G_A	rs11750265	5	168264203	G	A	0.0019	1.002	0.985	1.019	0.3248	10	rs11750265	0.8251	5	168264203	A	G	0.3248	1.002	0.985	1.019	0.0019	0.0087	85934	401577	5	168264203	5	168264203	*	rs11750265	R	167691208	rs11750265	A	G	0.334	-0.0067	0.0018	0.00029	689357	167691208	168264203	5	168264203	5	168264203	*	R	0.218391	-3.72222
5_168305604_C_T	rs1422423	5	168305604	C	T	0.0107	1.011	0.995	1.027	0.504	10	rs1422423	0.1925	5	168305604	T	C	0.504	1.011	0.995	1.027	0.0107	0.0082	85934	401577	5	168305604	5	168305604	*	rs1422423	Y	167732609	rs1422423	T	C	0.5051	0.008	0.0017	4.9e-06	680897	167732609	168305604	5	168305604	5	168305604	*	Y	1.30488	4.70588
5_168322873_G_A	rs728668	5	168322873	G	A	-0.0105	0.99	0.967	1.012	0.1459	10	rs728668	0.3594	5	168322873	A	G	0.1459	0.99	0.967	1.012	-0.0105	0.0115	85934	401577	5	168322873	5	168322873	*	rs728668	R	167749878	rs728668	A	G	0.1497	-0.0087	0.0024	0.00035	689001	167749878	168322873	5	168322873	5	168322873	*	R	-0.913043	-3.625
5_168328981_G_A	rs2337214	5	168328981	G	A	-0.0102	0.99	0.968	1.012	0.1521	10	rs2337214	0.3662	5	168328981	A	G	0.1521	0.99	0.968	1.012	-0.0102	0.0113	85934	401577	5	168328981	5	168328981	*	rs2337214	R	167755986	rs2337214	A	G	0.1518	-0.0085	0.0024	0.00044	690944	167755986	168328981	5	168328981	5	168328981	*	R	-0.902655	-3.54167
5_168329025_C_T	rs2337213	5	168329025	C	T	-0.011	0.989	0.967	1.012	0.1459	10	rs2337213	0.3357	5	168329025	T	C	0.1459	0.989	0.967	1.012	-0.011	0.0115	85934	401577	5	168329025	5	168329025	*	rs2337213	Y	167756030	rs2337213	T	C	0.1498	-0.0088	0.0024	0.00031	681172	167756030	168329025	5	168329025	5	168329025	*	Y	-0.956522	-3.66667
5_168329234_G_T	rs4449559	5	168329234	G	T	-0.0102	0.99	0.968	1.012	0.1497	10	rs4449559	0.3692	5	168329234	T	G	0.1497	0.99	0.968	1.012	-0.0102	0.0114	85934	401577	5	168329234	5	168329234	*	rs4449559	K	167756239	rs4449559	T	G	0.1518	-0.009	0.0024	0.00022	680329	167756239	168329234	5	168329234	5	168329234	*	K	-0.894737	-3.75
5_168330561_A_C	rs17632785	5	168330561	A	C	-0.0115	0.988142	0.966184	1.01112	0.146	11	rs17632785	0.3139	5	168330561	A	C	0.854	1.012	0.989	1.035	0.0115	0.0115	85934	401577	5	168330561	5	168330561	*	rs17632785	M	167757566	rs17632785	A	C	0.8497	0.0088	0.0024	0.00031	681276	167757566	168330561	5	168330561	5	168330561	*	M	-1	3.66667
5_168331163_A_G	rs17070081	5	168331163	A	G	-0.0095	0.990099	0.968992	1.01317	0.148	11	rs17070081	0.4061	5	168331163	A	G	0.852	1.01	0.987	1.032	0.0095	0.0114	85934	401577	5	168331163	5	168331163	*	rs17070081	R	167758168	rs17070081	A	G	0.8485	0.0087	0.0024	0.00035	680862	167758168	168331163	5	168331163	5	168331163	*	R	-0.833333	3.625
5_168333725_T_C	rs11954736	5	168333725	T	C	-0.0094	0.99108	0.968992	1.01317	0.1512	11	rs11954736	0.4136	5	168333725	T	C	0.8488	1.009	0.987	1.032	0.0094	0.0115	85934	401577	5	168333725	5	168333725	*	rs11954736	Y	167760730	rs11954736	T	C	0.8481	0.0087	0.0024	0.00036	688976	167760730	168333725	5	168333725	5	168333725	*	Y	-0.817391	3.625
5_168402887_C_T	rs6862868	5	168402887	C	T	0.0047	1.005	0.988	1.021	0.3941	10	rs6862868	0.5736	5	168402887	T	C	0.3941	1.005	0.988	1.021	0.0047	0.0084	85934	401577	5	168402887	5	168402887	*	rs6862868	Y	167829892	rs6862868	T	C	0.4001	0.0063	0.0018	0.0004	683552	167829892	168402887	5	168402887	5	168402887	*	Y	0.559524	3.5
5_168415034_T_C	rs10077631	5	168415034	T	C	0.008	1.00806	0.992063	1.02459	0.4341	11	rs10077631	0.3302	5	168415034	T	C	0.5659	0.992	0.976	1.008	-0.008	0.0082	85934	401577	5	168415034	5	168415034	*	rs10077631	Y	167842039	rs10077631	T	C	0.5758	0.0061	0.0017	0.00048	689681	167842039	168415034	5	168415034	5	168415034	*	Y	0.97561	3.58824
5_168416220_T_C	rs6898493	5	168416220	T	C	0.0074	1.00705	0.99108	1.02354	0.4333	11	rs6898493	0.3684	5	168416220	T	C	0.5667	0.993	0.977	1.009	-0.0074	0.0082	85934	401577	5	168416220	5	168416220	*	rs6898493	Y	167843225	rs6898493	T	C	0.5771	0.0062	0.0017	0.00037	690746	167843225	168416220	5	168416220	5	168416220	*	Y	0.902439	3.64706
5_168416458_C_T	rs6555809	5	168416458	C	T	0.0073	1.007	0.991	1.024	0.4333	10	rs6555809	0.3732	5	168416458	T	C	0.4333	1.007	0.991	1.024	0.0073	0.0082	85934	401577	5	168416458	5	168416458	*	rs6555809	Y	167843463	rs6555809	T	C	0.4229	-0.0063	0.0018	0.00044	636308	167843463	168416458	5	168416458	5	168416458	*	Y	0.890244	-3.5
5_168417982_A_G	rs10061148	5	168417982	A	G	0.0039	1.00402	0.987167	1.02145	0.3219	11	rs10061148	0.6534	5	168417982	A	G	0.6781	0.996	0.979	1.013	-0.0039	0.0087	85934	401577	5	168417982	5	168417982	*	rs10061148	R	167844987	rs10061148	A	G	0.6857	0.0088	0.0018	1.5e-06	691450	167844987	168417982	5	168417982	5	168417982	*	R	0.448276	4.88889
5_168418186_C_T	rs1477306	5	168418186	C	T	0.0041	1.004	0.987	1.021	0.3216	10	rs1477306	0.6342	5	168418186	T	C	0.3216	1.004	0.987	1.021	0.0041	0.0087	85934	401577	5	168418186	5	168418186	*	rs1477306	Y	167845191	rs1477306	T	C	0.3143	-0.0088	0.0018	1.7e-06	691971	167845191	168418186	5	168418186	5	168418186	*	Y	0.471264	-4.88889
5_168418333_T_C	rs1477304	5	168418333	T	C	0.0072	1.00705	0.99108	1.02354	0.4319	11	rs1477304	0.3833	5	168418333	T	C	0.5681	0.993	0.977	1.009	-0.0072	0.0082	85934	401577	5	168418333	5	168418333	*	rs1477304	Y	167845338	rs1477304	T	C	0.5791	0.0061	0.0017	0.00043	691507	167845338	168418333	5	168418333	5	168418333	*	Y	0.878049	3.58824
5_168418786_C_T	rs17070145	5	168418786	C	T	0.0043	1.004	0.987	1.022	0.3226	10	rs17070145	0.6219	5	168418786	T	C	0.3226	1.004	0.987	1.022	0.0043	0.0087	85934	401577	5	168418786	5	168418786	*	rs17070145	Y	167845791	rs17070145	T	C	0.3151	-0.0088	0.0018	1.9e-06	692015	167845791	168418786	5	168418786	5	168418786	*	Y	0.494253	-4.88889
5_168419017_C_T	rs9313411	5	168419017	C	T	0.0047	1.005	0.988	1.022	0.3197	10	rs9313411	0.5895	5	168419017	T	C	0.3197	1.005	0.988	1.022	0.0047	0.0087	85934	401577	5	168419017	5	168419017	*	rs9313411	Y	167846022	rs9313411	T	C	0.3125	-0.009	0.0018	1.1e-06	692488	167846022	168419017	5	168419017	5	168419017	*	Y	0.54023	-5
5_168419322_T_C	rs9313414	5	168419322	T	C	0.0074	1.00705	0.99108	1.02354	0.431	11	rs9313414	0.3694	5	168419322	T	C	0.569	0.993	0.977	1.009	-0.0074	0.0082	85934	401577	5	168419322	5	168419322	*	rs9313414	Y	167846327	rs9313414	T	C	0.581	0.0061	0.0017	0.00039	692079	167846327	168419322	5	168419322	5	168419322	*	Y	0.902439	3.58824
5_168419639_A_G	rs10462974	5	168419639	A	G	0.0046	1.00503	0.987167	1.02145	0.3197	11	rs10462974	0.594	5	168419639	A	G	0.6803	0.995	0.979	1.013	-0.0046	0.0087	85934	401577	5	168419639	5	168419639	*	rs10462974	R	167846644	rs10462974	A	G	0.6877	0.0088	0.0018	1.6e-06	689598	167846644	168419639	5	168419639	5	168419639	*	R	0.528736	4.88889
5_168420231_T_C	rs6881013	5	168420231	T	C	0.0045	1.00402	0.987167	1.02145	0.3194	11	rs6881013	0.6057	5	168420231	T	C	0.6806	0.996	0.979	1.013	-0.0045	0.0087	85934	401577	5	168420231	5	168420231	*	rs6881013	Y	167847236	rs6881013	T	C	0.6875	0.0095	0.0019	3e-07	691657	167847236	168420231	5	168420231	5	168420231	*	Y	0.517241	5
5_168420502_C_T	rs12514035	5	168420502	C	T	0.0065	1.007	0.985	1.028	0.1708	10	rs12514035	0.5518	5	168420502	T	C	0.1708	1.007	0.985	1.028	0.0065	0.0109	85934	401577	5	168420502	5	168420502	*	rs12514035	Y	167847507	rs12514035	T	C	0.1725	-0.0093	0.0022	3.2e-05	688856	167847507	168420502	5	168420502	5	168420502	*	Y	0.59633	-4.22727
5_168420653_A_T	rs10866628	5	168420653	A	T	0.0049	1.00503	0.988142	1.02249	0.3182	6	rs10866628	0.5721	5	168420653	A	T	0.6818	0.995	0.978	1.012	-0.0049	0.0087	85934	401577	5	168420653	5	168420653	*	rs10866628	W	167847658	rs10866628	A	T	0.6879	0.0087	0.0018	2.5e-06	689591	167847658	168420653	5	168420653	5	168420653	*	W	0.563218	4.83333
5_168434564_G_A	rs7723533	5	168434564	G	A	0.0048	1.005	0.986	1.024	0.2411	10	rs7723533	0.6158	5	168434564	A	G	0.2411	1.005	0.986	1.024	0.0048	0.0095	85934	401577	5	168434564	5	168434564	*	rs7723533	R	167861569	rs7723533	A	G	0.2385	-0.0092	0.002	3.3e-06	688261	167861569	168434564	5	168434564	5	168434564	*	R	0.505263	-4.6
5_168434841_G_A	rs12516671	5	168434841	G	A	0.0008	1.001	0.98	1.022	0.1741	10	rs12516671	0.9396	5	168434841	A	G	0.1741	1.001	0.98	1.022	0.0008	0.0108	85934	401577	5	168434841	5	168434841	*	rs12516671	R	167861846	rs12516671	A	G	0.1752	-0.009	0.0022	4.9e-05	689083	167861846	168434841	5	168434841	5	168434841	*	R	0.0740741	-4.09091
5_168440948_A_G	rs4976553	5	168440948	A	G	0.0018	1.002	0.981354	1.02249	0.1856	11	rs4976553	0.8664	5	168440948	A	G	0.8144	0.998	0.978	1.019	-0.0018	0.0105	85934	401577	5	168440948	5	168440948	*	rs4976553	R	167867953	rs4976553	A	G	0.8143	0.0099	0.0022	7.7e-06	684073	167867953	168440948	5	168440948	5	168440948	*	R	0.171429	4.5
5_168486454_C_A	rs2305725	5	168486454	C	A	-0.0096	0.99	0.97	1.011	0.1846	10	rs2305725	0.3563	5	168486454	A	C	0.1846	0.99	0.97	1.011	-0.0096	0.0104	85934	401577	5	168486454	5	168486454	*	rs2305725	H	167913459	rs2305725	A	C	0.1888	-0.0078	0.0022	0.00036	692147	167913459	168486454	5	168486454	5	168486454	*	H	-0.923077	-3.54545
5_168489719_C_G	rs4976614	5	168489719	C	G	-0.0081	0.992063	0.972763	1.01215	0.1975	6	rs4976614	0.4247	5	168489719	C	G	0.8025	1.008	0.988	1.028	0.0081	0.0102	85934	401577	5	168489719	5	168489719	*	rs4976614	S	167916724	rs4976614	C	G	0.8002	0.0086	0.0021	6.2e-05	692020	167916724	168489719	5	168489719	5	168489719	*	S	-0.794118	4.09524
5_168490457_T_C	rs17552018	5	168490457	T	C	-0.0107	0.98912	0.968992	1.0101	0.1845	11	rs17552018	0.3067	5	168490457	T	C	0.8155	1.011	0.99	1.032	0.0107	0.0104	85934	401577	5	168490457	5	168490457	*	rs17552018	Y	167917462	rs17552018	T	C	0.8119	0.008	0.0022	0.00026	692241	167917462	168490457	5	168490457	5	168490457	*	Y	-1.02885	3.63636
5_168492543_G_A	rs2305726	5	168492543	G	A	-0.0104	0.99	0.97	1.01	0.1847	10	rs2305726	0.3183	5	168492543	A	G	0.1847	0.99	0.97	1.01	-0.0104	0.0104	85934	401577	5	168492543	5	168492543	*	rs2305726	R	167919548	rs2305726	A	G	0.1914	-0.0079	0.0022	0.00032	692291	167919548	168492543	5	168492543	5	168492543	*	R	-1	-3.59091
5_168492721_A_G	rs2305727	5	168492721	A	G	-0.0106	0.98912	0.969932	1.0101	0.1845	11	rs2305727	0.3073	5	168492721	A	G	0.8155	1.011	0.99	1.031	0.0106	0.0104	85934	401577	5	168492721	5	168492721	*	rs2305727	R	167919726	rs2305727	A	G	0.8113	0.0079	0.0022	0.0003	692422	167919726	168492721	5	168492721	5	168492721	*	R	-1.01923	3.59091
5_168492820_G_A	rs2305728	5	168492820	G	A	-0.0103	0.99	0.97	1.01	0.1845	10	rs2305728	0.3229	5	168492820	A	G	0.1845	0.99	0.97	1.01	-0.0103	0.0104	85934	401577	5	168492820	5	168492820	*	rs2305728	D	167919825	rs2305728	A	G	0.1886	-0.0079	0.0022	0.00028	692464	167919825	168492820	5	168492820	5	168492820	*	D	-0.990385	-3.59091
5_168493720_G_T	rs9647573	5	168493720	G	T	-0.009	0.991	0.971	1.011	0.1862	10	rs9647573	0.3859	5	168493720	T	G	0.1862	0.991	0.971	1.011	-0.009	0.0104	85934	401577	5	168493720	5	168493720	*	rs9647573	K	167920725	rs9647573	T	G	0.1887	-0.008	0.0022	0.00026	692415	167920725	168493720	5	168493720	5	168493720	*	K	-0.865385	-3.63636
5_168496075_G_A	rs9647574	5	168496075	G	A	-0.0101	0.99	0.97	1.01	0.1845	10	rs9647574	0.3324	5	168496075	A	G	0.1845	0.99	0.97	1.01	-0.0101	0.0104	85934	401577	5	168496075	5	168496075	*	rs9647574	R	167923080	rs9647574	A	G	0.1884	-0.0077	0.0022	0.00045	691873	167923080	168496075	5	168496075	5	168496075	*	R	-0.971154	-3.5
5_168497118_T_C	rs17664493	5	168497118	T	C	-0.0094	0.99108	0.970874	1.01112	0.186	11	rs17664493	0.3678	5	168497118	T	C	0.814	1.009	0.989	1.03	0.0094	0.0104	85934	401577	5	168497118	5	168497118	*	rs17664493	Y	167924123	rs17664493	T	C	0.8113	0.0078	0.0022	0.00033	692428	167924123	168497118	5	168497118	5	168497118	*	Y	-0.903846	3.54545
5_168506055_A_G	rs2305733	5	168506055	A	G	-0.0102	0.990099	0.969932	1.0101	0.1846	11	rs2305733	0.3285	5	168506055	A	G	0.8154	1.01	0.99	1.031	0.0102	0.0104	85934	401577	5	168506055	5	168506055	*	rs2305733	R	167933060	rs2305733	A	G	0.8111	0.0079	0.0022	0.00028	692491	167933060	168506055	5	168506055	5	168506055	*	R	-0.980769	3.59091
5_168506210_A_G	rs2305735	5	168506210	A	G	-0.0103	0.990099	0.969932	1.0101	0.1847	11	rs2305735	0.3221	5	168506210	A	G	0.8153	1.01	0.99	1.031	0.0103	0.0104	85934	401577	5	168506210	5	168506210	*	rs2305735	R	167933215	rs2305735	A	G	0.8116	0.008	0.0022	0.00026	692392	167933215	168506210	5	168506210	5	168506210	*	R	-0.990385	3.63636
5_168506425_A_G	rs2290625	5	168506425	A	G	-0.0081	0.992063	0.972763	1.01215	0.1974	11	rs2290625	0.4275	5	168506425	A	G	0.8026	1.008	0.988	1.028	0.0081	0.0102	85934	401577	5	168506425	5	168506425	*	rs2290625	R	167933430	rs2290625	A	G	0.8002	0.0086	0.0021	6.4e-05	692287	167933430	168506425	5	168506425	5	168506425	*	R	-0.794118	4.09524
5_168509014_G_A	rs10516047	5	168509014	G	A	-0.0103	0.99	0.97	1.01	0.1849	10	rs10516047	0.323	5	168509014	A	G	0.1849	0.99	0.97	1.01	-0.0103	0.0104	85934	401577	5	168509014	5	168509014	*	rs10516047	R	167936019	rs10516047	A	G	0.1922	-0.0079	0.0022	0.00028	692186	167936019	168509014	5	168509014	5	168509014	*	R	-0.990385	-3.59091
5_168510134_A_G	rs2290627	5	168510134	A	G	-0.0092	0.99108	0.970874	1.01112	0.1964	11	rs2290627	0.3643	5	168510134	A	G	0.8036	1.009	0.989	1.03	0.0092	0.0102	85934	401577	5	168510134	5	168510134	*	rs2290627	R	167937139	rs2290627	A	G	0.8002	0.0085	0.0021	7.4e-05	692126	167937139	168510134	5	168510134	5	168510134	*	R	-0.901961	4.04762
5_168510919_G_A	rs2290631	5	168510919	G	A	-0.0106	0.989	0.969	1.01	0.1847	10	rs2290631	0.3111	5	168510919	A	G	0.1847	0.989	0.969	1.01	-0.0106	0.0104	85934	401577	5	168510919	5	168510919	*	rs2290631	R	167937924	rs2290631	A	G	0.1884	-0.008	0.0022	0.00026	691916	167937924	168510919	5	168510919	5	168510919	*	R	-1.01923	-3.63636
5_168510957_A_T	rs2290632	5	168510957	A	T	-0.009	0.99108	0.971817	1.01112	0.1965	6	rs2290632	0.3799	5	168510957	A	T	0.8035	1.009	0.989	1.029	0.009	0.0102	85934	401577	5	168510957	5	168510957	*	rs2290632	W	167937962	rs2290632	A	T	0.8003	0.0087	0.0022	7.5e-05	637494	167937962	168510957	5	168510957	5	168510957	*	W	-0.882353	3.95455
5_168511528_G_A	rs7721460	5	168511528	G	A	-0.0094	0.991	0.971	1.011	0.1964	10	rs7721460	0.3558	5	168511528	A	G	0.1964	0.991	0.971	1.011	-0.0094	0.0102	85934	401577	5	168511528	5	168511528	*	rs7721460	R	167938533	rs7721460	A	G	0.1995	-0.0085	0.0021	7.8e-05	691722	167938533	168511528	5	168511528	5	168511528	*	R	-0.921569	-4.04762
5_168513643_G_T	rs7704206	5	168513643	G	T	-0.0106	0.989	0.969	1.01	0.1846	10	rs7704206	0.3122	5	168513643	T	G	0.1846	0.989	0.969	1.01	-0.0106	0.0104	85934	401577	5	168513643	5	168513643	*	rs7704206	K	167940648	rs7704206	T	G	0.1883	-0.0081	0.0022	0.00021	690055	167940648	168513643	5	168513643	5	168513643	*	K	-1.01923	-3.68182
5_168513890_G_A	rs7704557	5	168513890	G	A	-0.0092	0.991	0.971	1.011	0.1964	10	rs7704557	0.3682	5	168513890	A	G	0.1964	0.991	0.971	1.011	-0.0092	0.0102	85934	401577	5	168513890	5	168513890	*	rs7704557	R	167940895	rs7704557	A	G	0.1996	-0.0084	0.0022	9e-05	689998	167940895	168513890	5	168513890	5	168513890	*	R	-0.901961	-3.81818
5_168514449_G_A	rs4976620	5	168514449	G	A	-0.0094	0.991	0.971	1.011	0.1964	10	rs4976620	0.3543	5	168514449	A	G	0.1964	0.991	0.971	1.011	-0.0094	0.0102	85934	401577	5	168514449	5	168514449	*	rs4976620	R	167941454	rs4976620	A	G	0.1996	-0.0084	0.0022	0.0001	689916	167941454	168514449	5	168514449	5	168514449	*	R	-0.921569	-3.81818
5_168514985_C_T	rs7709842	5	168514985	C	T	-0.0096	0.99	0.971	1.01	0.1965	10	rs7709842	0.3485	5	168514985	T	C	0.1965	0.99	0.971	1.01	-0.0096	0.0102	85934	401577	5	168514985	5	168514985	*	rs7709842	Y	167941990	rs7709842	T	C	0.2029	-0.0084	0.0022	9.5e-05	689592	167941990	168514985	5	168514985	5	168514985	*	Y	-0.941176	-3.81818
5_168515540_A_C	rs7714332	5	168515540	A	C	-0.0104	0.990099	0.969932	1.0101	0.1847	11	rs7714332	0.3186	5	168515540	A	C	0.8153	1.01	0.99	1.031	0.0104	0.0104	85934	401577	5	168515540	5	168515540	*	rs7714332	M	167942545	rs7714332	A	C	0.8117	0.008	0.0022	0.00027	689814	167942545	168515540	5	168515540	5	168515540	*	M	-1	3.63636
5_168515621_T_C	rs17633878	5	168515621	T	C	-0.0104	0.990099	0.969932	1.0101	0.1847	11	rs17633878	0.317	5	168515621	T	C	0.8153	1.01	0.99	1.031	0.0104	0.0104	85934	401577	5	168515621	5	168515621	*	rs17633878	Y	167942626	rs17633878	T	C	0.8117	0.0079	0.0022	0.0003	689814	167942626	168515621	5	168515621	5	168515621	*	Y	-1	3.59091
5_168516085_G_T	rs12520653	5	168516085	G	T	-0.0089	0.991	0.972	1.011	0.1975	10	rs12520653	0.3843	5	168516085	T	G	0.1975	0.991	0.972	1.011	-0.0089	0.0102	85934	401577	5	168516085	5	168516085	*	rs12520653	K	167943090	rs12520653	T	G	0.1997	-0.0085	0.0022	7.4e-05	689579	167943090	168516085	5	168516085	5	168516085	*	K	-0.872549	-3.86364
5_168517537_C_T	rs17552419	5	168517537	C	T	-0.0105	0.99	0.97	1.01	0.1851	10	rs17552419	0.3143	5	168517537	T	C	0.1851	0.99	0.97	1.01	-0.0105	0.0104	85934	401577	5	168517537	5	168517537	*	rs17552419	Y	167944542	rs17552419	T	C	0.1884	-0.0079	0.0022	0.00032	683588	167944542	168517537	5	168517537	5	168517537	*	Y	-1.00962	-3.59091
5_168517560_T_C	rs17552440	5	168517560	T	C	-0.0106	0.98912	0.969932	1.0101	0.1847	11	rs17552440	0.3098	5	168517560	T	C	0.8153	1.011	0.99	1.031	0.0106	0.0104	85934	401577	5	168517560	5	168517560	*	rs17552440	Y	167944565	rs17552440	T	C	0.8117	0.008	0.0022	0.00025	689470	167944565	168517560	5	168517560	5	168517560	*	Y	-1.01923	3.63636
5_168518224_C_T	rs6555816	5	168518224	C	T	-0.0106	0.989	0.969	1.01	0.1847	10	rs6555816	0.3103	5	168518224	T	C	0.1847	0.989	0.969	1.01	-0.0106	0.0104	85934	401577	5	168518224	5	168518224	*	rs6555816	Y	167945229	rs6555816	T	C	0.1883	-0.0081	0.0022	0.00021	689446	167945229	168518224	5	168518224	5	168518224	*	Y	-1.01923	-3.68182
5_168518642_T_G	rs3797711	5	168518642	T	G	-0.0086	0.99108	0.971817	1.01112	0.1978	11	rs3797711	0.3961	5	168518642	T	G	0.8022	1.009	0.989	1.029	0.0086	0.0102	85934	401577	5	168518642	5	168518642	*	rs3797711	K	167945647	rs3797711	T	G	0.7995	0.0088	0.0022	4.2e-05	688892	167945647	168518642	5	168518642	5	168518642	*	K	-0.843137	4
5_168519071_A_G	rs2305736	5	168519071	A	G	-0.0095	0.990099	0.970874	1.0101	0.1965	11	rs2305736	0.3527	5	168519071	A	G	0.8035	1.01	0.99	1.03	0.0095	0.0102	85934	401577	5	168519071	5	168519071	*	rs2305736	D	167946076	rs2305736	A	G	0.8005	0.0087	0.002	2.2e-05	791704	167946076	168519071	5	168519071	5	168519071	*	D	-0.931373	4.35
5_168519584_G_C	rs12153772	5	168519584	G	C	-0.0094	0.991	0.971	1.011	0.1964	5	rs12153772	0.3562	5	168519584	C	G	0.1964	0.991	0.971	1.011	-0.0094	0.0102	85934	401577	5	168519584	5	168519584	*	rs12153772	S	167946589	rs12153772	C	G	0.1995	-0.0086	0.0022	7.1e-05	689063	167946589	168519584	5	168519584	5	168519584	*	S	-0.921569	-3.90909
5_168520762_A_G	rs4976621	5	168520762	A	G	-0.0105	0.98912	0.969932	1.0101	0.1847	11	rs4976621	0.3138	5	168520762	A	G	0.8153	1.011	0.99	1.031	0.0105	0.0104	85934	401577	5	168520762	5	168520762	*	rs4976621	R	167947767	rs4976621	A	G	0.8104	0.008	0.0022	0.00027	688497	167947767	168520762	5	168520762	5	168520762	*	R	-1.00962	3.63636
5_168520786_C_T	rs4976622	5	168520786	C	T	-0.0105	0.99	0.97	1.01	0.1847	10	rs4976622	0.3139	5	168520786	T	C	0.1847	0.99	0.97	1.01	-0.0105	0.0104	85934	401577	5	168520786	5	168520786	*	rs4976622	Y	167947791	rs4976622	T	C	0.1883	-0.008	0.0022	0.00026	688418	167947791	168520786	5	168520786	5	168520786	*	Y	-1.00962	-3.63636
5_168522285_T_C	rs6890653	5	168522285	T	C	-0.0103	0.990099	0.969932	1.0101	0.1848	11	rs6890653	0.3254	5	168522285	T	C	0.8152	1.01	0.99	1.031	0.0103	0.0104	85934	401577	5	168522285	5	168522285	*	rs6890653	H	167949290	rs6890653	T	C	0.8117	0.008	0.0022	0.00025	688033	167949290	168522285	5	168522285	5	168522285	*	H	-0.990385	3.63636
5_168532708_T_G	rs7721580	5	168532708	T	G	-0.0094	0.99108	0.970874	1.01112	0.1841	11	rs7721580	0.3712	5	168532708	T	G	0.8159	1.009	0.989	1.03	0.0094	0.0105	85934	401577	5	168532708	5	168532708	*	rs7721580	K	167959713	rs7721580	T	G	0.8107	0.0082	0.0022	0.00021	687370	167959713	168532708	5	168532708	5	168532708	*	K	-0.895238	3.72727
5_168761526_C_T	rs7730187	5	168761526	C	T	-0.0097	0.99	0.975	1.006	0.5209	10	rs7730187	0.2343	5	168761526	T	C	0.5209	0.99	0.975	1.006	-0.0097	0.0082	85934	401577	5	168761526	5	168761526	*	rs7730187	Y	168188531	rs7730187	T	C	0.5229	-0.0069	0.0017	6e-05	692327	168188531	168761526	5	168761526	5	168761526	*	Y	-1.18293	-4.05882
5_168762496_C_T	rs2288796	5	168762496	C	T	-0.0117	0.988	0.973	1.004	0.5169	10	rs2288796	0.1513	5	168762496	T	C	0.5169	0.988	0.973	1.004	-0.0117	0.0082	85934	401577	5	168762496	5	168762496	*	rs2288796	H	168189501	rs2288796	T	C	0.517	-0.0062	0.0018	0.00048	636339	168189501	168762496	5	168762496	5	168762496	*	H	-1.42683	-3.44444
5_168762971_C_T	rs17732915	5	168762971	C	T	-0.0006	0.999	0.983	1.017	0.3199	10	rs17732915	0.9412	5	168762971	T	C	0.3199	0.999	0.983	1.017	-0.0006	0.0087	85934	401577	5	168762971	5	168762971	*	rs17732915	Y	168189976	rs17732915	T	C	0.3201	-0.0076	0.0018	3.6e-05	692549	168189976	168762971	5	168762971	5	168762971	*	Y	-0.0689655	-4.22222
5_168763226_C_T	rs17553426	5	168763226	C	T	-0.0129	0.987	0.971	1.003	0.5428	10	rs17553426	0.1147	5	168763226	T	C	0.5428	0.987	0.971	1.003	-0.0129	0.0082	85934	401577	5	168763226	5	168763226	*	rs17553426	Y	168190231	rs17553426	T	C	0.5462	-0.0065	0.0017	0.00018	689509	168190231	168763226	5	168763226	5	168763226	*	Y	-1.57317	-3.82353
5_168763438_C_T	rs12516464	5	168763438	C	T	-0.0108	0.989	0.973	1.005	0.5151	10	rs12516464	0.1874	5	168763438	T	C	0.5151	0.989	0.973	1.005	-0.0108	0.0082	85934	401577	5	168763438	5	168763438	*	rs12516464	Y	168190443	rs12516464	T	C	0.5174	-0.0064	0.0017	0.00018	690412	168190443	168763438	5	168763438	5	168763438	*	Y	-1.31707	-3.76471
5_168764441_T_C	rs1030661	5	168764441	T	C	-0.0033	0.997009	0.980392	1.01317	0.4163	11	rs1030661	0.6906	5	168764441	T	C	0.5837	1.003	0.987	1.02	0.0033	0.0083	85934	401577	5	168764441	5	168764441	*	rs1030661	Y	168191446	rs1030661	T	C	0.5841	0.0092	0.0017	1.2e-07	678026	168191446	168764441	5	168764441	5	168764441	*	Y	-0.39759	5.41176
5_168764807_C_T	rs17732939	5	168764807	C	T	-0.0017	0.998	0.981	1.016	0.2883	10	rs17732939	0.8509	5	168764807	T	C	0.2883	0.998	0.981	1.016	-0.0017	0.009	85934	401577	5	168764807	5	168764807	*	rs17732939	Y	168191812	rs17732939	T	C	0.2889	-0.009	0.0019	2.3e-06	688372	168191812	168764807	5	168764807	5	168764807	*	Y	-0.188889	-4.73684
5_168765939_A_C	rs1014194	5	168765939	A	C	0.0046	1.00503	0.988142	1.02145	0.357	11	rs1014194	0.5868	5	168765939	A	C	0.643	0.995	0.979	1.012	-0.0046	0.0085	85934	401577	5	168765939	5	168765939	*	rs1014194	H	168192944	rs1014194	A	C	0.6434	0.0102	0.0018	1.8e-08	686107	168192944	168765939	5	168765939	5	168765939	*	H	0.541176	5.66667
5_168766873_C_T	rs6860336	5	168766873	C	T	0.0073	1.007	0.989	1.026	0.2595	10	rs6860336	0.4359	5	168766873	T	C	0.2595	1.007	0.989	1.026	0.0073	0.0093	85934	401577	5	168766873	5	168766873	*	rs6860336	Y	168193878	rs6860336	T	C	0.2588	-0.0092	0.002	2.4e-06	687876	168193878	168766873	5	168766873	5	168766873	*	Y	0.784946	-4.6
5_168767171_C_T	rs6860854	5	168767171	C	T	-0.0132	0.987	0.971	1.003	0.549	10	rs6860854	0.105	5	168767171	T	C	0.549	0.987	0.971	1.003	-0.0132	0.0081	85934	401577	5	168767171	5	168767171	*	rs6860854	Y	168194176	rs6860854	T	C	0.5475	-0.0066	0.0017	0.00013	685138	168194176	168767171	5	168767171	5	168767171	*	Y	-1.62963	-3.88235
5_168768351_G_A	rs11134527	5	168768351	G	A	0.0076	1.008	0.989	1.026	0.2569	10	rs11134527	0.4162	5	168768351	A	G	0.2569	1.008	0.989	1.026	0.0076	0.0093	85934	401577	5	168768351	5	168768351	*	rs11134527	R	168195356	rs11134527	A	G	0.2557	-0.0095	0.002	1.7e-06	673623	168195356	168768351	5	168768351	5	168768351	*	R	0.817204	-4.75
5_168768485_G_A	rs11746483	5	168768485	G	A	-0.0129	0.987	0.971	1.003	0.5405	10	rs11746483	0.115	5	168768485	A	G	0.5405	0.987	0.971	1.003	-0.0129	0.0082	85934	401577	5	168768485	5	168768485	*	rs11746483	R	168195490	rs11746483	A	G	0.5415	-0.0069	0.0017	6.8e-05	671045	168195490	168768485	5	168768485	5	168768485	*	R	-1.57317	-4.05882
5_168769029_C_T	rs9784690	5	168769029	C	T	0.0055	1.006	0.987	1.024	0.2604	10	rs9784690	0.5533	5	168769029	T	C	0.2604	1.006	0.987	1.024	0.0055	0.0093	85934	401577	5	168769029	5	168769029	*	rs9784690	Y	168196034	rs9784690	T	C	0.2609	-0.0093	0.002	2e-06	686732	168196034	168769029	5	168769029	5	168769029	*	Y	0.591398	-4.65
5_168769694_C_G	rs1368355	5	168769694	C	G	0.0075	1.00705	0.98912	1.02564	0.2638	6	rs1368355	0.4208	5	168769694	C	G	0.7362	0.993	0.975	1.011	-0.0075	0.0093	85934	401577	5	168769694	5	168769694	*	rs1368355	S	168196699	rs1368355	C	G	0.7378	0.0095	0.002	1.2e-06	686828	168196699	168769694	5	168769694	5	168769694	*	S	0.806452	4.75
5_168770796_T_C	rs1875976	5	168770796	T	C	-0.0006	0.999001	0.983284	1.01626	0.3664	11	rs1875976	0.9428	5	168770796	T	C	0.6336	1.001	0.984	1.017	0.0006	0.0085	85934	401577	5	168770796	5	168770796	*	rs1875976	Y	168197801	rs1875976	T	C	0.6301	0.0074	0.0018	4.6e-05	669906	168197801	168770796	5	168770796	5	168770796	*	Y	-0.0705882	4.11111
5_168770821_A_G	rs2082400	5	168770821	A	G	0.0116	1.01215	0.994036	1.02881	0.3164	11	rs2082400	0.191	5	168770821	A	G	0.6836	0.988	0.972	1.006	-0.0116	0.0088	85934	401577	5	168770821	5	168770821	*	rs2082400	R	168197826	rs2082400	A	G	0.6868	0.0089	0.0019	2e-06	691432	168197826	168770821	5	168770821	5	168770821	*	R	1.31818	4.68421
5_168771962_T_C	rs2053046	5	168771962	T	C	0.011	1.01112	0.992063	1.02987	0.2482	11	rs2053046	0.2523	5	168771962	T	C	0.7518	0.989	0.971	1.008	-0.011	0.0096	85934	401577	5	168771962	5	168771962	*	rs2053046	Y	168198967	rs2053046	T	C	0.7516	0.0102	0.0021	7.2e-07	664147	168198967	168771962	5	168771962	5	168771962	*	Y	1.14583	4.85714
5_168772619_C_T	rs4867902	5	168772619	C	T	0.0063	1.006	0.99	1.023	0.4843	10	rs4867902	0.4466	5	168772619	T	C	0.4843	1.006	0.99	1.023	0.0063	0.0083	85934	401577	5	168772619	5	168772619	*	rs4867902	Y	168199624	rs4867902	T	C	0.4873	-0.0072	0.0018	4.5e-05	671624	168199624	168772619	5	168772619	5	168772619	*	Y	0.759036	-4
5_168780691_C_T	rs17665652	5	168780691	C	T	0.0029	1.003	0.977	1.029	0.1032	10	rs17665652	0.8269	5	168780691	T	C	0.1032	1.003	0.977	1.029	0.0029	0.0133	85934	401577	5	168780691	5	168780691	*	rs17665652	Y	168207696	rs17665652	T	C	0.1056	-0.0133	0.0028	2.8e-06	680801	168207696	168780691	5	168780691	5	168780691	*	Y	0.218045	-4.75
5_168780993_C_T	rs871096	5	168780993	C	T	0.0043	1.004	0.978	1.031	0.1037	10	rs871096	0.7488	5	168780993	T	C	0.1037	1.004	0.978	1.031	0.0043	0.0134	85934	401577	5	168780993	5	168780993	*	rs871096	Y	168207998	rs871096	T	C	0.1041	-0.0132	0.0028	3.2e-06	680492	168207998	168780993	5	168780993	5	168780993	*	Y	0.320896	-4.71429
5_168782446_G_A	rs7720465	5	168782446	G	A	0.0027	1.003	0.977	1.029	0.1035	10	rs7720465	0.8407	5	168782446	A	G	0.1035	1.003	0.977	1.029	0.0027	0.0134	85934	401577	5	168782446	5	168782446	*	rs7720465	R	168209451	rs7720465	A	G	0.1045	-0.0131	0.0028	4e-06	680139	168209451	168782446	5	168782446	5	168782446	*	R	0.201493	-4.67857
5_168786002_G_A	rs2292143	5	168786002	G	A	0.0009	1.001	0.975	1.027	0.1051	10	rs2292143	0.9438	5	168786002	A	G	0.1051	1.001	0.975	1.027	0.0009	0.0133	85934	401577	5	168786002	5	168786002	*	rs2292143	R	168213007	rs2292143	A	G	0.1057	-0.0131	0.0028	4e-06	678481	168213007	168786002	5	168786002	5	168786002	*	R	0.0676692	-4.67857
5_168786380_C_T	rs2292144	5	168786380	C	T	-0.0003	1	0.973	1.027	0.0968	10	rs2292144	0.9829	5	168786380	T	C	0.0968	1	0.973	1.027	-0.0003	0.0138	85934	401577	5	168786380	5	168786380	*	rs2292144	Y	168213385	rs2292144	T	C	0.1017	-0.014	0.003	2.7e-06	675373	168213385	168786380	5	168786380	5	168786380	*	Y	-0.0217391	-4.66667
5_168788845_A_G	rs4298263	5	168788845	A	G	0.0002	1	0.97561	1.02564	0.1156	11	rs4298263	0.9904	5	168788845	A	G	0.8844	1	0.975	1.025	-0.0002	0.0129	85934	401577	5	168788845	5	168788845	*	rs4298263	R	168215850	rs4298263	A	G	0.8837	0.0126	0.0028	8.7e-06	685856	168215850	168788845	5	168788845	5	168788845	*	R	0.0155039	4.5
5_168799101_A_G	rs11949966	5	168799101	A	G	-0.0077	0.992063	0.962464	1.02354	0.0754	11	rs11949966	0.6242	5	168799101	A	G	0.9246	1.008	0.977	1.039	0.0077	0.0156	85934	401577	5	168799101	5	168799101	*	rs11949966	R	168226106	rs11949966	A	G	0.92931	0.0145	0.0035	4.5e-05	676286	168226106	168799101	5	168799101	5	168799101	*	R	-0.49359	4.14286
5_168803508_G_C	rs10069387	5	168803508	G	C	0.014	1.014	0.994	1.034	0.2136	5	rs10069387	0.1608	5	168803508	C	G	0.2136	1.014	0.994	1.034	0.014	0.01	85934	401577	5	168803508	5	168803508	*	rs10069387	S	168230513	rs10069387	C	G	0.2114	-0.0081	0.0021	0.00014	689701	168230513	168803508	5	168803508	5	168803508	*	S	1.4	-3.85714
5_168804644_A_G	rs11134533	5	168804644	A	G	0.014	1.0142	0.994036	1.03413	0.2137	11	rs11134533	0.1623	5	168804644	A	G	0.7863	0.986	0.967	1.006	-0.014	0.01	85934	401577	5	168804644	5	168804644	*	rs11134533	R	168231649	rs11134533	A	G	0.7876	0.0081	0.0021	0.00014	690038	168231649	168804644	5	168804644	5	168804644	*	R	1.4	3.85714
5_168804788_G_A	rs10071604	5	168804788	G	A	0.0123	1.012	0.979	1.047	0.0628	10	rs10071604	0.4716	5	168804788	A	G	0.0628	1.012	0.979	1.047	0.0123	0.0171	85934	401577	5	168804788	5	168804788	*	rs10071604	R	168231793	rs10071604	A	G	0.05782	-0.0164	0.0038	1.7e-05	690203	168231793	168804788	5	168804788	5	168804788	*	R	0.719298	-4.31579
5_168807512_A_G	rs884787	5	168807512	A	G	0.0046	1.00503	0.97371	1.03627	0.0745	11	rs884787	0.773	5	168807512	A	G	0.9255	0.995	0.965	1.027	-0.0046	0.0158	85934	401577	5	168807512	5	168807512	*	rs884787	R	168234517	rs884787	A	G	0.9351	0.0144	0.0035	4.4e-05	689761	168234517	168807512	5	168807512	5	168807512	*	R	0.291139	4.11429
5_168809645_T_C	rs10038650	5	168809645	T	C	0.0101	1.0101	0.978474	1.04275	0.0693	11	rs10038650	0.5348	5	168809645	T	C	0.9307	0.99	0.959	1.022	-0.0101	0.0163	85934	401577	5	168809645	5	168809645	*	rs10038650	Y	168236650	rs10038650	T	C	0.93721	0.015	0.0036	3.1e-05	690303	168236650	168809645	5	168809645	5	168809645	*	Y	0.619632	4.16667
5_168809683_T_C	rs10038653	5	168809683	T	C	0.0107	1.01112	0.979432	1.04384	0.0695	11	rs10038653	0.511	5	168809683	T	C	0.9305	0.989	0.958	1.021	-0.0107	0.0163	85934	401577	5	168809683	5	168809683	*	rs10038653	Y	168236688	rs10038653	T	C	0.93709	0.015	0.0036	3.1e-05	690300	168236688	168809683	5	168809683	5	168809683	*	Y	0.656442	4.16667
5_168820080_A_G	rs17665948	5	168820080	A	G	0.0113	1.01112	0.993049	1.02987	0.255	11	rs17665948	0.2323	5	168820080	A	G	0.745	0.989	0.971	1.007	-0.0113	0.0094	85934	401577	5	168820080	5	168820080	*	rs17665948	R	168247085	rs17665948	A	G	0.7515	0.0089	0.002	1.1e-05	680330	168247085	168820080	5	168820080	5	168820080	*	R	1.20213	4.45
5_168820970_C_A	rs11134534	5	168820970	C	A	0.0057	1.006	0.982	1.03	0.131	10	rs11134534	0.6448	5	168820970	A	C	0.131	1.006	0.982	1.03	0.0057	0.0123	85934	401577	5	168820970	5	168820970	*	rs11134534	M	168247975	rs11134534	A	C	0.1297	-0.0137	0.0027	5e-07	649975	168247975	168820970	5	168820970	5	168820970	*	M	0.463415	-5.07407
5_168823424_C_T	rs1875977	5	168823424	C	T	0.0116	1.012	0.995	1.028	0.5741	10	rs1875977	0.1606	5	168823424	T	C	0.5741	1.012	0.995	1.028	0.0116	0.0083	85934	401577	5	168823424	5	168823424	*	rs1875977	B	168250429	rs1875977	T	C	0.5721	-0.0064	0.0017	0.00028	678394	168250429	168823424	5	168823424	5	168823424	*	B	1.39759	-3.76471
5_168825558_C_T	rs7733222	5	168825558	C	T	0.0091	1.009	0.993	1.026	0.5789	10	rs7733222	0.2733	5	168825558	T	C	0.5789	1.009	0.993	1.026	0.0091	0.0083	85934	401577	5	168825558	5	168825558	*	rs7733222	Y	168252563	rs7733222	T	C	0.5731	-0.0067	0.0017	0.00013	681619	168252563	168825558	5	168825558	5	168825558	*	Y	1.09639	-3.94118
5_168845498_T_C	rs17070549	5	168845498	T	C	0.0029	1.00301	0.966184	1.04058	0.0511	11	rs17070549	0.8777	5	168845498	T	C	0.9489	0.997	0.961	1.035	-0.0029	0.019	85934	401577	5	168845498	5	168845498	*	rs17070549	Y	168272503	rs17070549	T	C	0.95358	-0.017	0.0043	7.3e-05	660617	168272503	168845498	5	168845498	5	168845498	*	Y	0.152632	-3.95349
5_168859585_T_C	rs7736650	5	168859585	T	C	0.0071	1.00705	0.98912	1.02564	0.2721	11	rs7736650	0.4405	5	168859585	T	C	0.7279	0.993	0.975	1.011	-0.0071	0.0091	85934	401577	5	168859585	5	168859585	*	rs7736650	Y	168286590	rs7736650	T	C	0.7259	-0.0076	0.0019	8.8e-05	689199	168286590	168859585	5	168859585	5	168859585	*	Y	0.78022	-4
5_168866887_G_A	rs17635676	5	168866887	G	A	-0.0118	0.988	0.966	1.011	0.151	10	rs17635676	0.2973	5	168866887	A	G	0.151	0.988	0.966	1.011	-0.0118	0.0114	85934	401577	5	168866887	5	168866887	*	rs17635676	D	168293892	rs17635676	A	G	0.1578	0.0099	0.0024	4.3e-05	689326	168293892	168866887	5	168866887	5	168866887	*	D	-1.03509	4.125
5_168870992_C_T	rs1504955	5	168870992	C	T	-0.0194	0.981	0.957	1.006	0.1187	10	rs1504955	0.1259	5	168870992	T	C	0.1187	0.981	0.957	1.006	-0.0194	0.0127	85934	401577	5	168870992	5	168870992	*	rs1504955	H	168297997	rs1504955	T	C	0.1114	-0.0121	0.0029	2.3e-05	576539	168297997	168870992	5	168870992	5	168870992	*	H	-1.52756	-4.17241
5_168871653_T_G	rs1466947	5	168871653	T	G	-0.0184	0.981354	0.958773	1.00503	0.1309	11	rs1466947	0.1303	5	168871653	T	G	0.8691	1.019	0.995	1.043	0.0184	0.0122	85934	401577	5	168871653	5	168871653	*	rs1466947	K	168298658	rs1466947	T	G	0.8737	0.0119	0.0025	2.8e-06	759511	168298658	168871653	5	168871653	5	168871653	*	K	-1.5082	4.76
5_168878156_C_T	rs13183458	5	168878156	C	T	-0.0062	0.994	0.976	1.012	0.2495	10	rs13183458	0.5095	5	168878156	T	C	0.2495	0.994	0.976	1.012	-0.0062	0.0094	85934	401577	5	168878156	5	168878156	*	rs13183458	Y	168305161	rs13183458	T	C	0.2481	-0.0074	0.0019	0.00012	762372	168305161	168878156	5	168878156	5	168878156	*	Y	-0.659574	-3.89474
5_168879150_C_T	rs6897408	5	168879150	C	T	0.0079	1.008	0.991	1.025	0.3389	10	rs6897408	0.3615	5	168879150	T	C	0.3389	1.008	0.991	1.025	0.0079	0.0086	85934	401577	5	168879150	5	168879150	*	rs6897408	Y	168306155	rs6897408	T	C	0.3343	0.0068	0.0018	0.00024	689580	168306155	168879150	5	168879150	5	168879150	*	Y	0.918605	3.77778
5_168883087_G_T	rs1553536	5	168883087	G	T	-0.0079	0.992	0.961	1.024	0.0664	10	rs1553536	0.6288	5	168883087	T	G	0.0664	0.992	0.961	1.024	-0.0079	0.0163	85934	401577	5	168883087	5	168883087	*	rs1553536	K	168310092	rs1553536	T	G	0.06817	0.0139	0.0036	9.5e-05	669040	168310092	168883087	5	168883087	5	168883087	*	K	-0.484663	3.86111
5_168886426_A_G	rs7707709	5	168886426	A	G	0.0025	1.002	0.986193	1.01833	0.5047	11	rs7707709	0.7567	5	168886426	A	G	0.4953	0.998	0.982	1.014	-0.0025	0.0082	85934	401577	5	168886426	5	168886426	*	rs7707709	R	168313431	rs7707709	A	G	0.4982	-0.0084	0.0018	3.9e-06	622068	168313431	168886426	5	168886426	5	168886426	*	R	0.304878	-4.66667
5_168886556_C_G	rs4616916	5	168886556	C	G	0.0037	1.00402	0.987167	1.02041	0.3651	6	rs4616916	0.661	5	168886556	C	G	0.6349	0.996	0.98	1.013	-0.0037	0.0085	85934	401577	5	168886556	5	168886556	*	rs4616916	S	168313561	rs4616916	C	G	0.6414	-0.007	0.0019	0.00016	626641	168313561	168886556	5	168886556	5	168886556	*	S	0.435294	-3.68421
5_168888957_C_G	rs3923474	5	168888957	C	G	0.0106	1.01112	0.994036	1.02775	0.3954	6	rs3923474	0.2023	5	168888957	C	G	0.6046	0.989	0.973	1.006	-0.0106	0.0083	85934	401577	5	168888957	5	168888957	*	rs3923474	V	168315962	rs3923474	C	G	0.6139	-0.0068	0.0018	0.00012	688481	168315962	168888957	5	168888957	5	168888957	*	V	1.27711	-3.77778
5_168904333_G_A	rs10069222	5	168904333	G	A	0.0031	1.003	0.987	1.019	0.4788	10	rs10069222	0.7013	5	168904333	A	G	0.4788	1.003	0.987	1.019	0.0031	0.0082	85934	401577	5	168904333	5	168904333	*	rs10069222	R	168331338	rs10069222	A	G	0.4789	0.0085	0.0016	2.4e-07	787676	168331338	168904333	5	168904333	5	168904333	*	R	0.378049	5.3125
5_168904472_T_C	rs10078414	5	168904472	T	C	0.0032	1.00301	0.987167	1.01937	0.4785	11	rs10078414	0.6956	5	168904472	T	C	0.5215	0.997	0.981	1.013	-0.0032	0.0082	85934	401577	5	168904472	5	168904472	*	rs10078414	Y	168331477	rs10078414	T	C	0.523	-0.008	0.0018	4.9e-06	677899	168331477	168904472	5	168904472	5	168904472	*	Y	0.390244	-4.44444
5_168906594_C_G	rs13176886	5	168906594	C	G	0.0047	1.00503	0.98912	1.02145	0.4751	6	rs13176886	0.5636	5	168906594	C	G	0.5249	0.995	0.979	1.011	-0.0047	0.0082	85934	401577	5	168906594	5	168906594	*	rs13176886	B	168333599	rs13176886	C	G	0.5221	-0.0079	0.0018	6.3e-06	676277	168333599	168906594	5	168906594	5	168906594	*	B	0.573171	-4.38889
5_168907610_T_C	rs11134549	5	168907610	T	C	0.0053	1.00503	0.98912	1.02145	0.4778	11	rs11134549	0.5184	5	168907610	T	C	0.5222	0.995	0.979	1.011	-0.0053	0.0082	85934	401577	5	168907610	5	168907610	*	rs11134549	Y	168334615	rs11134549	T	C	0.5225	-0.0085	0.0018	1.3e-06	676519	168334615	168907610	5	168907610	5	168907610	*	Y	0.646341	-4.72222
5_168916670_A_G	rs17070611	5	168916670	A	G	-0.0566	0.94518	0.896057	0.996016	0.0275	11	rs17070611	0.03541	5	168916670	A	G	0.9725	1.058	1.004	1.116	0.0566	0.0269	85934	401577	5	168916670	5	168916670	*	rs17070611	R	168343675	rs17070611	A	G	0.97802	0.0344	0.0064	7.1e-08	673310	168343675	168916670	5	168916670	5	168916670	*	R	-2.10409	5.375
5_168924774_A_C	rs9313428	5	168924774	A	C	-0.0541	0.94697	0.898473	0.999001	0.0264	11	rs9313428	0.04436	5	168924774	A	C	0.9736	1.056	1.001	1.113	0.0541	0.0269	85934	401577	5	168924774	5	168924774	*	rs9313428	M	168351779	rs9313428	A	C	0.97831	0.0314	0.0063	7e-07	680117	168351779	168924774	5	168924774	5	168924774	*	M	-2.01115	4.98413
5_168936978_T_C	rs10053029	5	168936978	T	C	-0.0496	0.951475	0.904159	1.001	0.0278	11	rs10053029	0.05694	5	168936978	T	C	0.9722	1.051	0.999	1.106	0.0496	0.026	85934	401577	5	168936978	5	168936978	*	rs10053029	Y	168363983	rs10053029	T	C	0.97813	0.0307	0.0062	7.4e-07	675889	168363983	168936978	5	168936978	5	168936978	*	Y	-1.90769	4.95161
5_168937424_A_G	rs10060319	5	168937424	A	G	-0.0532	0.947867	0.900901	0.998004	0.028	11	rs10060319	0.04016	5	168937424	A	G	0.972	1.055	1.002	1.11	0.0532	0.0259	85934	401577	5	168937424	5	168937424	*	rs10060319	R	168364429	rs10060319	A	G	0.97761	0.0314	0.0062	3.7e-07	687578	168364429	168937424	5	168937424	5	168937424	*	R	-2.05405	5.06452
5_168938267_A_G	rs10062380	5	168938267	A	G	-0.0523	0.948767	0.902527	0.998004	0.0288	11	rs10062380	0.04171	5	168938267	A	G	0.9712	1.054	1.002	1.108	0.0523	0.0257	85934	401577	5	168938267	5	168938267	*	rs10062380	R	168365272	rs10062380	A	G	0.97761	0.0322	0.0061	1.6e-07	687496	168365272	168938267	5	168938267	5	168938267	*	R	-2.03502	5.27869
5_168942417_T_G	rs17070638	5	168942417	T	G	-0.0357	0.965251	0.919118	1.01317	0.0304	11	rs17070638	0.1511	5	168942417	T	G	0.9696	1.036	0.987	1.088	0.0357	0.0249	85934	401577	5	168942417	5	168942417	*	rs17070638	K	168369422	rs17070638	T	G	0.97679	0.0308	0.0061	4.9e-07	675617	168369422	168942417	5	168942417	5	168942417	*	K	-1.43373	5.04918
5_169157459_T_C	rs190935	5	169157459	T	C	-0.0017	0.998004	0.977517	1.01937	0.8127	11	rs190935	0.871	5	169157459	T	C	0.1873	1.002	0.981	1.023	0.0017	0.0106	85934	401577	5	169157459	5	169157459	*	rs190935	Y	168584463	rs190935	T	C	0.1821	0.0088	0.0022	9.7e-05	677378	168584463	169157459	5	169157459	5	169157459	*	Y	-0.160377	4
5_169250789_T_C	rs972031	5	169250789	T	C	0.0108	1.01112	0.992063	1.02987	0.7514	11	rs972031	0.2559	5	169250789	T	C	0.2486	0.989	0.971	1.008	-0.0108	0.0095	85934	401577	5	169250789	5	169250789	*	rs972031	Y	168677793	rs972031	T	C	0.2456	0.0077	0.002	0.00015	677014	168677793	169250789	5	169250789	5	169250789	*	Y	1.13684	3.85
5_169274495_T_A	rs11134567	5	169274495	T	A	-0.0046	0.995	0.979	1.012	0.3486	5	rs11134567	0.5862	5	169274495	A	T	0.3486	0.995	0.979	1.012	-0.0046	0.0085	85934	401577	5	169274495	5	169274495	*	rs11134567	W	168701499	rs11134567	A	T	0.3437	0.0065	0.0018	0.00039	684700	168701499	169274495	5	169274495	5	169274495	*	W	-0.541176	3.61111
5_169314948_A_C	rs11743455	5	169314948	A	C	-0.0022	0.998004	0.980392	1.01523	0.2948	11	rs11743455	0.8041	5	169314948	A	C	0.7052	1.002	0.985	1.02	0.0022	0.0089	85934	401577	5	169314948	5	169314948	*	rs11743455	M	168741952	rs11743455	A	C	0.7139	-0.0071	0.0019	0.00016	691598	168741952	169314948	5	169314948	5	169314948	*	M	-0.247191	-3.73684
5_169323361_C_T	rs1422033	5	169323361	C	T	-0.0013	0.999	0.981	1.017	0.2857	10	rs1422033	0.8886	5	169323361	T	C	0.2857	0.999	0.981	1.017	-0.0013	0.0091	85934	401577	5	169323361	5	169323361	*	rs1422033	Y	168750365	rs1422033	T	C	0.2841	0.0074	0.0019	0.00014	685506	168750365	169323361	5	169323361	5	169323361	*	Y	-0.142857	3.89474
5_169668805_A_G	rs12523168	5	169668805	A	G	0.0059	1.00604	0.990099	1.02249	0.5622	11	rs12523168	0.4744	5	169668805	A	G	0.4378	0.994	0.978	1.01	-0.0059	0.0082	85934	401577	5	169668805	5	169668805	*	rs12523168	R	169095809	rs12523168	A	G	0.4325	-0.0072	0.0017	3.2e-05	690558	169095809	169668805	5	169668805	5	169668805	*	R	0.719512	-4.23529
5_169844532_G_C	rs261634	5	169844532	G	C	0.0084	1.008	0.977	1.041	0.0676	5	rs261634	0.6075	5	169844532	C	G	0.0676	1.008	0.977	1.041	0.0084	0.0163	85934	401577	5	169844532	5	169844532	*	rs261634	S	169271536	rs261634	C	G	0.06379	-0.0139	0.0036	0.00011	688146	169271536	169844532	5	169844532	5	169844532	*	S	0.515337	-3.86111
5_169849231_C_A	rs261085	5	169849231	C	A	0.0087	1.009	0.985	1.034	0.1232	10	rs261085	0.4813	5	169849231	A	C	0.1232	1.009	0.985	1.034	0.0087	0.0124	85934	401577	5	169849231	5	169849231	*	rs261085	M	169276235	rs261085	A	C	0.1184	-0.0099	0.0027	0.00021	691545	169276235	169849231	5	169849231	5	169849231	*	M	0.701613	-3.66667
5_169864601_C_T	rs261027	5	169864601	C	T	0.0112	1.011	0.979	1.044	0.0665	10	rs261027	0.4913	5	169864601	T	C	0.0665	1.011	0.979	1.044	0.0112	0.0163	85934	401577	5	169864601	5	169864601	*	rs261027	Y	169291605	rs261027	T	C	0.06379	-0.0127	0.0036	0.0004	690550	169291605	169864601	5	169864601	5	169864601	*	Y	0.687117	-3.52778
5_169877368_G_A	rs261076	5	169877368	G	A	0.0001	1	0.981	1.02	0.206	10	rs261076	0.9911	5	169877368	A	G	0.206	1	0.981	1.02	0.0001	0.01	85934	401577	5	169877368	5	169877368	*	rs261076	R	169304372	rs261076	A	G	0.2024	-0.0091	0.0022	3.4e-05	679002	169304372	169877368	5	169877368	5	169877368	*	R	0.01	-4.13636
5_169893685_A_C	rs261068	5	169893685	A	C	0.0019	1.002	0.984252	1.02041	0.263	11	rs261068	0.8387	5	169893685	A	C	0.737	0.998	0.98	1.016	-0.0019	0.0093	85934	401577	5	169893685	5	169893685	*	rs261068	M	169320689	rs261068	A	C	0.7468	0.0082	0.0019	1.3e-05	790854	169320689	169893685	5	169893685	5	169893685	*	M	0.204301	4.31579
5_170782190_C_T	rs4524525	5	170782190	C	T	0.0023	1.002	0.985	1.02	0.2854	10	rs4524525	0.7984	5	170782190	T	C	0.2854	1.002	0.985	1.02	0.0023	0.009	85934	401577	5	170782190	5	170782190	*	rs4524525	Y	170209194	rs4524525	T	C	0.2947	0.0067	0.0019	0.00048	686920	170209194	170782190	5	170782190	5	170782190	*	Y	0.255556	3.52632
5_170783993_A_T	rs929763	5	170783993	A	T	0.0093	1.00908	0.99108	1.02775	0.708	6	rs929763	0.3127	5	170783993	A	T	0.292	0.991	0.973	1.009	-0.0093	0.0092	85934	401577	5	170783993	5	170783993	*	rs929763	W	170210997	rs929763	A	T	0.287	-0.0071	0.002	0.00032	666290	170210997	170783993	5	170783993	5	170783993	*	W	1.01087	-3.55
5_170791794_C_T	rs984535	5	170791794	C	T	0.0005	1.001	0.984	1.017	0.3931	10	rs984535	0.9532	5	170791794	T	C	0.3931	1.001	0.984	1.017	0.0005	0.0084	85934	401577	5	170791794	5	170791794	*	rs984535	Y	170218798	rs984535	T	C	0.3985	0.0065	0.0018	0.00028	680703	170218798	170791794	5	170791794	5	170791794	*	Y	0.0595238	3.61111
5_170794063_C_G	rs2879354	5	170794063	C	G	0.006	1.00604	0.98912	1.02249	0.3785	6	rs2879354	0.4764	5	170794063	C	G	0.6215	0.994	0.978	1.011	-0.006	0.0084	85934	401577	5	170794063	5	170794063	*	rs2879354	S	170221067	rs2879354	C	G	0.6154	-0.0073	0.0018	3.6e-05	684671	170221067	170794063	5	170794063	5	170794063	*	S	0.714286	-4.05556
5_170794181_A_G	rs6884917	5	170794181	A	G	0.0039	1.00402	0.988142	1.02041	0.4085	11	rs6884917	0.6369	5	170794181	A	G	0.5915	0.996	0.98	1.012	-0.0039	0.0083	85934	401577	5	170794181	5	170794181	*	rs6884917	R	170221185	rs6884917	A	G	0.5887	-0.007	0.0018	6e-05	687864	170221185	170794181	5	170794181	5	170794181	*	R	0.46988	-3.88889
5_170794920_C_T	rs7729540	5	170794920	C	T	0.006	1.006	0.987	1.025	0.2363	10	rs7729540	0.5307	5	170794920	T	C	0.2363	1.006	0.987	1.025	0.006	0.0096	85934	401577	5	170794920	5	170794920	*	rs7729540	Y	170221924	rs7729540	T	C	0.2374	0.0083	0.002	3.7e-05	687087	170221924	170794920	5	170794920	5	170794920	*	Y	0.625	4.15
5_170795881_A_G	rs1812910	5	170795881	A	G	0.0081	1.00806	0.992063	1.02459	0.3868	11	rs1812910	0.3312	5	170795881	A	G	0.6132	0.992	0.976	1.008	-0.0081	0.0083	85934	401577	5	170795881	5	170795881	*	rs1812910	R	170222885	rs1812910	A	G	0.6114	-0.0076	0.0018	1.5e-05	689761	170222885	170795881	5	170795881	5	170795881	*	R	0.975904	-4.22222
5_170796206_G_A	rs9313525	5	170796206	G	A	0.0044	1.004	0.988	1.021	0.4095	10	rs9313525	0.5973	5	170796206	A	G	0.4095	1.004	0.988	1.021	0.0044	0.0083	85934	401577	5	170796206	5	170796206	*	rs9313525	R	170223210	rs9313525	A	G	0.4112	0.0072	0.0017	3.3e-05	691582	170223210	170796206	5	170796206	5	170796206	*	R	0.53012	4.23529
5_170796638_A_C	rs10066092	5	170796638	A	C	0.0076	1.00806	0.99108	1.02459	0.3846	11	rs10066092	0.3656	5	170796638	A	C	0.6154	0.992	0.976	1.009	-0.0076	0.0084	85934	401577	5	170796638	5	170796638	*	rs10066092	M	170223642	rs10066092	A	C	0.6121	-0.0076	0.0018	1.8e-05	689306	170223642	170796638	5	170796638	5	170796638	*	M	0.904762	-4.22222
5_170801332_A_G	rs7724371	5	170801332	A	G	0.0035	1.00301	0.987167	1.02041	0.4092	11	rs7724371	0.6716	5	170801332	A	G	0.5908	0.997	0.98	1.013	-0.0035	0.0083	85934	401577	5	170801332	5	170801332	*	rs7724371	R	170228336	rs7724371	A	G	0.5891	-0.0071	0.0017	4.6e-05	691329	170228336	170801332	5	170801332	5	170801332	*	R	0.421687	-4.17647
5_170803684_G_A	rs10054743	5	170803684	G	A	0.0034	1.003	0.985	1.022	0.2385	10	rs10054743	0.721	5	170803684	A	G	0.2385	1.003	0.985	1.022	0.0034	0.0095	85934	401577	5	170803684	5	170803684	*	rs10054743	R	170230688	rs10054743	A	G	0.2386	0.0088	0.002	1.4e-05	688775	170230688	170803684	5	170803684	5	170803684	*	R	0.357895	4.4
5_170805610_T_C	rs2303135	5	170805610	T	C	0.0027	1.00301	0.986193	1.01937	0.409	11	rs2303135	0.7471	5	170805610	T	C	0.591	0.997	0.981	1.014	-0.0027	0.0083	85934	401577	5	170805610	5	170805610	*	rs2303135	H	170232614	rs2303135	T	C	0.5889	-0.0073	0.0017	2.5e-05	689172	170232614	170805610	5	170805610	5	170805610	*	H	0.325301	-4.29412
5_170807717_C_T	rs10063254	5	170807717	C	T	0.0037	1.004	0.985	1.023	0.2371	10	rs10063254	0.6991	5	170807717	T	C	0.2371	1.004	0.985	1.023	0.0037	0.0095	85934	401577	5	170807717	5	170807717	*	rs10063254	Y	170234721	rs10063254	T	C	0.2377	0.0085	0.002	2.7e-05	688027	170234721	170807717	5	170807717	5	170807717	*	Y	0.389474	4.25
5_170810368_C_T	rs3792809	5	170810368	C	T	0.0032	1.003	0.985	1.022	0.2367	10	rs3792809	0.7352	5	170810368	T	C	0.2367	1.003	0.985	1.022	0.0032	0.0095	85934	401577	5	170810368	5	170810368	*	rs3792809	Y	170237372	rs3792809	T	C	0.237	0.0083	0.002	3.6e-05	690724	170237372	170810368	5	170810368	5	170810368	*	Y	0.336842	4.15
5_170811720_A_G	rs12515575	5	170811720	A	G	0.0082	1.00806	0.988142	1.02881	0.8085	11	rs12515575	0.4346	5	170811720	A	G	0.1915	0.992	0.972	1.012	-0.0082	0.0105	85934	401577	5	170811720	5	170811720	*	rs12515575	R	170238724	rs12515575	A	G	0.1787	-0.0086	0.0023	0.00017	689958	170238724	170811720	5	170811720	5	170811720	*	R	0.780952	-3.73913
5_170811900_C_T	rs3805458	5	170811900	C	T	0.0025	1.003	0.984	1.021	0.2389	10	rs3805458	0.7957	5	170811900	T	C	0.2389	1.003	0.984	1.021	0.0025	0.0095	85934	401577	5	170811900	5	170811900	*	rs3805458	Y	170238904	rs3805458	T	C	0.2378	0.0081	0.002	5.2e-05	692403	170238904	170811900	5	170811900	5	170811900	*	Y	0.263158	4.05
5_170812108_C_A	rs1063310	5	170812108	C	A	0.0016	1.002	0.983	1.02	0.2384	10	rs1063310	0.8673	5	170812108	A	C	0.2384	1.002	0.983	1.02	0.0016	0.0095	85934	401577	5	170812108	5	170812108	*	rs1063310	M	170239112	rs1063310	A	C	0.2369	0.0085	0.002	2.4e-05	692584	170239112	170812108	5	170812108	5	170812108	*	M	0.168421	4.25
5_170814164_G_A	rs3805454	5	170814164	G	A	0.0021	1.002	0.984	1.021	0.238	10	rs3805454	0.8269	5	170814164	A	G	0.238	1.002	0.984	1.021	0.0021	0.0095	85934	401577	5	170814164	5	170814164	*	rs3805454	R	170241168	rs3805454	A	G	0.2378	0.0085	0.002	2.5e-05	691668	170241168	170814164	5	170814164	5	170814164	*	R	0.221053	4.25
5_170814302_C_T	rs1895410	5	170814302	C	T	0.0076	1.008	0.987	1.028	0.8085	10	rs1895410	0.4685	5	170814302	T	C	0.8085	1.008	0.987	1.028	0.0076	0.0104	85934	401577	5	170814302	5	170814302	*	rs1895410	Y	170241306	rs1895410	T	C	0.8218	0.008	0.0023	0.00037	692000	170241306	170814302	5	170814302	5	170814302	*	Y	0.730769	3.47826
5_170816429_A_G	rs1422160	5	170816429	A	G	0.0074	1.00705	0.987167	1.02775	0.8087	11	rs1422160	0.4755	5	170816429	A	G	0.1913	0.993	0.973	1.013	-0.0074	0.0104	85934	401577	5	170816429	5	170816429	*	rs1422160	R	170243433	rs1422160	A	G	0.1782	-0.008	0.0023	0.0004	691668	170243433	170816429	5	170816429	5	170816429	*	R	0.711538	-3.47826
5_170818662_C_T	rs9986295	5	170818662	C	T	0.0032	1.003	0.985	1.022	0.2365	10	rs9986295	0.7401	5	170818662	T	C	0.2365	1.003	0.985	1.022	0.0032	0.0095	85934	401577	5	170818662	5	170818662	*	rs9986295	Y	170245666	rs9986295	T	C	0.2373	0.0082	0.002	4.4e-05	692081	170245666	170818662	5	170818662	5	170818662	*	Y	0.336842	4.1
5_170818842_C_T	rs6886019	5	170818842	C	T	-0.0157	0.984	0.954	1.016	0.0712	10	rs6886019	0.3232	5	170818842	T	C	0.0712	0.984	0.954	1.016	-0.0157	0.0159	85934	401577	5	170818842	5	170818842	*	rs6886019	Y	170245846	rs6886019	T	C	0.07343	-0.0134	0.0032	3.7e-05	691668	170245846	170818842	5	170818842	5	170818842	*	Y	-0.987421	-4.1875
5_170825236_G_T	rs6890943	5	170825236	G	T	0.0028	1.003	0.984	1.022	0.2358	10	rs6890943	0.7683	5	170825236	T	G	0.2358	1.003	0.984	1.022	0.0028	0.0095	85934	401577	5	170825236	5	170825236	*	rs6890943	K	170252240	rs6890943	T	G	0.237	0.0083	0.002	3.8e-05	691900	170252240	170825236	5	170825236	5	170825236	*	K	0.294737	4.15
5_170826977_C_T	rs1808374	5	170826977	C	T	-0.0132	0.987	0.957	1.018	0.073	10	rs1808374	0.3995	5	170826977	T	C	0.073	0.987	0.957	1.018	-0.0132	0.0157	85934	401577	5	170826977	5	170826977	*	rs1808374	Y	170253981	rs1808374	T	C	0.07402	-0.0115	0.0032	0.00032	691481	170253981	170826977	5	170826977	5	170826977	*	Y	-0.840764	-3.59375
5_170828587_A_C	rs6871931	5	170828587	A	C	0.0094	1.00908	0.98912	1.03093	0.8093	11	rs6871931	0.3698	5	170828587	A	C	0.1907	0.991	0.97	1.011	-0.0094	0.0105	85934	401577	5	170828587	5	170828587	*	rs6871931	M	170255591	rs6871931	A	C	0.1773	-0.0081	0.0023	0.00039	691115	170255591	170828587	5	170828587	5	170828587	*	M	0.895238	-3.52174
5_170832014_T_C	rs6870901	5	170832014	T	C	0.0019	1.002	0.983284	1.02041	0.2384	11	rs6870901	0.8392	5	170832014	T	C	0.7616	0.998	0.98	1.017	-0.0019	0.0095	85934	401577	5	170832014	5	170832014	*	rs6870901	Y	170259018	rs6870901	T	C	0.762	-0.0089	0.002	1.2e-05	681575	170259018	170832014	5	170832014	5	170832014	*	Y	0.2	-4.45
5_170834455_T_C	rs11744129	5	170834455	T	C	0.0027	1.00301	0.984252	1.02145	0.2358	11	rs11744129	0.7801	5	170834455	T	C	0.7642	0.997	0.979	1.016	-0.0027	0.0096	85934	401577	5	170834455	5	170834455	*	rs11744129	Y	170261459	rs11744129	T	C	0.7629	-0.0087	0.002	1.9e-05	689063	170261459	170834455	5	170834455	5	170834455	*	Y	0.28125	-4.35
5_170836359_T_C	rs11745293	5	170836359	T	C	0.0083	1.00806	0.986193	1.03093	0.8352	11	rs11745293	0.4561	5	170836359	T	C	0.1648	0.992	0.97	1.014	-0.0083	0.0111	85934	401577	5	170836359	5	170836359	*	rs11745293	Y	170263363	rs11745293	T	C	0.1529	-0.0102	0.0025	3.4e-05	685558	170263363	170836359	5	170836359	5	170836359	*	Y	0.747748	-4.08
5_170841083_C_T	rs11956347	5	170841083	C	T	0.0092	1.009	0.988	1.031	0.8337	10	rs11956347	0.4054	5	170841083	T	C	0.8337	1.009	0.988	1.031	0.0092	0.0111	85934	401577	5	170841083	5	170841083	*	rs11956347	Y	170268087	rs11956347	T	C	0.8472	0.0094	0.0025	0.00016	671934	170268087	170841083	5	170841083	5	170841083	*	Y	0.828829	3.76
5_170842853_A_T	rs1573824	5	170842853	A	T	0.0154	1.01523	0.995025	1.03734	0.8143	6	rs1573824	0.1492	5	170842853	A	T	0.1857	0.985	0.964	1.005	-0.0154	0.0106	85934	401577	5	170842853	5	170842853	*	rs1573824	W	170269857	rs1573824	A	T	0.173	-0.0092	0.0023	8.4e-05	680406	170269857	170842853	5	170842853	5	170842853	*	W	1.45283	-4
5_170848383_C_T	rs10073556	5	170848383	C	T	0.0051	1.005	0.986	1.024	0.2381	10	rs10073556	0.5983	5	170848383	T	C	0.2381	1.005	0.986	1.024	0.0051	0.0096	85934	401577	5	170848383	5	170848383	*	rs10073556	Y	170275387	rs10073556	T	C	0.2379	0.0085	0.002	3e-05	679958	170275387	170848383	5	170848383	5	170848383	*	Y	0.53125	4.25
5_170849119_T_C	rs1363282	5	170849119	T	C	0.0098	1.0101	0.988142	1.03199	0.827	11	rs1363282	0.3688	5	170849119	T	C	0.173	0.99	0.969	1.012	-0.0098	0.011	85934	401577	5	170849119	5	170849119	*	rs1363282	Y	170276123	rs1363282	T	C	0.1631	-0.0096	0.0024	7.1e-05	679982	170276123	170849119	5	170849119	5	170849119	*	Y	0.890909	-4
5_170849791_C_T	rs10045054	5	170849791	C	T	0.0043	1.004	0.986	1.023	0.2402	10	rs10045054	0.6563	5	170849791	T	C	0.2402	1.004	0.986	1.023	0.0043	0.0096	85934	401577	5	170849791	5	170849791	*	rs10045054	Y	170276795	rs10045054	T	C	0.238	0.0084	0.002	3.7e-05	679107	170276795	170849791	5	170849791	5	170849791	*	Y	0.447917	4.2
5_170850178_G_A	rs6892541	5	170850178	G	A	0.0102	1.01	0.989	1.032	0.827	10	rs6892541	0.3502	5	170850178	A	G	0.827	1.01	0.989	1.032	0.0102	0.011	85934	401577	5	170850178	5	170850178	*	rs6892541	R	170277182	rs6892541	A	G	0.836	0.0094	0.0024	0.0001	674076	170277182	170850178	5	170850178	5	170850178	*	R	0.927273	3.91667
5_170850439_G_A	rs6897013	5	170850439	G	A	-0.0153	0.985	0.955	1.016	0.0727	10	rs6897013	0.3301	5	170850439	A	G	0.0727	0.985	0.955	1.016	-0.0153	0.0157	85934	401577	5	170850439	5	170850439	*	rs6897013	R	170277443	rs6897013	A	G	0.07606	-0.0112	0.0032	0.00046	691472	170277443	170850439	5	170850439	5	170850439	*	R	-0.974522	-3.5
5_170852076_T_C	rs10223131	5	170852076	T	C	0.0045	1.00402	0.986193	1.02354	0.2403	11	rs10223131	0.6418	5	170852076	T	C	0.7597	0.996	0.977	1.014	-0.0045	0.0096	85934	401577	5	170852076	5	170852076	*	rs10223131	Y	170279080	rs10223131	T	C	0.7601	-0.0089	0.002	1.4e-05	679292	170279080	170852076	5	170852076	5	170852076	*	Y	0.46875	-4.45
5_170853912_A_T	rs9313526	5	170853912	A	T	0.0055	1.00503	0.987167	1.02459	0.238	6	rs9313526	0.566	5	170853912	A	T	0.762	0.995	0.976	1.013	-0.0055	0.0096	85934	401577	5	170853912	5	170853912	*	rs9313526	W	170280916	rs9313526	A	T	0.7614	-0.0085	0.002	3.6e-05	679028	170280916	170853912	5	170853912	5	170853912	*	W	0.572917	-4.25
5_170855630_T_C	rs6555924	5	170855630	T	C	0.016	1.01626	0.998004	1.0352	0.7429	11	rs6555924	0.08869	5	170855630	T	C	0.2571	0.984	0.966	1.002	-0.016	0.0094	85934	401577	5	170855630	5	170855630	*	rs6555924	Y	170282634	rs6555924	T	C	0.2495	-0.0104	0.0021	4.6e-07	672960	170282634	170855630	5	170855630	5	170855630	*	Y	1.70213	-4.95238
5_170855682_C_T	rs6555925	5	170855682	C	T	0.0161	1.016	0.998	1.035	0.7464	10	rs6555925	0.08668	5	170855682	T	C	0.7464	1.016	0.998	1.035	0.0161	0.0094	85934	401577	5	170855682	5	170855682	*	rs6555925	Y	170282686	rs6555925	T	C	0.7488	0.0104	0.0019	8.9e-08	770242	170282686	170855682	5	170855682	5	170855682	*	Y	1.71277	5.47368
5_170856087_C_T	rs4868038	5	170856087	C	T	0.0154	1.016	0.998	1.034	0.715	10	rs4868038	0.0918	5	170856087	T	C	0.715	1.016	0.998	1.034	0.0154	0.0091	85934	401577	5	170856087	5	170856087	*	rs4868038	Y	170283091	rs4868038	T	C	0.7241	0.0115	0.002	6e-09	673386	170283091	170856087	5	170856087	5	170856087	*	Y	1.69231	5.75
5_170857620_A_C	rs2161214	5	170857620	A	C	0.0042	1.00402	0.987167	1.02145	0.6659	11	rs2161214	0.6299	5	170857620	A	C	0.3341	0.996	0.979	1.013	-0.0042	0.0087	85934	401577	5	170857620	5	170857620	*	rs2161214	V	170284624	rs2161214	A	C	0.3109	-0.0129	0.0019	3.8e-12	690609	170284624	170857620	5	170857620	5	170857620	*	V	0.482759	-6.78947
5_170857935_C_T	rs1978461	5	170857935	C	T	0.0032	1.003	0.986	1.02	0.6661	10	rs1978461	0.7158	5	170857935	T	C	0.6661	1.003	0.986	1.02	0.0032	0.0087	85934	401577	5	170857935	5	170857935	*	rs1978461	Y	170284939	rs1978461	T	C	0.6898	0.0131	0.0019	2.2e-12	690961	170284939	170857935	5	170857935	5	170857935	*	Y	0.367816	6.89474
5_170859438_T_C	rs6555927	5	170859438	T	C	0.0043	1.00402	0.987167	1.02145	0.6684	11	rs6555927	0.6212	5	170859438	T	C	0.3316	0.996	0.979	1.013	-0.0043	0.0087	85934	401577	5	170859438	5	170859438	*	rs6555927	Y	170286442	rs6555927	T	C	0.3102	-0.0131	0.0019	2.2e-12	690822	170286442	170859438	5	170859438	5	170859438	*	Y	0.494253	-6.89474
5_170859526_T_C	rs7737600	5	170859526	T	C	0.0042	1.00402	0.987167	1.02145	0.6664	11	rs7737600	0.6339	5	170859526	T	C	0.3336	0.996	0.979	1.013	-0.0042	0.0087	85934	401577	5	170859526	5	170859526	*	rs7737600	H	170286530	rs7737600	T	C	0.311	-0.013	0.0019	3.4e-12	690890	170286530	170859526	5	170859526	5	170859526	*	H	0.482759	-6.84211
5_170859722_A_C	rs7717652	5	170859722	A	C	0.0042	1.00402	0.987167	1.02145	0.6671	11	rs7717652	0.6293	5	170859722	A	C	0.3329	0.996	0.979	1.013	-0.0042	0.0087	85934	401577	5	170859722	5	170859722	*	rs7717652	M	170286726	rs7717652	A	C	0.3116	-0.0131	0.0019	1.4e-12	691032	170286726	170859722	5	170859722	5	170859722	*	M	0.482759	-6.89474
5_170859868_G_T	rs7718338	5	170859868	G	T	0.0041	1.004	0.987	1.021	0.6646	10	rs7718338	0.6375	5	170859868	T	G	0.6646	1.004	0.987	1.021	0.0041	0.0087	85934	401577	5	170859868	5	170859868	*	rs7718338	K	170286872	rs7718338	T	G	0.6868	0.013	0.0019	1.9e-12	691323	170286872	170859868	5	170859868	5	170859868	*	K	0.471264	6.84211
5_170860632_A_G	rs7722812	5	170860632	A	G	0.0044	1.00402	0.987167	1.02145	0.6682	11	rs7722812	0.6128	5	170860632	A	G	0.3318	0.996	0.979	1.013	-0.0044	0.0087	85934	401577	5	170860632	5	170860632	*	rs7722812	R	170287636	rs7722812	A	G	0.308	-0.013	0.0019	2.2e-12	691992	170287636	170860632	5	170860632	5	170860632	*	R	0.505747	-6.84211
5_170860694_A_T	rs7722978	5	170860694	A	T	0.0038	1.00402	0.987167	1.02145	0.6662	6	rs7722978	0.6624	5	170860694	A	T	0.3338	0.996	0.979	1.013	-0.0038	0.0087	85934	401577	5	170860694	5	170860694	*	rs7722978	W	170287698	rs7722978	A	T	0.3088	-0.0129	0.0019	3.3e-12	692041	170287698	170860694	5	170860694	5	170860694	*	W	0.436782	-6.78947
5_170861172_A_G	rs7723817	5	170861172	A	G	0.0049	1.00503	0.988142	1.02249	0.6696	11	rs7723817	0.5755	5	170861172	A	G	0.3304	0.995	0.978	1.012	-0.0049	0.0087	85934	401577	5	170861172	5	170861172	*	rs7723817	V	170288176	rs7723817	A	G	0.3076	-0.013	0.0019	2.7e-12	692006	170288176	170861172	5	170861172	5	170861172	*	V	0.563218	-6.84211
5_170861547_C_G	rs3806931	5	170861547	C	G	0.0056	1.00604	0.988142	1.02354	0.6707	6	rs3806931	0.5229	5	170861547	C	G	0.3293	0.994	0.977	1.012	-0.0056	0.0088	85934	401577	5	170861547	5	170861547	*	rs3806931	S	170288551	rs3806931	C	G	0.308	-0.0132	0.0019	1.3e-12	691179	170288551	170861547	5	170861547	5	170861547	*	S	0.636364	-6.94737
5_170865023_G_T	rs4867635	5	170865023	G	T	0.0046	1.005	0.988	1.022	0.6692	10	rs4867635	0.5962	5	170865023	T	G	0.6692	1.005	0.988	1.022	0.0046	0.0087	85934	401577	5	170865023	5	170865023	*	rs4867635	K	170292027	rs4867635	T	G	0.6897	0.0129	0.0019	2.9e-12	692248	170292027	170865023	5	170865023	5	170865023	*	K	0.528736	6.78947
5_170867128_G_A	rs1422149	5	170867128	G	A	0.0049	1.005	0.988	1.022	0.6682	10	rs1422149	0.5758	5	170867128	A	G	0.6682	1.005	0.988	1.022	0.0049	0.0087	85934	401577	5	170867128	5	170867128	*	rs1422149	R	170294132	rs1422149	A	G	0.6895	0.0128	0.0019	4.1e-12	692096	170294132	170867128	5	170867128	5	170867128	*	R	0.563218	6.73684
5_170869588_G_A	rs3948566	5	170869588	G	A	0.0055	1.006	0.989	1.023	0.6696	10	rs3948566	0.5311	5	170869588	A	G	0.6696	1.006	0.989	1.023	0.0055	0.0087	85934	401577	5	170869588	5	170869588	*	rs3948566	R	170296592	rs3948566	A	G	0.6895	0.0128	0.0019	5.1e-12	692110	170296592	170869588	5	170869588	5	170869588	*	R	0.632184	6.73684
5_170876427_C_T	rs7721470	5	170876427	C	T	0.0052	1.005	0.988	1.023	0.6686	10	rs7721470	0.5481	5	170876427	T	C	0.6686	1.005	0.988	1.023	0.0052	0.0087	85934	401577	5	170876427	5	170876427	*	rs7721470	Y	170303431	rs7721470	T	C	0.6898	0.0128	0.0019	4.3e-12	692110	170303431	170876427	5	170876427	5	170876427	*	Y	0.597701	6.73684
5_170878772_T_C	rs10043338	5	170878772	T	C	0.0042	1.00402	0.987167	1.02145	0.6693	11	rs10043338	0.6287	5	170878772	T	C	0.3307	0.996	0.979	1.013	-0.0042	0.0087	85934	401577	5	170878772	5	170878772	*	rs10043338	Y	170305776	rs10043338	T	C	0.3096	-0.0128	0.0019	6.5e-12	691831	170305776	170878772	5	170878772	5	170878772	*	Y	0.482759	-6.73684
5_170879513_G_C	rs4867636	5	170879513	G	C	0.0049	1.005	0.988	1.022	0.6686	5	rs4867636	0.5719	5	170879513	C	G	0.6686	1.005	0.988	1.022	0.0049	0.0087	85934	401577	5	170879513	5	170879513	*	rs4867636	S	170306517	rs4867636	C	G	0.6904	0.0128	0.0019	4.5e-12	692290	170306517	170879513	5	170879513	5	170879513	*	S	0.563218	6.73684
5_170879764_C_T	rs1592847	5	170879764	C	T	0.0044	1.004	0.987	1.022	0.6672	10	rs1592847	0.613	5	170879764	T	C	0.6672	1.004	0.987	1.022	0.0044	0.0087	85934	401577	5	170879764	5	170879764	*	rs1592847	Y	170306768	rs1592847	T	C	0.69	0.013	0.0019	2.4e-12	692279	170306768	170879764	5	170879764	5	170879764	*	Y	0.505747	6.84211
5_170884238_A_G	rs2339168	5	170884238	A	G	0.0041	1.00402	0.987167	1.02145	0.6679	11	rs2339168	0.6361	5	170884238	A	G	0.3321	0.996	0.979	1.013	-0.0041	0.0087	85934	401577	5	170884238	5	170884238	*	rs2339168	R	170311242	rs2339168	A	G	0.31	-0.0129	0.0019	4.2e-12	691678	170311242	170884238	5	170884238	5	170884238	*	R	0.471264	-6.78947
5_170884639_C_T	rs2112405	5	170884639	C	T	0.0043	1.004	0.987	1.022	0.6694	10	rs2112405	0.6209	5	170884639	T	C	0.6694	1.004	0.987	1.022	0.0043	0.0087	85934	401577	5	170884639	5	170884639	*	rs2112405	Y	170311643	rs2112405	T	C	0.69	0.0129	0.0019	4.7e-12	691862	170311643	170884639	5	170884639	5	170884639	*	Y	0.494253	6.78947
5_170885349_A_G	rs1423231	5	170885349	A	G	0.0037	1.00402	0.987167	1.02145	0.666	11	rs1423231	0.6726	5	170885349	A	G	0.334	0.996	0.979	1.013	-0.0037	0.0087	85934	401577	5	170885349	5	170885349	*	rs1423231	R	170312353	rs1423231	A	G	0.3105	-0.0129	0.0019	5.1e-12	691891	170312353	170885349	5	170885349	5	170885349	*	R	0.425287	-6.78947
5_170886640_A_G	rs2339170	5	170886640	A	G	0.0047	1.00503	0.988142	1.02249	0.6654	11	rs2339170	0.5896	5	170886640	A	G	0.3346	0.995	0.978	1.012	-0.0047	0.0087	85934	401577	5	170886640	5	170886640	*	rs2339170	R	170313644	rs2339170	A	G	0.3122	-0.0129	0.0019	3.4e-12	692145	170313644	170886640	5	170886640	5	170886640	*	R	0.54023	-6.78947
5_170888178_G_T	rs10072991	5	170888178	G	T	0.0052	1.005	0.983	1.028	0.8451	10	rs10072991	0.6533	5	170888178	T	G	0.8451	1.005	0.983	1.028	0.0052	0.0116	85934	401577	5	170888178	5	170888178	*	rs10072991	K	170315182	rs10072991	T	G	0.8601	0.0153	0.0027	2.1e-08	516450	170315182	170888178	5	170888178	5	170888178	*	K	0.448276	5.66667
5_170888720_C_T	rs6884098	5	170888720	C	T	0.0048	1.005	0.988	1.022	0.6653	10	rs6884098	0.5791	5	170888720	T	C	0.6653	1.005	0.988	1.022	0.0048	0.0087	85934	401577	5	170888720	5	170888720	*	rs6884098	Y	170315724	rs6884098	T	C	0.6891	0.0129	0.0019	3.1e-12	692314	170315724	170888720	5	170888720	5	170888720	*	Y	0.551724	6.78947
5_170889702_T_C	rs4867639	5	170889702	T	C	0.0039	1.00402	0.987167	1.02145	0.6661	11	rs4867639	0.6502	5	170889702	T	C	0.3339	0.996	0.979	1.013	-0.0039	0.0087	85934	401577	5	170889702	5	170889702	*	rs4867639	B	170316706	rs4867639	T	C	0.3104	-0.0127	0.0019	9.3e-12	691765	170316706	170889702	5	170889702	5	170889702	*	B	0.448276	-6.68421
5_170890286_T_A	rs1422151	5	170890286	T	A	0.0049	1.005	0.988	1.022	0.6672	5	rs1422151	0.5695	5	170890286	A	T	0.6672	1.005	0.988	1.022	0.0049	0.0087	85934	401577	5	170890286	5	170890286	*	rs1422151	W	170317290	rs1422151	A	T	0.6897	0.0129	0.0019	2.9e-12	692227	170317290	170890286	5	170890286	5	170890286	*	W	0.563218	6.78947
5_170891862_A_G	rs9637852	5	170891862	A	G	0.0045	1.00402	0.987167	1.02145	0.6653	11	rs9637852	0.6029	5	170891862	A	G	0.3347	0.996	0.979	1.013	-0.0045	0.0087	85934	401577	5	170891862	5	170891862	*	rs9637852	R	170318866	rs9637852	A	G	0.3112	-0.013	0.0019	2.6e-12	692434	170318866	170891862	5	170891862	5	170891862	*	R	0.517241	-6.84211
5_170894955_G_C	rs10044718	5	170894955	G	C	0.0042	1.004	0.987	1.021	0.6698	5	rs10044718	0.6277	5	170894955	C	G	0.6698	1.004	0.987	1.021	0.0042	0.0087	85934	401577	5	170894955	5	170894955	*	rs10044718	S	170321959	rs10044718	C	G	0.6909	0.0127	0.0019	9.4e-12	691637	170321959	170894955	5	170894955	5	170894955	*	S	0.482759	6.68421
5_170896254_A_G	rs2287893	5	170896254	A	G	0.0043	1.00402	0.987167	1.02145	0.6677	11	rs2287893	0.6215	5	170896254	A	G	0.3323	0.996	0.979	1.013	-0.0043	0.0087	85934	401577	5	170896254	5	170896254	*	rs2287893	R	170323258	rs2287893	A	G	0.3097	-0.013	0.0019	2.1e-12	692245	170323258	170896254	5	170896254	5	170896254	*	R	0.494253	-6.84211
5_170903669_A_T	rs2879364	5	170903669	A	T	0.0041	1.00402	0.987167	1.02145	0.6676	6	rs2879364	0.637	5	170903669	A	T	0.3324	0.996	0.979	1.013	-0.0041	0.0087	85934	401577	5	170903669	5	170903669	*	rs2879364	W	170330673	rs2879364	A	T	0.3096	-0.013	0.0019	2.2e-12	692271	170330673	170903669	5	170903669	5	170903669	*	W	0.471264	-6.84211
5_170904465_A_G	rs3860760	5	170904465	A	G	0.0039	1.00402	0.987167	1.02145	0.6658	11	rs3860760	0.6564	5	170904465	A	G	0.3342	0.996	0.979	1.013	-0.0039	0.0087	85934	401577	5	170904465	5	170904465	*	rs3860760	R	170331469	rs3860760	A	G	0.3107	-0.0129	0.0019	2.9e-12	692343	170331469	170904465	5	170904465	5	170904465	*	R	0.448276	-6.78947
5_170906107_C_A	rs13173388	5	170906107	C	A	0.0041	1.004	0.987	1.021	0.6656	10	rs13173388	0.6328	5	170906107	A	C	0.6656	1.004	0.987	1.021	0.0041	0.0087	85934	401577	5	170906107	5	170906107	*	rs13173388	M	170333111	rs13173388	A	C	0.6897	0.0129	0.0019	3.9e-12	692257	170333111	170906107	5	170906107	5	170906107	*	M	0.471264	6.78947
5_170906268_T_C	rs12519011	5	170906268	T	C	0.0037	1.00402	0.987167	1.02145	0.6676	11	rs12519011	0.67	5	170906268	T	C	0.3324	0.996	0.979	1.013	-0.0037	0.0087	85934	401577	5	170906268	5	170906268	*	rs12519011	Y	170333272	rs12519011	T	C	0.3158	-0.013	0.0019	2.2e-12	692386	170333272	170906268	5	170906268	5	170906268	*	Y	0.425287	-6.84211
5_170907096_T_C	rs1422156	5	170907096	T	C	0.0036	1.00402	0.986193	1.02041	0.6663	11	rs1422156	0.6812	5	170907096	T	C	0.3337	0.996	0.98	1.014	-0.0036	0.0087	85934	401577	5	170907096	5	170907096	*	rs1422156	Y	170334100	rs1422156	T	C	0.3103	-0.0128	0.0019	4.9e-12	692453	170334100	170907096	5	170907096	5	170907096	*	Y	0.413793	-6.73684
5_170907937_C_A	rs10062682	5	170907937	C	A	0.0035	1.004	0.987	1.021	0.6656	10	rs10062682	0.6888	5	170907937	A	C	0.6656	1.004	0.987	1.021	0.0035	0.0087	85934	401577	5	170907937	5	170907937	*	rs10062682	M	170334941	rs10062682	A	C	0.6897	0.0129	0.0019	3.2e-12	692463	170334941	170907937	5	170907937	5	170907937	*	M	0.402299	6.78947
5_170908536_A_G	rs13188474	5	170908536	A	G	0.004	1.00402	0.987167	1.02145	0.6675	11	rs13188474	0.6436	5	170908536	A	G	0.3325	0.996	0.979	1.013	-0.004	0.0087	85934	401577	5	170908536	5	170908536	*	rs13188474	R	170335540	rs13188474	A	G	0.3095	-0.0131	0.0019	1.8e-12	692043	170335540	170908536	5	170908536	5	170908536	*	R	0.45977	-6.89474
5_170910094_G_T	rs4868046	5	170910094	G	T	0.0035	1.004	0.987	1.021	0.6656	10	rs4868046	0.6828	5	170910094	T	G	0.6656	1.004	0.987	1.021	0.0035	0.0087	85934	401577	5	170910094	5	170910094	*	rs4868046	K	170337098	rs4868046	T	G	0.6909	0.013	0.0019	2.5e-12	692276	170337098	170910094	5	170910094	5	170910094	*	K	0.402299	6.84211
5_170910835_T_C	rs10076811	5	170910835	T	C	0.0042	1.00402	0.987167	1.02145	0.6695	11	rs10076811	0.629	5	170910835	T	C	0.3305	0.996	0.979	1.013	-0.0042	0.0087	85934	401577	5	170910835	5	170910835	*	rs10076811	Y	170337839	rs10076811	T	C	0.3092	-0.0129	0.0019	3.6e-12	692083	170337839	170910835	5	170910835	5	170910835	*	Y	0.482759	-6.78947
5_170912537_T_A	rs7701800	5	170912537	T	A	0.0043	1.004	0.987	1.022	0.668	5	rs7701800	0.6173	5	170912537	A	T	0.668	1.004	0.987	1.022	0.0043	0.0087	85934	401577	5	170912537	5	170912537	*	rs7701800	W	170339541	rs7701800	A	T	0.6906	0.0129	0.0019	3.5e-12	692122	170339541	170912537	5	170912537	5	170912537	*	W	0.494253	6.78947
5_170912824_T_C	rs7702285	5	170912824	T	C	0.0039	1.00402	0.987167	1.02145	0.6661	11	rs7702285	0.6485	5	170912824	T	C	0.3339	0.996	0.979	1.013	-0.0039	0.0087	85934	401577	5	170912824	5	170912824	*	rs7702285	Y	170339828	rs7702285	T	C	0.3102	-0.0128	0.0019	5.3e-12	692193	170339828	170912824	5	170912824	5	170912824	*	Y	0.448276	-6.73684
5_170912991_G_A	rs9284981	5	170912991	G	A	0.0037	1.004	0.987	1.021	0.6661	10	rs9284981	0.6708	5	170912991	A	G	0.6661	1.004	0.987	1.021	0.0037	0.0087	85934	401577	5	170912991	5	170912991	*	rs9284981	R	170339995	rs9284981	A	G	0.6898	0.0128	0.0019	4.5e-12	692337	170339995	170912991	5	170912991	5	170912991	*	R	0.425287	6.73684
5_170913038_A_G	rs9284982	5	170913038	A	G	0.0037	1.00402	0.987167	1.02145	0.666	11	rs9284982	0.6716	5	170913038	A	G	0.334	0.996	0.979	1.013	-0.0037	0.0087	85934	401577	5	170913038	5	170913038	*	rs9284982	R	170340042	rs9284982	A	G	0.3102	-0.0129	0.0019	3.2e-12	692337	170340042	170913038	5	170913038	5	170913038	*	R	0.425287	-6.78947
5_170914421_G_A	rs2339173	5	170914421	G	A	0.0039	1.004	0.987	1.021	0.6657	10	rs2339173	0.6564	5	170914421	A	G	0.6657	1.004	0.987	1.021	0.0039	0.0087	85934	401577	5	170914421	5	170914421	*	rs2339173	R	170341425	rs2339173	A	G	0.6897	0.0128	0.0019	4.1e-12	692115	170341425	170914421	5	170914421	5	170914421	*	R	0.448276	6.73684
5_170914561_C_T	rs7702103	5	170914561	C	T	0.0039	1.004	0.987	1.021	0.6657	10	rs7702103	0.6484	5	170914561	T	C	0.6657	1.004	0.987	1.021	0.0039	0.0087	85934	401577	5	170914561	5	170914561	*	rs7702103	Y	170341565	rs7702103	T	C	0.6897	0.0129	0.0019	2.9e-12	692125	170341565	170914561	5	170914561	5	170914561	*	Y	0.448276	6.78947
5_170915116_T_C	rs1833597	5	170915116	T	C	0.0046	1.00503	0.987167	1.02145	0.6691	11	rs1833597	0.5942	5	170915116	T	C	0.3309	0.995	0.979	1.013	-0.0046	0.0087	85934	401577	5	170915116	5	170915116	*	rs1833597	Y	170342120	rs1833597	T	C	0.3095	-0.0128	0.0019	4.4e-12	692093	170342120	170915116	5	170915116	5	170915116	*	Y	0.528736	-6.73684
5_170915628_G_A	rs2339174	5	170915628	G	A	0.004	1.004	0.987	1.021	0.6676	10	rs2339174	0.6445	5	170915628	A	G	0.6676	1.004	0.987	1.021	0.004	0.0087	85934	401577	5	170915628	5	170915628	*	rs2339174	R	170342632	rs2339174	A	G	0.6905	0.0129	0.0019	3.1e-12	692089	170342632	170915628	5	170915628	5	170915628	*	R	0.45977	6.78947
5_170917136_C_T	rs7713741	5	170917136	C	T	0.0037	1.004	0.987	1.021	0.6657	10	rs7713741	0.6727	5	170917136	T	C	0.6657	1.004	0.987	1.021	0.0037	0.0087	85934	401577	5	170917136	5	170917136	*	rs7713741	Y	170344140	rs7713741	T	C	0.6897	0.0129	0.0019	3.1e-12	692202	170344140	170917136	5	170917136	5	170917136	*	Y	0.425287	6.78947
5_170918982_A_G	rs1862237	5	170918982	A	G	0.0038	1.00402	0.987167	1.02145	0.6661	11	rs1862237	0.6603	5	170918982	A	G	0.3339	0.996	0.979	1.013	-0.0038	0.0087	85934	401577	5	170918982	5	170918982	*	rs1862237	R	170345986	rs1862237	A	G	0.3102	-0.0129	0.0019	3.2e-12	692287	170345986	170918982	5	170918982	5	170918982	*	R	0.436782	-6.78947
5_170919167_A_G	rs1862239	5	170919167	A	G	0.0037	1.00402	0.987167	1.02145	0.666	11	rs1862239	0.6666	5	170919167	A	G	0.334	0.996	0.979	1.013	-0.0037	0.0087	85934	401577	5	170919167	5	170919167	*	rs1862239	R	170346171	rs1862239	A	G	0.3101	-0.0129	0.0019	3.2e-12	692297	170346171	170919167	5	170919167	5	170919167	*	R	0.425287	-6.78947
5_170922147_T_C	rs10059246	5	170922147	T	C	0.004	1.00402	0.987167	1.02145	0.6679	11	rs10059246	0.6458	5	170922147	T	C	0.3321	0.996	0.979	1.013	-0.004	0.0087	85934	401577	5	170922147	5	170922147	*	rs10059246	Y	170349151	rs10059246	T	C	0.3103	-0.0137	0.002	9.2e-12	528875	170349151	170922147	5	170922147	5	170922147	*	Y	0.45977	-6.85
5_170923851_C_T	rs10074102	5	170923851	C	T	0.0038	1.004	0.987	1.021	0.666	10	rs10074102	0.6639	5	170923851	T	C	0.666	1.004	0.987	1.021	0.0038	0.0087	85934	401577	5	170923851	5	170923851	*	rs10074102	Y	170350855	rs10074102	T	C	0.6898	0.0129	0.0019	3.6e-12	692251	170350855	170923851	5	170923851	5	170923851	*	Y	0.436782	6.78947
5_170925276_C_G	rs1839784	5	170925276	C	G	0.0039	1.00402	0.987167	1.02145	0.6657	6	rs1839784	0.6486	5	170925276	C	G	0.3343	0.996	0.979	1.013	-0.0039	0.0087	85934	401577	5	170925276	5	170925276	*	rs1839784	V	170352280	rs1839784	C	G	0.3103	-0.0129	0.0019	3.3e-12	691929	170352280	170925276	5	170925276	5	170925276	*	V	0.448276	-6.78947
5_170925599_G_A	rs10078164	5	170925599	G	A	0.0043	1.004	0.987	1.022	0.668	10	rs10078164	0.6218	5	170925599	A	G	0.668	1.004	0.987	1.022	0.0043	0.0087	85934	401577	5	170925599	5	170925599	*	rs10078164	R	170352603	rs10078164	A	G	0.6906	0.0129	0.0019	3.5e-12	692065	170352603	170925599	5	170925599	5	170925599	*	R	0.494253	6.78947
5_170925717_T_G	rs2122891	5	170925717	T	G	0.0043	1.00402	0.987167	1.02145	0.6694	11	rs2122891	0.6172	5	170925717	T	G	0.3306	0.996	0.979	1.013	-0.0043	0.0087	85934	401577	5	170925717	5	170925717	*	rs2122891	K	170352721	rs2122891	T	G	0.3092	-0.0129	0.0019	4e-12	692095	170352721	170925717	5	170925717	5	170925717	*	K	0.494253	-6.78947
5_170926645_A_G	rs2339179	5	170926645	A	G	0.0036	1.00402	0.986193	1.02041	0.6647	11	rs2339179	0.6809	5	170926645	A	G	0.3353	0.996	0.98	1.014	-0.0036	0.0087	85934	401577	5	170926645	5	170926645	*	rs2339179	R	170353649	rs2339179	A	G	0.3117	-0.0128	0.0019	5.6e-12	691767	170353649	170926645	5	170926645	5	170926645	*	R	0.413793	-6.73684
5_170927035_T_G	rs10038105	5	170927035	T	G	0.0056	1.00604	0.988142	1.02354	0.7179	11	rs10038105	0.5372	5	170927035	T	G	0.2821	0.994	0.977	1.012	-0.0056	0.0091	85934	401577	5	170927035	5	170927035	*	rs10038105	K	170354039	rs10038105	T	G	0.2642	-0.0169	0.0019	2.8e-18	692001	170354039	170927035	5	170927035	5	170927035	*	K	0.615385	-8.89474
5_170927435_T_C	rs2100295	5	170927435	T	C	0.0044	1.00402	0.987167	1.02145	0.6688	11	rs2100295	0.6089	5	170927435	T	C	0.3312	0.996	0.979	1.013	-0.0044	0.0087	85934	401577	5	170927435	5	170927435	*	rs2100295	B	170354439	rs2100295	T	C	0.3093	-0.0128	0.0019	8.6e-12	685327	170354439	170927435	5	170927435	5	170927435	*	B	0.505747	-6.73684
5_170936278_G_A	rs11741568	5	170936278	G	A	-0.0102	0.99	0.968	1.012	0.1569	10	rs11741568	0.3701	5	170936278	A	G	0.1569	0.99	0.968	1.012	-0.0102	0.0114	85934	401577	5	170936278	5	170936278	*	rs11741568	R	170363282	rs11741568	A	G	0.1637	0.0084	0.0023	0.00031	678755	170363282	170936278	5	170936278	5	170936278	*	R	-0.894737	3.65217
5_170937925_C_G	rs10062666	5	170937925	C	G	0.0044	1.00402	0.987167	1.02145	0.6675	6	rs10062666	0.6125	5	170937925	C	G	0.3325	0.996	0.979	1.013	-0.0044	0.0087	85934	401577	5	170937925	5	170937925	*	rs10062666	S	170364929	rs10062666	C	G	0.3093	-0.013	0.0019	2.6e-12	692077	170364929	170937925	5	170937925	5	170937925	*	S	0.505747	-6.84211
5_170937984_G_A	rs10062796	5	170937984	G	A	0.0039	1.004	0.987	1.021	0.6678	10	rs10062796	0.6539	5	170937984	A	G	0.6678	1.004	0.987	1.021	0.0039	0.0087	85934	401577	5	170937984	5	170937984	*	rs10062796	D	170364988	rs10062796	A	G	0.6908	0.013	0.0019	2.7e-12	691850	170364988	170937984	5	170937984	5	170937984	*	D	0.448276	6.84211
5_170938279_G_T	rs10063006	5	170938279	G	T	0.0043	1.004	0.987	1.022	0.6653	10	rs10063006	0.6229	5	170938279	T	G	0.6653	1.004	0.987	1.022	0.0043	0.0087	85934	401577	5	170938279	5	170938279	*	rs10063006	K	170365283	rs10063006	T	G	0.6898	0.0129	0.0019	3.3e-12	692133	170365283	170938279	5	170938279	5	170938279	*	K	0.494253	6.78947
5_170938582_C_T	rs4867641	5	170938582	C	T	0.0043	1.004	0.987	1.022	0.6657	10	rs4867641	0.6193	5	170938582	T	C	0.6657	1.004	0.987	1.022	0.0043	0.0087	85934	401577	5	170938582	5	170938582	*	rs4867641	Y	170365586	rs4867641	T	C	0.6899	0.0129	0.0019	3.7e-12	692127	170365586	170938582	5	170938582	5	170938582	*	Y	0.494253	6.78947
5_170939228_C_A	rs2339181	5	170939228	C	A	0.0043	1.004	0.987	1.022	0.6675	10	rs2339181	0.6173	5	170939228	A	C	0.6675	1.004	0.987	1.022	0.0043	0.0087	85934	401577	5	170939228	5	170939228	*	rs2339181	M	170366232	rs2339181	A	C	0.6907	0.0129	0.0019	3.1e-12	692099	170366232	170939228	5	170939228	5	170939228	*	M	0.494253	6.78947
5_170940233_A_G	rs7704480	5	170940233	A	G	0.0044	1.00402	0.987167	1.02145	0.6676	11	rs7704480	0.6134	5	170940233	A	G	0.3324	0.996	0.979	1.013	-0.0044	0.0087	85934	401577	5	170940233	5	170940233	*	rs7704480	R	170367237	rs7704480	A	G	0.3093	-0.013	0.0019	2.2e-12	692085	170367237	170940233	5	170940233	5	170940233	*	R	0.505747	-6.84211
5_170940433_G_A	rs10068905	5	170940433	G	A	0.004	1.004	0.987	1.021	0.6652	10	rs10068905	0.6437	5	170940433	A	G	0.6652	1.004	0.987	1.021	0.004	0.0087	85934	401577	5	170940433	5	170940433	*	rs10068905	R	170367437	rs10068905	A	G	0.6898	0.0127	0.0019	1e-11	686038	170367437	170940433	5	170940433	5	170940433	*	R	0.45977	6.68421
5_170941903_A_C	rs9313530	5	170941903	A	C	0.0066	1.00705	0.98912	1.02459	0.7173	11	rs9313530	0.4688	5	170941903	A	C	0.2827	0.993	0.976	1.011	-0.0066	0.0091	85934	401577	5	170941903	5	170941903	*	rs9313530	M	170368907	rs9313530	A	C	0.2689	-0.0169	0.0019	2.4e-18	691972	170368907	170941903	5	170941903	5	170941903	*	M	0.725275	-8.89474
5_170942577_G_A	rs9313532	5	170942577	G	A	0.0044	1.004	0.987	1.022	0.6681	10	rs9313532	0.6095	5	170942577	A	G	0.6681	1.004	0.987	1.022	0.0044	0.0087	85934	401577	5	170942577	5	170942577	*	rs9313532	R	170369581	rs9313532	A	G	0.694	0.013	0.0018	2.4e-13	794209	170369581	170942577	5	170942577	5	170942577	*	R	0.505747	7.22222
5_170942597_T_C	rs7701805	5	170942597	T	C	0.0043	1.00402	0.987167	1.02145	0.6699	11	rs7701805	0.6211	5	170942597	T	C	0.3301	0.996	0.979	1.013	-0.0043	0.0087	85934	401577	5	170942597	5	170942597	*	rs7701805	H	170369601	rs7701805	T	C	0.3096	-0.0132	0.0019	2.5e-12	690274	170369601	170942597	5	170942597	5	170942597	*	H	0.494253	-6.94737
5_170942731_T_C	rs13154679	5	170942731	T	C	0.0045	1.00402	0.987167	1.02145	0.6657	11	rs13154679	0.6044	5	170942731	T	C	0.3343	0.996	0.979	1.013	-0.0045	0.0087	85934	401577	5	170942731	5	170942731	*	rs13154679	Y	170369735	rs13154679	T	C	0.3102	-0.0128	0.0019	4.7e-12	692122	170369735	170942731	5	170942731	5	170942731	*	Y	0.517241	-6.73684
5_170942746_G_A	rs13172619	5	170942746	G	A	0.0045	1.005	0.988	1.022	0.6676	10	rs13172619	0.6039	5	170942746	A	G	0.6676	1.005	0.988	1.022	0.0045	0.0087	85934	401577	5	170942746	5	170942746	*	rs13172619	R	170369750	rs13172619	A	G	0.6906	0.0128	0.0019	6.9e-12	686215	170369750	170942746	5	170942746	5	170942746	*	R	0.517241	6.73684
5_170943258_G_A	rs10475963	5	170943258	G	A	0.0043	1.004	0.987	1.022	0.6653	10	rs10475963	0.6166	5	170943258	A	G	0.6653	1.004	0.987	1.022	0.0043	0.0087	85934	401577	5	170943258	5	170943258	*	rs10475963	R	170370262	rs10475963	A	G	0.6897	0.0128	0.0019	4.3e-12	692117	170370262	170943258	5	170943258	5	170943258	*	R	0.494253	6.73684
5_170944567_T_C	rs3849708	5	170944567	T	C	0.0047	1.00503	0.988142	1.02249	0.6686	11	rs3849708	0.5903	5	170944567	T	C	0.3314	0.995	0.978	1.012	-0.0047	0.0087	85934	401577	5	170944567	5	170944567	*	rs3849708	Y	170371571	rs3849708	T	C	0.3092	-0.0128	0.0019	4.1e-12	692088	170371571	170944567	5	170944567	5	170944567	*	Y	0.54023	-6.73684
5_170945813_G_T	rs973605	5	170945813	G	T	0.0044	1.004	0.987	1.022	0.6657	10	rs973605	0.6095	5	170945813	T	G	0.6657	1.004	0.987	1.022	0.0044	0.0087	85934	401577	5	170945813	5	170945813	*	rs973605	K	170372817	rs973605	T	G	0.6935	0.0129	0.0019	2.9e-12	692474	170372817	170945813	5	170945813	5	170945813	*	K	0.505747	6.78947
5_170946691_C_T	rs4868048	5	170946691	C	T	0.0048	1.005	0.988	1.022	0.6656	10	rs4868048	0.5799	5	170946691	T	C	0.6656	1.005	0.988	1.022	0.0048	0.0087	85934	401577	5	170946691	5	170946691	*	rs4868048	Y	170373695	rs4868048	T	C	0.69	0.0129	0.0019	3.6e-12	692350	170373695	170946691	5	170946691	5	170946691	*	Y	0.551724	6.78947
5_170946778_T_C	rs502510	5	170946778	T	C	-0.0026	0.997009	0.976562	1.01937	0.1641	11	rs502510	0.8103	5	170946778	T	C	0.8359	1.003	0.981	1.024	0.0026	0.011	85934	401577	5	170946778	5	170946778	*	rs502510	Y	170373782	rs502510	T	C	0.8465	0.0155	0.0026	2.5e-09	527256	170373782	170946778	5	170946778	5	170946778	*	Y	-0.236364	5.96154
5_170947015_A_T	rs2339183	5	170947015	A	T	0.0046	1.00503	0.987167	1.02145	0.6657	6	rs2339183	0.598	5	170947015	A	T	0.3343	0.995	0.979	1.013	-0.0046	0.0087	85934	401577	5	170947015	5	170947015	*	rs2339183	W	170374019	rs2339183	A	T	0.31	-0.0129	0.0019	2.9e-12	692475	170374019	170947015	5	170947015	5	170947015	*	W	0.528736	-6.78947
5_170949145_T_C	rs579535	5	170949145	T	C	-0.0048	0.995025	0.972763	1.01833	0.1447	11	rs579535	0.6769	5	170949145	T	C	0.8553	1.005	0.982	1.028	0.0048	0.0116	85934	401577	5	170949145	5	170949145	*	rs579535	Y	170376149	rs579535	T	C	0.8626	0.0156	0.0027	7.2e-09	555277	170376149	170949145	5	170949145	5	170949145	*	Y	-0.413793	5.77778
5_170952323_C_T	rs1551154	5	170952323	C	T	0.0048	1.005	0.988	1.022	0.6697	10	rs1551154	0.5762	5	170952323	T	C	0.6697	1.005	0.988	1.022	0.0048	0.0087	85934	401577	5	170952323	5	170952323	*	rs1551154	Y	170379327	rs1551154	T	C	0.691	0.0131	0.0019	1.7e-12	692606	170379327	170952323	5	170952323	5	170952323	*	Y	0.551724	6.89474
5_170953149_T_A	rs930890	5	170953149	T	A	0.0045	1.005	0.988	1.022	0.6653	5	rs930890	0.6068	5	170953149	A	T	0.6653	1.005	0.988	1.022	0.0045	0.0087	85934	401577	5	170953149	5	170953149	*	rs930890	W	170380153	rs930890	A	T	0.6899	0.0129	0.0019	3.6e-12	692562	170380153	170953149	5	170953149	5	170953149	*	W	0.517241	6.78947
5_170953519_G_A	rs930891	5	170953519	G	A	0.0047	1.005	0.988	1.022	0.6657	10	rs930891	0.5862	5	170953519	A	G	0.6657	1.005	0.988	1.022	0.0047	0.0087	85934	401577	5	170953519	5	170953519	*	rs930891	R	170380523	rs930891	A	G	0.69	0.0128	0.0019	5e-12	692435	170380523	170953519	5	170953519	5	170953519	*	R	0.54023	6.73684
5_170957458_T_C	rs897888	5	170957458	T	C	0.0046	1.00503	0.987167	1.02145	0.6658	11	rs897888	0.5943	5	170957458	T	C	0.3342	0.995	0.979	1.013	-0.0046	0.0087	85934	401577	5	170957458	5	170957458	*	rs897888	Y	170384462	rs897888	T	C	0.31	-0.0128	0.0019	4.9e-12	692402	170384462	170957458	5	170957458	5	170957458	*	Y	0.528736	-6.73684
5_170957837_C_T	rs3860761	5	170957837	C	T	0.0043	1.004	0.987	1.022	0.6671	10	rs3860761	0.6235	5	170957837	T	C	0.6671	1.004	0.987	1.022	0.0043	0.0087	85934	401577	5	170957837	5	170957837	*	rs3860761	Y	170384841	rs3860761	T	C	0.6908	0.0132	0.0019	3.8e-12	638105	170384841	170957837	5	170957837	5	170957837	*	Y	0.494253	6.94737
5_170958030_T_C	rs10038897	5	170958030	T	C	0.0044	1.00402	0.987167	1.02145	0.6664	11	rs10038897	0.6097	5	170958030	T	C	0.3336	0.996	0.979	1.013	-0.0044	0.0087	85934	401577	5	170958030	5	170958030	*	rs10038897	Y	170385034	rs10038897	T	C	0.3101	-0.0129	0.0019	5e-12	688686	170385034	170958030	5	170958030	5	170958030	*	Y	0.505747	-6.78947
5_170958355_C_G	rs10052835	5	170958355	C	G	0.0045	1.00402	0.987167	1.02145	0.6658	6	rs10052835	0.6031	5	170958355	C	G	0.3342	0.996	0.979	1.013	-0.0045	0.0087	85934	401577	5	170958355	5	170958355	*	rs10052835	S	170385359	rs10052835	C	G	0.31	-0.0129	0.0019	3e-12	692486	170385359	170958355	5	170958355	5	170958355	*	S	0.517241	-6.78947
5_170961064_C_T	rs10475555	5	170961064	C	T	0.0046	1.005	0.988	1.022	0.6657	10	rs10475555	0.5925	5	170961064	T	C	0.6657	1.005	0.988	1.022	0.0046	0.0087	85934	401577	5	170961064	5	170961064	*	rs10475555	Y	170388068	rs10475555	T	C	0.69	0.0129	0.0019	3.6e-12	692469	170388068	170961064	5	170961064	5	170961064	*	Y	0.528736	6.78947
5_170961173_T_G	rs10475964	5	170961173	T	G	0.0046	1.00503	0.987167	1.02145	0.6654	11	rs10475964	0.5995	5	170961173	T	G	0.3346	0.995	0.979	1.013	-0.0046	0.0087	85934	401577	5	170961173	5	170961173	*	rs10475964	K	170388177	rs10475964	T	G	0.3102	-0.0128	0.0019	4.5e-12	692470	170388177	170961173	5	170961173	5	170961173	*	K	0.528736	-6.73684
5_170962078_C_T	rs3849709	5	170962078	C	T	0.0046	1.005	0.988	1.022	0.6658	10	rs3849709	0.5949	5	170962078	T	C	0.6658	1.005	0.988	1.022	0.0046	0.0087	85934	401577	5	170962078	5	170962078	*	rs3849709	Y	170389082	rs3849709	T	C	0.69	0.0129	0.0019	3.5e-12	692449	170389082	170962078	5	170962078	5	170962078	*	Y	0.528736	6.78947
5_170962543_A_G	rs3849711	5	170962543	A	G	0.0045	1.00402	0.987167	1.02145	0.6654	11	rs3849711	0.6021	5	170962543	A	G	0.3346	0.996	0.979	1.013	-0.0045	0.0087	85934	401577	5	170962543	5	170962543	*	rs3849711	R	170389547	rs3849711	A	G	0.3101	-0.0129	0.0019	2.9e-12	692452	170389547	170962543	5	170962543	5	170962543	*	R	0.517241	-6.78947
5_170963542_G_A	rs3849713	5	170963542	G	A	0.0047	1.005	0.988	1.022	0.6658	10	rs3849713	0.5894	5	170963542	A	G	0.6658	1.005	0.988	1.022	0.0047	0.0087	85934	401577	5	170963542	5	170963542	*	rs3849713	R	170390546	rs3849713	A	G	0.6901	0.0128	0.0019	5.1e-12	692469	170390546	170963542	5	170963542	5	170963542	*	R	0.54023	6.73684
5_170967568_G_A	rs10051958	5	170967568	G	A	0.0046	1.005	0.988	1.022	0.6659	10	rs10051958	0.5973	5	170967568	A	G	0.6659	1.005	0.988	1.022	0.0046	0.0087	85934	401577	5	170967568	5	170967568	*	rs10051958	R	170394572	rs10051958	A	G	0.689	0.0128	0.0019	5.1e-12	692437	170394572	170967568	5	170967568	5	170967568	*	R	0.528736	6.73684
5_170968508_A_T	rs2879366	5	170968508	A	T	0.0044	1.00402	0.987167	1.02145	0.6657	6	rs2879366	0.6091	5	170968508	A	T	0.3343	0.996	0.979	1.013	-0.0044	0.0087	85934	401577	5	170968508	5	170968508	*	rs2879366	W	170395512	rs2879366	A	T	0.3099	-0.0129	0.0019	2.8e-12	692469	170395512	170968508	5	170968508	5	170968508	*	W	0.505747	-6.78947
5_170968816_G_A	rs11134672	5	170968816	G	A	0.0048	1.005	0.988	1.022	0.6657	10	rs11134672	0.5785	5	170968816	A	G	0.6657	1.005	0.988	1.022	0.0048	0.0087	85934	401577	5	170968816	5	170968816	*	rs11134672	R	170395820	rs11134672	A	G	0.6901	0.0131	0.0019	7.5e-12	638078	170395820	170968816	5	170968816	5	170968816	*	R	0.551724	6.89474
5_170970892_G_A	rs3860763	5	170970892	G	A	0.0047	1.005	0.988	1.022	0.669	10	rs3860763	0.5844	5	170970892	A	G	0.669	1.005	0.988	1.022	0.0047	0.0087	85934	401577	5	170970892	5	170970892	*	rs3860763	R	170397896	rs3860763	A	G	0.6911	0.0128	0.0019	4.5e-12	692396	170397896	170970892	5	170970892	5	170970892	*	R	0.54023	6.73684
5_170971239_A_G	rs3849714	5	170971239	A	G	0.0047	1.00503	0.988142	1.02249	0.6657	11	rs3849714	0.589	5	170971239	A	G	0.3343	0.995	0.978	1.012	-0.0047	0.0087	85934	401577	5	170971239	5	170971239	*	rs3849714	R	170398243	rs3849714	A	G	0.3099	-0.0129	0.0019	3.4e-12	692422	170398243	170971239	5	170971239	5	170971239	*	R	0.54023	-6.78947
5_170973436_G_A	rs4868052	5	170973436	G	A	0.0045	1.005	0.988	1.022	0.6658	10	rs4868052	0.6058	5	170973436	A	G	0.6658	1.005	0.988	1.022	0.0045	0.0087	85934	401577	5	170973436	5	170973436	*	rs4868052	R	170400440	rs4868052	A	G	0.6901	0.0128	0.0019	4.8e-12	692491	170400440	170973436	5	170973436	5	170973436	*	R	0.517241	6.73684
5_170973822_C_T	rs4868053	5	170973822	C	T	0.0045	1.005	0.988	1.022	0.6657	10	rs4868053	0.6049	5	170973822	T	C	0.6657	1.005	0.988	1.022	0.0045	0.0087	85934	401577	5	170973822	5	170973822	*	rs4868053	Y	170400826	rs4868053	T	C	0.6894	0.013	0.0019	2.7e-12	692309	170400826	170973822	5	170973822	5	170973822	*	Y	0.517241	6.84211
5_170974287_T_A	rs1457695	5	170974287	T	A	0.0051	1.005	0.988	1.022	0.6686	5	rs1457695	0.5546	5	170974287	A	T	0.6686	1.005	0.988	1.022	0.0051	0.0087	85934	401577	5	170974287	5	170974287	*	rs1457695	W	170401291	rs1457695	A	T	0.691	0.0129	0.0019	4e-12	692227	170401291	170974287	5	170974287	5	170974287	*	W	0.586207	6.78947
5_170977691_T_C	rs13164187	5	170977691	T	C	0.0049	1.00503	0.988142	1.02249	0.6688	11	rs13164187	0.5742	5	170977691	T	C	0.3312	0.995	0.978	1.012	-0.0049	0.0087	85934	401577	5	170977691	5	170977691	*	rs13164187	Y	170404695	rs13164187	T	C	0.309	-0.0129	0.0019	3.6e-12	692488	170404695	170977691	5	170977691	5	170977691	*	Y	0.563218	-6.78947
5_170981958_A_G	rs10037007	5	170981958	A	G	0.003	1.00301	0.986193	1.02041	0.6669	11	rs10037007	0.7292	5	170981958	A	G	0.3331	0.997	0.98	1.014	-0.003	0.0086	85934	401577	5	170981958	5	170981958	*	rs10037007	R	170408962	rs10037007	A	G	0.3131	-0.0128	0.0019	4.1e-12	691866	170408962	170981958	5	170981958	5	170981958	*	R	0.348837	-6.73684
5_170983858_C_G	rs986198	5	170983858	C	G	0.0045	1.00402	0.987167	1.02145	0.6663	6	rs986198	0.6037	5	170983858	C	G	0.3337	0.996	0.979	1.013	-0.0045	0.0087	85934	401577	5	170983858	5	170983858	*	rs986198	S	170410862	rs986198	C	G	0.3099	-0.0129	0.0019	3.9e-12	692464	170410862	170983858	5	170983858	5	170983858	*	S	0.517241	-6.78947
5_170986435_T_G	rs6891954	5	170986435	T	G	0.0043	1.00402	0.987167	1.02145	0.6659	11	rs6891954	0.6167	5	170986435	T	G	0.3341	0.996	0.979	1.013	-0.0043	0.0087	85934	401577	5	170986435	5	170986435	*	rs6891954	K	170413439	rs6891954	T	G	0.31	-0.0128	0.0019	4.8e-12	692472	170413439	170986435	5	170986435	5	170986435	*	K	0.494253	-6.73684
5_170988857_G_A	rs4521494	5	170988857	G	A	0.0045	1.005	0.988	1.022	0.6675	10	rs4521494	0.6071	5	170988857	A	G	0.6675	1.005	0.988	1.022	0.0045	0.0087	85934	401577	5	170988857	5	170988857	*	rs4521494	V	170415861	rs4521494	A	G	0.6908	0.0128	0.0019	4.7e-12	692422	170415861	170988857	5	170988857	5	170988857	*	V	0.517241	6.73684
5_170991794_C_G	rs3860765	5	170991794	C	G	-0.0036	0.996016	0.974659	1.01833	0.1618	6	rs3860765	0.7428	5	170991794	C	G	0.8382	1.004	0.982	1.026	0.0036	0.0111	85934	401577	5	170991794	5	170991794	*	rs3860765	S	170418798	rs3860765	C	G	0.8467	0.0159	0.0024	3.9e-11	687480	170418798	170991794	5	170991794	5	170991794	*	S	-0.324324	6.625
5_170995583_G_A	rs6892220	5	170995583	G	A	0.006	1.006	0.988	1.024	0.718	10	rs6892220	0.5084	5	170995583	A	G	0.718	1.006	0.988	1.024	0.006	0.0091	85934	401577	5	170995583	5	170995583	*	rs6892220	R	170422587	rs6892220	A	G	0.7309	0.0168	0.0019	3.7e-18	692272	170422587	170995583	5	170995583	5	170995583	*	R	0.659341	8.84211
5_170996530_C_T	rs12716267	5	170996530	C	T	0.0045	1.005	0.988	1.022	0.6696	10	rs12716267	0.6068	5	170996530	T	C	0.6696	1.005	0.988	1.022	0.0045	0.0087	85934	401577	5	170996530	5	170996530	*	rs12716267	Y	170423534	rs12716267	T	C	0.6911	0.013	0.0019	2.6e-12	692474	170423534	170996530	5	170996530	5	170996530	*	Y	0.517241	6.84211
5_171000503_G_A	rs10058206	5	171000503	G	A	0.0041	1.004	0.987	1.021	0.6667	10	rs10058206	0.6394	5	171000503	A	G	0.6667	1.004	0.987	1.021	0.0041	0.0087	85934	401577	5	171000503	5	171000503	*	rs10058206	R	170427507	rs10058206	A	G	0.6901	0.0127	0.0019	7.1e-12	692502	170427507	171000503	5	171000503	5	171000503	*	R	0.471264	6.68421
5_171006998_C_T	rs7724387	5	171006998	C	T	0.0044	1.004	0.987	1.022	0.6663	10	rs7724387	0.6075	5	171006998	T	C	0.6663	1.004	0.987	1.022	0.0044	0.0087	85934	401577	5	171006998	5	171006998	*	rs7724387	Y	170434002	rs7724387	T	C	0.6894	0.0128	0.0019	4.1e-12	692516	170434002	171006998	5	171006998	5	171006998	*	Y	0.505747	6.73684
5_171007438_A_G	rs12522413	5	171007438	A	G	0.0035	1.00301	0.987167	1.02041	0.6578	11	rs12522413	0.6852	5	171007438	A	G	0.3422	0.997	0.98	1.013	-0.0035	0.0086	85934	401577	5	171007438	5	171007438	*	rs12522413	R	170434442	rs12522413	A	G	0.3262	-0.0121	0.0018	6e-11	690348	170434442	171007438	5	171007438	5	171007438	*	R	0.406977	-6.72222
5_171007640_G_A	rs13182142	5	171007640	G	A	0.0049	1.005	0.988	1.022	0.6692	10	rs13182142	0.5685	5	171007640	A	G	0.6692	1.005	0.988	1.022	0.0049	0.0087	85934	401577	5	171007640	5	171007640	*	rs13182142	R	170434644	rs13182142	A	G	0.6909	0.0129	0.0019	4e-12	692436	170434644	171007640	5	171007640	5	171007640	*	R	0.563218	6.78947
5_171011738_G_A	rs11746760	5	171011738	G	A	-0.0088	0.991	0.969	1.014	0.1582	10	rs11746760	0.4382	5	171011738	A	G	0.1582	0.991	0.969	1.014	-0.0088	0.0114	85934	401577	5	171011738	5	171011738	*	rs11746760	R	170438742	rs11746760	A	G	0.1373	0.0095	0.0024	5.8e-05	672759	170438742	171011738	5	171011738	5	171011738	*	R	-0.77193	3.95833
5_171012241_G_A	rs13166692	5	171012241	G	A	0.0043	1.004	0.987	1.022	0.6663	10	rs13166692	0.6182	5	171012241	A	G	0.6663	1.004	0.987	1.022	0.0043	0.0087	85934	401577	5	171012241	5	171012241	*	rs13166692	R	170439245	rs13166692	A	G	0.69	0.0128	0.0019	4.8e-12	692443	170439245	171012241	5	171012241	5	171012241	*	R	0.494253	6.73684
5_171012786_A_G	rs10475965	5	171012786	A	G	0.0044	1.00402	0.987167	1.02145	0.6663	11	rs10475965	0.6086	5	171012786	A	G	0.3337	0.996	0.979	1.013	-0.0044	0.0087	85934	401577	5	171012786	5	171012786	*	rs10475965	R	170439790	rs10475965	A	G	0.31	-0.0129	0.0019	2.9e-12	692430	170439790	171012786	5	171012786	5	171012786	*	R	0.505747	-6.78947
5_171012924_C_T	rs10475556	5	171012924	C	T	0.0044	1.004	0.987	1.022	0.6663	10	rs10475556	0.612	5	171012924	T	C	0.6663	1.004	0.987	1.022	0.0044	0.0087	85934	401577	5	171012924	5	171012924	*	rs10475556	Y	170439928	rs10475556	T	C	0.69	0.013	0.0019	2.5e-12	692420	170439928	171012924	5	171012924	5	171012924	*	Y	0.505747	6.84211
5_171016397_G_T	rs1902792	5	171016397	G	T	0.0039	1.004	0.987	1.021	0.6626	10	rs1902792	0.6537	5	171016397	T	G	0.6626	1.004	0.987	1.021	0.0039	0.0087	85934	401577	5	171016397	5	171016397	*	rs1902792	K	170443401	rs1902792	T	G	0.6876	0.0128	0.0019	4.3e-12	691685	170443401	171016397	5	171016397	5	171016397	*	K	0.448276	6.73684
5_171022868_C_G	rs11134675	5	171022868	C	G	0.0058	1.00604	0.98912	1.02354	0.6688	6	rs11134675	0.5049	5	171022868	C	G	0.3312	0.994	0.977	1.011	-0.0058	0.0087	85934	401577	5	171022868	5	171022868	*	rs11134675	S	170449872	rs11134675	C	G	0.3098	-0.013	0.0019	2.1e-12	692411	170449872	171022868	5	171022868	5	171022868	*	S	0.666667	-6.84211
5_171023517_T_C	rs4242160	5	171023517	T	C	0.0053	1.00503	0.988142	1.02249	0.6653	11	rs4242160	0.5436	5	171023517	T	C	0.3347	0.995	0.978	1.012	-0.0053	0.0087	85934	401577	5	171023517	5	171023517	*	rs4242160	Y	170450521	rs4242160	T	C	0.3107	-0.0128	0.0019	4e-12	692404	170450521	171023517	5	171023517	5	171023517	*	Y	0.609195	-6.73684
5_171026923_A_G	rs1457692	5	171026923	A	G	0.0056	1.00604	0.988142	1.02249	0.6689	11	rs1457692	0.5162	5	171026923	A	G	0.3311	0.994	0.978	1.012	-0.0056	0.0087	85934	401577	5	171026923	5	171026923	*	rs1457692	R	170453927	rs1457692	A	G	0.3098	-0.0131	0.0019	1.8e-12	692455	170453927	171026923	5	171026923	5	171026923	*	R	0.643678	-6.89474
5_171027512_G_A	rs4555841	5	171027512	G	A	0.005	1.005	0.988	1.022	0.6591	10	rs4555841	0.5645	5	171027512	A	G	0.6591	1.005	0.988	1.022	0.005	0.0086	85934	401577	5	171027512	5	171027512	*	rs4555841	R	170454516	rs4555841	A	G	0.6848	0.0127	0.0018	6.2e-12	690863	170454516	171027512	5	171027512	5	171027512	*	R	0.581395	7.05556
5_171029937_G_T	rs13167965	5	171029937	G	T	0.0038	1.004	0.987	1.021	0.6625	10	rs13167965	0.6625	5	171029937	T	G	0.6625	1.004	0.987	1.021	0.0038	0.0087	85934	401577	5	171029937	5	171029937	*	rs13167965	K	170456941	rs13167965	T	G	0.6867	0.0129	0.0019	3.1e-12	691661	170456941	171029937	5	171029937	5	171029937	*	K	0.436782	6.78947
5_171030236_A_G	rs4302607	5	171030236	A	G	0.0053	1.00503	0.988142	1.02249	0.6655	11	rs4302607	0.5422	5	171030236	A	G	0.3345	0.995	0.978	1.012	-0.0053	0.0087	85934	401577	5	171030236	5	171030236	*	rs4302607	R	170457240	rs4302607	A	G	0.3112	-0.013	0.0019	2.1e-12	692325	170457240	171030236	5	171030236	5	171030236	*	R	0.609195	-6.84211
5_171031377_T_C	rs4242161	5	171031377	T	C	0.004	1.00402	0.987167	1.02145	0.6633	11	rs4242161	0.6475	5	171031377	T	C	0.3367	0.996	0.979	1.013	-0.004	0.0087	85934	401577	5	171031377	5	171031377	*	rs4242161	Y	170458381	rs4242161	T	C	0.3124	-0.0127	0.0019	8e-12	691659	170458381	171031377	5	171031377	5	171031377	*	Y	0.45977	-6.68421
5_171032671_G_A	rs7730898	5	171032671	G	A	0.0068	1.007	0.989	1.025	0.7192	10	rs7730898	0.4544	5	171032671	A	G	0.7192	1.007	0.989	1.025	0.0068	0.009	85934	401577	5	171032671	5	171032671	*	rs7730898	R	170459675	rs7730898	A	G	0.729	0.0168	0.0018	4.5e-20	792975	170459675	171032671	5	171032671	5	171032671	*	R	0.755556	9.33333
5_171033201_A_C	rs4868059	5	171033201	A	C	0.0062	1.00604	0.98912	1.02354	0.6697	11	rs4868059	0.4766	5	171033201	A	C	0.3303	0.994	0.977	1.011	-0.0062	0.0087	85934	401577	5	171033201	5	171033201	*	rs4868059	M	170460205	rs4868059	A	C	0.3091	-0.0129	0.0019	3.2e-12	692179	170460205	171033201	5	171033201	5	171033201	*	M	0.712644	-6.78947
5_171033522_T_C	rs6888066	5	171033522	T	C	0.0055	1.00503	0.98912	1.02249	0.6667	11	rs6888066	0.5232	5	171033522	T	C	0.3333	0.995	0.978	1.011	-0.0055	0.0086	85934	401577	5	171033522	5	171033522	*	rs6888066	Y	170460526	rs6888066	T	C	0.3106	-0.0127	0.0019	5.9e-12	689603	170460526	171033522	5	171033522	5	171033522	*	Y	0.639535	-6.68421
5_171039708_G_A	rs1902791	5	171039708	G	A	0.0054	1.005	0.988	1.023	0.6692	10	rs1902791	0.5339	5	171039708	A	G	0.6692	1.005	0.988	1.023	0.0054	0.0087	85934	401577	5	171039708	5	171039708	*	rs1902791	R	170466712	rs1902791	A	G	0.6905	0.0127	0.0019	6e-12	689445	170466712	171039708	5	171039708	5	171039708	*	R	0.62069	6.68421
5_171040016_C_G	rs2061324	5	171040016	C	G	0.0056	1.00604	0.988142	1.02249	0.6659	6	rs2061324	0.5183	5	171040016	C	G	0.3341	0.994	0.978	1.012	-0.0056	0.0087	85934	401577	5	171040016	5	171040016	*	rs2061324	S	170467020	rs2061324	C	G	0.3103	-0.0128	0.0019	4.3e-12	689424	170467020	171040016	5	171040016	5	171040016	*	S	0.643678	-6.73684
5_171040968_G_A	rs7708087	5	171040968	G	A	0.0054	1.005	0.988	1.023	0.6692	10	rs7708087	0.5363	5	171040968	A	G	0.6692	1.005	0.988	1.023	0.0054	0.0087	85934	401577	5	171040968	5	171040968	*	rs7708087	R	170467972	rs7708087	A	G	0.6897	0.013	0.0019	3.3e-12	689257	170467972	171040968	5	171040968	5	171040968	*	R	0.62069	6.84211
5_171043947_A_G	rs2441016	5	171043947	A	G	0.0058	1.00604	0.98912	1.02354	0.6688	11	rs2441016	0.5058	5	171043947	A	G	0.3312	0.994	0.977	1.011	-0.0058	0.0087	85934	401577	5	171043947	5	171043947	*	rs2441016	R	170470951	rs2441016	A	G	0.3102	-0.0129	0.0019	3.3e-12	689480	170470951	171043947	5	171043947	5	171043947	*	R	0.666667	-6.78947
5_171047997_A_G	rs779640	5	171047997	A	G	0.0058	1.00604	0.98912	1.02354	0.6658	11	rs779640	0.5016	5	171047997	A	G	0.3342	0.994	0.977	1.011	-0.0058	0.0087	85934	401577	5	171047997	5	171047997	*	rs779640	R	170475001	rs779640	A	G	0.3107	-0.0128	0.0019	5.2e-12	686559	170475001	171047997	5	171047997	5	171047997	*	R	0.666667	-6.73684
5_171048830_A_G	rs2446050	5	171048830	A	G	0.0049	1.00503	0.988142	1.02249	0.6649	11	rs2446050	0.57	5	171048830	A	G	0.3351	0.995	0.978	1.012	-0.0049	0.0087	85934	401577	5	171048830	5	171048830	*	rs2446050	R	170475834	rs2446050	A	G	0.3123	-0.0137	0.002	9.8e-12	528657	170475834	171048830	5	171048830	5	171048830	*	R	0.563218	-6.85
5_171053696_C_A	rs812406	5	171053696	C	A	0.0061	1.006	0.989	1.023	0.6659	10	rs812406	0.484	5	171053696	A	C	0.6659	1.006	0.989	1.023	0.0061	0.0087	85934	401577	5	171053696	5	171053696	*	rs812406	M	170480700	rs812406	A	C	0.6892	0.0126	0.0019	8.6e-12	689477	170480700	171053696	5	171053696	5	171053696	*	M	0.701149	6.63158
5_171063995_T_C	rs779649	5	171063995	T	C	0.0059	1.00604	0.98912	1.02354	0.6671	11	rs779649	0.4988	5	171063995	T	C	0.3329	0.994	0.977	1.011	-0.0059	0.0087	85934	401577	5	171063995	5	171063995	*	rs779649	Y	170490999	rs779649	T	C	0.3196	-0.0137	0.002	1.8e-11	510627	170490999	171063995	5	171063995	5	171063995	*	Y	0.678161	-6.85
5_171065259_T_C	rs245760	5	171065259	T	C	0.0059	1.00604	0.98912	1.02354	0.6692	11	rs245760	0.4929	5	171065259	T	C	0.3308	0.994	0.977	1.011	-0.0059	0.0087	85934	401577	5	171065259	5	171065259	*	rs245760	Y	170492263	rs245760	T	C	0.3099	-0.0128	0.0019	4.8e-12	689477	170492263	171065259	5	171065259	5	171065259	*	Y	0.678161	-6.73684
5_171066243_A_G	rs245762	5	171066243	A	G	0.0057	1.00604	0.98912	1.02249	0.6658	11	rs245762	0.5097	5	171066243	A	G	0.3342	0.994	0.978	1.011	-0.0057	0.0087	85934	401577	5	171066243	5	171066243	*	rs245762	R	170493247	rs245762	A	G	0.3108	-0.0128	0.0019	4.3e-12	689413	170493247	171066243	5	171066243	5	171066243	*	R	0.655172	-6.73684
5_171066320_A_G	rs245763	5	171066320	A	G	0.0058	1.00604	0.98912	1.02354	0.6658	11	rs245763	0.5021	5	171066320	A	G	0.3342	0.994	0.977	1.011	-0.0058	0.0087	85934	401577	5	171066320	5	171066320	*	rs245763	R	170493324	rs245763	A	G	0.3108	-0.0128	0.0019	4.6e-12	689486	170493324	171066320	5	171066320	5	171066320	*	R	0.666667	-6.73684
5_171067541_C_T	rs779652	5	171067541	C	T	0.0058	1.006	0.989	1.023	0.6659	10	rs779652	0.5064	5	171067541	T	C	0.6659	1.006	0.989	1.023	0.0058	0.0087	85934	401577	5	171067541	5	171067541	*	rs779652	Y	170494545	rs779652	T	C	0.6892	0.0128	0.0019	4.4e-12	689460	170494545	171067541	5	171067541	5	171067541	*	Y	0.666667	6.73684
5_171067555_G_A	rs779653	5	171067555	G	A	0.0058	1.006	0.989	1.023	0.6658	10	rs779653	0.4993	5	171067555	A	G	0.6658	1.006	0.989	1.023	0.0058	0.0087	85934	401577	5	171067555	5	171067555	*	rs779653	R	170494559	rs779653	A	G	0.6892	0.0127	0.0019	7.7e-12	689486	170494559	171067555	5	171067555	5	171067555	*	R	0.666667	6.68421
5_171067605_A_T	rs779654	5	171067605	A	T	0.0058	1.00604	0.98912	1.02354	0.6658	6	rs779654	0.5058	5	171067605	A	T	0.3342	0.994	0.977	1.011	-0.0058	0.0087	85934	401577	5	171067605	5	171067605	*	rs779654	W	170494609	rs779654	A	T	0.3183	-0.0128	0.0019	5.2e-12	689477	170494609	171067605	5	171067605	5	171067605	*	W	0.666667	-6.73684
5_171068154_G_C	rs779655	5	171068154	G	C	0.0072	1.007	0.989	1.025	0.7173	5	rs779655	0.4254	5	171068154	C	G	0.7173	1.007	0.989	1.025	0.0072	0.0091	85934	401577	5	171068154	5	171068154	*	rs779655	S	170495158	rs779655	C	G	0.7305	0.0169	0.0019	3e-18	689059	170495158	171068154	5	171068154	5	171068154	*	S	0.791209	8.89474
5_171069495_T_C	rs779656	5	171069495	T	C	0.0062	1.00604	0.98912	1.02354	0.6678	11	rs779656	0.4715	5	171069495	T	C	0.3322	0.994	0.977	1.011	-0.0062	0.0086	85934	401577	5	171069495	5	171069495	*	rs779656	Y	170496499	rs779656	T	C	0.3101	-0.0137	0.002	1.5e-11	510787	170496499	171069495	5	171069495	5	171069495	*	Y	0.72093	-6.85
5_171069547_C_T	rs779657	5	171069547	C	T	0.0058	1.006	0.989	1.023	0.6658	10	rs779657	0.5029	5	171069547	T	C	0.6658	1.006	0.989	1.023	0.0058	0.0087	85934	401577	5	171069547	5	171069547	*	rs779657	Y	170496551	rs779657	T	C	0.6892	0.0136	0.002	2.3e-11	510670	170496551	171069547	5	171069547	5	171069547	*	Y	0.666667	6.8
5_171070407_A_G	rs779658	5	171070407	A	G	0.0059	1.00604	0.98912	1.02354	0.6655	11	rs779658	0.4987	5	171070407	A	G	0.3345	0.994	0.977	1.011	-0.0059	0.0087	85934	401577	5	171070407	5	171070407	*	rs779658	R	170497411	rs779658	A	G	0.3109	-0.0128	0.0019	4e-12	689484	170497411	171070407	5	171070407	5	171070407	*	R	0.678161	-6.73684
5_171071067_G_C	rs810497	5	171071067	G	C	0.0055	1.006	0.989	1.023	0.6658	5	rs810497	0.5284	5	171071067	C	G	0.6658	1.006	0.989	1.023	0.0055	0.0087	85934	401577	5	171071067	5	171071067	*	rs810497	B	170498071	rs810497	C	G	0.6892	0.0126	0.0019	9.8e-12	689406	170498071	171071067	5	171071067	5	171071067	*	B	0.632184	6.63158
5_171071950_A_G	rs811407	5	171071950	A	G	0.0059	1.00604	0.98912	1.02354	0.6658	11	rs811407	0.4971	5	171071950	A	G	0.3342	0.994	0.977	1.011	-0.0059	0.0087	85934	401577	5	171071950	5	171071950	*	rs811407	V	170498954	rs811407	A	G	0.3108	-0.0128	0.0019	4.5e-12	689487	170498954	171071950	5	171071950	5	171071950	*	V	0.678161	-6.73684
5_171072218_G_T	rs812407	5	171072218	G	T	0.0056	1.006	0.989	1.023	0.6669	10	rs812407	0.5165	5	171072218	T	G	0.6669	1.006	0.989	1.023	0.0056	0.0086	85934	401577	5	171072218	5	171072218	*	rs812407	K	170499222	rs812407	T	G	0.6889	0.0129	0.0019	3.2e-12	692317	170499222	171072218	5	171072218	5	171072218	*	K	0.651163	6.78947
5_171072597_T_C	rs779661	5	171072597	T	C	0.0058	1.00604	0.98912	1.02354	0.6654	11	rs779661	0.5059	5	171072597	T	C	0.3346	0.994	0.977	1.011	-0.0058	0.0087	85934	401577	5	171072597	5	171072597	*	rs779661	Y	170499601	rs779661	T	C	0.3109	-0.0128	0.0019	4.4e-12	692485	170499601	171072597	5	171072597	5	171072597	*	Y	0.666667	-6.73684
5_171077510_C_T	rs779663	5	171077510	C	T	0.0056	1.006	0.989	1.023	0.6661	10	rs779663	0.5167	5	171077510	T	C	0.6661	1.006	0.989	1.023	0.0056	0.0086	85934	401577	5	171077510	5	171077510	*	rs779663	Y	170504514	rs779663	T	C	0.689	0.0129	0.0019	3.5e-12	692300	170504514	171077510	5	171077510	5	171077510	*	Y	0.651163	6.78947
5_171080511_G_A	rs1366206	5	171080511	G	A	0.006	1.006	0.989	1.023	0.6659	10	rs1366206	0.4851	5	171080511	A	G	0.6659	1.006	0.989	1.023	0.006	0.0087	85934	401577	5	171080511	5	171080511	*	rs1366206	R	170507515	rs1366206	A	G	0.691	0.0128	0.0019	4.1e-12	692125	170507515	171080511	5	171080511	5	171080511	*	R	0.689655	6.73684
5_171080797_C_T	rs2121124	5	171080797	C	T	0.0058	1.006	0.989	1.023	0.6653	10	rs2121124	0.5032	5	171080797	T	C	0.6653	1.006	0.989	1.023	0.0058	0.0087	85934	401577	5	171080797	5	171080797	*	rs2121124	Y	170507801	rs2121124	T	C	0.6909	0.013	0.0019	2.5e-12	692148	170507801	171080797	5	171080797	5	171080797	*	Y	0.666667	6.84211
5_171082252_G_T	rs2168771	5	171082252	G	T	0.006	1.006	0.989	1.023	0.6658	10	rs2168771	0.4869	5	171082252	T	G	0.6658	1.006	0.989	1.023	0.006	0.0087	85934	401577	5	171082252	5	171082252	*	rs2168771	K	170509256	rs2168771	T	G	0.691	0.013	0.0019	2.5e-12	692151	170509256	171082252	5	171082252	5	171082252	*	K	0.689655	6.84211
5_171082584_T_G	rs1457694	5	171082584	T	G	0.0059	1.00604	0.98912	1.02354	0.6691	11	rs1457694	0.4946	5	171082584	T	G	0.3309	0.994	0.977	1.011	-0.0059	0.0087	85934	401577	5	171082584	5	171082584	*	rs1457694	K	170509588	rs1457694	T	G	0.3081	-0.0129	0.0019	3.2e-12	692105	170509588	171082584	5	171082584	5	171082584	*	K	0.678161	-6.78947
5_171083412_T_C	rs968039	5	171083412	T	C	0.0063	1.00604	0.98912	1.02354	0.6671	11	rs968039	0.4637	5	171083412	T	C	0.3329	0.994	0.977	1.011	-0.0063	0.0087	85934	401577	5	171083412	5	171083412	*	rs968039	Y	170510416	rs968039	T	C	0.3083	-0.0129	0.0019	3.1e-12	692139	170510416	171083412	5	171083412	5	171083412	*	Y	0.724138	-6.78947
5_171092813_G_A	rs2591499	5	171092813	G	A	0.0062	1.006	0.989	1.024	0.6683	10	rs2591499	0.4742	5	171092813	A	G	0.6683	1.006	0.989	1.024	0.0062	0.0087	85934	401577	5	171092813	5	171092813	*	rs2591499	R	170519817	rs2591499	A	G	0.6913	0.0131	0.0019	1.8e-12	691396	170519817	171092813	5	171092813	5	171092813	*	R	0.712644	6.89474
5_171095902_A_G	rs2446046	5	171095902	A	G	0.0063	1.00604	0.98912	1.02354	0.671	11	rs2446046	0.4685	5	171095902	A	G	0.329	0.994	0.977	1.011	-0.0063	0.0087	85934	401577	5	171095902	5	171095902	*	rs2446046	R	170522906	rs2446046	A	G	0.309	-0.0133	0.0019	8.5e-13	690306	170522906	171095902	5	171095902	5	171095902	*	R	0.724138	-7
5_171096539_T_G	rs2441017	5	171096539	T	G	0.0061	1.00604	0.98912	1.02354	0.6677	11	rs2441017	0.4832	5	171096539	T	G	0.3323	0.994	0.977	1.011	-0.0061	0.0087	85934	401577	5	171096539	5	171096539	*	rs2441017	K	170523543	rs2441017	T	G	0.3092	-0.0131	0.0019	1.5e-12	691431	170523543	171096539	5	171096539	5	171096539	*	K	0.701149	-6.89474
5_171096803_G_A	rs2441018	5	171096803	G	A	0.006	1.006	0.989	1.023	0.667	10	rs2441018	0.4871	5	171096803	A	G	0.667	1.006	0.989	1.023	0.006	0.0087	85934	401577	5	171096803	5	171096803	*	rs2441018	R	170523807	rs2441018	A	G	0.6908	0.013	0.0019	2.2e-12	691406	170523807	171096803	5	171096803	5	171096803	*	R	0.689655	6.84211
5_171105868_A_G	rs193526	5	171105868	A	G	0.0059	1.00604	0.98912	1.02354	0.669	11	rs193526	0.4929	5	171105868	A	G	0.331	0.994	0.977	1.011	-0.0059	0.0087	85934	401577	5	171105868	5	171105868	*	rs193526	R	170532872	rs193526	A	G	0.3093	-0.0133	0.0019	7.2e-13	691011	170532872	171105868	5	171105868	5	171105868	*	R	0.678161	-7
5_171106726_A_C	rs245778	5	171106726	A	C	0.0063	1.00604	0.98912	1.02354	0.6671	11	rs245778	0.4644	5	171106726	A	C	0.3329	0.994	0.977	1.011	-0.0063	0.0087	85934	401577	5	171106726	5	171106726	*	rs245778	M	170533730	rs245778	A	C	0.3096	-0.0137	0.0019	2.6e-13	683696	170533730	171106726	5	171106726	5	171106726	*	M	0.724138	-7.21053
5_171108811_G_A	rs173465	5	171108811	G	A	0.0083	1.008	0.991	1.026	0.7168	10	rs173465	0.3601	5	171108811	A	G	0.7168	1.008	0.991	1.026	0.0083	0.0091	85934	401577	5	171108811	5	171108811	*	rs173465	R	170535815	rs173465	A	G	0.7312	0.0169	0.0019	2.4e-18	690674	170535815	171108811	5	171108811	5	171108811	*	R	0.912088	8.89474
5_171120126_C_T	rs29650	5	171120126	C	T	0.0064	1.006	0.989	1.024	0.6685	10	rs29650	0.4611	5	171120126	T	C	0.6685	1.006	0.989	1.024	0.0064	0.0087	85934	401577	5	171120126	5	171120126	*	rs29650	Y	170547130	rs29650	T	C	0.6912	0.0134	0.0019	5.8e-13	690601	170547130	171120126	5	171120126	5	171120126	*	Y	0.735632	7.05263
5_171121208_G_A	rs29652	5	171121208	G	A	0.0081	1.008	0.99	1.026	0.7171	10	rs29652	0.3704	5	171121208	A	G	0.7171	1.008	0.99	1.026	0.0081	0.0091	85934	401577	5	171121208	5	171121208	*	rs29652	R	170548212	rs29652	A	G	0.7312	0.017	0.0019	1.5e-18	690435	170548212	171121208	5	171121208	5	171121208	*	R	0.89011	8.94737
5_171129163_G_C	rs779670	5	171129163	G	C	0.0064	1.006	0.989	1.024	0.6661	5	rs779670	0.4588	5	171129163	C	G	0.6661	1.006	0.989	1.024	0.0064	0.0087	85934	401577	5	171129163	5	171129163	*	rs779670	S	170556167	rs779670	C	G	0.6904	0.0132	0.0019	1.6e-12	686239	170556167	171129163	5	171129163	5	171129163	*	S	0.735632	6.94737
5_171132062_C_A	rs39784	5	171132062	C	A	0.0087	1.009	0.991	1.027	0.7156	10	rs39784	0.3407	5	171132062	A	C	0.7156	1.009	0.991	1.027	0.0087	0.0091	85934	401577	5	171132062	5	171132062	*	rs39784	M	170559066	rs39784	A	C	0.7305	0.0167	0.002	1.8e-17	678184	170559066	171132062	5	171132062	5	171132062	*	M	0.956044	8.35
5_171136418_T_C	rs245747	5	171136418	T	C	0.0068	1.00705	0.984252	1.02987	0.1552	11	rs245747	0.5488	5	171136418	T	C	0.8448	0.993	0.971	1.016	-0.0068	0.0114	85934	401577	5	171136418	5	171136418	*	rs245747	Y	170563422	rs245747	T	C	0.8555	0.0154	0.0025	6.6e-10	683291	170563422	171136418	5	171136418	5	171136418	*	Y	0.596491	6.16
5_171139687_C_G	rs17073363	5	171139687	C	G	0.0076	1.00806	0.970874	1.04603	0.0513	6	rs17073363	0.6885	5	171139687	C	G	0.9487	0.992	0.956	1.03	-0.0076	0.019	85934	401577	5	171139687	5	171139687	*	rs17073363	S	170566691	rs17073363	C	G	0.96118	-0.0166	0.0044	0.00019	678713	170566691	171139687	5	171139687	5	171139687	*	S	0.4	-3.77273
5_171141183_T_C	rs12153642	5	171141183	T	C	-0.0058	0.994036	0.970874	1.01833	0.1332	11	rs12153642	0.6334	5	171141183	T	C	0.8668	1.006	0.982	1.03	0.0058	0.0121	85934	401577	5	171141183	5	171141183	*	rs12153642	Y	170568187	rs12153642	T	C	0.8654	0.012	0.0025	2e-06	687350	170568187	171141183	5	171141183	5	171141183	*	Y	-0.479339	4.8
5_171141736_G_A	rs4868069	5	171141736	G	A	-0.0017	0.998	0.981	1.016	0.6957	10	rs4868069	0.8477	5	171141736	A	G	0.6957	0.998	0.981	1.016	-0.0017	0.0089	85934	401577	5	171141736	5	171141736	*	rs4868069	R	170568740	rs4868069	A	G	0.709	0.0167	0.0019	2.4e-18	681253	170568740	171141736	5	171141736	5	171141736	*	R	-0.191011	8.78947
5_171143671_C_A	rs7731162	5	171143671	C	A	0.0121	1.012	0.975	1.05	0.0515	10	rs7731162	0.5229	5	171143671	A	C	0.0515	1.012	0.975	1.05	0.0121	0.0189	85934	401577	5	171143671	5	171143671	*	rs7731162	M	170570675	rs7731162	A	C	0.03882	0.0162	0.0044	0.00022	690492	170570675	171143671	5	171143671	5	171143671	*	M	0.640212	3.68182
5_171143750_T_C	rs17073364	5	171143750	T	C	0.0133	1.01317	0.976562	1.05152	0.0508	11	rs17073364	0.4822	5	171143750	T	C	0.9492	0.987	0.951	1.024	-0.0133	0.019	85934	401577	5	171143750	5	171143750	*	rs17073364	Y	170570754	rs17073364	T	C	0.96165	-0.0161	0.0044	0.00024	690302	170570754	171143750	5	171143750	5	171143750	*	Y	0.7	-3.65909
5_171143814_G_A	rs10062876	5	171143814	G	A	-0.0037	0.996	0.98	1.013	0.6374	10	rs10062876	0.665	5	171143814	A	G	0.6374	0.996	0.98	1.013	-0.0037	0.0085	85934	401577	5	171143814	5	171143814	*	rs10062876	R	170570818	rs10062876	A	G	0.6654	0.0129	0.0018	2e-12	683118	170570818	171143814	5	171143814	5	171143814	*	R	-0.435294	7.16667
5_171145923_T_C	rs17051903	5	171145923	T	C	0.0115	1.01112	0.974659	1.04932	0.0516	11	rs17051903	0.544	5	171145923	T	C	0.9484	0.989	0.953	1.026	-0.0115	0.0189	85934	401577	5	171145923	5	171145923	*	rs17051903	Y	170572927	rs17051903	T	C	0.96159	-0.0162	0.0044	0.00022	690458	170572927	171145923	5	171145923	5	171145923	*	Y	0.608466	-3.68182
5_171146774_T_C	rs2339233	5	171146774	T	C	-0.0008	0.999001	0.982318	1.01729	0.6966	11	rs2339233	0.9267	5	171146774	T	C	0.3034	1.001	0.983	1.018	0.0008	0.0089	85934	401577	5	171146774	5	171146774	*	rs2339233	Y	170573778	rs2339233	T	C	0.289	-0.0168	0.0019	1.5e-18	681085	170573778	171146774	5	171146774	5	171146774	*	Y	-0.0898876	-8.84211
5_171149391_A_C	rs17073367	5	171149391	A	C	0.0124	1.01215	0.97561	1.05042	0.052	11	rs17073367	0.5125	5	171149391	A	C	0.948	0.988	0.952	1.025	-0.0124	0.0189	85934	401577	5	171149391	5	171149391	*	rs17073367	M	170576395	rs17073367	A	C	0.96147	-0.016	0.0044	0.00031	674504	170576395	171149391	5	171149391	5	171149391	*	M	0.656085	-3.63636
5_171149425_C_T	rs17073369	5	171149425	C	T	0.014	1.014	0.977	1.053	0.0508	10	rs17073369	0.4625	5	171149425	T	C	0.0508	1.014	0.977	1.053	0.014	0.019	85934	401577	5	171149425	5	171149425	*	rs17073369	Y	170576429	rs17073369	T	C	0.03824	0.016	0.0044	0.00031	674529	170576429	171149425	5	171149425	5	171149425	*	Y	0.736842	3.63636
5_171149829_T_G	rs17073373	5	171149829	T	G	0.0151	1.01523	0.978474	1.05374	0.0511	11	rs17073373	0.4253	5	171149829	T	G	0.9489	0.985	0.949	1.022	-0.0151	0.019	85934	401577	5	171149829	5	171149829	*	rs17073373	K	170576833	rs17073373	T	G	0.9617	-0.0156	0.0044	0.00045	685851	170576833	171149829	5	171149829	5	171149829	*	K	0.794737	-3.54545
5_171151208_T_C	rs17073376	5	171151208	T	C	0.0135	1.01317	0.976562	1.05152	0.0508	11	rs17073376	0.477	5	171151208	T	C	0.9492	0.987	0.951	1.024	-0.0135	0.019	85934	401577	5	171151208	5	171151208	*	rs17073376	Y	170578212	rs17073376	T	C	0.96182	-0.0156	0.0045	0.00045	685762	170578212	171151208	5	171151208	5	171151208	*	Y	0.710526	-3.46667
5_171151413_G_T	rs17073377	5	171151413	G	T	0.0128	1.013	0.976	1.051	0.0515	10	rs17073377	0.4994	5	171151413	T	G	0.0515	1.013	0.976	1.051	0.0128	0.0189	85934	401577	5	171151413	5	171151413	*	rs17073377	K	170578417	rs17073377	T	G	0.0383	0.0163	0.0045	0.00026	674017	170578417	171151413	5	171151413	5	171151413	*	K	0.677249	3.62222
5_171152641_T_C	rs7723591	5	171152641	T	C	0.0138	1.0142	0.976562	1.05263	0.0508	11	rs7723591	0.4685	5	171152641	T	C	0.9492	0.986	0.95	1.024	-0.0138	0.019	85934	401577	5	171152641	5	171152641	*	rs7723591	Y	170579645	rs7723591	T	C	0.96147	-0.0156	0.0045	0.00046	685773	170579645	171152641	5	171152641	5	171152641	*	Y	0.726316	-3.46667
5_171153148_T_C	rs4867646	5	171153148	T	C	-0.0003	1	0.982318	1.01729	0.6902	11	rs4867646	0.9704	5	171153148	T	C	0.3098	1	0.983	1.018	0.0003	0.0089	85934	401577	5	171153148	5	171153148	*	rs4867646	Y	170580152	rs4867646	T	C	0.2946	-0.0168	0.0019	8.2e-19	684298	170580152	171153148	5	171153148	5	171153148	*	Y	-0.0337079	-8.84211
5_171153313_A_G	rs17073384	5	171153313	A	G	0.0152	1.01523	0.978474	1.05374	0.0511	11	rs17073384	0.4237	5	171153313	A	G	0.9489	0.985	0.949	1.022	-0.0152	0.019	85934	401577	5	171153313	5	171153313	*	rs17073384	R	170580317	rs17073384	A	G	0.9617	-0.0164	0.0045	0.00024	676203	170580317	171153313	5	171153313	5	171153313	*	R	0.8	-3.64444
5_171156565_G_A	rs1445796	5	171156565	G	A	0.0009	1.001	0.984	1.019	0.6901	10	rs1445796	0.9222	5	171156565	A	G	0.6901	1.001	0.984	1.019	0.0009	0.0089	85934	401577	5	171156565	5	171156565	*	rs1445796	R	170583569	rs1445796	A	G	0.7075	0.0168	0.0019	1.2e-18	682915	170583569	171156565	5	171156565	5	171156565	*	R	0.101124	8.84211
5_171159377_C_T	rs11739382	5	171159377	C	T	0.0135	1.014	0.974	1.054	0.0477	10	rs11739382	0.5023	5	171159377	T	C	0.0477	1.014	0.974	1.054	0.0135	0.0201	85934	401577	5	171159377	5	171159377	*	rs11739382	B	170586381	rs11739382	T	C	0.04338	0.0154	0.0042	0.00024	649067	170586381	171159377	5	171159377	5	171159377	*	B	0.671642	3.66667
5_171162239_A_G	rs6884588	5	171162239	A	G	-0.0042	0.996016	0.97371	1.01833	0.8386	11	rs6884588	0.7095	5	171162239	A	G	0.1614	1.004	0.982	1.027	0.0042	0.0113	85934	401577	5	171162239	5	171162239	*	rs6884588	R	170589243	rs6884588	A	G	0.1475	-0.0151	0.0025	1.1e-09	687245	170589243	171162239	5	171162239	5	171162239	*	R	-0.371681	-6.04
5_171171660_A_G	rs1445797	5	171171660	A	G	-0.0052	0.995025	0.972763	1.01729	0.8391	11	rs1445797	0.647	5	171171660	A	G	0.1609	1.005	0.983	1.028	0.0052	0.0113	85934	401577	5	171171660	5	171171660	*	rs1445797	R	170598664	rs1445797	A	G	0.1465	-0.015	0.0025	1.4e-09	686791	170598664	171171660	5	171171660	5	171171660	*	R	-0.460177	-6
5_171172323_C_A	rs2053682	5	171172323	C	A	-0.0017	0.998	0.981	1.015	0.671	10	rs2053682	0.844	5	171172323	A	C	0.671	0.998	0.981	1.015	-0.0017	0.0087	85934	401577	5	171172323	5	171172323	*	rs2053682	M	170599327	rs2053682	A	C	0.6809	0.0169	0.0019	1.5e-19	682438	170599327	171172323	5	171172323	5	171172323	*	M	-0.195402	8.89474
5_171173019_T_C	rs1445799	5	171173019	T	C	-0.0045	0.995025	0.979432	1.01215	0.6195	11	rs1445799	0.5928	5	171173019	T	C	0.3805	1.005	0.988	1.021	0.0045	0.0084	85934	401577	5	171173019	5	171173019	*	rs1445799	B	170600023	rs1445799	T	C	0.3556	-0.0131	0.0018	5.1e-13	681886	170600023	171173019	5	171173019	5	171173019	*	B	-0.535714	-7.27778
5_171173879_A_G	rs17073388	5	171173879	A	G	0.0152	1.01523	0.978474	1.05374	0.0514	11	rs17073388	0.42	5	171173879	A	G	0.9486	0.985	0.949	1.022	-0.0152	0.0188	85934	401577	5	171173879	5	171173879	*	rs17073388	R	170600883	rs17073388	A	G	0.9613	-0.016	0.0044	0.00028	687473	170600883	171173879	5	171173879	5	171173879	*	R	0.808511	-3.63636
5_171173938_T_C	rs17073390	5	171173938	T	C	0.0103	1.0101	0.972763	1.04932	0.0492	11	rs17073390	0.5913	5	171173938	T	C	0.9508	0.99	0.953	1.028	-0.0103	0.0192	85934	401577	5	171173938	5	171173938	*	rs17073390	Y	170600942	rs17073390	T	C	0.96194	-0.0165	0.0046	0.00031	675176	170600942	171173938	5	171173938	5	171173938	*	Y	0.536458	-3.58696
5_171177384_C_T	rs7721688	5	171177384	C	T	0.0151	1.015	0.978	1.053	0.052	10	rs7721688	0.4205	5	171177384	T	C	0.052	1.015	0.978	1.053	0.0151	0.0188	85934	401577	5	171177384	5	171177384	*	rs7721688	Y	170604388	rs7721688	T	C	0.03847	0.0165	0.0044	0.00017	687656	170604388	171177384	5	171177384	5	171177384	*	Y	0.803191	3.75
5_171177882_T_A	rs17747752	5	171177882	T	A	0.017	1.017	0.98	1.056	0.051	5	rs17747752	0.3694	5	171177882	A	T	0.051	1.017	0.98	1.056	0.017	0.0189	85934	401577	5	171177882	5	171177882	*	rs17747752	W	170604886	rs17747752	A	T	0.03835	0.0168	0.0044	0.00015	675974	170604886	171177882	5	171177882	5	171177882	*	W	0.899471	3.81818
5_171183269_G_A	rs6555936	5	171183269	G	A		1	0.983	1.018	0.6906	10	rs6555936	0.9993	5	171183269	A	G	0.6906	1	0.983	1.018	0	0.0089	85934	401577	5	171183269	5	171183269	*	rs6555936	R	170610273	rs6555936	A	G	0.7052	0.0169	0.0019	8.8e-19	683464	170610273	171183269	5	171183269	5	171183269	*	R		8.89474
5_171184220_C_T	rs7730676	5	171184220	C	T	-0.0024	0.998	0.981	1.015	0.6715	10	rs7730676	0.7868	5	171184220	T	C	0.6715	0.998	0.981	1.015	-0.0024	0.0087	85934	401577	5	171184220	5	171184220	*	rs7730676	Y	170611224	rs7730676	T	C	0.6835	0.0166	0.0019	7.5e-19	684509	170611224	171184220	5	171184220	5	171184220	*	Y	-0.275862	8.73684
5_171185542_G_A	rs2339234	5	171185542	G	A	-0.0023	0.998	0.981	1.015	0.6725	10	rs2339234	0.7903	5	171185542	A	G	0.6725	0.998	0.981	1.015	-0.0023	0.0087	85934	401577	5	171185542	5	171185542	*	rs2339234	R	170612546	rs2339234	A	G	0.6835	0.0167	0.0019	4e-19	685046	170612546	171185542	5	171185542	5	171185542	*	R	-0.264368	8.78947
5_171188137_A_T	rs17680267	5	171188137	A	T	0.0174	1.01729	0.980392	1.05597	0.051	6	rs17680267	0.3569	5	171188137	A	T	0.949	0.983	0.947	1.02	-0.0174	0.0189	85934	401577	5	171188137	5	171188137	*	rs17680267	W	170615141	rs17680267	A	T	0.9613	-0.0166	0.0044	0.00016	687757	170615141	171188137	5	171188137	5	171188137	*	W	0.920635	-3.77273
5_171188286_C_G	rs17680273	5	171188286	C	G	0.0167	1.01729	0.979432	1.05485	0.0513	6	rs17680273	0.3777	5	171188286	C	G	0.9487	0.983	0.948	1.021	-0.0167	0.0189	85934	401577	5	171188286	5	171188286	*	rs17680273	S	170615290	rs17680273	C	G	0.96147	-0.0162	0.0044	0.00021	680780	170615290	171188286	5	171188286	5	171188286	*	S	0.883598	-3.68182
5_171190855_C_A	rs6890394	5	171190855	C	A	-0.0055	0.995	0.978	1.011	0.622	10	rs6890394	0.516	5	171190855	A	C	0.622	0.995	0.978	1.011	-0.0055	0.0084	85934	401577	5	171190855	5	171190855	*	rs6890394	M	170617859	rs6890394	A	C	0.6441	0.013	0.0018	8.8e-13	684297	170617859	171190855	5	171190855	5	171190855	*	M	-0.654762	7.22222
5_171192204_G_C	rs17073397	5	171192204	G	C	0.0167	1.017	0.98	1.055	0.0513	5	rs17073397	0.3755	5	171192204	C	G	0.0513	1.017	0.98	1.055	0.0167	0.0189	85934	401577	5	171192204	5	171192204	*	rs17073397	S	170619208	rs17073397	C	G	0.03859	0.0169	0.0044	0.00013	675939	170619208	171192204	5	171192204	5	171192204	*	S	0.883598	3.84091
5_171193143_T_G	rs11134678	5	171193143	T	G	-0.0032	0.997009	0.974659	1.01937	0.1576	11	rs11134678	0.783	5	171193143	T	G	0.8424	1.003	0.981	1.026	0.0032	0.0115	85934	401577	5	171193143	5	171193143	*	rs11134678	K	170620147	rs11134678	T	G	0.8448	-0.0094	0.0024	7.9e-05	658708	170620147	171193143	5	171193143	5	171193143	*	K	-0.278261	-3.91667
5_171193243_C_A	rs17073392	5	171193243	C	A	0.0153	1.015	0.979	1.054	0.0519	10	rs17073392	0.4169	5	171193243	A	C	0.0519	1.015	0.979	1.054	0.0153	0.0188	85934	401577	5	171193243	5	171193243	*	rs17073392	M	170620247	rs17073392	A	C	0.0387	0.0169	0.0044	0.00013	675784	170620247	171193243	5	171193243	5	171193243	*	M	0.81383	3.84091
5_171196387_A_G	rs11134679	5	171196387	A	G	-0.0024	0.998004	0.980392	1.01523	0.677	11	rs11134679	0.7793	5	171196387	A	G	0.323	1.002	0.985	1.02	0.0024	0.0087	85934	401577	5	171196387	5	171196387	*	rs11134679	R	170623391	rs11134679	A	G	0.3155	-0.0169	0.0019	8.4e-20	686599	170623391	171196387	5	171196387	5	171196387	*	R	-0.275862	-8.89474
5_171196636_G_A	rs10078354	5	171196636	G	A	-0.0073	0.993	0.977	1.009	0.6195	10	rs10078354	0.3893	5	171196636	A	G	0.6195	0.993	0.977	1.009	-0.0073	0.0084	85934	401577	5	171196636	5	171196636	*	rs10078354	R	170623640	rs10078354	A	G	0.6431	0.0132	0.0018	2.3e-13	685622	170623640	171196636	5	171196636	5	171196636	*	R	-0.869048	7.33333
5_171197487_G_A	rs10516079	5	171197487	G	A	0.0109	1.011	0.973	1.05	0.0487	10	rs10516079	0.573	5	171197487	A	G	0.0487	1.011	0.973	1.05	0.0109	0.0193	85934	401577	5	171197487	5	171197487	*	rs10516079	R	170624491	rs10516079	A	G	0.0383	0.0166	0.0046	0.00028	675964	170624491	171197487	5	171197487	5	171197487	*	R	0.564767	3.6087
5_171203579_A_G	rs10516080	5	171203579	A	G	-0.0009	0.999001	0.976562	1.02145	0.1515	11	rs10516080	0.9402	5	171203579	A	G	0.8485	1.001	0.979	1.024	0.0009	0.0114	85934	401577	5	171203579	5	171203579	*	rs10516080	R	170630583	rs10516080	A	G	0.8448	0.0115	0.0024	1.3e-06	688413	170630583	171203579	5	171203579	5	171203579	*	R	-0.0789474	4.79167
5_171204395_G_T	rs17747869	5	171204395	G	T	0.0177	1.018	0.981	1.056	0.051	10	rs17747869	0.3492	5	171204395	T	G	0.051	1.018	0.981	1.056	0.0177	0.0189	85934	401577	5	171204395	5	171204395	*	rs17747869	K	170631399	rs17747869	T	G	0.03847	0.0165	0.0044	0.00018	687744	170631399	171204395	5	171204395	5	171204395	*	K	0.936508	3.75
5_171205766_G_T	rs17680353	5	171205766	G	T	0.0117	1.012	0.974	1.051	0.0492	10	rs17680353	0.54	5	171205766	T	G	0.0492	1.012	0.974	1.051	0.0117	0.0192	85934	401577	5	171205766	5	171205766	*	rs17680353	K	170632770	rs17680353	T	G	0.03818	0.0167	0.0045	0.00023	687170	170632770	171205766	5	171205766	5	171205766	*	K	0.609375	3.71111
5_171206563_A_G	rs11747937	5	171206563	A	G	-0.0064	0.994036	0.977517	1.0101	0.6196	11	rs11747937	0.4486	5	171206563	A	G	0.3804	1.006	0.99	1.023	0.0064	0.0084	85934	401577	5	171206563	5	171206563	*	rs11747937	R	170633567	rs11747937	A	G	0.3571	-0.0132	0.0018	3e-13	685859	170633567	171206563	5	171206563	5	171206563	*	R	-0.761905	-7.33333
5_171209307_G_C	rs17073415	5	171209307	G	C	0.016	1.016	0.979	1.054	0.0511	5	rs17073415	0.3987	5	171209307	C	G	0.0511	1.016	0.979	1.054	0.016	0.0189	85934	401577	5	171209307	5	171209307	*	rs17073415	S	170636311	rs17073415	C	G	0.03853	0.0168	0.0044	0.00014	675952	170636311	171209307	5	171209307	5	171209307	*	S	0.846561	3.81818
5_171210468_T_C	rs10074614	5	171210468	T	C	-0.0057	0.994036	0.978474	1.01112	0.6186	11	rs10074614	0.5011	5	171210468	T	C	0.3814	1.006	0.989	1.022	0.0057	0.0084	85934	401577	5	171210468	5	171210468	*	rs10074614	Y	170637472	rs10074614	T	C	0.3576	-0.0128	0.0018	9.3e-13	686051	170637472	171210468	5	171210468	5	171210468	*	Y	-0.678571	-7.11111
5_171213458_A_G	rs4868073	5	171213458	A	G	-0.0052	0.995025	0.978474	1.01112	0.6227	11	rs4868073	0.5337	5	171213458	A	G	0.3773	1.005	0.989	1.022	0.0052	0.0084	85934	401577	5	171213458	5	171213458	*	rs4868073	R	170640462	rs4868073	A	G	0.3563	-0.0134	0.0018	1.1e-13	689515	170640462	171213458	5	171213458	5	171213458	*	R	-0.619048	-7.44444
5_171213823_C_A	rs4867648	5	171213823	C	A	-0.0029	0.997	0.976	1.018	0.8207	10	rs4867648	0.7902	5	171213823	A	C	0.8207	0.997	0.976	1.018	-0.0029	0.0108	85934	401577	5	171213823	5	171213823	*	rs4867648	M	170640827	rs4867648	A	C	0.838	0.0157	0.0024	2.4e-11	691160	170640827	171213823	5	171213823	5	171213823	*	M	-0.268519	6.54167
5_171221260_C_T	rs993269	5	171221260	C	T	0.0003	1	0.978	1.023	0.1548	10	rs993269	0.9773	5	171221260	T	C	0.1548	1	0.978	1.023	0.0003	0.0113	85934	401577	5	171221260	5	171221260	*	rs993269	Y	170648264	rs993269	T	C	0.1563	-0.0107	0.0023	5.5e-06	691382	170648264	171221260	5	171221260	5	171221260	*	Y	0.0265487	-4.65217
5_171223764_T_C	rs10079914	5	171223764	T	C	-0.0038	0.996016	0.97561	1.01729	0.8212	11	rs10079914	0.7233	5	171223764	T	C	0.1788	1.004	0.983	1.025	0.0038	0.0108	85934	401577	5	171223764	5	171223764	*	rs10079914	Y	170650768	rs10079914	T	C	0.1615	-0.0159	0.0024	1.2e-11	691912	170650768	171223764	5	171223764	5	171223764	*	Y	-0.351852	-6.625
5_171224052_G_T	rs1366294	5	171224052	G	T	-0.0013	0.999	0.982	1.015	0.6088	10	rs1366294	0.8789	5	171224052	T	G	0.6088	0.999	0.982	1.015	-0.0013	0.0084	85934	401577	5	171224052	5	171224052	*	rs1366294	K	170651056	rs1366294	T	G	0.6358	0.0126	0.0018	4.8e-12	682870	170651056	171224052	5	171224052	5	171224052	*	K	-0.154762	7
5_171224107_C_G	rs1366293	5	171224107	C	G	0.001	1.001	0.981354	1.02145	0.7791	6	rs1366293	0.9203	5	171224107	C	G	0.2209	0.999	0.979	1.019	-0.001	0.0101	85934	401577	5	171224107	5	171224107	*	rs1366293	S	170651111	rs1366293	C	G	0.2009	-0.0088	0.0023	0.00012	656773	170651111	171224107	5	171224107	5	171224107	*	S	0.0990099	-3.82609
5_171226558_T_G	rs12653355	5	171226558	T	G	-0.0011	0.999001	0.976562	1.02145	0.1519	11	rs12653355	0.9238	5	171226558	T	G	0.8481	1.001	0.979	1.024	0.0011	0.0114	85934	401577	5	171226558	5	171226558	*	rs12653355	K	170653562	rs12653355	T	G	0.844	0.0108	0.0024	4.1e-06	691633	170653562	171226558	5	171226558	5	171226558	*	K	-0.0964912	4.5
5_171229043_T_C	rs1002551	5	171229043	T	C	0.0163	1.01626	0.979432	1.05485	0.0513	11	rs1002551	0.3904	5	171229043	T	C	0.9487	0.984	0.948	1.021	-0.0163	0.0189	85934	401577	5	171229043	5	171229043	*	rs1002551	Y	170656047	rs1002551	T	C	0.96054	-0.0169	0.0045	0.00019	673688	170656047	171229043	5	171229043	5	171229043	*	Y	0.862434	-3.75556
5_171233611_G_A	rs1200605	5	171233611	G	A	-0.0034	0.997	0.976	1.018	0.8222	10	rs1200605	0.7504	5	171233611	A	G	0.8222	0.997	0.976	1.018	-0.0034	0.0108	85934	401577	5	171233611	5	171233611	*	rs1200605	R	170660615	rs1200605	A	G	0.839	0.0159	0.0023	1.3e-11	692116	170660615	171233611	5	171233611	5	171233611	*	R	-0.314815	6.91304
5_171238787_G_C	rs4868074	5	171238787	G	C	-0.0045	0.996	0.975	1.017	0.8195	5	rs4868074	0.675	5	171238787	C	G	0.8195	0.996	0.975	1.017	-0.0045	0.0108	85934	401577	5	171238787	5	171238787	*	rs4868074	B	170665791	rs4868074	C	G	0.8379	0.016	0.0023	9.3e-12	691980	170665791	171238787	5	171238787	5	171238787	*	B	-0.416667	6.95652
5_171245680_C_A	rs17747933	5	171245680	C	A	-0.0022	0.998	0.976	1.021	0.1467	10	rs17747933	0.8485	5	171245680	A	C	0.1467	0.998	0.976	1.021	-0.0022	0.0115	85934	401577	5	171245680	5	171245680	*	rs17747933	M	170672684	rs17747933	A	C	0.1514	-0.0108	0.0024	5.8e-06	692587	170672684	171245680	5	171245680	5	171245680	*	M	-0.191304	-4.5
5_171249955_A_G	rs12654388	5	171249955	A	G	-0.0026	0.997009	0.97561	1.02041	0.1487	11	rs12654388	0.8218	5	171249955	A	G	0.8513	1.003	0.98	1.025	0.0026	0.0115	85934	401577	5	171249955	5	171249955	*	rs12654388	R	170676959	rs12654388	A	G	0.8463	0.0106	0.0024	8.4e-06	692331	170676959	171249955	5	171249955	5	171249955	*	R	-0.226087	4.41667
5_171261554_T_C	rs4593283	5	171261554	T	C	0.0002	1	0.977517	1.02249	0.1482	11	rs4593283	0.9833	5	171261554	T	C	0.8518	1	0.978	1.023	-0.0002	0.0115	85934	401577	5	171261554	5	171261554	*	rs4593283	Y	170688558	rs4593283	T	C	0.8478	0.0105	0.0024	1e-05	690789	170688558	171261554	5	171261554	5	171261554	*	Y	0.0173913	4.375
5_171262083_T_A	rs1035884	5	171262083	T	A	0.0004	1	0.978	1.023	0.1482	5	rs1035884	0.9734	5	171262083	A	T	0.1482	1	0.978	1.023	0.0004	0.0115	85934	401577	5	171262083	5	171262083	*	rs1035884	W	170689087	rs1035884	A	T	0.152	-0.0105	0.0024	1.1e-05	690810	170689087	171262083	5	171262083	5	171262083	*	W	0.0347826	-4.375
5_171262559_C_G	rs919294	5	171262559	C	G	0.0003	1	0.978474	1.02354	0.147	6	rs919294	0.9804	5	171262559	C	G	0.853	1	0.977	1.022	-0.0003	0.0115	85934	401577	5	171262559	5	171262559	*	rs919294	S	170689563	rs919294	C	G	0.848	0.0108	0.0024	6.3e-06	690731	170689563	171262559	5	171262559	5	171262559	*	S	0.026087	4.5
5_171263004_C_T	rs715225	5	171263004	C	T	0.0003	1	0.978	1.023	0.1469	10	rs715225	0.9813	5	171263004	T	C	0.1469	1	0.978	1.023	0.0003	0.0115	85934	401577	5	171263004	5	171263004	*	rs715225	Y	170690008	rs715225	T	C	0.152	-0.0108	0.0024	6.5e-06	690675	170690008	171263004	5	171263004	5	171263004	*	Y	0.026087	-4.5
5_171265950_T_C	rs957778	5	171265950	T	C	0.0005	1	0.978474	1.02354	0.1501	11	rs957778	0.9658	5	171265950	T	C	0.8499	1	0.977	1.022	-0.0005	0.0115	85934	401577	5	171265950	5	171265950	*	rs957778	Y	170692954	rs957778	T	C	0.8479	0.0102	0.0024	2e-05	690373	170692954	171265950	5	171265950	5	171265950	*	Y	0.0434783	4.25
5_171266456_T_A	rs17680464	5	171266456	T	A	0.001	1.001	0.979	1.024	0.1486	5	rs17680464	0.928	5	171266456	A	T	0.1486	1.001	0.979	1.024	0.001	0.0115	85934	401577	5	171266456	5	171266456	*	rs17680464	W	170693460	rs17680464	A	T	0.152	-0.0105	0.0024	1.1e-05	690410	170693460	171266456	5	171266456	5	171266456	*	W	0.0869565	-4.375
5_171268148_C_T	rs2914099	5	171268148	C	T	0.0009	1.001	0.979	1.024	0.1492	10	rs2914099	0.9355	5	171268148	T	C	0.1492	1.001	0.979	1.024	0.0009	0.0115	85934	401577	5	171268148	5	171268148	*	rs2914099	Y	170695152	rs2914099	T	C	0.1522	-0.0104	0.0024	1.3e-05	690261	170695152	171268148	5	171268148	5	171268148	*	Y	0.0782609	-4.33333
5_171268429_G_C	rs17747968	5	171268429	G	C	-0.0003	1	0.977	1.022	0.1497	5	rs17747968	0.9778	5	171268429	C	G	0.1497	1	0.977	1.022	-0.0003	0.0115	85934	401577	5	171268429	5	171268429	*	rs17747968	V	170695433	rs17747968	C	G	0.152	-0.0103	0.0024	1.7e-05	690131	170695433	171268429	5	171268429	5	171268429	*	V	-0.026087	-4.29167
5_171269113_A_G	rs6864339	5	171269113	A	G	-0.0008	0.999001	0.976562	1.02249	0.1482	11	rs6864339	0.9458	5	171269113	A	G	0.8518	1.001	0.978	1.024	0.0008	0.0115	85934	401577	5	171269113	5	171269113	*	rs6864339	D	170696117	rs6864339	A	G	0.8472	0.0106	0.0024	8.5e-06	690462	170696117	171269113	5	171269113	5	171269113	*	D	-0.0695652	4.41667
5_171276074_A_G	rs2914341	5	171276074	A	G	0.0002	1	0.977517	1.02249	0.8448	11	rs2914341	0.9847	5	171276074	A	G	0.1552	1	0.978	1.023	-0.0002	0.0115	85934	401577	5	171276074	5	171276074	*	rs2914341	R	170703078	rs2914341	A	G	0.1531	-0.0104	0.0024	1.4e-05	690225	170703078	171276074	5	171276074	5	171276074	*	R	0.0173913	-4.33333
5_171282174_G_A	rs7708999	5	171282174	G	A	0.0056	1.006	0.984	1.027	0.1718	10	rs7708999	0.6041	5	171282174	A	G	0.1718	1.006	0.984	1.027	0.0056	0.0109	85934	401577	5	171282174	5	171282174	*	rs7708999	R	170709178	rs7708999	A	G	0.1599	-0.0168	0.0024	1.5e-12	688757	170709178	171282174	5	171282174	5	171282174	*	R	0.513761	-7
5_171284285_T_G	rs17748001	5	171284285	T	G	-0.0005	0.999001	0.977517	1.02249	0.1481	11	rs17748001	0.966	5	171284285	T	G	0.8519	1.001	0.978	1.023	0.0005	0.0115	85934	401577	5	171284285	5	171284285	*	rs17748001	D	170711289	rs17748001	T	G	0.8465	0.0105	0.0024	1.1e-05	690365	170711289	171284285	5	171284285	5	171284285	*	D	-0.0434783	4.375
5_171285498_A_C	rs17680509	5	171285498	A	C	-0.0012	0.999001	0.976562	1.02145	0.148	11	rs17680509	0.9145	5	171285498	A	C	0.852	1.001	0.979	1.024	0.0012	0.0115	85934	401577	5	171285498	5	171285498	*	rs17680509	M	170712502	rs17680509	A	C	0.8487	0.0105	0.0024	1.2e-05	689298	170712502	171285498	5	171285498	5	171285498	*	M	-0.104348	4.375
5_171285527_C_T	rs10516081	5	171285527	C	T	-0.001	0.999	0.977	1.022	0.1501	10	rs10516081	0.9318	5	171285527	T	C	0.1501	0.999	0.977	1.022	-0.001	0.0115	85934	401577	5	171285527	5	171285527	*	rs10516081	Y	170712531	rs10516081	T	C	0.1541	-0.0105	0.0024	1.2e-05	688725	170712531	171285527	5	171285527	5	171285527	*	Y	-0.0869565	-4.375
5_171292256_C_T	rs1469438	5	171292256	C	T	-0.0086	0.991	0.975	1.008	0.6398	10	rs1469438	0.3152	5	171292256	T	C	0.6398	0.991	0.975	1.008	-0.0086	0.0086	85934	401577	5	171292256	5	171292256	*	rs1469438	Y	170719260	rs1469438	T	C	0.6699	0.0098	0.0018	1.2e-07	687759	170719260	171292256	5	171292256	5	171292256	*	Y	-1	5.44444
5_171299243_A_T	rs2914331	5	171299243	A	T	-0.0104	0.990099	0.97371	1.00604	0.6242	6	rs2914331	0.2189	5	171299243	A	T	0.3758	1.01	0.994	1.027	0.0104	0.0085	85934	401577	5	171299243	5	171299243	*	rs2914331	W	170726247	rs2914331	A	T	0.3464	-0.0097	0.0018	9.6e-08	691929	170726247	171299243	5	171299243	5	171299243	*	W	-1.22353	-5.38889
5_171299794_C_T	rs2914332	5	171299794	C	T	-0.0097	0.99	0.971	1.01	0.78	10	rs2914332	0.3315	5	171299794	T	C	0.78	0.99	0.971	1.01	-0.0097	0.01	85934	401577	5	171299794	5	171299794	*	rs2914332	Y	170726798	rs2914332	T	C	0.7954	0.0116	0.0022	8.2e-08	690264	170726798	171299794	5	171299794	5	171299794	*	Y	-0.97	5.27273
5_171300704_A_G	rs954179	5	171300704	A	G	-0.0097	0.990099	0.97371	1.00705	0.6257	11	rs954179	0.2492	5	171300704	A	G	0.3743	1.01	0.993	1.027	0.0097	0.0085	85934	401577	5	171300704	5	171300704	*	rs954179	R	170727708	rs954179	A	G	0.3489	-0.0095	0.0018	1.9e-07	692422	170727708	171300704	5	171300704	5	171300704	*	R	-1.14118	-5.27778
5_171301269_C_G	rs2339285	5	171301269	C	G	0.0057	1.00604	0.986193	1.02564	0.2067	6	rs2339285	0.5732	5	171301269	C	G	0.7933	0.994	0.975	1.014	-0.0057	0.0101	85934	401577	5	171301269	5	171301269	*	rs2339285	S	170728273	rs2339285	C	G	0.7997	0.0122	0.0022	2.3e-08	690718	170728273	171301269	5	171301269	5	171301269	*	S	0.564356	5.54545
5_171305402_T_C	rs2964538	5	171305402	T	C	-0.0067	0.993049	0.97371	1.01317	0.7857	11	rs2964538	0.5076	5	171305402	T	C	0.2143	1.007	0.987	1.027	0.0067	0.0101	85934	401577	5	171305402	5	171305402	*	rs2964538	Y	170732406	rs2964538	T	C	0.1971	-0.0123	0.0022	1.7e-08	691164	170732406	171305402	5	171305402	5	171305402	*	Y	-0.663366	-5.59091
5_171313596_G_C	rs6888586	5	171313596	G	C	0.0065	1.007	0.987	1.027	0.2047	5	rs6888586	0.5255	5	171313596	C	G	0.2047	1.007	0.987	1.027	0.0065	0.0102	85934	401577	5	171313596	5	171313596	*	rs6888586	S	170740600	rs6888586	C	G	0.1972	-0.0125	0.0022	1.3e-08	689920	170740600	171313596	5	171313596	5	171313596	*	S	0.637255	-5.68182
5_171313724_C_G	rs2964535	5	171313724	C	G	-0.0069	0.993049	0.976562	1.0101	0.6237	6	rs2964535	0.4147	5	171313724	C	G	0.3763	1.007	0.99	1.024	0.0069	0.0085	85934	401577	5	171313724	5	171313724	*	rs2964535	S	170740728	rs2964535	C	G	0.3446	-0.0097	0.0018	1.3e-07	689740	170740728	171313724	5	171313724	5	171313724	*	S	-0.811765	-5.38889
5_171314591_G_A	rs2964534	5	171314591	G	A	-0.0059	0.994	0.978	1.011	0.5815	10	rs2964534	0.4802	5	171314591	A	G	0.5815	0.994	0.978	1.011	-0.0059	0.0084	85934	401577	5	171314591	5	171314591	*	rs2964534	R	170741595	rs2964534	A	G	0.6099	0.0091	0.0018	5.6e-07	684054	170741595	171314591	5	171314591	5	171314591	*	R	-0.702381	5.05556
5_171332266_G_A	rs6881703	5	171332266	G	A	0.0076	1.008	0.98	1.036	0.092	10	rs6881703	0.5948	5	171332266	A	G	0.092	1.008	0.98	1.036	0.0076	0.0144	85934	401577	5	171332266	5	171332266	*	rs6881703	V	170759270	rs6881703	A	G	0.08133	-0.0149	0.0031	1.6e-06	771472	170759270	171332266	5	171332266	5	171332266	*	V	0.527778	-4.80645
5_171677931_G_C	rs254921	5	171677931	G	C	0.0064	1.006	0.988	1.025	0.7304	5	rs254921	0.5028	5	171677931	C	G	0.7304	1.006	0.988	1.025	0.0064	0.0095	85569	395471	5	171677931	5	171677931	*	rs254921	S	171104935	rs254921	C	G	0.7401	-0.0077	0.0021	0.0002	642885	171104935	171677931	5	171677931	5	171677931	*	S	0.673684	-3.66667
5_171899219_A_G	rs2288816	5	171899219	A	G	0.042	1.04275	1.00705	1.07991	0.06	11	rs2288816	0.0169	5	171899219	A	G	0.94	0.959	0.926	0.993	-0.042	0.0176	85934	401577	5	171899219	5	171899219	*	rs2288816	R	171326223	rs2288816	A	G	0.94212	-0.0145	0.0038	0.00012	576864	171326223	171899219	5	171899219	5	171899219	*	R	2.38636	-3.81579
5_172846690_A_G	rs792967	5	172846690	A	G	0.0021	1.002	0.983284	1.02145	0.2194	11	rs792967	0.8289	5	172846690	A	G	0.7806	0.998	0.979	1.017	-0.0021	0.0099	85934	401577	5	172846690	5	172846690	*	rs792967	R	172273693	rs792967	A	G	0.7839	-0.0085	0.0021	7.3e-05	691094	172273693	172846690	5	172846690	5	172846690	*	R	0.212121	-4.04762
5_172849325_G_A	rs729342	5	172849325	G	A	-0.0026	0.997	0.979	1.016	0.7478	10	rs729342	0.7858	5	172849325	A	G	0.7478	0.997	0.979	1.016	-0.0026	0.0096	85934	401577	5	172849325	5	172849325	*	rs729342	R	172276328	rs729342	A	G	0.7598	-0.0077	0.0021	0.00018	690347	172276328	172849325	5	172849325	5	172849325	*	R	-0.270833	-3.66667
5_172942766_C_T	rs9885155	5	172942766	C	T	-0.0121	0.988	0.971	1.005	0.3543	10	rs9885155	0.1569	5	172942766	T	C	0.3543	0.988	0.971	1.005	-0.0121	0.0086	85934	401577	5	172942766	5	172942766	*	rs9885155	Y	172369769	rs9885155	T	C	0.3568	0.0065	0.0018	0.00033	686599	172369769	172942766	5	172942766	5	172942766	*	Y	-1.40698	3.61111
5_173352208_T_C	rs11747434	5	173352208	T	C	-0.0015	0.998004	0.980392	1.01626	0.2765	11	rs11747434	0.872	5	173352208	T	C	0.7235	1.002	0.984	1.02	0.0015	0.0092	85934	401577	5	173352208	5	173352208	*	rs11747434	Y	172779211	rs11747434	T	C	0.719	-0.0073	0.002	0.0002	680333	172779211	173352208	5	173352208	5	173352208	*	Y	-0.163043	-3.65
5_173352472_C_T	rs11954548	5	173352472	C	T	-0.0015	0.999	0.98	1.017	0.2636	10	rs11954548	0.8748	5	173352472	T	C	0.2636	0.999	0.98	1.017	-0.0015	0.0093	85934	401577	5	173352472	5	173352472	*	rs11954548	Y	172779475	rs11954548	T	C	0.2691	0.0072	0.0019	0.00012	781616	172779475	173352472	5	173352472	5	173352472	*	Y	-0.16129	3.78947
5_173353101_T_C	rs17733311	5	173353101	T	C	-0.0019	0.998004	0.976562	1.01937	0.1654	11	rs17733311	0.8648	5	173353101	T	C	0.8346	1.002	0.981	1.024	0.0019	0.0109	85934	401577	5	173353101	5	173353101	*	rs17733311	Y	172780104	rs17733311	T	C	0.8348	-0.0081	0.0023	0.0005	692579	172780104	173353101	5	173353101	5	173353101	*	Y	-0.174312	-3.52174
5_173466120_A_G	rs9284985	5	173466120	A	G	-0.0062	0.994036	0.977517	1.01112	0.6421	11	rs9284985	0.4738	5	173466120	A	G	0.3579	1.006	0.989	1.023	0.0062	0.0086	85934	401577	5	173466120	5	173466120	*	rs9284985	R	172893123	rs9284985	A	G	0.3341	-0.0076	0.0018	3.1e-05	691841	172893123	173466120	5	173466120	5	173466120	*	R	-0.72093	-4.22222
5_173466460_G_C	rs1422654	5	173466460	G	C	-0.006	0.994	0.977	1.011	0.642	5	rs1422654	0.487	5	173466460	C	G	0.642	0.994	0.977	1.011	-0.006	0.0086	85934	401577	5	173466460	5	173466460	*	rs1422654	S	172893463	rs1422654	C	G	0.6662	0.0074	0.0018	5.4e-05	692160	172893463	173466460	5	173466460	5	173466460	*	S	-0.697674	4.11111
5_173466580_C_A	rs1422655	5	173466580	C	A	-0.0059	0.994	0.978	1.011	0.6422	10	rs1422655	0.4908	5	173466580	A	C	0.6422	0.994	0.978	1.011	-0.0059	0.0086	85934	401577	5	173466580	5	173466580	*	rs1422655	M	172893583	rs1422655	A	C	0.6662	0.0074	0.0018	4.8e-05	691690	172893583	173466580	5	173466580	5	173466580	*	M	-0.686047	4.11111
5_173467493_C_G	rs2034234	5	173467493	C	G	-0.0061	0.994036	0.977517	1.01112	0.6428	6	rs2034234	0.4823	5	173467493	C	G	0.3572	1.006	0.989	1.023	0.0061	0.0086	85934	401577	5	173467493	5	173467493	*	rs2034234	S	172894496	rs2034234	C	G	0.3339	-0.0076	0.0018	3.3e-05	691365	172894496	173467493	5	173467493	5	173467493	*	S	-0.709302	-4.22222
5_173468412_C_T	rs2339879	5	173468412	C	T	-0.0052	0.995	0.978	1.012	0.6445	10	rs2339879	0.5482	5	173468412	T	C	0.6445	0.995	0.978	1.012	-0.0052	0.0086	85934	401577	5	173468412	5	173468412	*	rs2339879	Y	172895415	rs2339879	T	C	0.6663	0.0075	0.0018	4.2e-05	691198	172895415	173468412	5	173468412	5	173468412	*	Y	-0.604651	4.16667
5_173468429_C_T	rs2032845	5	173468429	C	T	-0.0059	0.994	0.978	1.011	0.6422	10	rs2032845	0.4924	5	173468429	T	C	0.6422	0.994	0.978	1.011	-0.0059	0.0086	85934	401577	5	173468429	5	173468429	*	rs2032845	Y	172895432	rs2032845	T	C	0.6662	0.0077	0.0018	2.9e-05	690997	172895432	173468429	5	173468429	5	173468429	*	Y	-0.686047	4.27778
5_173469793_T_C	rs1422658	5	173469793	T	C	-0.0062	0.994036	0.977517	1.0101	0.6497	11	rs1422658	0.465	5	173469793	T	C	0.3503	1.006	0.99	1.023	0.0062	0.0085	85934	401577	5	173469793	5	173469793	*	rs1422658	Y	172896796	rs1422658	T	C	0.3338	-0.0076	0.0018	3.2e-05	691157	172896796	173469793	5	173469793	5	173469793	*	Y	-0.729412	-4.22222
5_173474530_C_G	rs6864977	5	173474530	C	G	-0.0166	0.983284	0.968054	1	0.4338	6	rs6864977	0.04525	5	173474530	C	G	0.5662	1.017	1	1.033	0.0166	0.0083	85934	401577	5	173474530	5	173474530	*	rs6864977	V	172901533	rs6864977	C	G	0.5459	-0.0096	0.0018	6.2e-08	686344	172901533	173474530	5	173474530	5	173474530	*	V	-2	-5.33333
5_173475127_A_G	rs750167	5	173475127	A	G	-0.017	0.983284	0.967118	0.999001	0.4278	11	rs750167	0.03936	5	173475127	A	G	0.5722	1.017	1.001	1.034	0.017	0.0083	85934	401577	5	173475127	5	173475127	*	rs750167	R	172902130	rs750167	A	G	0.5543	-0.0081	0.0016	5.8e-07	792388	172902130	173475127	5	173475127	5	173475127	*	R	-2.04819	-5.0625
5_173475356_A_C	rs750168	5	173475356	A	C	-0.0151	0.985222	0.968992	1.001	0.4355	11	rs750168	0.06521	5	173475356	A	C	0.5645	1.015	0.999	1.032	0.0151	0.0082	85934	401577	5	173475356	5	173475356	*	rs750168	M	172902359	rs750168	A	C	0.5506	-0.0093	0.0017	6.7e-08	689359	172902359	173475356	5	173475356	5	173475356	*	M	-1.84146	-5.47059
5_173477466_A_T	rs1363558	5	173477466	A	T	-0.0165	0.983284	0.968054	1	0.4286	6	rs1363558	0.04606	5	173477466	A	T	0.5714	1.017	1	1.033	0.0165	0.0083	85934	401577	5	173477466	5	173477466	*	rs1363558	W	172904469	rs1363558	A	T	0.5519	-0.0092	0.0017	8.6e-08	691066	172904469	173477466	5	173477466	5	173477466	*	W	-1.98795	-5.41176
5_173483952_C_T	rs254786	5	173483952	C	T	0.0045	1.005	0.988	1.022	0.3421	10	rs254786	0.6023	5	173483952	T	C	0.3421	1.005	0.988	1.022	0.0045	0.0086	85934	401577	5	173483952	5	173483952	*	rs254786	Y	172910955	rs254786	T	C	0.3341	-0.008	0.0018	1.3e-05	692110	172910955	173483952	5	173483952	5	173483952	*	Y	0.523256	-4.44444
5_173484774_A_G	rs254788	5	173484774	A	G	0.0034	1.00301	0.986193	1.02041	0.3431	11	rs254788	0.6978	5	173484774	A	G	0.6569	0.997	0.98	1.014	-0.0034	0.0086	85934	401577	5	173484774	5	173484774	*	rs254788	R	172911777	rs254788	A	G	0.6663	0.008	0.0018	1.2e-05	692544	172911777	173484774	5	173484774	5	173484774	*	R	0.395349	4.44444
5_173487936_A_G	rs806600	5	173487936	A	G	0.017	1.01729	1.001	1.03413	0.4872	11	rs806600	0.03848	5	173487936	A	G	0.5128	0.983	0.967	0.999	-0.017	0.0082	85934	401577	5	173487936	5	173487936	*	rs806600	R	172914939	rs806600	A	G	0.525	0.0095	0.0017	3.3e-08	691791	172914939	173487936	5	173487936	5	173487936	*	R	2.07317	5.58824
5_173492762_T_G	rs254790	5	173492762	T	G	0.0067	1.00705	0.990099	1.02354	0.3453	11	rs254790	0.4363	5	173492762	T	G	0.6547	0.993	0.977	1.01	-0.0067	0.0087	85934	401577	5	173492762	5	173492762	*	rs254790	K	172919765	rs254790	T	G	0.6635	0.0081	0.0018	1e-05	686191	172919765	173492762	5	173492762	5	173492762	*	K	0.770115	4.5
5_173496029_C_G	rs254793	5	173496029	C	G	0.0062	1.00604	0.98912	1.02354	0.3592	6	rs254793	0.4729	5	173496029	C	G	0.6408	0.994	0.977	1.011	-0.0062	0.0086	85934	401577	5	173496029	5	173496029	*	rs254793	S	172923032	rs254793	C	G	0.647	0.0087	0.0018	1.7e-06	682958	172923032	173496029	5	173496029	5	173496029	*	S	0.72093	4.83333
5_173496072_G_T	rs254794	5	173496072	G	T	0.0057	1.006	0.989	1.023	0.3377	10	rs254794	0.5139	5	173496072	T	G	0.3377	1.006	0.989	1.023	0.0057	0.0087	85934	401577	5	173496072	5	173496072	*	rs254794	K	172923075	rs254794	T	G	0.3318	-0.0078	0.0018	2.2e-05	682946	172923075	173496072	5	173496072	5	173496072	*	K	0.655172	-4.33333
5_173497120_C_T	rs254795	5	173497120	C	T	0.0064	1.006	0.989	1.024	0.3374	10	rs254795	0.4594	5	173497120	T	C	0.3374	1.006	0.989	1.024	0.0064	0.0087	85934	401577	5	173497120	5	173497120	*	rs254795	Y	172924123	rs254795	T	C	0.3324	-0.0083	0.0018	6.7e-06	685936	172924123	173497120	5	173497120	5	173497120	*	Y	0.735632	-4.61111
5_173497381_G_A	rs254797	5	173497381	G	A	0.0136	1.014	0.997	1.03	0.4637	10	rs254797	0.1003	5	173497381	A	G	0.4637	1.014	0.997	1.03	0.0136	0.0083	85934	401577	5	173497381	5	173497381	*	rs254797	R	172924384	rs254797	A	G	0.4581	-0.0087	0.0017	5.5e-07	688001	172924384	173497381	5	173497381	5	173497381	*	R	1.63855	-5.11765
5_173497488_C_G	rs254798	5	173497488	C	G	0.0135	1.01317	0.997009	1.02987	0.4637	6	rs254798	0.1024	5	173497488	C	G	0.5363	0.987	0.971	1.003	-0.0135	0.0083	85934	401577	5	173497488	5	173497488	*	rs254798	S	172924491	rs254798	C	G	0.5416	0.0087	0.0017	5e-07	688163	172924491	173497488	5	173497488	5	173497488	*	S	1.62651	5.11765
5_173497641_T_C	rs254799	5	173497641	T	C	0.0141	1.0142	0.998004	1.03093	0.5574	11	rs254799	0.09264	5	173497641	T	C	0.4426	0.986	0.97	1.002	-0.0141	0.0084	85934	401577	5	173497641	5	173497641	*	rs254799	Y	172924644	rs254799	T	C	0.4503	0.0085	0.0018	2e-06	679276	172924644	173497641	5	173497641	5	173497641	*	Y	1.67857	4.72222
5_173497959_C_T	rs2546672	5	173497959	C	T	0.014	1.014	0.998	1.031	0.4632	10	rs2546672	0.09133	5	173497959	T	C	0.4632	1.014	0.998	1.031	0.014	0.0083	85934	401577	5	173497959	5	173497959	*	rs2546672	Y	172924962	rs2546672	T	C	0.4575	-0.0088	0.0017	3.5e-07	686947	172924962	173497959	5	173497959	5	173497959	*	Y	1.68675	-5.17647
5_173498738_T_G	rs254800	5	173498738	T	G	0.015	1.01523	0.999001	1.03199	0.4876	11	rs254800	0.06707	5	173498738	T	G	0.5124	0.985	0.969	1.001	-0.015	0.0082	85934	401577	5	173498738	5	173498738	*	rs254800	K	172925741	rs254800	T	G	0.5208	0.0098	0.0017	1.8e-08	687952	172925741	173498738	5	173498738	5	173498738	*	K	1.82927	5.76471
5_173500589_G_A	rs40796	5	173500589	G	A	0.0131	1.013	0.997	1.03	0.4681	10	rs40796	0.1104	5	173500589	A	G	0.4681	1.013	0.997	1.03	0.0131	0.0082	85934	401577	5	173500589	5	173500589	*	rs40796	R	172927592	rs40796	A	G	0.4585	-0.0086	0.0017	6e-07	691462	172927592	173500589	5	173500589	5	173500589	*	R	1.59756	-5.05882
5_173500859_T_C	rs29656	5	173500859	T	C	0.0124	1.01215	0.996016	1.02881	0.4716	11	rs29656	0.128	5	173500859	T	C	0.5284	0.988	0.972	1.004	-0.0124	0.0082	85934	401577	5	173500859	5	173500859	*	rs29656	Y	172927862	rs29656	T	C	0.5395	0.0088	0.0017	3.7e-07	690822	172927862	173500859	5	173500859	5	173500859	*	Y	1.5122	5.17647
5_173503326_G_T	rs7724785	5	173503326	G	T	-0.0008	0.999	0.983	1.016	0.586	10	rs7724785	0.9185	5	173503326	T	G	0.586	0.999	0.983	1.016	-0.0008	0.0083	85934	401577	5	173503326	5	173503326	*	rs7724785	K	172930329	rs7724785	T	G	0.5948	0.0069	0.0018	0.0001	686323	172930329	173503326	5	173503326	5	173503326	*	K	-0.0963855	3.83333
5_173506839_G_A	rs7716959	5	173506839	G	A	0.0002	1	0.984	1.017	0.3798	10	rs7716959	0.9799	5	173506839	A	G	0.3798	1	0.984	1.017	0.0002	0.0084	85934	401577	5	173506839	5	173506839	*	rs7716959	R	172933842	rs7716959	A	G	0.3926	0.0069	0.0018	7.8e-05	690593	172933842	173506839	5	173506839	5	173506839	*	R	0.0238095	3.83333
5_173507151_A_G	rs6877068	5	173507151	A	G	-0.0019	0.998004	0.981354	1.01523	0.3702	11	rs6877068	0.8251	5	173507151	A	G	0.6298	1.002	0.985	1.019	0.0019	0.0085	85934	401577	5	173507151	5	173507151	*	rs6877068	R	172934154	rs6877068	A	G	0.6127	-0.0072	0.0018	4.1e-05	690954	172934154	173507151	5	173507151	5	173507151	*	R	-0.223529	-4
5_173507384_T_C	rs6898930	5	173507384	T	C	0.0005	1	0.984252	1.01729	0.3809	11	rs6898930	0.9493	5	173507384	T	C	0.6191	1	0.983	1.016	-0.0005	0.0084	85934	401577	5	173507384	5	173507384	*	rs6898930	Y	172934387	rs6898930	T	C	0.6059	-0.0072	0.0018	5.6e-05	690917	172934387	173507384	5	173507384	5	173507384	*	Y	0.0595238	-4
5_173507895_C_A	rs7722022	5	173507895	C	A	0.0004	1	0.984	1.017	0.3811	10	rs7722022	0.9605	5	173507895	A	C	0.3811	1	0.984	1.017	0.0004	0.0084	85934	401577	5	173507895	5	173507895	*	rs7722022	M	172934898	rs7722022	A	C	0.3942	0.007	0.0018	6.6e-05	692179	172934898	173507895	5	173507895	5	173507895	*	M	0.047619	3.88889
5_173507967_C_A	rs7722165	5	173507967	C	A	0.0004	1	0.984	1.017	0.3783	10	rs7722165	0.9647	5	173507967	A	C	0.3783	1	0.984	1.017	0.0004	0.0084	85934	401577	5	173507967	5	173507967	*	rs7722165	M	172934970	rs7722165	A	C	0.3929	0.007	0.0018	6.4e-05	692005	172934970	173507967	5	173507967	5	173507967	*	M	0.047619	3.88889
5_173508176_T_A	rs11738751	5	173508176	T	A	0.0004	1	0.984	1.017	0.3783	5	rs11738751	0.9651	5	173508176	A	T	0.3783	1	0.984	1.017	0.0004	0.0084	85934	401577	5	173508176	5	173508176	*	rs11738751	W	172935179	rs11738751	A	T	0.3928	0.007	0.0018	6.8e-05	691693	172935179	173508176	5	173508176	5	173508176	*	W	0.047619	3.88889
5_173514949_G_T	rs996374	5	173514949	G	T	-0.0022	0.998	0.982	1.014	0.3724	10	rs996374	0.7913	5	173514949	T	G	0.3724	0.998	0.982	1.014	-0.0022	0.0084	85934	401577	5	173514949	5	173514949	*	rs996374	K	172941952	rs996374	T	G	0.3874	0.0068	0.0018	0.00011	691768	172941952	173514949	5	173514949	5	173514949	*	K	-0.261905	3.77778
5_173515258_C_T	rs996373	5	173515258	C	T	-0.0015	0.999	0.982	1.015	0.3702	10	rs996373	0.8591	5	173515258	T	C	0.3702	0.999	0.982	1.015	-0.0015	0.0084	85934	401577	5	173515258	5	173515258	*	rs996373	Y	172942261	rs996373	T	C	0.3858	0.0069	0.0018	8.9e-05	691612	172942261	173515258	5	173515258	5	173515258	*	Y	-0.178571	3.83333
5_173515456_T_C	rs1422772	5	173515456	T	C	-0.0015	0.998004	0.982318	1.01523	0.3711	11	rs1422772	0.8608	5	173515456	T	C	0.6289	1.002	0.985	1.018	0.0015	0.0084	85934	401577	5	173515456	5	173515456	*	rs1422772	Y	172942459	rs1422772	T	C	0.6121	-0.0069	0.0018	9.6e-05	691710	172942459	173515456	5	173515456	5	173515456	*	Y	-0.178571	-3.83333
5_173517184_G_T	rs5018768	5	173517184	G	T	-0.0014	0.999	0.982	1.015	0.3702	10	rs5018768	0.8707	5	173517184	T	G	0.3702	0.999	0.982	1.015	-0.0014	0.0084	85934	401577	5	173517184	5	173517184	*	rs5018768	K	172944187	rs5018768	T	G	0.3864	0.007	0.0018	8e-05	691656	172944187	173517184	5	173517184	5	173517184	*	K	-0.166667	3.88889
5_173517212_A_G	rs5018769	5	173517212	A	G	-0.0013	0.999001	0.982318	1.01523	0.3699	11	rs5018769	0.8805	5	173517212	A	G	0.6301	1.001	0.985	1.018	0.0013	0.0084	85934	401577	5	173517212	5	173517212	*	rs5018769	R	172944215	rs5018769	A	G	0.6136	-0.007	0.0018	7.8e-05	691639	172944215	173517212	5	173517212	5	173517212	*	R	-0.154762	-3.88889
5_173517492_T_C	rs1559142	5	173517492	T	C	-0.0014	0.999001	0.982318	1.01523	0.3702	11	rs1559142	0.87	5	173517492	T	C	0.6298	1.001	0.985	1.018	0.0014	0.0084	85934	401577	5	173517492	5	173517492	*	rs1559142	Y	172944495	rs1559142	T	C	0.6137	-0.007	0.0018	8e-05	691646	172944495	173517492	5	173517492	5	173517492	*	Y	-0.166667	-3.88889
5_173517701_C_G	rs1974796	5	173517701	C	G	-0.0012	0.999001	0.982318	1.01523	0.3702	6	rs1974796	0.8856	5	173517701	C	G	0.6298	1.001	0.985	1.018	0.0012	0.0084	85934	401577	5	173517701	5	173517701	*	rs1974796	S	172944704	rs1974796	C	G	0.6137	-0.0069	0.0018	8.3e-05	691605	172944704	173517701	5	173517701	5	173517701	*	S	-0.142857	-3.83333
5_173517738_C_T	rs2077996	5	173517738	C	T	-0.0013	0.999	0.982	1.015	0.3702	10	rs2077996	0.8816	5	173517738	T	C	0.3702	0.999	0.982	1.015	-0.0013	0.0084	85934	401577	5	173517738	5	173517738	*	rs2077996	Y	172944741	rs2077996	T	C	0.3863	0.0069	0.0018	8.3e-05	691605	172944741	173517738	5	173517738	5	173517738	*	Y	-0.154762	3.83333
5_173519245_A_C	rs2052508	5	173519245	A	C	-0.0014	0.999001	0.982318	1.01523	0.3702	11	rs2052508	0.8675	5	173519245	A	C	0.6298	1.001	0.985	1.018	0.0014	0.0084	85934	401577	5	173519245	5	173519245	*	rs2052508	M	172946248	rs2052508	A	C	0.6137	-0.0069	0.0018	8.6e-05	691550	172946248	173519245	5	173519245	5	173519245	*	M	-0.166667	-3.83333
5_173519293_C_T	rs2052507	5	173519293	C	T	-0.0015	0.999	0.982	1.015	0.3711	10	rs2052507	0.8632	5	173519293	T	C	0.3711	0.999	0.982	1.015	-0.0015	0.0084	85934	401577	5	173519293	5	173519293	*	rs2052507	Y	172946296	rs2052507	T	C	0.3868	0.0068	0.0018	0.00011	691484	172946296	173519293	5	173519293	5	173519293	*	Y	-0.178571	3.77778
5_173521733_A_G	rs4868281	5	173521733	A	G	-0.0014	0.999001	0.982318	1.01523	0.3705	11	rs4868281	0.8705	5	173521733	A	G	0.6295	1.001	0.985	1.018	0.0014	0.0084	85934	401577	5	173521733	5	173521733	*	rs4868281	R	172948736	rs4868281	A	G	0.6135	-0.0073	0.0019	0.00014	527940	172948736	173521733	5	173521733	5	173521733	*	R	-0.166667	-3.84211
5_173521984_A_G	rs4868282	5	173521984	A	G	-0.0013	0.999001	0.982318	1.01523	0.3705	11	rs4868282	0.8756	5	173521984	A	G	0.6295	1.001	0.985	1.018	0.0013	0.0084	85934	401577	5	173521984	5	173521984	*	rs4868282	R	172948987	rs4868282	A	G	0.6138	-0.0073	0.0019	0.00014	527907	172948987	173521984	5	173521984	5	173521984	*	R	-0.154762	-3.84211
5_173522438_A_G	rs6896636	5	173522438	A	G	-0.0014	0.999001	0.982318	1.01523	0.3707	11	rs6896636	0.8724	5	173522438	A	G	0.6293	1.001	0.985	1.018	0.0014	0.0084	85934	401577	5	173522438	5	173522438	*	rs6896636	R	172949441	rs6896636	A	G	0.6139	-0.0069	0.0018	8.3e-05	691193	172949441	173522438	5	173522438	5	173522438	*	R	-0.166667	-3.83333
5_173522574_T_C	rs6877950	5	173522574	T	C	-0.002	0.998004	0.981354	1.0142	0.3728	11	rs6877950	0.8102	5	173522574	T	C	0.6272	1.002	0.986	1.019	0.002	0.0084	85934	401577	5	173522574	5	173522574	*	rs6877950	Y	172949577	rs6877950	T	C	0.6131	-0.0068	0.0018	0.00011	691247	172949577	173522574	5	173522574	5	173522574	*	Y	-0.238095	-3.77778
5_173522685_T_C	rs1363609	5	173522685	T	C		1	0.984252	1.01626	0.5934	11	rs1363609	0.9983	5	173522685	T	C	0.4066	1	0.984	1.016	0	0.0083	85934	401577	5	173522685	5	173522685	*	rs1363609	Y	172949688	rs1363609	T	C	0.3981	-0.0067	0.0018	0.00013	691669	172949688	173522685	5	173522685	5	173522685	*	Y		-3.72222
5_173522825_T_C	rs1363608	5	173522825	T	C	-0.0015	0.998004	0.982318	1.01523	0.5809	11	rs1363608	0.8526	5	173522825	T	C	0.4191	1.002	0.985	1.018	0.0015	0.0083	85934	401577	5	173522825	5	173522825	*	rs1363608	Y	172949828	rs1363608	T	C	0.4123	-0.0065	0.0018	0.0002	689627	172949828	173522825	5	173522825	5	173522825	*	Y	-0.180723	-3.61111
5_173523441_A_T	rs11746603	5	173523441	A	T	-0.0019	0.998004	0.981354	1.0142	0.3728	6	rs11746603	0.8168	5	173523441	A	T	0.6272	1.002	0.986	1.019	0.0019	0.0084	85934	401577	5	173523441	5	173523441	*	rs11746603	W	172950444	rs11746603	A	T	0.6132	-0.0068	0.0018	0.00011	691193	172950444	173523441	5	173523441	5	173523441	*	W	-0.22619	-3.77778
5_173523623_A_G	rs11746660	5	173523623	A	G	-0.0013	0.999001	0.982318	1.01523	0.3708	11	rs11746660	0.8795	5	173523623	A	G	0.6292	1.001	0.985	1.018	0.0013	0.0084	85934	401577	5	173523623	5	173523623	*	rs11746660	R	172950626	rs11746660	A	G	0.6137	-0.007	0.0018	7.4e-05	691211	172950626	173523623	5	173523623	5	173523623	*	R	-0.154762	-3.88889
5_173523688_A_G	rs11746666	5	173523688	A	G	-0.002	0.998004	0.981354	1.0142	0.372	11	rs11746666	0.816	5	173523688	A	G	0.628	1.002	0.986	1.019	0.002	0.0084	85934	401577	5	173523688	5	173523688	*	rs11746666	R	172950691	rs11746666	A	G	0.6134	-0.0069	0.0018	9.2e-05	691196	172950691	173523688	5	173523688	5	173523688	*	R	-0.238095	-3.83333
5_173524514_G_T	rs754312	5	173524514	G	T	-0.002	0.998	0.982	1.015	0.3728	10	rs754312	0.8106	5	173524514	T	G	0.3728	0.998	0.982	1.015	-0.002	0.0084	85934	401577	5	173524514	5	173524514	*	rs754312	K	172951517	rs754312	T	G	0.3868	0.0068	0.0018	0.00011	691211	172951517	173524514	5	173524514	5	173524514	*	K	-0.238095	3.77778
5_173525866_T_C	rs6865384	5	173525866	T	C	-0.0011	0.999001	0.982318	1.01523	0.3706	11	rs6865384	0.8924	5	173525866	T	C	0.6294	1.001	0.985	1.018	0.0011	0.0084	85934	401577	5	173525866	5	173525866	*	rs6865384	Y	172952869	rs6865384	T	C	0.6139	-0.0069	0.0018	8.5e-05	691191	172952869	173525866	5	173525866	5	173525866	*	Y	-0.130952	-3.83333
5_173526092_C_T	rs6884593	5	173526092	C	T	-0.001	0.999	0.983	1.016	0.371	10	rs6884593	0.9008	5	173526092	T	C	0.371	0.999	0.983	1.016	-0.001	0.0084	85934	401577	5	173526092	5	173526092	*	rs6884593	Y	172953095	rs6884593	T	C	0.3861	0.0069	0.0018	0.0001	688291	172953095	173526092	5	173526092	5	173526092	*	Y	-0.119048	3.83333
5_173526535_A_G	rs1465414	5	173526535	A	G	-0.0011	0.999001	0.982318	1.01523	0.3706	11	rs1465414	0.898	5	173526535	A	G	0.6294	1.001	0.985	1.018	0.0011	0.0084	85934	401577	5	173526535	5	173526535	*	rs1465414	R	172953538	rs1465414	A	G	0.6139	-0.0069	0.0018	8.3e-05	691161	172953538	173526535	5	173526535	5	173526535	*	R	-0.130952	-3.83333
5_173526632_T_G	rs1465413	5	173526632	T	G	-0.0011	0.999001	0.982318	1.01523	0.3705	11	rs1465413	0.8949	5	173526632	T	G	0.6295	1.001	0.985	1.018	0.0011	0.0084	85934	401577	5	173526632	5	173526632	*	rs1465413	D	172953635	rs1465413	T	G	0.6139	-0.0069	0.0018	8.4e-05	691210	172953635	173526632	5	173526632	5	173526632	*	D	-0.130952	-3.83333
5_173526677_C_G	rs1465412	5	173526677	C	G	-0.0011	0.999001	0.982318	1.01523	0.3706	6	rs1465412	0.8965	5	173526677	C	G	0.6294	1.001	0.985	1.018	0.0011	0.0084	85934	401577	5	173526677	5	173526677	*	rs1465412	S	172953680	rs1465412	C	G	0.6139	-0.0069	0.0018	8.7e-05	691161	172953680	173526677	5	173526677	5	173526677	*	S	-0.130952	-3.83333
5_173528142_A_T	rs2879650	5	173528142	A	T	-0.0003	1	0.983284	1.01626	0.5952	6	rs2879650	0.9675	5	173528142	A	T	0.4048	1	0.984	1.017	0.0003	0.0083	85934	401577	5	173528142	5	173528142	*	rs2879650	W	172955145	rs2879650	A	T	0.3981	-0.0067	0.0018	0.00014	691922	172955145	173528142	5	173528142	5	173528142	*	W	-0.0361446	-3.72222
5_173528180_C_T	rs2339959	5	173528180	C	T	-0.002	0.998	0.982	1.014	0.587	10	rs2339959	0.8105	5	173528180	T	C	0.587	0.998	0.982	1.014	-0.002	0.0083	85934	401577	5	173528180	5	173528180	*	rs2339959	Y	172955183	rs2339959	T	C	0.5913	0.0068	0.0018	0.0001	692589	172955183	173528180	5	173528180	5	173528180	*	Y	-0.240964	3.77778
5_173528211_A_G	rs2339960	5	173528211	A	G	-0.0008	0.999001	0.983284	1.01626	0.371	11	rs2339960	0.9276	5	173528211	A	G	0.629	1.001	0.984	1.017	0.0008	0.0084	85934	401577	5	173528211	5	173528211	*	rs2339960	R	172955214	rs2339960	A	G	0.6138	-0.0068	0.0018	0.00011	690604	172955214	173528211	5	173528211	5	173528211	*	R	-0.0952381	-3.77778
5_173528289_C_A	rs2879651	5	173528289	C	A	-0.0009	0.999	0.983	1.016	0.3709	10	rs2879651	0.9189	5	173528289	A	C	0.3709	0.999	0.983	1.016	-0.0009	0.0084	85934	401577	5	173528289	5	173528289	*	rs2879651	M	172955292	rs2879651	A	C	0.3862	0.0069	0.0018	9.8e-05	690679	172955292	173528289	5	173528289	5	173528289	*	M	-0.107143	3.83333
5_173528333_C_G	rs2879652	5	173528333	C	G	-0.0016	0.998004	0.982318	1.01523	0.3721	6	rs2879652	0.8491	5	173528333	C	G	0.6279	1.002	0.985	1.018	0.0016	0.0084	85934	401577	5	173528333	5	173528333	*	rs2879652	N	172955336	rs2879652	C	G	0.6137	-0.0069	0.0018	9.7e-05	690325	172955336	173528333	5	173528333	5	173528333	*	N	-0.190476	-3.83333
5_173530183_A_G	rs1862380	5	173530183	A	G	-0.0014	0.999001	0.982318	1.01523	0.5945	11	rs1862380	0.8708	5	173530183	A	G	0.4055	1.001	0.985	1.018	0.0014	0.0083	85934	401577	5	173530183	5	173530183	*	rs1862380	R	172957186	rs1862380	A	G	0.3979	-0.0065	0.0018	0.00021	689527	172957186	173530183	5	173530183	5	173530183	*	R	-0.168675	-3.61111
5_173533409_T_G	rs4867714	5	173533409	T	G	-0.0017	0.998004	0.982318	1.0142	0.5943	11	rs4867714	0.8375	5	173533409	T	G	0.4057	1.002	0.986	1.018	0.0017	0.0083	85934	401577	5	173533409	5	173533409	*	rs4867714	K	172960412	rs4867714	T	G	0.3979	-0.0064	0.0018	0.00031	685895	172960412	173533409	5	173533409	5	173533409	*	K	-0.204819	-3.55556
5_173535043_G_C	rs7706487	5	173535043	G	C	-0.0014	0.999	0.982	1.015	0.5798	5	rs7706487	0.8682	5	173535043	C	G	0.5798	0.999	0.982	1.015	-0.0014	0.0083	85934	401577	5	173535043	5	173535043	*	rs7706487	S	172962046	rs7706487	C	G	0.5897	0.007	0.0018	6e-05	683222	172962046	173535043	5	173535043	5	173535043	*	S	-0.168675	3.88889
5_173535136_A_G	rs9313635	5	173535136	A	G	-0.001	0.999001	0.983284	1.01523	0.581	11	rs9313635	0.8999	5	173535136	A	G	0.419	1.001	0.985	1.017	0.001	0.0083	85934	401577	5	173535136	5	173535136	*	rs9313635	R	172962139	rs9313635	A	G	0.4104	-0.0071	0.0018	5.3e-05	683178	172962139	173535136	5	173535136	5	173535136	*	R	-0.120482	-3.94444
5_173536652_G_A	rs11134807	5	173536652	G	A	-0.0009	0.999	0.983	1.015	0.5806	10	rs11134807	0.916	5	173536652	A	G	0.5806	0.999	0.983	1.015	-0.0009	0.0083	85934	401577	5	173536652	5	173536652	*	rs11134807	R	172963655	rs11134807	A	G	0.5896	0.0071	0.0018	5.2e-05	683155	172963655	173536652	5	173536652	5	173536652	*	R	-0.108434	3.94444
5_173536699_G_A	rs10516098	5	173536699	G	A	-0.0006	0.999	0.983	1.016	0.579	10	rs10516098	0.9457	5	173536699	A	G	0.579	0.999	0.983	1.016	-0.0006	0.0083	85934	401577	5	173536699	5	173536699	*	rs10516098	R	172963702	rs10516098	A	G	0.5889	0.007	0.0018	6.2e-05	683058	172963702	173536699	5	173536699	5	173536699	*	R	-0.0722892	3.88889
5_173537497_G_T	rs7721535	5	173537497	G	T	-0.001	0.999	0.983	1.015	0.5807	10	rs7721535	0.9056	5	173537497	T	G	0.5807	0.999	0.983	1.015	-0.001	0.0083	85934	401577	5	173537497	5	173537497	*	rs7721535	K	172964500	rs7721535	T	G	0.5896	0.007	0.0018	6.4e-05	683179	172964500	173537497	5	173537497	5	173537497	*	K	-0.120482	3.88889
5_173538073_C_T	rs4867715	5	173538073	C	T	-0.0015	0.999	0.982	1.015	0.5816	10	rs4867715	0.8526	5	173538073	T	C	0.5816	0.999	0.982	1.015	-0.0015	0.0083	85934	401577	5	173538073	5	173538073	*	rs4867715	Y	172965076	rs4867715	T	C	0.5896	0.007	0.0018	6.2e-05	683117	172965076	173538073	5	173538073	5	173538073	*	Y	-0.180723	3.88889
5_173548173_G_A	rs7710147	5	173548173	G	A	-0.0042	0.996	0.98	1.012	0.5812	10	rs7710147	0.611	5	173548173	A	G	0.5812	0.996	0.98	1.012	-0.0042	0.0083	85934	401577	5	173548173	5	173548173	*	rs7710147	R	172975176	rs7710147	A	G	0.5921	0.0083	0.0018	2.4e-06	682895	172975176	173548173	5	173548173	5	173548173	*	R	-0.506024	4.61111
5_173548688_C_T	rs10866665	5	173548688	C	T	-0.0046	0.995	0.98	1.012	0.5831	10	rs10866665	0.5794	5	173548688	T	C	0.5831	0.995	0.98	1.012	-0.0046	0.0082	85934	401577	5	173548688	5	173548688	*	rs10866665	Y	172975691	rs10866665	T	C	0.5906	0.0082	0.0018	2.9e-06	683016	172975691	173548688	5	173548688	5	173548688	*	Y	-0.560976	4.55556
5_173549981_T_C	rs2080970	5	173549981	T	C	-0.0046	0.995025	0.979432	1.01215	0.5813	11	rs2080970	0.5782	5	173549981	T	C	0.4187	1.005	0.988	1.021	0.0046	0.0083	85934	401577	5	173549981	5	173549981	*	rs2080970	Y	172976984	rs2080970	T	C	0.4094	-0.0083	0.0018	2.3e-06	683106	172976984	173549981	5	173549981	5	173549981	*	Y	-0.554217	-4.61111
5_173550350_G_A	rs11134808	5	173550350	G	A	-0.0048	0.995	0.979	1.011	0.5809	10	rs11134808	0.5581	5	173550350	A	G	0.5809	0.995	0.979	1.011	-0.0048	0.0082	85934	401577	5	173550350	5	173550350	*	rs11134808	R	172977353	rs11134808	A	G	0.5906	0.0082	0.0018	2.8e-06	682915	172977353	173550350	5	173550350	5	173550350	*	R	-0.585366	4.55556
5_173554420_G_C	rs7717957	5	173554420	G	C	-0.0046	0.995	0.979	1.012	0.5815	5	rs7717957	0.5735	5	173554420	C	G	0.5815	0.995	0.979	1.012	-0.0046	0.0083	85934	401577	5	173554420	5	173554420	*	rs7717957	S	172981423	rs7717957	C	G	0.5904	0.0083	0.0018	2e-06	683158	172981423	173554420	5	173554420	5	173554420	*	S	-0.554217	4.61111
5_173556454_G_T	rs4867721	5	173556454	G	T	0.0008	1.001	0.985	1.017	0.5915	10	rs4867721	0.9223	5	173556454	T	G	0.5915	1.001	0.985	1.017	0.0008	0.0083	85934	401577	5	173556454	5	173556454	*	rs4867721	B	172983457	rs4867721	T	G	0.5961	0.0065	0.0018	0.0002	690952	172983457	173556454	5	173556454	5	173556454	*	B	0.0963855	3.61111
5_173558596_T_C	rs11958131	5	173558596	T	C	0.0004	1	0.984252	1.01729	0.5914	11	rs11958131	0.9574	5	173558596	T	C	0.4086	1	0.983	1.016	-0.0004	0.0083	85934	401577	5	173558596	5	173558596	*	rs11958131	B	172985599	rs11958131	T	C	0.4045	-0.0065	0.0017	0.0002	691880	172985599	173558596	5	173558596	5	173558596	*	B	0.0481928	-3.82353
5_173558608_T_C	rs4473785	5	173558608	T	C	0.0005	1	0.984252	1.01729	0.5918	11	rs4473785	0.9496	5	173558608	T	C	0.4082	1	0.983	1.016	-0.0005	0.0083	85934	401577	5	173558608	5	173558608	*	rs4473785	Y	172985611	rs4473785	T	C	0.4051	-0.0065	0.0017	0.0002	691832	172985611	173558608	5	173558608	5	173558608	*	Y	0.060241	-3.82353
5_173560156_A_G	rs7707737	5	173560156	A	G	0.0002	1	0.984252	1.01626	0.5917	11	rs7707737	0.9801	5	173560156	A	G	0.4083	1	0.984	1.016	-0.0002	0.0083	85934	401577	5	173560156	5	173560156	*	rs7707737	R	172987159	rs7707737	A	G	0.4041	-0.0065	0.0018	0.00021	691214	172987159	173560156	5	173560156	5	173560156	*	R	0.0240964	-3.61111
5_173561792_T_C	rs4868288	5	173561792	T	C	0.0007	1.001	0.984252	1.01729	0.5918	11	rs4868288	0.9307	5	173561792	T	C	0.4082	0.999	0.983	1.016	-0.0007	0.0083	85934	401577	5	173561792	5	173561792	*	rs4868288	Y	172988795	rs4868288	T	C	0.4044	-0.0065	0.0018	0.00021	691609	172988795	173561792	5	173561792	5	173561792	*	Y	0.0843373	-3.61111
5_173562866_T_C	rs7705630	5	173562866	T	C	0.0007	1.001	0.984252	1.01729	0.5912	11	rs7705630	0.9359	5	173562866	T	C	0.4088	0.999	0.983	1.016	-0.0007	0.0083	85934	401577	5	173562866	5	173562866	*	rs7705630	Y	172989869	rs7705630	T	C	0.4045	-0.0064	0.0018	0.00028	685898	172989869	173562866	5	173562866	5	173562866	*	Y	0.0843373	-3.55556
5_173567455_A_G	rs4868289	5	173567455	A	G	0.001	1.001	0.985222	1.01729	0.5914	11	rs4868289	0.901	5	173567455	A	G	0.4086	0.999	0.983	1.015	-0.001	0.0083	85934	401577	5	173567455	5	173567455	*	rs4868289	R	172994458	rs4868289	A	G	0.4042	-0.0064	0.0018	0.00024	692164	172994458	173567455	5	173567455	5	173567455	*	R	0.120482	-3.55556
5_173570075_G_A	rs6556079	5	173570075	G	A	0.001	1.001	0.985	1.017	0.5914	10	rs6556079	0.9055	5	173570075	A	G	0.5914	1.001	0.985	1.017	0.001	0.0083	85934	401577	5	173570075	5	173570075	*	rs6556079	R	172997078	rs6556079	A	G	0.5958	0.0065	0.0018	0.00023	692421	172997078	173570075	5	173570075	5	173570075	*	R	0.120482	3.61111
5_173572402_A_G	rs7717406	5	173572402	A	G	0.001	1.001	0.985222	1.01729	0.5915	11	rs7717406	0.8993	5	173572402	A	G	0.4085	0.999	0.983	1.015	-0.001	0.0083	85934	401577	5	173572402	5	173572402	*	rs7717406	R	172999405	rs7717406	A	G	0.4043	-0.0065	0.0018	0.00022	692316	172999405	173572402	5	173572402	5	173572402	*	R	0.120482	-3.61111
5_173572524_T_C	rs7703857	5	173572524	T	C	0.0009	1.001	0.985222	1.01729	0.5914	11	rs7703857	0.914	5	173572524	T	C	0.4086	0.999	0.983	1.015	-0.0009	0.0083	85934	401577	5	173572524	5	173572524	*	rs7703857	Y	172999527	rs7703857	T	C	0.4043	-0.0064	0.0018	0.00026	692204	172999527	173572524	5	173572524	5	173572524	*	Y	0.108434	-3.55556
5_173598453_A_G	rs171814	5	173598453	A	G	0.0057	1.00604	0.98912	1.02249	0.375	11	rs171814	0.5014	5	173598453	A	G	0.625	0.994	0.978	1.011	-0.0057	0.0085	85934	401577	5	173598453	5	173598453	*	rs171814	R	173025456	rs171814	A	G	0.6341	-0.0067	0.0018	0.00019	690195	173025456	173598453	5	173598453	5	173598453	*	R	0.670588	-3.72222
5_173598498_T_C	rs258866	5	173598498	T	C	0.0057	1.00604	0.98912	1.02249	0.375	11	rs258866	0.5036	5	173598498	T	C	0.625	0.994	0.978	1.011	-0.0057	0.0085	85934	401577	5	173598498	5	173598498	*	rs258866	Y	173025501	rs258866	T	C	0.6342	-0.0068	0.0018	0.00014	690305	173025501	173598498	5	173598498	5	173598498	*	Y	0.670588	-3.77778
5_173599317_A_G	rs174053	5	173599317	A	G	0.0065	1.00604	0.98912	1.02354	0.3354	11	rs174053	0.4519	5	173599317	A	G	0.6646	0.994	0.977	1.011	-0.0065	0.0087	85934	401577	5	173599317	5	173599317	*	rs174053	R	173026320	rs174053	A	G	0.6692	-0.0065	0.0018	0.0004	690132	173026320	173599317	5	173599317	5	173599317	*	R	0.747126	-3.61111
5_173600853_T_C	rs174055	5	173600853	T	C	0.0067	1.00705	0.990099	1.02354	0.3738	11	rs174055	0.4306	5	173600853	T	C	0.6262	0.993	0.977	1.01	-0.0067	0.0084	85934	401577	5	173600853	5	173600853	*	rs174055	Y	173027856	rs174055	T	C	0.6344	-0.0068	0.0018	0.00015	690644	173027856	173600853	5	173600853	5	173600853	*	Y	0.797619	-3.77778
5_173601373_G_A	rs258869	5	173601373	G	A	0.0064	1.006	0.99	1.023	0.3738	10	rs258869	0.4475	5	173601373	A	G	0.3738	1.006	0.99	1.023	0.0064	0.0084	85934	401577	5	173601373	5	173601373	*	rs258869	V	173028376	rs258869	A	G	0.3579	0.0069	0.0018	0.00012	689896	173028376	173601373	5	173601373	5	173601373	*	V	0.761905	3.83333
5_173602599_C_T	rs174056	5	173602599	C	T	0.0071	1.007	0.991	1.024	0.3808	10	rs174056	0.3968	5	173602599	T	C	0.3808	1.007	0.991	1.024	0.0071	0.0084	85934	401577	5	173602599	5	173602599	*	rs174056	Y	173029602	rs174056	T	C	0.3758	0.0064	0.0018	0.00032	691561	173029602	173602599	5	173602599	5	173602599	*	Y	0.845238	3.55556
5_173607258_T_C	rs258858	5	173607258	T	C	0.007	1.00705	0.990099	1.02354	0.3799	11	rs258858	0.4025	5	173607258	T	C	0.6201	0.993	0.977	1.01	-0.007	0.0084	85934	401577	5	173607258	5	173607258	*	rs258858	Y	173034261	rs258858	T	C	0.6251	-0.0065	0.0018	0.00025	692308	173034261	173607258	5	173607258	5	173607258	*	Y	0.833333	-3.61111
5_173609783_C_T	rs10866666	5	173609783	C	T	-0.0001	1	0.98	1.02	0.2229	10	rs10866666	0.9958	5	173609783	T	C	0.2229	1	0.98	1.02	-0.0001	0.01	85934	401577	5	173609783	5	173609783	*	rs10866666	Y	173036786	rs10866666	T	C	0.2308	-0.0106	0.0022	9.1e-07	674321	173036786	173609783	5	173609783	5	173609783	*	Y	-0.01	-4.81818
5_173609966_T_C	rs258861	5	173609966	T	C	0.007	1.00705	0.990099	1.02354	0.3795	11	rs258861	0.4069	5	173609966	T	C	0.6205	0.993	0.977	1.01	-0.007	0.0084	85934	401577	5	173609966	5	173609966	*	rs258861	Y	173036969	rs258861	T	C	0.6251	-0.0065	0.0018	0.00023	692062	173036969	173609966	5	173609966	5	173609966	*	Y	0.833333	-3.61111
5_173633079_T_C	rs10476080	5	173633079	T	C	0.0116	1.01215	0.994036	1.02987	0.2938	11	rs10476080	0.1959	5	173633079	T	C	0.7062	0.988	0.971	1.006	-0.0116	0.009	85934	401577	5	173633079	5	173633079	*	rs10476080	Y	173060082	rs10476080	T	C	0.7175	-0.0071	0.0019	0.00023	682860	173060082	173633079	5	173633079	5	173633079	*	Y	1.28889	-3.73684
5_173633375_T_C	rs1864031	5	173633375	T	C	0.0124	1.01215	0.994036	1.03093	0.2549	11	rs1864031	0.1856	5	173633375	T	C	0.7451	0.988	0.97	1.006	-0.0124	0.0094	85934	401577	5	173633375	5	173633375	*	rs1864031	Y	173060378	rs1864031	T	C	0.7536	-0.007	0.002	0.0005	690849	173060378	173633375	5	173633375	5	173633375	*	Y	1.31915	-3.5
5_173843924_T_C	rs4867730	5	173843924	T	C	0.0029	1.00301	0.986193	1.02041	0.31	11	rs4867730	0.7417	5	173843924	T	C	0.69	0.997	0.98	1.014	-0.0029	0.0088	85934	401577	5	173843924	5	173843924	*	rs4867730	Y	173270927	rs4867730	T	C	0.6903	-0.0074	0.0018	2.8e-05	785068	173270927	173843924	5	173843924	5	173843924	*	Y	0.329545	-4.11111
5_173844096_G_A	rs4868330	5	173844096	G	A	0.0034	1.003	0.986	1.021	0.3093	10	rs4868330	0.6964	5	173844096	A	G	0.3093	1.003	0.986	1.021	0.0034	0.0088	85934	401577	5	173844096	5	173844096	*	rs4868330	R	173271099	rs4868330	A	G	0.3096	0.0078	0.0019	2.8e-05	682446	173271099	173844096	5	173844096	5	173844096	*	R	0.386364	4.10526
5_173844256_G_C	rs4867731	5	173844256	G	C	0.0035	1.004	0.986	1.021	0.3095	5	rs4867731	0.6947	5	173844256	C	G	0.3095	1.004	0.986	1.021	0.0035	0.0088	85934	401577	5	173844256	5	173844256	*	rs4867731	S	173271259	rs4867731	C	G	0.3094	0.0078	0.0019	3.2e-05	682609	173271259	173844256	5	173844256	5	173844256	*	S	0.397727	4.10526
5_173844845_G_T	rs4868331	5	173844845	G	T	0.0027	1.003	0.986	1.02	0.309	10	rs4868331	0.7604	5	173844845	T	G	0.309	1.003	0.986	1.02	0.0027	0.0088	85934	401577	5	173844845	5	173844845	*	rs4868331	K	173271848	rs4868331	T	G	0.3085	0.008	0.0019	1.9e-05	683679	173271848	173844845	5	173844845	5	173844845	*	K	0.306818	4.21053
5_173844946_C_T	rs4868333	5	173844946	C	T	0.0027	1.003	0.986	1.02	0.3095	10	rs4868333	0.7567	5	173844946	T	C	0.3095	1.003	0.986	1.02	0.0027	0.0088	85934	401577	5	173844946	5	173844946	*	rs4868333	Y	173271949	rs4868333	T	C	0.3091	0.0076	0.0018	1.8e-05	786747	173271949	173844946	5	173844946	5	173844946	*	Y	0.306818	4.22222
5_173845842_T_C	rs10475596	5	173845842	T	C	0.0026	1.00301	0.985222	1.02041	0.3085	11	rs10475596	0.7644	5	173845842	T	C	0.6915	0.997	0.98	1.015	-0.0026	0.0088	85934	401577	5	173845842	5	173845842	*	rs10475596	Y	173272845	rs10475596	T	C	0.6917	-0.0077	0.0019	3.7e-05	684194	173272845	173845842	5	173845842	5	173845842	*	Y	0.295455	-4.05263
5_173845868_C_T	rs10476087	5	173845868	C	T	0.0026	1.003	0.985	1.02	0.3085	10	rs10476087	0.7653	5	173845868	T	C	0.3085	1.003	0.985	1.02	0.0026	0.0088	85934	401577	5	173845868	5	173845868	*	rs10476087	Y	173272871	rs10476087	T	C	0.3083	0.0079	0.0019	2.7e-05	684194	173272871	173845868	5	173845868	5	173845868	*	Y	0.295455	4.15789
5_173845900_T_C	rs10476088	5	173845900	T	C	0.0027	1.00301	0.985222	1.02041	0.3085	11	rs10476088	0.7625	5	173845900	T	C	0.6915	0.997	0.98	1.015	-0.0027	0.0088	85934	401577	5	173845900	5	173845900	*	rs10476088	Y	173272903	rs10476088	T	C	0.6917	-0.0077	0.0019	3.4e-05	684212	173272903	173845900	5	173845900	5	173845900	*	Y	0.306818	-4.05263
5_173846310_A_G	rs17076598	5	173846310	A	G	0.0025	1.002	0.985222	1.02041	0.3086	11	rs17076598	0.7754	5	173846310	A	G	0.6914	0.998	0.98	1.015	-0.0025	0.0088	85934	401577	5	173846310	5	173846310	*	rs17076598	R	173273313	rs17076598	A	G	0.6914	-0.008	0.0019	1.8e-05	684237	173273313	173846310	5	173846310	5	173846310	*	R	0.284091	-4.21053
5_173846678_T_C	rs3849720	5	173846678	T	C	0.0115	1.01112	0.983284	1.04058	0.0889	11	rs3849720	0.4249	5	173846678	T	C	0.9111	0.989	0.961	1.017	-0.0115	0.0144	85934	401577	5	173846678	5	173846678	*	rs3849720	Y	173273681	rs3849720	T	C	0.91277	-0.0111	0.0028	7.3e-05	788827	173273681	173846678	5	173846678	5	173846678	*	Y	0.798611	-3.96429
5_173847227_T_C	rs3849722	5	173847227	T	C	0.0023	1.002	0.985222	1.01937	0.3085	11	rs3849722	0.7919	5	173847227	T	C	0.6915	0.998	0.981	1.015	-0.0023	0.0088	85934	401577	5	173847227	5	173847227	*	rs3849722	Y	173274230	rs3849722	T	C	0.6914	-0.0078	0.0019	3.1e-05	683649	173274230	173847227	5	173847227	5	173847227	*	Y	0.261364	-4.10526
5_173847813_T_C	rs9313658	5	173847813	T	C	0.0016	1.002	0.984252	1.01937	0.309	11	rs9313658	0.8566	5	173847813	T	C	0.691	0.998	0.981	1.016	-0.0016	0.0088	85934	401577	5	173847813	5	173847813	*	rs9313658	Y	173274816	rs9313658	T	C	0.6912	-0.0078	0.0019	3.2e-05	684555	173274816	173847813	5	173847813	5	173847813	*	Y	0.181818	-4.10526
5_173848238_A_G	rs10051599	5	173848238	A	G	0.0016	1.002	0.984252	1.01937	0.3092	11	rs10051599	0.852	5	173848238	A	G	0.6908	0.998	0.981	1.016	-0.0016	0.0088	85934	401577	5	173848238	5	173848238	*	rs10051599	D	173275241	rs10051599	A	G	0.6897	-0.0079	0.0019	1.9e-05	684623	173275241	173848238	5	173848238	5	173848238	*	D	0.181818	-4.15789
5_173848506_T_A	rs9313660	5	173848506	T	A	0.0017	1.002	0.985	1.019	0.309	5	rs9313660	0.8491	5	173848506	A	T	0.309	1.002	0.985	1.019	0.0017	0.0088	85934	401577	5	173848506	5	173848506	*	rs9313660	W	173275509	rs9313660	A	T	0.3088	0.0078	0.0019	2.9e-05	684698	173275509	173848506	5	173848506	5	173848506	*	W	0.193182	4.10526
5_173848895_T_A	rs6888875	5	173848895	T	A	0.0014	1.001	0.984	1.019	0.3089	5	rs6888875	0.8778	5	173848895	A	T	0.3089	1.001	0.984	1.019	0.0014	0.0088	85934	401577	5	173848895	5	173848895	*	rs6888875	W	173275898	rs6888875	A	T	0.3088	0.0078	0.0019	3.1e-05	684745	173275898	173848895	5	173848895	5	173848895	*	W	0.159091	4.10526
5_173848916_T_C	rs6889007	5	173848916	T	C	0.0016	1.002	0.984252	1.01937	0.309	11	rs6889007	0.8525	5	173848916	T	C	0.691	0.998	0.981	1.016	-0.0016	0.0088	85934	401577	5	173848916	5	173848916	*	rs6889007	Y	173275919	rs6889007	T	C	0.6912	-0.0078	0.0019	3.1e-05	684817	173275919	173848916	5	173848916	5	173848916	*	Y	0.181818	-4.10526
5_173853731_G_A	rs768148	5	173853731	G	A	0.0116	1.012	0.984	1.041	0.0888	10	rs768148	0.4203	5	173853731	A	G	0.0888	1.012	0.984	1.041	0.0116	0.0144	85934	401577	5	173853731	5	173853731	*	rs768148	R	173280734	rs768148	A	G	0.08822	0.0105	0.0028	0.00018	781462	173280734	173853731	5	173853731	5	173853731	*	R	0.805556	3.75
5_173863974_G_T	rs3849724	5	173863974	G	T	0.0047	1.005	0.989	1.021	0.4523	10	rs3849724	0.5603	5	173863974	T	G	0.4523	1.005	0.989	1.021	0.0047	0.0082	85934	401577	5	173863974	5	173863974	*	rs3849724	D	173290977	rs3849724	T	G	0.4664	-0.0075	0.0016	3.7e-06	792383	173290977	173863974	5	173863974	5	173863974	*	D	0.573171	-4.6875
5_173867173_A_G	rs6882088	5	173867173	A	G	-0.0028	0.997009	0.980392	1.0142	0.3069	11	rs6882088	0.7469	5	173867173	A	G	0.6931	1.003	0.986	1.02	0.0028	0.0088	85934	401577	5	173867173	5	173867173	*	rs6882088	R	173294176	rs6882088	A	G	0.6802	0.0087	0.0019	2.4e-06	690767	173294176	173867173	5	173867173	5	173867173	*	R	-0.318182	4.57895
5_173871223_C_T	rs6864880	5	173871223	C	T	-0.0031	0.997	0.98	1.014	0.307	10	rs6864880	0.7237	5	173871223	T	C	0.307	0.997	0.98	1.014	-0.0031	0.0088	85934	401577	5	173871223	5	173871223	*	rs6864880	Y	173298226	rs6864880	T	C	0.3201	-0.0087	0.0018	7.8e-07	793679	173298226	173871223	5	173871223	5	173871223	*	Y	-0.352273	-4.83333
5_173871367_A_G	rs2122001	5	173871367	A	G	0.0136	1.0142	0.984252	1.04384	0.0833	11	rs2122001	0.3604	5	173871367	A	G	0.9167	0.986	0.958	1.016	-0.0136	0.0149	85934	401577	5	173871367	5	173871367	*	rs2122001	R	173298370	rs2122001	A	G	0.91686	-0.0107	0.0029	0.00019	792348	173298370	173871367	5	173871367	5	173871367	*	R	0.912752	-3.68966
5_173884403_C_T	rs10037781	5	173884403	C	T	0.0133	1.013	0.984	1.044	0.0805	10	rs10037781	0.3792	5	173884403	T	C	0.0805	1.013	0.984	1.044	0.0133	0.0151	85934	401577	5	173884403	5	173884403	*	rs10037781	Y	173311406	rs10037781	T	C	0.08027	0.0127	0.0031	4.2e-05	684186	173311406	173884403	5	173884403	5	173884403	*	Y	0.880795	4.09677
5_173893812_G_A	rs7705502	5	173893812	G	A	0.0017	1.002	0.984	1.019	0.2977	10	rs7705502	0.845	5	173893812	A	G	0.2977	1.002	0.984	1.019	0.0017	0.0089	85934	401577	5	173893812	5	173893812	*	rs7705502	R	173320815	rs7705502	A	G	0.3082	-0.0101	0.0018	1.3e-08	794654	173320815	173893812	5	173893812	5	173893812	*	R	0.191011	-5.61111
5_173910850_T_G	rs17695092	5	173910850	T	G	0.0019	1.002	0.985222	1.01937	0.2976	11	rs17695092	0.8264	5	173910850	T	G	0.7024	0.998	0.981	1.015	-0.0019	0.0088	85934	401577	5	173910850	5	173910850	*	rs17695092	K	173337853	rs17695092	T	G	0.6916	0.0106	0.0018	3.4e-09	775102	173337853	173910850	5	173910850	5	173910850	*	K	0.215909	5.88889
5_173912219_G_T	rs7736263	5	173912219	G	T	0.0018	1.002	0.984	1.019	0.2971	10	rs7736263	0.8384	5	173912219	T	G	0.2971	1.002	0.984	1.019	0.0018	0.0089	85934	401577	5	173912219	5	173912219	*	rs7736263	K	173339222	rs7736263	T	G	0.3091	-0.0101	0.0018	1.2e-08	795367	173339222	173912219	5	173912219	5	173912219	*	K	0.202247	-5.61111
5_173921153_G_A	rs10516107	5	173921153	G	A	0.0019	1.002	0.985	1.02	0.2968	10	rs10516107	0.8343	5	173921153	A	G	0.2968	1.002	0.985	1.02	0.0019	0.0089	85934	401577	5	173921153	5	173921153	*	rs10516107	R	173348156	rs10516107	A	G	0.3084	-0.0101	0.0018	1.1e-08	795434	173348156	173921153	5	173921153	5	173921153	*	R	0.213483	-5.61111
5_173922837_A_G	rs1484803	5	173922837	A	G	0.0019	1.002	0.984252	1.01937	0.2968	11	rs1484803	0.8265	5	173922837	A	G	0.7032	0.998	0.981	1.016	-0.0019	0.0089	85934	401577	5	173922837	5	173922837	*	rs1484803	R	173349840	rs1484803	A	G	0.6916	0.0103	0.0018	5.3e-09	783407	173349840	173922837	5	173922837	5	173922837	*	R	0.213483	5.72222
5_173923402_A_G	rs966544	5	173923402	A	G	0.0019	1.002	0.984252	1.01937	0.2968	11	rs966544	0.8262	5	173923402	A	G	0.7032	0.998	0.981	1.016	-0.0019	0.0089	85934	401577	5	173923402	5	173923402	*	rs966544	R	173350405	rs966544	A	G	0.6916	0.01	0.0018	1.3e-08	795503	173350405	173923402	5	173923402	5	173923402	*	R	0.213483	5.55556
5_173926511_T_C	rs747472	5	173926511	T	C	0.0019	1.002	0.984252	1.01937	0.297	11	rs747472	0.8347	5	173926511	T	C	0.703	0.998	0.981	1.016	-0.0019	0.0089	85934	401577	5	173926511	5	173926511	*	rs747472	Y	173353514	rs747472	T	C	0.6917	0.0101	0.0018	1.2e-08	795396	173353514	173926511	5	173926511	5	173926511	*	Y	0.213483	5.61111
5_173935455_G_A	rs6861681	5	173935455	G	A	0.0019	1.002	0.985	1.019	0.2977	10	rs6861681	0.8288	5	173935455	A	G	0.2977	1.002	0.985	1.019	0.0019	0.0088	85934	401577	5	173935455	5	173935455	*	rs6861681	R	173362458	rs6861681	A	G	0.3084	-0.0099	0.0018	3.3e-08	794043	173362458	173935455	5	173935455	5	173935455	*	R	0.215909	-5.5
5_173942552_T_A	rs13174767	5	173942552	T	A	0.0082	1.008	0.976	1.042	0.0656	5	rs13174767	0.6244	5	173942552	A	T	0.0656	1.008	0.976	1.042	0.0082	0.0167	85934	401577	5	173942552	5	173942552	*	rs13174767	W	173369555	rs13174767	A	T	0.06332	0.0162	0.0033	5.8e-07	789393	173369555	173942552	5	173942552	5	173942552	*	W	0.491018	4.90909
5_173947751_T_A	rs1351893	5	173947751	T	A	0.0106	1.011	0.978	1.044	0.0667	5	rs1351893	0.5223	5	173947751	A	T	0.0667	1.011	0.978	1.044	0.0106	0.0166	85934	401577	5	173947751	5	173947751	*	rs1351893	W	173374754	rs1351893	A	T	0.0632	0.0162	0.0034	1.5e-06	689243	173374754	173947751	5	173947751	5	173947751	*	W	0.638554	4.76471
5_173949503_A_G	rs12652907	5	173949503	A	G	0.0105	1.0101	0.978474	1.04384	0.0668	11	rs12652907	0.5264	5	173949503	A	G	0.9332	0.99	0.958	1.022	-0.0105	0.0165	85934	401577	5	173949503	5	173949503	*	rs12652907	D	173376506	rs12652907	A	G	0.93464	-0.0162	0.0034	1.5e-06	681072	173376506	173949503	5	173949503	5	173949503	*	D	0.636364	-4.76471
5_173953343_C_T	rs969518	5	173953343	C	T	-0.0029	0.997	0.981	1.013	0.5645	10	rs969518	0.7248	5	173953343	T	C	0.5645	0.997	0.981	1.013	-0.0029	0.0082	85934	401577	5	173953343	5	173953343	*	rs969518	Y	173380346	rs969518	T	C	0.57	-0.0083	0.0016	4.4e-07	780463	173380346	173953343	5	173953343	5	173953343	*	Y	-0.353659	-5.1875
5_173955758_G_A	rs13168379	5	173955758	G	A	0.0094	1.009	0.977	1.043	0.0658	10	rs13168379	0.5727	5	173955758	A	G	0.0658	1.009	0.977	1.043	0.0094	0.0167	85934	401577	5	173955758	5	173955758	*	rs13168379	R	173382761	rs13168379	A	G	0.06332	0.0162	0.0032	4.2e-07	792062	173382761	173955758	5	173955758	5	173955758	*	R	0.562874	5.0625
5_173956191_C_A	rs1564823	5	173956191	C	A	0.0026	1.003	0.985	1.02	0.2965	10	rs1564823	0.7735	5	173956191	A	C	0.2965	1.003	0.985	1.02	0.0026	0.0089	85934	401577	5	173956191	5	173956191	*	rs1564823	M	173383194	rs1564823	A	C	0.3082	-0.0104	0.0018	4.4e-09	788325	173383194	173956191	5	173956191	5	173956191	*	M	0.292135	-5.77778
5_173957660_T_A	rs1976074	5	173957660	T	A	0.0026	1.003	0.985	1.02	0.2966	5	rs1976074	0.7669	5	173957660	A	T	0.2966	1.003	0.985	1.02	0.0026	0.0089	85934	401577	5	173957660	5	173957660	*	rs1976074	W	173384663	rs1976074	A	T	0.3083	-0.0102	0.0018	7.1e-09	795169	173384663	173957660	5	173957660	5	173957660	*	W	0.292135	-5.66667
5_173959200_C_T	rs12659398	5	173959200	C	T	0.0093	1.009	0.975	1.045	0.0598	10	rs12659398	0.5938	5	173959200	T	C	0.0598	1.009	0.975	1.045	0.0093	0.0175	85934	401577	5	173959200	5	173959200	*	rs12659398	Y	173386203	rs12659398	T	C	0.05847	0.0187	0.0036	2.3e-07	626090	173386203	173959200	5	173959200	5	173959200	*	Y	0.531429	5.19444
5_173960332_C_A	rs17696407	5	173960332	C	A	0.0026	1.003	0.985	1.02	0.2964	10	rs17696407	0.769	5	173960332	A	C	0.2964	1.003	0.985	1.02	0.0026	0.0089	85934	401577	5	173960332	5	173960332	*	rs17696407	M	173387335	rs17696407	A	C	0.3084	-0.0099	0.0019	1.5e-07	691762	173387335	173960332	5	173960332	5	173960332	*	M	0.292135	-5.21053
5_173962739_G_A	rs12653389	5	173962739	G	A	0.0084	1.008	0.976	1.042	0.0658	10	rs12653389	0.6135	5	173962739	A	G	0.0658	1.008	0.976	1.042	0.0084	0.0167	85934	401577	5	173962739	5	173962739	*	rs12653389	R	173389742	rs12653389	A	G	0.06326	0.0167	0.0034	8.4e-07	688327	173389742	173962739	5	173962739	5	173962739	*	R	0.502994	4.91176
5_173963379_C_T	rs6875935	5	173963379	C	T	-0.0145	0.986	0.969	1.002	0.6418	10	rs6875935	0.08913	5	173963379	T	C	0.6418	0.986	0.969	1.002	-0.0145	0.0085	85934	401577	5	173963379	5	173963379	*	rs6875935	Y	173390382	rs6875935	T	C	0.6477	-0.0063	0.0017	0.00023	783503	173390382	173963379	5	173963379	5	173963379	*	Y	-1.70588	-3.70588
5_173997814_A_G	rs13177353	5	173997814	A	G	0.0137	1.0142	0.97371	1.05597	0.0442	11	rs13177353	0.5077	5	173997814	A	G	0.9558	0.986	0.947	1.027	-0.0137	0.0207	85934	401577	5	173997814	5	173997814	*	rs13177353	R	173424817	rs13177353	A	G	0.95802	-0.0201	0.0046	1.1e-05	656987	173424817	173997814	5	173997814	5	173997814	*	R	0.661836	-4.36957
5_174213706_T_C	rs1864926	5	174213706	T	C	-0.0003	1	0.979432	1.02041	0.7936	11	rs1864926	0.9752	5	174213706	T	C	0.2064	1	0.98	1.021	0.0003	0.0104	85934	401577	5	174213706	5	174213706	*	rs1864926	Y	173640709	rs1864926	T	C	0.1967	-0.0086	0.0021	2.9e-05	787442	173640709	174213706	5	174213706	5	174213706	*	Y	-0.0288462	-4.09524
5_175471009_T_C	rs2644648	5	175471009	T	C	-0.0109	0.98912	0.972763	1.00604	0.409	11	rs2644648	0.1923	5	175471009	T	C	0.591	1.011	0.994	1.028	0.0109	0.0084	85934	401577	5	175471009	5	175471009	*	rs2644648	Y	174898012	rs2644648	T	C	0.5975	-0.0068	0.0018	0.00018	677966	174898012	175471009	5	175471009	5	175471009	*	Y	-1.29762	-3.77778
5_175495447_G_T	rs7724819	5	175495447	G	T	-0.0089	0.991	0.972	1.011	0.2078	10	rs7724819	0.3775	5	175495447	T	G	0.2078	0.991	0.972	1.011	-0.0089	0.0101	85934	401577	5	175495447	5	175495447	*	rs7724819	K	174922450	rs7724819	T	G	0.2071	-0.0076	0.0022	0.00048	689830	174922450	175495447	5	175495447	5	175495447	*	K	-0.881188	-3.45455
5_175527858_T_C	rs156373	5	175527858	T	C	0.0165	1.01626	0.995025	1.0395	0.1693	11	rs156373	0.1387	5	175527858	T	C	0.8307	0.984	0.962	1.005	-0.0165	0.0111	85934	401577	5	175527858	5	175527858	*	rs156373	Y	174954861	rs156373	T	C	0.8378	0.0085	0.0024	0.0005	681034	174954861	175527858	5	175527858	5	175527858	*	Y	1.48649	3.54167
5_176577902_T_C	rs11747451	5	176577902	T	C	-0.0021	0.998004	0.981354	1.0142	0.4225	11	rs11747451	0.8014	5	176577902	T	C	0.5775	1.002	0.986	1.019	0.0021	0.0083	85934	401577	5	176577902	5	176577902	*	rs11747451	Y	176004903	rs11747451	T	C	0.5593	-0.0072	0.0017	4e-05	684782	176004903	176577902	5	176577902	5	176577902	*	Y	-0.253012	-4.23529
5_176584888_G_A	rs4868660	5	176584888	G	A	-0.0005	1	0.983	1.016	0.4195	10	rs4868660	0.953	5	176584888	A	G	0.4195	1	0.983	1.016	-0.0005	0.0083	85934	401577	5	176584888	5	176584888	*	rs4868660	R	176011889	rs4868660	A	G	0.4337	0.0068	0.0017	9.1e-05	690801	176011889	176584888	5	176584888	5	176584888	*	R	-0.060241	4
5_176603975_C_T	rs4868665	5	176603975	C	T	0.0003	1	0.984	1.017	0.4129	10	rs4868665	0.9728	5	176603975	T	C	0.4129	1	0.984	1.017	0.0003	0.0083	85934	401577	5	176603975	5	176603975	*	rs4868665	Y	176030976	rs4868665	T	C	0.4281	0.0068	0.0018	0.00013	682330	176030976	176603975	5	176603975	5	176603975	*	Y	0.0361446	3.77778
5_176735580_C_T	rs7721385	5	176735580	C	T	0.0111	1.011	0.995	1.028	0.4588	10	rs7721385	0.1721	5	176735580	T	C	0.4588	1.011	0.995	1.028	0.0111	0.0082	85934	401577	5	176735580	5	176735580	*	rs7721385	Y	176162581	rs7721385	T	C	0.4675	0.0088	0.0018	7.6e-07	653377	176162581	176735580	5	176735580	5	176735580	*	Y	1.35366	4.88889
5_176735949_C_T	rs13174602	5	176735949	C	T	0.011	1.011	0.995	1.027	0.4591	10	rs13174602	0.1795	5	176735949	T	C	0.4591	1.011	0.995	1.027	0.011	0.0082	85934	401577	5	176735949	5	176735949	*	rs13174602	Y	176162950	rs13174602	T	C	0.4691	0.0087	0.0018	9.6e-07	649401	176162950	176735949	5	176735949	5	176735949	*	Y	1.34146	4.83333
5_176736793_C_T	rs11134999	5	176736793	C	T	-0.0098	0.99	0.973	1.008	0.3092	10	rs11134999	0.2749	5	176736793	T	C	0.3092	0.99	0.973	1.008	-0.0098	0.009	85934	401577	5	176736793	5	176736793	*	rs11134999	Y	176163794	rs11134999	T	C	0.3106	-0.0092	0.002	2.8e-06	633247	176163794	176736793	5	176736793	5	176736793	*	Y	-1.08889	-4.6
5_176737940_G_A	rs7733087	5	176737940	G	A	-0.0082	0.992	0.975	1.008	0.3786	10	rs7733087	0.3328	5	176737940	A	G	0.3786	0.992	0.975	1.008	-0.0082	0.0085	85934	401577	5	176737940	5	176737940	*	rs7733087	R	176164941	rs7733087	A	G	0.3831	-0.0076	0.0019	3.8e-05	642005	176164941	176737940	5	176737940	5	176737940	*	R	-0.964706	-4
5_176738085_A_G	rs490332	5	176738085	A	G	0.0042	1.00402	0.988142	1.02041	0.5115	11	rs490332	0.6013	5	176738085	A	G	0.4885	0.996	0.98	1.012	-0.0042	0.0081	85934	401577	5	176738085	5	176738085	*	rs490332	R	176165086	rs490332	A	G	0.4785	-0.0073	0.0018	3.3e-05	653831	176165086	176738085	5	176738085	5	176738085	*	R	0.518519	-4.05556
5_176749382_A_G	rs2962783	5	176749382	A	G	0.0059	1.00604	0.98912	1.02249	0.552	11	rs2962783	0.4792	5	176749382	A	G	0.448	0.994	0.978	1.011	-0.0059	0.0084	85934	401577	5	176749382	5	176749382	*	rs2962783	R	176176383	rs2962783	A	G	0.4367	-0.0066	0.0018	0.00021	643938	176176383	176749382	5	176749382	5	176749382	*	R	0.702381	-3.66667
5_177084431_G_T	rs451643	5	177084431	G	T	-0.0108	0.989	0.972	1.007	0.2973	10	rs451643	0.2242	5	177084431	T	G	0.2973	0.989	0.972	1.007	-0.0108	0.0089	85934	401577	5	177084431	5	177084431	*	rs451643	K	176511432	rs451643	T	G	0.2993	0.0078	0.0019	4.4e-05	677667	176511432	177084431	5	177084431	5	177084431	*	K	-1.21348	4.10526
5_177086246_C_G	rs640180	5	177086246	C	G	-0.0142	0.986193	0.967118	1.00503	0.772	6	rs640180	0.1471	5	177086246	C	G	0.228	1.014	0.995	1.034	0.0142	0.0098	85934	401577	5	177086246	5	177086246	*	rs640180	S	176513247	rs640180	C	G	0.2205	0.0076	0.0021	0.00031	689804	176513247	177086246	5	177086246	5	177086246	*	S	-1.44898	3.61905
5_177089630_G_A	rs1966265	5	177089630	G	A	0.0024	1.002	0.983	1.022	0.2274	10	rs1966265	0.8023	5	177089630	A	G	0.2274	1.002	0.983	1.022	0.0024	0.0098	85934	401577	5	177089630	5	177089630	*	rs1966265	R	176516631	rs1966265	A	G	0.2348	-0.0106	0.0021	3.4e-07	637518	176516631	177089630	5	177089630	5	177089630	*	R	0.244898	-5.04762
5_177090169_G_A	rs387598	5	177090169	G	A	-0.0107	0.989	0.971	1.008	0.7435	10	rs387598	0.254	5	177090169	A	G	0.7435	0.989	0.971	1.008	-0.0107	0.0094	85934	401577	5	177090169	5	177090169	*	rs387598	R	176517170	rs387598	A	G	0.7499	-0.0071	0.002	0.00043	690054	176517170	177090169	5	177090169	5	177090169	*	R	-1.1383	-3.55
5_177090291_A_G	rs442856	5	177090291	A	G	-0.0149	0.985222	0.966184	1.00402	0.7723	11	rs442856	0.1269	5	177090291	A	G	0.2277	1.015	0.996	1.035	0.0149	0.0098	85934	401577	5	177090291	5	177090291	*	rs442856	D	176517292	rs442856	A	G	0.2209	0.0084	0.002	2.9e-05	790993	176517292	177090291	5	177090291	5	177090291	*	D	-1.52041	4.2
5_177090325_T_C	rs422421	5	177090325	T	C	-0.0144	0.985222	0.967118	1.00503	0.7753	11	rs422421	0.1381	5	177090325	T	C	0.2247	1.015	0.995	1.034	0.0144	0.0097	85934	401577	5	177090325	5	177090325	*	rs422421	Y	176517326	rs422421	T	C	0.2209	0.0085	0.002	2.3e-05	791367	176517326	177090325	5	177090325	5	177090325	*	Y	-1.48454	4.25
5_177090796_C_T	rs376618	5	177090796	C	T	-0.0113	0.989	0.971	1.007	0.7459	10	rs376618	0.2249	5	177090796	T	C	0.7459	0.989	0.971	1.007	-0.0113	0.0093	85934	401577	5	177090796	5	177090796	*	rs376618	Y	176517797	rs376618	T	C	0.7491	-0.0073	0.002	0.00028	691700	176517797	177090796	5	177090796	5	177090796	*	Y	-1.21505	-3.65
5_177093242_G_A	rs351855	5	177093242	G	A	-0.0116	0.988	0.971	1.006	0.2981	10	rs351855	0.1917	5	177093242	A	G	0.2981	0.988	0.971	1.006	-0.0116	0.0089	85934	401577	5	177093242	5	177093242	*	rs351855	R	176520243	rs351855	A	G	0.3092	0.0075	0.002	0.00013	638103	176520243	177093242	5	177093242	5	177093242	*	R	-1.30337	3.75
5_177096561_C_A	rs31777	5	177096561	C	A	-0.0145	0.986	0.967	1.005	0.772	10	rs31777	0.137	5	177096561	A	C	0.772	0.986	0.967	1.005	-0.0145	0.0098	85934	401577	5	177096561	5	177096561	*	rs31777	M	176523562	rs31777	A	C	0.7806	-0.0077	0.0021	0.00025	689517	176523562	177096561	5	177096561	5	177096561	*	M	-1.47959	-3.66667
5_177100576_G_T	rs6556301	5	177100576	G	T	-0.0094	0.991	0.974	1.007	0.3532	10	rs6556301	0.2686	5	177100576	T	G	0.3532	0.991	0.974	1.007	-0.0094	0.0085	85934	401577	5	177100576	5	177100576	*	rs6556301	K	176527577	rs6556301	T	G	0.3596	-0.0111	0.0018	4.1e-10	734744	176527577	177100576	5	177100576	5	177100576	*	K	-1.10588	-6.16667
5_177104771_A_G	rs7708357	5	177104771	A	G	-0.0159	0.984252	0.968054	1.001	0.6142	11	rs7708357	0.06006	5	177104771	A	G	0.3858	1.016	0.999	1.033	0.0159	0.0084	85934	401577	5	177104771	5	177104771	*	rs7708357	R	176531772	rs7708357	A	G	0.3816	0.0074	0.0018	4.2e-05	683751	176531772	177104771	5	177104771	5	177104771	*	R	-1.89286	4.11111
5_177128522_G_A	rs12519145	5	177128522	G	A	0.0021	1.002	0.983	1.022	0.2123	10	rs12519145	0.8327	5	177128522	A	G	0.2123	1.002	0.983	1.022	0.0021	0.01	85934	401577	5	177128522	5	177128522	*	rs12519145	R	176555523	rs12519145	A	G	0.218	-0.0105	0.002	8.8e-08	792984	176555523	177128522	5	177128522	5	177128522	*	R	0.21	-5.25
5_177248422_A_G	rs12055154	5	177248422	A	G	0.0016	1.002	0.95057	1.05597	0.0237	11	rs12055154	0.9534	5	177248422	A	G	0.9763	0.998	0.947	1.052	-0.0016	0.0269	85665	400902	5	177248422	5	177248422	*	rs12055154	R	176675423	rs12055154	A	G	0.97428	-0.0286	0.0055	1.9e-07	688152	176675423	177248422	5	177248422	5	177248422	*	R	0.0594796	-5.2
5_177278243_A_G	rs11951611	5	177278243	A	G	-0.009	0.99108	0.95511	1.02775	0.0498	11	rs11951611	0.6314	5	177278243	A	G	0.9502	1.009	0.973	1.047	0.009	0.0187	85934	401577	5	177278243	5	177278243	*	rs11951611	R	176705244	rs11951611	A	G	0.9458	-0.0154	0.0039	6.3e-05	685358	176705244	177278243	5	177278243	5	177278243	*	R	-0.481283	-3.94872
5_177292500_G_T	rs11953930	5	177292500	G	T	-0.0082	0.992	0.956	1.029	0.0497	10	rs11953930	0.6627	5	177292500	T	G	0.0497	0.992	0.956	1.029	-0.0082	0.0187	85934	401577	5	177292500	5	177292500	*	rs11953930	K	176719501	rs11953930	T	G	0.05414	0.0152	0.0039	7.7e-05	685343	176719501	177292500	5	177292500	5	177292500	*	K	-0.438503	3.89744
5_177299634_G_A	rs3088050	5	177299634	G	A	0.0031	1.003	0.984	1.023	0.2112	10	rs3088050	0.7585	5	177299634	A	G	0.2112	1.003	0.984	1.023	0.0031	0.01	85934	401577	5	177299634	5	177299634	*	rs3088050	R	176726635	rs3088050	A	G	0.2171	-0.0103	0.002	1.6e-07	793429	176726635	177299634	5	177299634	5	177299634	*	R	0.31	-5.15
5_177322927_C_G	rs10463065	5	177322927	C	G	-0.0097	0.990099	0.951475	1.03093	0.042	6	rs10463065	0.6331	5	177322927	C	G	0.958	1.01	0.97	1.051	0.0097	0.0203	85934	401577	5	177322927	5	177322927	*	rs10463065	S	176749928	rs10463065	C	G	0.95598	-0.0182	0.0043	2.3e-05	679120	176749928	177322927	5	177322927	5	177322927	*	S	-0.477833	-4.23256
5_178998191_G_A	rs1969025	5	178998191	G	A	-0.0049	0.995	0.976	1.014	0.7765	10	rs1969025	0.6151	5	178998191	A	G	0.7765	0.995	0.976	1.014	-0.0049	0.0098	85934	401577	5	178998191	5	178998191	*	rs1969025	R	178425192	rs1969025	A	G	0.7825	-0.0084	0.0021	6.1e-05	678300	178425192	178998191	5	178998191	5	178998191	*	R	-0.5	-4
5_178998713_T_C	rs7733067	5	178998713	T	C	-0.0065	0.993049	0.974659	1.01317	0.774	11	rs7733067	0.5099	5	178998713	T	C	0.226	1.007	0.987	1.026	0.0065	0.0098	85934	401577	5	178998713	5	178998713	*	rs7733067	Y	178425714	rs7733067	T	C	0.219	0.0082	0.0021	8.8e-05	679713	178425714	178998713	5	178998713	5	178998713	*	Y	-0.663265	3.90476
5_179009616_G_A	rs7700958	5	179009616	G	A	0.0033	1.003	0.985	1.022	0.2385	10	rs7700958	0.7316	5	179009616	A	G	0.2385	1.003	0.985	1.022	0.0033	0.0095	85934	401577	5	179009616	5	179009616	*	rs7700958	R	178436617	rs7700958	A	G	0.2415	0.0084	0.002	3.8e-05	685557	178436617	179009616	5	179009616	5	179009616	*	R	0.347368	4.2
5_179009853_G_A	rs7704963	5	179009853	G	A	-0.0034	0.997	0.978	1.015	0.7558	10	rs7704963	0.7221	5	179009853	A	G	0.7558	0.997	0.978	1.015	-0.0034	0.0095	85934	401577	5	179009853	5	179009853	*	rs7704963	R	178436854	rs7704963	A	G	0.7558	-0.0084	0.002	3.8e-05	685579	178436854	179009853	5	179009853	5	179009853	*	R	-0.357895	-4.2
5_179010736_G_T	rs7706393	5	179010736	G	T	-0.0034	0.997	0.978	1.015	0.7563	10	rs7706393	0.7207	5	179010736	T	G	0.7563	0.997	0.978	1.015	-0.0034	0.0095	85934	401577	5	179010736	5	179010736	*	rs7706393	K	178437737	rs7706393	T	G	0.7606	-0.0083	0.002	4.4e-05	685587	178437737	179010736	5	179010736	5	179010736	*	K	-0.357895	-4.15
5_179017473_G_A	rs4701025	5	179017473	G	A	-0.0036	0.996	0.978	1.015	0.7562	10	rs4701025	0.7018	5	179017473	A	G	0.7562	0.996	0.978	1.015	-0.0036	0.0095	85934	401577	5	179017473	5	179017473	*	rs4701025	R	178444474	rs4701025	A	G	0.7607	-0.0084	0.002	3.7e-05	685161	178444474	179017473	5	179017473	5	179017473	*	R	-0.378947	-4.2
5_179020025_G_C	rs6891216	5	179020025	G	C	0.0042	1.004	0.986	1.023	0.239	5	rs6891216	0.6587	5	179020025	C	G	0.239	1.004	0.986	1.023	0.0042	0.0095	85934	401577	5	179020025	5	179020025	*	rs6891216	S	178447026	rs6891216	C	G	0.2387	0.0082	0.002	5.1e-05	687981	178447026	179020025	5	179020025	5	179020025	*	S	0.442105	4.1
5_179022009_T_A	rs6888539	5	179022009	T	A	0.0041	1.004	0.985	1.023	0.2301	5	rs6888539	0.6679	5	179022009	A	T	0.2301	1.004	0.985	1.023	0.0041	0.0096	85934	401577	5	179022009	5	179022009	*	rs6888539	W	178449010	rs6888539	A	T	0.2278	0.008	0.002	8.9e-05	690936	178449010	179022009	5	179022009	5	179022009	*	W	0.427083	4
5_179025501_G_A	rs6880315	5	179025501	G	A	0.0051	1.005	0.987	1.024	0.2356	10	rs6880315	0.5907	5	179025501	A	G	0.2356	1.005	0.987	1.024	0.0051	0.0095	85934	401577	5	179025501	5	179025501	*	rs6880315	R	178452502	rs6880315	A	G	0.234	0.0075	0.002	0.0002	692519	178452502	179025501	5	179025501	5	179025501	*	R	0.536842	3.75
5_179026836_A_G	rs11960161	5	179026836	A	G	0.0051	1.00503	0.986193	1.02354	0.2356	11	rs11960161	0.5947	5	179026836	A	G	0.7644	0.995	0.977	1.014	-0.0051	0.0095	85934	401577	5	179026836	5	179026836	*	rs11960161	R	178453837	rs11960161	A	G	0.766	-0.0075	0.002	0.00019	692573	178453837	179026836	5	179026836	5	179026836	*	R	0.536842	-3.75
5_179028246_T_C	rs2047354	5	179028246	T	C	0.005	1.00503	0.986193	1.02354	0.2356	11	rs2047354	0.5966	5	179028246	T	C	0.7644	0.995	0.977	1.014	-0.005	0.0095	85934	401577	5	179028246	5	179028246	*	rs2047354	Y	178455247	rs2047354	T	C	0.766	-0.0075	0.002	0.0002	692574	178455247	179028246	5	179028246	5	179028246	*	Y	0.526316	-3.75
5_179028795_G_C	rs6601007	5	179028795	G	C	0.005	1.005	0.986	1.024	0.2357	5	rs6601007	0.5986	5	179028795	C	G	0.2357	1.005	0.986	1.024	0.005	0.0095	85934	401577	5	179028795	5	179028795	*	rs6601007	V	178455796	rs6601007	C	G	0.234	0.0076	0.002	0.00017	686707	178455796	179028795	5	179028795	5	179028795	*	V	0.526316	3.8
5_179029006_A_G	rs7733072	5	179029006	A	G	0.0051	1.00503	0.986193	1.02354	0.2357	11	rs7733072	0.596	5	179029006	A	G	0.7643	0.995	0.977	1.014	-0.0051	0.0095	85934	401577	5	179029006	5	179029006	*	rs7733072	R	178456007	rs7733072	A	G	0.766	-0.0075	0.002	0.0002	692569	178456007	179029006	5	179029006	5	179029006	*	R	0.536842	-3.75
5_179029234_T_G	rs11957976	5	179029234	T	G	0.0051	1.00503	0.986193	1.02354	0.2356	11	rs11957976	0.5959	5	179029234	T	G	0.7644	0.995	0.977	1.014	-0.0051	0.0095	85934	401577	5	179029234	5	179029234	*	rs11957976	K	178456235	rs11957976	T	G	0.766	-0.0075	0.002	0.0002	692575	178456235	179029234	5	179029234	5	179029234	*	K	0.536842	-3.75
5_179030433_G_A	rs2132671	5	179030433	G	A	0.005	1.005	0.986	1.024	0.2357	10	rs2132671	0.6012	5	179030433	A	G	0.2357	1.005	0.986	1.024	0.005	0.0095	85934	401577	5	179030433	5	179030433	*	rs2132671	R	178457434	rs2132671	A	G	0.2342	0.0075	0.002	0.00021	692517	178457434	179030433	5	179030433	5	179030433	*	R	0.526316	3.75
5_179032282_A_G	rs17078988	5	179032282	A	G	0.0052	1.00503	0.986193	1.02459	0.2362	11	rs17078988	0.5857	5	179032282	A	G	0.7638	0.995	0.976	1.014	-0.0052	0.0095	85934	401577	5	179032282	5	179032282	*	rs17078988	R	178459283	rs17078988	A	G	0.7659	-0.0079	0.0021	0.00012	641549	178459283	179032282	5	179032282	5	179032282	*	R	0.547368	-3.7619
5_179032425_A_C	rs17078991	5	179032425	A	C	0.0049	1.00503	0.986193	1.02354	0.236	11	rs17078991	0.607	5	179032425	A	C	0.764	0.995	0.977	1.014	-0.0049	0.0095	85934	401577	5	179032425	5	179032425	*	rs17078991	M	178459426	rs17078991	A	C	0.7658	-0.0075	0.002	0.00018	692594	178459426	179032425	5	179032425	5	179032425	*	M	0.515789	-3.75
5_179035519_A_G	rs12152869	5	179035519	A	G	0.005	1.00503	0.986193	1.02354	0.2357	11	rs12152869	0.5991	5	179035519	A	G	0.7643	0.995	0.977	1.014	-0.005	0.0095	85934	401577	5	179035519	5	179035519	*	rs12152869	R	178462520	rs12152869	A	G	0.766	-0.0075	0.002	0.00019	692587	178462520	179035519	5	179035519	5	179035519	*	R	0.526316	-3.75
5_179035589_G_C	rs7707587	5	179035589	G	C	0.005	1.005	0.986	1.024	0.2357	5	rs7707587	0.6009	5	179035589	C	G	0.2357	1.005	0.986	1.024	0.005	0.0095	85934	401577	5	179035589	5	179035589	*	rs7707587	S	178462590	rs7707587	C	G	0.234	0.0075	0.002	0.00019	692580	178462590	179035589	5	179035589	5	179035589	*	S	0.526316	3.75
5_179035756_C_T	rs7709054	5	179035756	C	T	0.005	1.005	0.986	1.024	0.2357	10	rs7709054	0.5984	5	179035756	T	C	0.2357	1.005	0.986	1.024	0.005	0.0095	85934	401577	5	179035756	5	179035756	*	rs7709054	Y	178462757	rs7709054	T	C	0.234	0.0076	0.002	0.00017	686718	178462757	179035756	5	179035756	5	179035756	*	Y	0.526316	3.8
5_179046922_G_C	rs7704565	5	179046922	G	C	0.0053	1.005	0.987	1.024	0.2341	5	rs7704565	0.5757	5	179046922	C	G	0.2341	1.005	0.987	1.024	0.0053	0.0096	85934	401577	5	179046922	5	179046922	*	rs7704565	S	178473923	rs7704565	C	G	0.2334	0.0076	0.002	0.00015	692367	178473923	179046922	5	179046922	5	179046922	*	S	0.552083	3.8
5_179048016_C_T	rs13156530	5	179048016	C	T	0.0058	1.006	0.987	1.025	0.2338	10	rs13156530	0.5468	5	179048016	T	C	0.2338	1.006	0.987	1.025	0.0058	0.0096	85934	401577	5	179048016	5	179048016	*	rs13156530	Y	178475017	rs13156530	T	C	0.2329	0.0076	0.002	0.00016	692355	178475017	179048016	5	179048016	5	179048016	*	Y	0.604167	3.8
5_179064227_G_A	rs11951738	5	179064227	G	A	0.0041	1.004	0.985	1.023	0.2343	10	rs11951738	0.6699	5	179064227	A	G	0.2343	1.004	0.985	1.023	0.0041	0.0096	85934	401577	5	179064227	5	179064227	*	rs11951738	R	178491228	rs11951738	A	G	0.2337	0.0071	0.002	0.00046	688761	178491228	179064227	5	179064227	5	179064227	*	R	0.427083	3.55
5_179076337_A_C	rs4701030	5	179076337	A	C	0.007	1.00705	0.990099	1.02459	0.2998	11	rs4701030	0.4281	5	179076337	A	C	0.7002	0.993	0.976	1.01	-0.007	0.0088	85934	401577	5	179076337	5	179076337	*	rs4701030	M	178503338	rs4701030	A	C	0.7075	-0.0087	0.0019	3.3e-06	686704	178503338	179076337	5	179076337	5	179076337	*	M	0.795455	-4.57895
5_179076639_C_T	rs4700780	5	179076639	C	T	0.0076	1.008	0.99	1.025	0.292	10	rs4700780	0.3907	5	179076639	T	C	0.292	1.008	0.99	1.025	0.0076	0.0089	85934	401577	5	179076639	5	179076639	*	rs4700780	Y	178503640	rs4700780	T	C	0.2892	0.0088	0.0019	3.2e-06	689292	178503640	179076639	5	179076639	5	179076639	*	Y	0.853933	4.63158
5_179077337_G_A	rs6601010	5	179077337	G	A	0.0043	1.004	0.987	1.022	0.3191	10	rs6601010	0.619	5	179077337	A	G	0.3191	1.004	0.987	1.022	0.0043	0.0087	85934	401577	5	179077337	5	179077337	*	rs6601010	R	178504338	rs6601010	A	G	0.3076	0.0083	0.0019	7.3e-06	687849	178504338	179077337	5	179077337	5	179077337	*	R	0.494253	4.36842
5_179092689_T_G	rs4701041	5	179092689	T	G	0.0141	1.0142	0.998004	1.03093	0.3818	11	rs4701041	0.09113	5	179092689	T	G	0.6182	0.986	0.97	1.002	-0.0141	0.0083	85934	401577	5	179092689	5	179092689	*	rs4701041	B	178519690	rs4701041	T	G	0.6279	-0.0078	0.0019	5.2e-05	528657	178519690	179092689	5	179092689	5	179092689	*	B	1.6988	-4.10526
5_179094692_T_C	rs4700781	5	179094692	T	C	0.0052	1.00503	0.988142	1.02249	0.2938	11	rs4700781	0.5606	5	179094692	T	C	0.7062	0.995	0.978	1.012	-0.0052	0.0089	85934	401577	5	179094692	5	179094692	*	rs4700781	Y	178521693	rs4700781	T	C	0.7086	-0.0086	0.0019	4e-06	691287	178521693	179094692	5	179094692	5	179094692	*	Y	0.58427	-4.52632
5_179099690_A_G	rs4701043	5	179099690	A	G	0.0146	1.0142	0.998004	1.03093	0.382	11	rs4701043	0.07914	5	179099690	A	G	0.618	0.986	0.97	1.002	-0.0146	0.0083	85934	401577	5	179099690	5	179099690	*	rs4701043	R	178526691	rs4701043	A	G	0.6275	-0.0079	0.0019	5.2e-05	509800	178526691	179099690	5	179099690	5	179099690	*	R	1.75904	-4.15789
5_179111471_G_A	rs3797615	5	179111471	G	A	0.0041	1.004	0.987	1.022	0.2961	10	rs3797615	0.6421	5	179111471	A	G	0.2961	1.004	0.987	1.022	0.0041	0.0089	85934	401577	5	179111471	5	179111471	*	rs3797615	R	178538472	rs3797615	A	G	0.2924	0.0087	0.0019	3.7e-06	690387	178538472	179111471	5	179111471	5	179111471	*	R	0.460674	4.57895
5_179293967_A_G	rs166031	5	179293967	A	G	0.0161	1.01626	0.999001	1.03413	0.3169	11	rs166031	0.06896	5	179293967	A	G	0.6831	0.984	0.967	1.001	-0.0161	0.0088	85300	394796	5	179293967	5	179293967	*	rs166031	R	178720968	rs166031	A	G	0.6753	0.0067	0.0018	0.00028	692537	178720968	179293967	5	179293967	5	179293967	*	R	1.82955	3.72222
5_179570691_G_A	rs4701133	5	179570691	G	A	0.0112	1.011	0.995	1.028	0.3785	10	rs4701133	0.1846	5	179570691	A	G	0.3785	1.011	0.995	1.028	0.0112	0.0084	85665	400902	5	179570691	5	179570691	*	rs4701133	R	178997692	rs4701133	A	G	0.3853	-0.0066	0.0018	0.00016	691499	178997692	179570691	5	179570691	5	179570691	*	R	1.33333	-3.66667
5_179572676_G_C	rs7706115	5	179572676	G	C	0.0109	1.011	0.994	1.028	0.3788	5	rs7706115	0.1932	5	179572676	C	G	0.3788	1.011	0.994	1.028	0.0109	0.0084	85665	400902	5	179572676	5	179572676	*	rs7706115	S	178999677	rs7706115	C	G	0.3847	-0.0069	0.0017	3.9e-05	793808	178999677	179572676	5	179572676	5	179572676	*	S	1.29762	-4.05882
5_179589881_C_T	rs7715391	5	179589881	C	T	0.0102	1.01	0.994	1.027	0.3763	10	rs7715391	0.223	5	179589881	T	C	0.3763	1.01	0.994	1.027	0.0102	0.0084	85665	400902	5	179589881	5	179589881	*	rs7715391	Y	179016882	rs7715391	T	C	0.3835	-0.0064	0.0018	0.00029	691547	179016882	179589881	5	179589881	5	179589881	*	Y	1.21429	-3.55556
5_179607068_T_C	rs4700812	5	179607068	T	C	0.003	1.00301	0.986193	1.02041	0.6865	11	rs4700812	0.7375	5	179607068	T	C	0.3135	0.997	0.98	1.014	-0.003	0.0088	85665	400902	5	179607068	5	179607068	*	rs4700812	Y	179034069	rs4700812	T	C	0.3081	0.0073	0.0019	0.00011	692198	179034069	179607068	5	179607068	5	179607068	*	Y	0.340909	3.84211
5_179726796_C_T	rs7734102	5	179726796	C	T	0.0124	1.012	0.996	1.029	0.337	10	rs7734102	0.1455	5	179726796	T	C	0.337	1.012	0.996	1.029	0.0124	0.0085	85665	400902	5	179726796	5	179726796	*	rs7734102	Y	179153797	rs7734102	T	C	0.3306	0.0065	0.0018	0.00037	691826	179153797	179726796	5	179726796	5	179726796	*	Y	1.45882	3.61111
5_179729781_G_T	rs6639	5	179729781	G	T	0.0128	1.013	0.996	1.03	0.3358	10	rs6639	0.1359	5	179729781	T	G	0.3358	1.013	0.996	1.03	0.0128	0.0086	85665	400902	5	179729781	5	179729781	*	rs6639	K	179156782	rs6639	T	G	0.3304	0.0065	0.0018	0.00036	691306	179156782	179729781	5	179729781	5	179729781	*	K	1.48837	3.61111
5_179763993_C_T	rs7705530	5	179763993	C	T	0.0136	1.014	0.997	1.031	0.3441	10	rs7705530	0.1094	5	179763993	T	C	0.3441	1.014	0.997	1.031	0.0136	0.0085	85665	400902	5	179763993	5	179763993	*	rs7705530	Y	179190994	rs7705530	T	C	0.3355	0.0071	0.0018	8e-05	691711	179190994	179763993	5	179763993	5	179763993	*	Y	1.6	3.94444
5_179764053_G_A	rs7704520	5	179764053	G	A	0.0136	1.014	0.997	1.031	0.3441	10	rs7704520	0.1101	5	179764053	A	G	0.3441	1.014	0.997	1.031	0.0136	0.0085	85665	400902	5	179764053	5	179764053	*	rs7704520	R	179191054	rs7704520	A	G	0.3355	0.0072	0.0018	7.2e-05	691736	179191054	179764053	5	179764053	5	179764053	*	R	1.6	4
5_179774846_G_A	rs6895902	5	179774846	G	A	0.0141	1.014	0.997	1.031	0.3443	10	rs6895902	0.09758	5	179774846	A	G	0.3443	1.014	0.997	1.031	0.0141	0.0085	85665	400902	5	179774846	5	179774846	*	rs6895902	R	179201847	rs6895902	A	G	0.3353	0.0074	0.0018	4.7e-05	692597	179201847	179774846	5	179774846	5	179774846	*	R	1.65882	4.11111
5_179775687_A_G	rs3797762	5	179775687	A	G	0.0148	1.01523	0.998004	1.03199	0.3431	11	rs3797762	0.08205	5	179775687	A	G	0.6569	0.985	0.969	1.002	-0.0148	0.0085	85665	400902	5	179775687	5	179775687	*	rs3797762	R	179202688	rs3797762	A	G	0.6645	-0.0073	0.0018	4e-05	692532	179202688	179775687	5	179775687	5	179775687	*	R	1.74118	-4.05556
5_179779106_G_A	rs17617710	5	179779106	G	A	0.0147	1.015	0.998	1.032	0.3426	10	rs17617710	0.08414	5	179779106	A	G	0.3426	1.015	0.998	1.032	0.0147	0.0085	85665	400902	5	179779106	5	179779106	*	rs17617710	R	179206107	rs17617710	A	G	0.3355	0.0075	0.0018	3.2e-05	692263	179206107	179779106	5	179779106	5	179779106	*	R	1.72941	4.16667
5_179780546_G_A	rs1019443	5	179780546	G	A	-0.0218	0.978	0.963	0.994	0.5443	10	rs1019443	0.007774	5	179780546	A	G	0.5443	0.978	0.963	0.994	-0.0218	0.0082	85665	400902	5	179780546	5	179780546	*	rs1019443	R	179207547	rs1019443	A	G	0.5588	-0.008	0.0017	3.6e-06	687881	179207547	179780546	5	179780546	5	179780546	*	R	-2.65854	-4.70588
5_180170647_T_C	rs1867459	5	180170647	T	C	0.0077	1.00806	0.990099	1.02564	0.3135	11	rs1867459	0.3822	5	180170647	T	C	0.6865	0.992	0.975	1.01	-0.0077	0.0089	85934	401577	5	180170647	5	180170647	*	rs1867459	Y	179597647	rs1867459	T	C	0.6918	-0.0074	0.0019	0.00012	668695	179597647	180170647	5	180170647	5	180170647	*	Y	0.865169	-3.89474
5_180171082_A_G	rs6877947	5	180171082	A	G	0.0079	1.00806	0.990099	1.02564	0.3132	11	rs6877947	0.3742	5	180171082	A	G	0.6868	0.992	0.975	1.01	-0.0079	0.0089	85934	401577	5	180171082	5	180171082	*	rs6877947	R	179598082	rs6877947	A	G	0.6907	-0.0073	0.0019	0.0002	661330	179598082	180171082	5	180171082	5	180171082	*	R	0.88764	-3.84211
5_181223744_T_C	rs2545098	5	181223744	T	C	-0.0039	0.996016	0.976562	1.01523	0.2288	11	rs2545098	0.6903	5	181223744	T	C	0.7712	1.004	0.985	1.024	0.0039	0.0099	85934	401577	5	181223744	5	181223744	*	rs2545098	Y	180650744	rs2545098	T	C	0.7836	-0.0079	0.0021	0.00018	687563	180650744	181223744	5	181223744	5	181223744	*	Y	-0.393939	-3.7619
5_181225241_T_C	rs2259749	5	181225241	T	C	-0.0042	0.996016	0.976562	1.01523	0.2293	11	rs2259749	0.6709	5	181225241	T	C	0.7707	1.004	0.985	1.024	0.0042	0.0098	85934	401577	5	181225241	5	181225241	*	rs2259749	Y	180652241	rs2259749	T	C	0.7836	-0.0079	0.0021	0.00017	688138	180652241	181225241	5	181225241	5	181225241	*	Y	-0.428571	-3.7619
5_181229734_C_G	rs2770957	5	181229734	C	G	-0.0041	0.996016	0.976562	1.01523	0.2288	6	rs2770957	0.6773	5	181229734	C	G	0.7712	1.004	0.985	1.024	0.0041	0.0098	85934	401577	5	181229734	5	181229734	*	rs2770957	B	180656734	rs2770957	C	G	0.7834	-0.0079	0.0021	0.00017	688956	180656734	181229734	5	181229734	5	181229734	*	B	-0.418367	-3.7619
5_181241964_T_G	rs2241370	5	181241964	T	G	-0.0012	0.999001	0.980392	1.01729	0.2579	11	rs2241370	0.8995	5	181241964	T	G	0.7421	1.001	0.983	1.02	0.0012	0.0095	85934	401577	5	181241964	5	181241964	*	rs2241370	K	180668964	rs2241370	T	G	0.7544	-0.0071	0.002	0.00048	677353	180668964	181241964	5	181241964	5	181241964	*	K	-0.126316	-3.55
6_1619802_G_A	rs2569881	6	1619802	G	A	0.0067	1.007	0.983	1.031	0.1377	10	rs2569881	0.576	6	1619802	A	G	0.1377	1.007	0.983	1.031	0.0067	0.012	85934	401577	6	1619802	6	1619802	*	rs2569881	R	1620037	rs2569881	A	G	0.1317	-0.0099	0.0026	0.00014	687685	1620037	1619802	6	1619802	6	1619802	*	R	0.558333	-3.80769
6_2013665_C_T	rs2325727	6	2013665	C	T	-0.0002	1	0.984	1.016	0.4284	10	rs2325727	0.9799	6	2013665	T	C	0.4284	1	0.984	1.016	-0.0002	0.0082	85934	401577	6	2013665	6	2013665	*	rs2325727	Y	2013899	rs2325727	T	C	0.4394	-0.0061	0.0017	0.00048	688455	2013899	2013665	6	2013665	6	2013665	*	Y	-0.0243902	-3.58824
6_2017044_C_A	rs7749136	6	2017044	C	A	0.0013	1.001	0.983	1.02	0.2545	10	rs7749136	0.888	6	2017044	A	C	0.2545	1.001	0.983	1.02	0.0013	0.0094	85934	401577	6	2017044	6	2017044	*	rs7749136	M	2017278	rs7749136	A	C	0.2633	0.007	0.002	0.00043	688431	2017278	2017044	6	2017044	6	2017044	*	M	0.138298	3.5
6_2038810_T_C	rs9503077	6	2038810	T	C	0.0008	1.001	0.985222	1.01729	0.4506	11	rs9503077	0.9178	6	2038810	T	C	0.5494	0.999	0.983	1.015	-0.0008	0.0082	85934	401577	6	2038810	6	2038810	*	rs9503077	Y	2039044	rs9503077	T	C	0.5385	0.0061	0.0017	0.00044	690344	2039044	2038810	6	2038810	6	2038810	*	Y	0.097561	3.58824
6_2043246_T_G	rs12201717	6	2043246	T	G	-0.0006	0.999001	0.983284	1.01523	0.4317	11	rs12201717	0.9389	6	2043246	T	G	0.5683	1.001	0.985	1.017	0.0006	0.0082	85934	401577	6	2043246	6	2043246	*	rs12201717	K	2043480	rs12201717	T	G	0.5535	0.0063	0.0017	0.00025	691368	2043480	2043246	6	2043246	6	2043246	*	K	-0.0731707	3.70588
6_2048350_C_T	rs4959630	6	2048350	C	T	-0.0005	1	0.984	1.016	0.4351	10	rs4959630	0.951	6	2048350	T	C	0.4351	1	0.984	1.016	-0.0005	0.0082	85934	401577	6	2048350	6	2048350	*	rs4959630	H	2048584	rs4959630	T	C	0.4459	-0.0062	0.0017	0.00031	689351	2048584	2048350	6	2048350	6	2048350	*	H	-0.0609756	-3.64706
6_2050835_A_G	rs610570	6	2050835	A	G	0.0012	1.001	0.985222	1.01729	0.4417	11	rs610570	0.8872	6	2050835	A	G	0.5583	0.999	0.983	1.015	-0.0012	0.0082	85934	401577	6	2050835	6	2050835	*	rs610570	V	2051069	rs610570	A	G	0.545	0.0067	0.0019	0.00036	525482	2051069	2050835	6	2050835	6	2050835	*	V	0.146341	3.52632
6_2058876_T_C	rs476594	6	2058876	T	C		1	0.984252	1.01626	0.5641	11	rs476594	0.9968	6	2058876	T	C	0.4359	1	0.984	1.016	0	0.0082	85934	401577	6	2058876	6	2058876	*	rs476594	H	2059110	rs476594	T	C	0.4457	-0.0063	0.0017	0.00025	689147	2059110	2058876	6	2058876	6	2058876	*	H		-3.70588
6_2071240_C_T	rs495550	6	2071240	C	T	-0.0014	0.999	0.983	1.015	0.5638	10	rs495550	0.8683	6	2071240	T	C	0.5638	0.999	0.983	1.015	-0.0014	0.0082	85934	401577	6	2071240	6	2071240	*	rs495550	Y	2071474	rs495550	T	C	0.554	0.0061	0.0017	0.00039	688156	2071474	2071240	6	2071240	6	2071240	*	Y	-0.170732	3.58824
6_2071877_A_C	rs522175	6	2071877	A	C	-0.001	0.999001	0.983284	1.01523	0.5643	11	rs522175	0.9016	6	2071877	A	C	0.4357	1.001	0.985	1.017	0.001	0.0082	85934	401577	6	2071877	6	2071877	*	rs522175	M	2072111	rs522175	A	C	0.4462	-0.0062	0.0017	0.00034	688091	2072111	2071877	6	2071877	6	2071877	*	M	-0.121951	-3.64706
6_2073922_G_C	rs612278	6	2073922	G	C	-0.001	0.999	0.983	1.015	0.5633	5	rs612278	0.9056	6	2073922	C	G	0.5633	0.999	0.983	1.015	-0.001	0.0082	85934	401577	6	2073922	6	2073922	*	rs612278	S	2074156	rs612278	C	G	0.5538	0.007	0.0019	0.0002	524588	2074156	2073922	6	2073922	6	2073922	*	S	-0.121951	3.68421
6_2074393_C_T	rs624545	6	2074393	C	T	-0.0013	0.999	0.983	1.015	0.5634	10	rs624545	0.8752	6	2074393	T	C	0.5634	0.999	0.983	1.015	-0.0013	0.0082	85934	401577	6	2074393	6	2074393	*	rs624545	Y	2074627	rs624545	T	C	0.5537	0.007	0.0019	0.00023	524505	2074627	2074393	6	2074393	6	2074393	*	Y	-0.158537	3.68421
6_2077957_T_C	rs671240	6	2077957	T	C	0.0017	1.002	0.984252	1.02041	0.2646	11	rs671240	0.8503	6	2077957	T	C	0.7354	0.998	0.98	1.016	-0.0017	0.0092	85934	401577	6	2077957	6	2077957	*	rs671240	Y	2078191	rs671240	T	C	0.7313	-0.0084	0.0022	0.00012	507746	2078191	2077957	6	2077957	6	2077957	*	Y	0.184783	-3.81818
6_2083614_T_C	rs667256	6	2083614	T	C	-0.0018	0.998004	0.982318	1.0142	0.5645	11	rs667256	0.8286	6	2083614	T	C	0.4355	1.002	0.986	1.018	0.0018	0.0082	85934	401577	6	2083614	6	2083614	*	rs667256	Y	2083848	rs667256	T	C	0.4461	-0.0063	0.0017	0.00026	687518	2083848	2083614	6	2083614	6	2083614	*	Y	-0.219512	-3.70588
6_2088416_G_A	rs7751074	6	2088416	G	A	-0.001	0.999	0.983	1.015	0.5619	10	rs7751074	0.9036	6	2088416	A	G	0.5619	0.999	0.983	1.015	-0.001	0.0082	85934	401577	6	2088416	6	2088416	*	rs7751074	R	2088650	rs7751074	A	G	0.5536	0.0063	0.0017	0.0003	687002	2088650	2088416	6	2088416	6	2088416	*	R	-0.121951	3.70588
6_2093198_A_G	rs1004779	6	2093198	A	G	-0.0007	0.999001	0.983284	1.01523	0.5647	11	rs1004779	0.9351	6	2093198	A	G	0.4353	1.001	0.985	1.017	0.0007	0.0082	85934	401577	6	2093198	6	2093198	*	rs1004779	R	2093432	rs1004779	A	G	0.4454	-0.0063	0.0017	0.00027	685085	2093432	2093198	6	2093198	6	2093198	*	R	-0.0853659	-3.70588
6_2095000_T_C	rs2026446	6	2095000	T	C	-0.0031	0.997009	0.981354	1.01317	0.5417	11	rs2026446	0.7012	6	2095000	T	C	0.4583	1.003	0.987	1.019	0.0031	0.0082	85934	401577	6	2095000	6	2095000	*	rs2026446	B	2095234	rs2026446	T	C	0.467	-0.0061	0.0017	0.00039	683379	2095234	2095000	6	2095000	6	2095000	*	B	-0.378049	-3.58824
6_2095847_T_C	rs9378321	6	2095847	T	C	-0.0026	0.997009	0.981354	1.01317	0.5396	11	rs9378321	0.7504	6	2095847	T	C	0.4604	1.003	0.987	1.019	0.0026	0.0082	85934	401577	6	2095847	6	2095847	*	rs9378321	Y	2096081	rs9378321	T	C	0.4663	-0.0061	0.0017	0.00045	683945	2096081	2095847	6	2095847	6	2095847	*	Y	-0.317073	-3.58824
6_2097992_G_A	rs6596870	6	2097992	G	A	-0.0021	0.998	0.982	1.014	0.5549	10	rs6596870	0.8002	6	2097992	A	G	0.5549	0.998	0.982	1.014	-0.0021	0.0082	85934	401577	6	2097992	6	2097992	*	rs6596870	R	2098226	rs6596870	A	G	0.5474	0.0065	0.0017	0.00021	684280	2098226	2097992	6	2097992	6	2097992	*	R	-0.256098	3.82353
6_2130540_T_C	rs3800159	6	2130540	T	C	0.0053	1.00503	0.98912	1.02249	0.6305	11	rs3800159	0.5336	6	2130540	T	C	0.3695	0.995	0.978	1.011	-0.0053	0.0085	85934	401577	6	2130540	6	2130540	*	rs3800159	Y	2130774	rs3800159	T	C	0.3696	-0.0072	0.0018	6.7e-05	678789	2130774	2130540	6	2130540	6	2130540	*	Y	0.623529	-4
6_2133635_A_G	rs1332792	6	2133635	A	G	0.005	1.00503	0.988142	1.02145	0.6303	11	rs1332792	0.5527	6	2133635	A	G	0.3697	0.995	0.979	1.012	-0.005	0.0085	85934	401577	6	2133635	6	2133635	*	rs1332792	R	2133869	rs1332792	A	G	0.3689	-0.0071	0.0018	6.1e-05	689484	2133869	2133635	6	2133635	6	2133635	*	R	0.588235	-3.94444
6_2145213_C_T	rs4959168	6	2145213	C	T	0.0049	1.005	0.989	1.022	0.6325	10	rs4959168	0.5634	6	2145213	T	C	0.6325	1.005	0.989	1.022	0.0049	0.0084	85934	401577	6	2145213	6	2145213	*	rs4959168	Y	2145447	rs4959168	T	C	0.6299	0.0071	0.0018	6.2e-05	690678	2145447	2145213	6	2145213	6	2145213	*	Y	0.583333	3.94444
6_2150726_A_T	rs6596873	6	2150726	A	T	0.005	1.00503	0.988142	1.02145	0.6302	6	rs6596873	0.5514	6	2150726	A	T	0.3698	0.995	0.979	1.012	-0.005	0.0085	85934	401577	6	2150726	6	2150726	*	rs6596873	W	2150960	rs6596873	A	T	0.3721	-0.0071	0.0018	7.3e-05	690758	2150960	2150726	6	2150726	6	2150726	*	W	0.588235	-3.94444
6_2162410_C_A	rs3778561	6	2162410	C	A	0.0048	1.005	0.988	1.022	0.6299	10	rs3778561	0.5676	6	2162410	A	C	0.6299	1.005	0.988	1.022	0.0048	0.0085	85934	401577	6	2162410	6	2162410	*	rs3778561	M	2162644	rs3778561	A	C	0.6307	0.0071	0.0018	7.6e-05	690830	2162644	2162410	6	2162410	6	2162410	*	M	0.564706	3.94444
6_2174946_C_T	rs108035	6	2174946	C	T	0.0059	1.006	0.989	1.023	0.6321	10	rs108035	0.4856	6	2174946	T	C	0.6321	1.006	0.989	1.023	0.0059	0.0085	85934	401577	6	2174946	6	2174946	*	rs108035	Y	2175180	rs108035	T	C	0.633	0.0072	0.0018	6.4e-05	685788	2175180	2174946	6	2174946	6	2174946	*	Y	0.694118	4
6_2198093_G_A	rs234944	6	2198093	G	A	0.004	1.004	0.987	1.021	0.6271	10	rs234944	0.6343	6	2198093	A	G	0.6271	1.004	0.987	1.021	0.004	0.0085	85934	401577	6	2198093	6	2198093	*	rs234944	R	2198327	rs234944	A	G	0.6289	0.007	0.0018	8.6e-05	692453	2198327	2198093	6	2198093	6	2198093	*	R	0.470588	3.88889
6_2770970_A_T	rs160660	6	2770970	A	T	-0.0069	0.993049	0.97561	1.0101	0.2997	6	rs160660	0.438	6	2770970	A	T	0.7003	1.007	0.99	1.025	0.0069	0.0089	85934	401577	6	2770970	6	2770970	*	rs160660	W	2771204	rs160660	A	T	0.7075	-0.0088	0.0019	3.4e-06	691387	2771204	2770970	6	2770970	6	2770970	*	W	-0.775281	-4.63158
6_2773818_A_C	rs160666	6	2773818	A	C	-0.0061	0.994036	0.976562	1.01112	0.3002	11	rs160666	0.4939	6	2773818	A	C	0.6998	1.006	0.989	1.024	0.0061	0.0089	85934	401577	6	2773818	6	2773818	*	rs160666	M	2774052	rs160666	A	C	0.7068	-0.0088	0.0019	3.2e-06	691432	2774052	2773818	6	2773818	6	2773818	*	M	-0.685393	-4.63158
6_2784119_C_G	rs160704	6	2784119	C	G	-0.0187	0.981354	0.966184	0.997009	0.46	6	rs160704	0.02252	6	2784119	C	G	0.54	1.019	1.003	1.035	0.0187	0.0082	85934	401577	6	2784119	6	2784119	*	rs160704	S	2784353	rs160704	C	G	0.5437	-0.0076	0.0017	1.5e-05	681066	2784353	2784119	6	2784119	6	2784119	*	S	-2.28049	-4.47059
6_2784337_G_A	rs160703	6	2784337	G	A	0.0007	1.001	0.981	1.021	0.2066	10	rs160703	0.9439	6	2784337	A	G	0.2066	1.001	0.981	1.021	0.0007	0.0101	85934	401577	6	2784337	6	2784337	*	rs160703	V	2784571	rs160703	A	G	0.1998	0.008	0.0022	0.00027	684300	2784571	2784337	6	2784337	6	2784337	*	V	0.0693069	3.63636
6_2784821_G_A	rs160702	6	2784821	G	A	-0.0037	0.996	0.978	1.015	0.2575	10	rs160702	0.6921	6	2784821	A	G	0.2575	0.996	0.978	1.015	-0.0037	0.0093	85934	401577	6	2784821	6	2784821	*	rs160702	V	2785055	rs160702	A	G	0.248	0.0097	0.002	1.3e-06	687754	2785055	2784821	6	2784821	6	2784821	*	V	-0.397849	4.85
6_2784878_G_A	rs160701	6	2784878	G	A	-0.0024	0.998	0.978	1.018	0.1951	10	rs160701	0.8166	6	2784878	A	G	0.1951	0.998	0.978	1.018	-0.0024	0.0103	85934	401577	6	2784878	6	2784878	*	rs160701	R	2785112	rs160701	A	G	0.1935	0.0082	0.0022	0.0002	684375	2785112	2784878	6	2784878	6	2784878	*	R	-0.23301	3.72727
6_2787532_G_C	rs1254415	6	2787532	G	C	-0.0158	0.984	0.969	1	0.4458	5	rs1254415	0.05423	6	2787532	C	G	0.4458	0.984	0.969	1	-0.0158	0.0082	85934	401577	6	2787532	6	2787532	*	rs1254415	S	2787766	rs1254415	C	G	0.4434	0.0085	0.0017	8.3e-07	692081	2787766	2787532	6	2787532	6	2787532	*	S	-1.92683	5
6_2787691_A_G	rs460677	6	2787691	A	G	-0.0158	0.984252	0.968992	1	0.4463	11	rs460677	0.05411	6	2787691	A	G	0.5537	1.016	1	1.032	0.0158	0.0082	85934	401577	6	2787691	6	2787691	*	rs460677	R	2787925	rs460677	A	G	0.5599	-0.0085	0.0017	8.8e-07	692225	2787925	2787691	6	2787691	6	2787691	*	R	-1.92683	-5
6_2787830_C_T	rs188787	6	2787830	C	T	-0.0153	0.985	0.969	1.001	0.4462	10	rs188787	0.06154	6	2787830	T	C	0.4462	0.985	0.969	1.001	-0.0153	0.0082	85934	401577	6	2787830	6	2787830	*	rs188787	Y	2788064	rs188787	T	C	0.4399	0.0085	0.0017	8e-07	692566	2788064	2787830	6	2787830	6	2787830	*	Y	-1.86585	5
6_2791449_G_A	rs178399	6	2791449	G	A	-0.0166	0.984	0.968	0.999	0.4445	10	rs178399	0.04248	6	2791449	A	G	0.4445	0.984	0.968	0.999	-0.0166	0.0082	85934	401577	6	2791449	6	2791449	*	rs178399	R	2791683	rs178399	A	G	0.4386	0.0087	0.0017	4e-07	690450	2791683	2791449	6	2791449	6	2791449	*	R	-2.02439	5.11765
6_2793705_C_T	rs160692	6	2793705	C	T	-0.0153	0.985	0.969	1.001	0.4343	10	rs160692	0.06283	6	2793705	T	C	0.4343	0.985	0.969	1.001	-0.0153	0.0082	85934	401577	6	2793705	6	2793705	*	rs160692	Y	2793939	rs160692	T	C	0.4268	0.008	0.0017	4e-06	688646	2793939	2793705	6	2793705	6	2793705	*	Y	-1.86585	4.70588
6_4153063_A_G	rs6935622	6	4153063	A	G	0.0221	1.02249	0.994036	1.05152	0.0898	11	rs6935622	0.1254	6	4153063	A	G	0.9102	0.978	0.951	1.006	-0.0221	0.0144	85934	401577	6	4153063	6	4153063	*	rs6935622	R	4153297	rs6935622	A	G	0.90505	-0.0105	0.003	0.00039	692446	4153297	4153063	6	4153063	6	4153063	*	R	1.53472	-3.5
6_4154125_A_C	rs7776046	6	4154125	A	C	0.021	1.02145	0.993049	1.05042	0.0896	11	rs7776046	0.1463	6	4154125	A	C	0.9104	0.979	0.952	1.007	-0.021	0.0145	85934	401577	6	4154125	6	4154125	*	rs7776046	M	4154359	rs7776046	A	C	0.9054	-0.0109	0.003	0.00025	692214	4154359	4154125	6	4154125	6	4154125	*	M	1.44828	-3.63333
6_4155093_G_A	rs7760520	6	4155093	G	A	0.0213	1.022	0.993	1.051	0.0896	10	rs7760520	0.1417	6	4155093	A	G	0.0896	1.022	0.993	1.051	0.0213	0.0145	85934	401577	6	4155093	6	4155093	*	rs7760520	R	4155327	rs7760520	A	G	0.0946	0.0109	0.003	0.00026	692164	4155327	4155093	6	4155093	6	4155093	*	R	1.46897	3.63333
6_4156968_G_A	rs6936491	6	4156968	G	A	0.0206	1.021	0.992	1.05	0.0893	10	rs6936491	0.1575	6	4156968	A	G	0.0893	1.021	0.992	1.05	0.0206	0.0146	85934	401577	6	4156968	6	4156968	*	rs6936491	D	4157202	rs6936491	A	G	0.09489	0.0105	0.003	0.0005	687586	4157202	4156968	6	4156968	6	4156968	*	D	1.41096	3.5
6_4171184_G_A	rs13197025	6	4171184	G	A	0.0082	1.008	0.984	1.033	0.1265	10	rs13197025	0.5028	6	4171184	A	G	0.1265	1.008	0.984	1.033	0.0082	0.0123	85934	401577	6	4171184	6	4171184	*	rs13197025	R	4171418	rs13197025	A	G	0.1321	0.0091	0.0026	0.0005	686726	4171418	4171184	6	4171184	6	4171184	*	R	0.666667	3.5
6_4185085_C_T	rs6938649	6	4185085	C	T	0.0099	1.01	0.986	1.034	0.1284	10	rs6938649	0.415	6	4185085	T	C	0.1284	1.01	0.986	1.034	0.0099	0.0122	85934	401577	6	4185085	6	4185085	*	rs6938649	Y	4185319	rs6938649	T	C	0.1317	0.0092	0.0026	0.00039	683121	4185319	4185085	6	4185085	6	4185085	*	Y	0.811475	3.53846
6_4189642_A_G	rs9503947	6	4189642	A	G	0.0063	1.00604	0.982318	1.03093	0.1311	11	rs9503947	0.6003	6	4189642	A	G	0.8689	0.994	0.97	1.018	-0.0063	0.0121	85934	401577	6	4189642	6	4189642	*	rs9503947	R	4189876	rs9503947	A	G	0.8662	-0.0098	0.0025	0.00011	691932	4189876	4189642	6	4189642	6	4189642	*	R	0.520661	-3.92
6_4191901_T_C	rs9503950	6	4191901	T	C	0.0065	1.00604	0.983284	1.03093	0.1305	11	rs9503950	0.5934	6	4191901	T	C	0.8695	0.994	0.97	1.017	-0.0065	0.0121	85934	401577	6	4191901	6	4191901	*	rs9503950	Y	4192135	rs9503950	T	C	0.8659	-0.0099	0.0025	9.6e-05	692050	4192135	4191901	6	4191901	6	4191901	*	Y	0.53719	-3.96
6_4192648_T_C	rs9503952	6	4192648	T	C	0.0063	1.00604	0.982318	1.03093	0.1305	11	rs9503952	0.6022	6	4192648	T	C	0.8695	0.994	0.97	1.018	-0.0063	0.0121	85934	401577	6	4192648	6	4192648	*	rs9503952	Y	4192882	rs9503952	T	C	0.8661	-0.011	0.0027	5.9e-05	659766	4192882	4192648	6	4192648	6	4192648	*	Y	0.520661	-4.07407
6_4192805_C_G	rs7749050	6	4192805	C	G	0.0066	1.00705	0.983284	1.03093	0.1304	6	rs7749050	0.5839	6	4192805	C	G	0.8696	0.993	0.97	1.017	-0.0066	0.0121	85934	401577	6	4192805	6	4192805	*	rs7749050	S	4193039	rs7749050	C	G	0.8661	-0.0106	0.0027	6.7e-05	684363	4193039	4192805	6	4192805	6	4192805	*	S	0.545455	-3.92593
6_4193034_G_A	rs7748217	6	4193034	G	A	0.006	1.006	0.982	1.03	0.1305	10	rs7748217	0.6201	6	4193034	A	G	0.1305	1.006	0.982	1.03	0.006	0.0121	85934	401577	6	4193034	6	4193034	*	rs7748217	R	4193268	rs7748217	A	G	0.1339	0.0103	0.0026	9e-05	690845	4193268	4193034	6	4193034	6	4193034	*	R	0.495868	3.96154
6_4193104_C_T	rs7749536	6	4193104	C	T	0.0059	1.006	0.982	1.03	0.1305	10	rs7749536	0.626	6	4193104	T	C	0.1305	1.006	0.982	1.03	0.0059	0.0121	85934	401577	6	4193104	6	4193104	*	rs7749536	Y	4193338	rs7749536	T	C	0.1339	0.0095	0.0025	0.00018	691559	4193338	4193104	6	4193104	6	4193104	*	Y	0.487603	3.8
6_4196172_A_G	rs9503958	6	4196172	A	G	0.0062	1.00604	0.982318	1.02987	0.1305	11	rs9503958	0.6083	6	4196172	A	G	0.8695	0.994	0.971	1.018	-0.0062	0.0121	85934	401577	6	4196172	6	4196172	*	rs9503958	R	4196406	rs9503958	A	G	0.8661	-0.0098	0.0025	0.00013	691362	4196406	4196172	6	4196172	6	4196172	*	R	0.512397	-3.92
6_4197042_G_T	rs6934876	6	4197042	G	T	0.0063	1.006	0.983	1.03	0.1305	10	rs6934876	0.6014	6	4197042	T	G	0.1305	1.006	0.983	1.03	0.0063	0.0121	85934	401577	6	4197042	6	4197042	*	rs6934876	K	4197276	rs6934876	T	G	0.1339	0.0097	0.0025	0.00013	691380	4197276	4197042	6	4197042	6	4197042	*	K	0.520661	3.88
6_4204825_G_A	rs9503975	6	4204825	G	A	0.006	1.006	0.982	1.03	0.1305	10	rs9503975	0.6193	6	4204825	A	G	0.1305	1.006	0.982	1.03	0.006	0.0121	85934	401577	6	4204825	6	4204825	*	rs9503975	V	4205059	rs9503975	A	G	0.1339	0.0098	0.0025	0.00013	690731	4205059	4204825	6	4204825	6	4204825	*	V	0.495868	3.92
6_4205163_C_G	rs9503976	6	4205163	C	G	0.0059	1.00604	0.982318	1.02987	0.1305	6	rs9503976	0.6259	6	4205163	C	G	0.8695	0.994	0.971	1.018	-0.0059	0.0121	85934	401577	6	4205163	6	4205163	*	rs9503976	S	4205397	rs9503976	C	G	0.8661	-0.0097	0.0025	0.00013	691301	4205397	4205163	6	4205163	6	4205163	*	S	0.487603	-3.88
6_4207838_C_T	rs1360811	6	4207838	C	T	0.0055	1.006	0.982	1.03	0.1305	10	rs1360811	0.6519	6	4207838	T	C	0.1305	1.006	0.982	1.03	0.0055	0.0121	85934	401577	6	4207838	6	4207838	*	rs1360811	Y	4208072	rs1360811	T	C	0.1339	0.0097	0.0025	0.00014	691318	4208072	4207838	6	4207838	6	4207838	*	Y	0.454545	3.88
6_4208898_G_T	rs9502132	6	4208898	G	T	0.006	1.006	0.982	1.03	0.1305	10	rs9502132	0.6191	6	4208898	T	G	0.1305	1.006	0.982	1.03	0.006	0.0121	85934	401577	6	4208898	6	4208898	*	rs9502132	K	4209132	rs9502132	T	G	0.1339	0.0097	0.0025	0.00014	691352	4209132	4208898	6	4208898	6	4208898	*	K	0.495868	3.88
6_4209151_C_G	rs9502133	6	4209151	C	G	0.0059	1.00604	0.982318	1.02987	0.1305	6	rs9502133	0.6276	6	4209151	C	G	0.8695	0.994	0.971	1.018	-0.0059	0.0121	85934	401577	6	4209151	6	4209151	*	rs9502133	S	4209385	rs9502133	C	G	0.8661	-0.011	0.0028	6.7e-05	528029	4209385	4209151	6	4209151	6	4209151	*	S	0.487603	-3.92857
6_4209301_G_T	rs6933147	6	4209301	G	T	0.0058	1.006	0.982	1.03	0.1305	10	rs6933147	0.6337	6	4209301	T	G	0.1305	1.006	0.982	1.03	0.0058	0.0121	85934	401577	6	4209301	6	4209301	*	rs6933147	K	4209535	rs6933147	T	G	0.135	0.0097	0.0025	0.00014	691265	4209535	4209301	6	4209301	6	4209301	*	K	0.479339	3.88
6_4209936_G_C	rs17137823	6	4209936	G	C	0.006	1.006	0.982	1.03	0.1305	5	rs17137823	0.6217	6	4209936	C	G	0.1305	1.006	0.982	1.03	0.006	0.0121	85934	401577	6	4209936	6	4209936	*	rs17137823	S	4210170	rs17137823	C	G	0.1339	0.0098	0.0025	0.00012	691317	4210170	4209936	6	4209936	6	4209936	*	S	0.495868	3.92
6_4211300_A_G	rs9502134	6	4211300	A	G	0.0066	1.00705	0.983284	1.03093	0.1305	11	rs9502134	0.585	6	4211300	A	G	0.8695	0.993	0.97	1.017	-0.0066	0.0121	85934	401577	6	4211300	6	4211300	*	rs9502134	R	4211534	rs9502134	A	G	0.8661	-0.0098	0.0025	0.00011	691145	4211534	4211300	6	4211300	6	4211300	*	R	0.545455	-3.92
6_4212725_T_C	rs9503979	6	4212725	T	C	0.0064	1.00604	0.983284	1.03093	0.1305	11	rs9503979	0.5959	6	4212725	T	C	0.8695	0.994	0.97	1.017	-0.0064	0.0121	85934	401577	6	4212725	6	4212725	*	rs9503979	Y	4212959	rs9503979	T	C	0.8657	-0.0099	0.0025	0.00011	691210	4212959	4212725	6	4212725	6	4212725	*	Y	0.528926	-3.96
6_4212910_C_G	rs7761775	6	4212910	C	G	0.0063	1.00604	0.982318	1.03093	0.1305	6	rs7761775	0.6043	6	4212910	C	G	0.8695	0.994	0.97	1.018	-0.0063	0.0121	85934	401577	6	4212910	6	4212910	*	rs7761775	V	4213144	rs7761775	C	G	0.8659	-0.0098	0.0025	0.00012	691199	4213144	4212910	6	4212910	6	4212910	*	V	0.520661	-3.92
6_4219810_G_A	rs9502136	6	4219810	G	A	0.0065	1.007	0.983	1.031	0.1304	10	rs9502136	0.5904	6	4219810	A	G	0.1304	1.007	0.983	1.031	0.0065	0.0122	85934	401577	6	4219810	6	4219810	*	rs9502136	R	4220044	rs9502136	A	G	0.1341	0.0098	0.0026	0.00014	679459	4220044	4219810	6	4219810	6	4219810	*	R	0.532787	3.76923
6_4220049_A_G	rs9503980	6	4220049	A	G	0.0063	1.00604	0.982318	1.03093	0.1304	11	rs9503980	0.606	6	4220049	A	G	0.8696	0.994	0.97	1.018	-0.0063	0.0122	85934	401577	6	4220049	6	4220049	*	rs9503980	R	4220283	rs9503980	A	G	0.8659	-0.0095	0.0026	0.00019	690953	4220283	4220049	6	4220049	6	4220049	*	R	0.516393	-3.65385
6_4220066_G_T	rs9503981	6	4220066	G	T	0.0062	1.006	0.982	1.031	0.1304	10	rs9503981	0.6101	6	4220066	T	G	0.1304	1.006	0.982	1.031	0.0062	0.0122	85934	401577	6	4220066	6	4220066	*	rs9503981	K	4220300	rs9503981	T	G	0.1341	0.0096	0.0026	0.00018	690907	4220300	4220066	6	4220066	6	4220066	*	K	0.508197	3.69231
6_4451728_A_G	rs11755676	6	4451728	A	G	-0.0054	0.995025	0.970874	1.01937	0.123	11	rs11755676	0.6637	6	4451728	A	G	0.877	1.005	0.981	1.03	0.0054	0.0125	85569	395471	6	4451728	6	4451728	*	rs11755676	R	4451962	rs11755676	A	G	0.8727	0.0096	0.0026	0.00028	688762	4451962	4451728	6	4451728	6	4451728	*	R	-0.432	3.69231
6_4455934_G_A	rs4959980	6	4455934	G	A	-0.0061	0.994	0.972	1.016	0.1548	10	rs4959980	0.5882	6	4455934	A	G	0.1548	0.994	0.972	1.016	-0.0061	0.0113	85569	395471	6	4455934	6	4455934	*	rs4959980	R	4456168	rs4959980	A	G	0.1535	-0.0091	0.0025	0.00022	687139	4456168	4455934	6	4455934	6	4455934	*	R	-0.539823	-3.64
6_4459513_A_G	rs4959981	6	4459513	A	G	-0.0058	0.994036	0.971817	1.01626	0.1549	11	rs4959981	0.6125	6	4459513	A	G	0.8451	1.006	0.984	1.029	0.0058	0.0114	85569	395471	6	4459513	6	4459513	*	rs4959981	R	4459747	rs4959981	A	G	0.8468	0.009	0.0025	0.0003	686219	4459747	4459513	6	4459513	6	4459513	*	R	-0.508772	3.6
6_5026481_T_G	rs1108040	6	5026481	T	G	0.0051	1.00503	0.983284	1.02669	0.1661	11	rs1108040	0.6439	6	5026481	T	G	0.8339	0.995	0.974	1.017	-0.0051	0.011	85934	401577	6	5026481	6	5026481	*	rs1108040	K	5026715	rs1108040	T	G	0.8193	0.0082	0.0023	0.00036	689168	5026715	5026481	6	5026481	6	5026481	*	K	0.463636	3.56522
6_5137685_C_T	rs457453	6	5137685	C	T	0.0105	1.011	0.994	1.027	0.5549	10	rs457453	0.1984	6	5137685	T	C	0.5549	1.011	0.994	1.027	0.0105	0.0082	85934	401577	6	5137685	6	5137685	*	rs457453	Y	5137919	rs457453	T	C	0.5579	0.0063	0.0017	0.00028	686064	5137919	5137685	6	5137685	6	5137685	*	Y	1.28049	3.70588
6_5151440_T_C	rs7745836	6	5151440	T	C	0.015	1.01523	0.998004	1.03199	0.6482	11	rs7745836	0.08025	6	5151440	T	C	0.3518	0.985	0.969	1.002	-0.015	0.0086	85934	401577	6	5151440	6	5151440	*	rs7745836	Y	5151674	rs7745836	T	C	0.3442	-0.0067	0.0019	0.00031	677169	5151674	5151440	6	5151440	6	5151440	*	Y	1.74419	-3.52632
6_5152521_C_T	rs7765733	6	5152521	C	T	0.0127	1.013	0.996	1.03	0.6734	10	rs7765733	0.1473	6	5152521	T	C	0.6734	1.013	0.996	1.03	0.0127	0.0087	85934	401577	6	5152521	6	5152521	*	rs7765733	Y	5152755	rs7765733	T	C	0.6753	0.0068	0.0019	0.0003	676356	5152755	5152521	6	5152521	6	5152521	*	Y	1.45977	3.57895
6_5189973_A_G	rs421720	6	5189973	A	G	-0.0022	0.998004	0.980392	1.01626	0.2748	11	rs421720	0.8093	6	5189973	A	G	0.7252	1.002	0.984	1.02	0.0022	0.0091	85934	401577	6	5189973	6	5189973	*	rs421720	R	5190207	rs421720	A	G	0.7329	0.007	0.002	0.00032	691063	5190207	5189973	6	5189973	6	5189973	*	R	-0.241758	3.5
6_5191200_A_G	rs9328289	6	5191200	A	G	-0.0016	0.998004	0.980392	1.01626	0.2699	11	rs9328289	0.8648	6	5191200	A	G	0.7301	1.002	0.984	1.02	0.0016	0.0091	85934	401577	6	5191200	6	5191200	*	rs9328289	R	5191434	rs9328289	A	G	0.735	0.007	0.002	0.00032	690882	5191434	5191200	6	5191200	6	5191200	*	R	-0.175824	3.5
6_5199745_A_C	rs393391	6	5199745	A	C	-0.0027	0.997009	0.979432	1.01523	0.2834	11	rs393391	0.7658	6	5199745	A	C	0.7166	1.003	0.985	1.021	0.0027	0.009	85934	401577	6	5199745	6	5199745	*	rs393391	M	5199979	rs393391	A	C	0.7236	0.0073	0.0019	0.00016	690943	5199979	5199745	6	5199745	6	5199745	*	M	-0.3	3.84211
6_5206027_C_A	rs399283	6	5206027	C	A	-0.0023	0.998	0.98	1.015	0.2826	10	rs399283	0.8001	6	5206027	A	C	0.2826	0.998	0.98	1.015	-0.0023	0.009	85934	401577	6	5206027	6	5206027	*	rs399283	M	5206261	rs399283	A	C	0.2763	-0.0072	0.0018	7.8e-05	793888	5206261	5206027	6	5206027	6	5206027	*	M	-0.255556	-4
6_5211465_A_C	rs9405809	6	5211465	A	C	-0.001	0.999001	0.981354	1.01729	0.2775	11	rs9405809	0.9107	6	5211465	A	C	0.7225	1.001	0.983	1.019	0.001	0.0091	85934	401577	6	5211465	6	5211465	*	rs9405809	M	5211699	rs9405809	A	C	0.7254	0.0073	0.0019	0.00016	690510	5211699	5211465	6	5211465	6	5211465	*	M	-0.10989	3.84211
6_5236647_C_G	rs9392665	6	5236647	C	G	-0.0028	0.997009	0.979432	1.01523	0.2699	6	rs9392665	0.7585	6	5236647	C	G	0.7301	1.003	0.985	1.021	0.0028	0.0092	85934	401577	6	5236647	6	5236647	*	rs9392665	S	5236880	rs9392665	C	G	0.7343	0.007	0.002	0.00036	688144	5236880	5236647	6	5236647	6	5236647	*	S	-0.304348	3.5
6_5237803_G_A	rs2773294	6	5237803	G	A	-0.0042	0.996	0.978	1.014	0.2789	10	rs2773294	0.6437	6	5237803	A	G	0.2789	0.996	0.978	1.014	-0.0042	0.0091	85934	401577	6	5237803	6	5237803	*	rs2773294	R	5238036	rs2773294	A	G	0.2698	-0.007	0.002	0.00033	688141	5238036	5237803	6	5237803	6	5237803	*	R	-0.461538	-3.5
6_5244837_T_C	rs2145372	6	5244837	T	C	-0.007	0.993049	0.972763	1.01317	0.1946	11	rs2145372	0.4998	6	5244837	T	C	0.8054	1.007	0.987	1.028	0.007	0.0103	85934	401577	6	5244837	6	5244837	*	rs2145372	Y	5245070	rs2145372	T	C	0.8126	0.0086	0.0022	0.00011	692278	5245070	5244837	6	5244837	6	5244837	*	Y	-0.679612	3.90909
6_5248305_G_C	rs2753230	6	5248305	G	C	-0.007	0.993	0.973	1.013	0.1944	5	rs2753230	0.4987	6	5248305	C	G	0.1944	0.993	0.973	1.013	-0.007	0.0103	85934	401577	6	5248305	6	5248305	*	rs2753230	S	5248538	rs2753230	C	G	0.1874	-0.0086	0.0022	0.00013	692337	5248538	5248305	6	5248305	6	5248305	*	S	-0.679612	-3.90909
6_5250633_A_T	rs2773311	6	5250633	A	T	-0.0064	0.994036	0.97371	1.0142	0.1942	6	rs2773311	0.5323	6	5250633	A	T	0.8058	1.006	0.986	1.027	0.0064	0.0103	85934	401577	6	5250633	6	5250633	*	rs2773311	W	5250866	rs2773311	A	T	0.8126	0.0086	0.0022	0.00013	692343	5250866	5250633	6	5250633	6	5250633	*	W	-0.621359	3.90909
6_5251949_A_G	rs2753235	6	5251949	A	G	-0.0056	0.994036	0.974659	1.0142	0.1928	11	rs2753235	0.5845	6	5251949	A	G	0.8072	1.006	0.986	1.026	0.0056	0.0103	85934	401577	6	5251949	6	5251949	*	rs2753235	R	5252182	rs2753235	A	G	0.8123	0.0086	0.0022	0.00012	692382	5252182	5251949	6	5251949	6	5251949	*	R	-0.543689	3.90909
6_5252442_A_G	rs2753237	6	5252442	A	G	-0.0065	0.993049	0.97371	1.0142	0.1932	11	rs2753237	0.5286	6	5252442	A	G	0.8068	1.007	0.986	1.027	0.0065	0.0103	85934	401577	6	5252442	6	5252442	*	rs2753237	R	5252675	rs2753237	A	G	0.8127	0.0087	0.0022	0.0001	692445	5252675	5252442	6	5252442	6	5252442	*	R	-0.631068	3.95455
6_5252562_A_C	rs2753238	6	5252562	A	C	-0.0062	0.994036	0.97371	1.0142	0.1931	11	rs2753238	0.5481	6	5252562	A	C	0.8069	1.006	0.986	1.027	0.0062	0.0103	85934	401577	6	5252562	6	5252562	*	rs2753238	H	5252795	rs2753238	A	C	0.813	0.0087	0.0022	9.2e-05	692332	5252795	5252562	6	5252562	6	5252562	*	H	-0.601942	3.95455
6_5252593_C_A	rs2753239	6	5252593	C	A	-0.0051	0.995	0.975	1.015	0.1916	10	rs2753239	0.6228	6	5252593	A	C	0.1916	0.995	0.975	1.015	-0.0051	0.0103	85934	401577	6	5252593	6	5252593	*	rs2753239	M	5252826	rs2753239	A	C	0.1864	-0.0087	0.0022	0.0001	692301	5252826	5252593	6	5252593	6	5252593	*	M	-0.495146	-3.95455
6_5252830_G_A	rs1570085	6	5252830	G	A	-0.0062	0.994	0.974	1.014	0.193	10	rs1570085	0.5485	6	5252830	A	G	0.193	0.994	0.974	1.014	-0.0062	0.0103	85934	401577	6	5252830	6	5252830	*	rs1570085	R	5253063	rs1570085	A	G	0.1926	-0.0091	0.0023	6e-05	691909	5253063	5252830	6	5252830	6	5252830	*	R	-0.601942	-3.95652
6_5253567_C_T	rs2773314	6	5253567	C	T	-0.0062	0.994	0.974	1.014	0.193	10	rs2773314	0.5476	6	5253567	T	C	0.193	0.994	0.974	1.014	-0.0062	0.0103	85934	401577	6	5253567	6	5253567	*	rs2773314	Y	5253800	rs2773314	T	C	0.187	-0.0093	0.0024	0.00013	529183	5253800	5253567	6	5253567	6	5253567	*	Y	-0.601942	-3.875
6_5254215_G_A	rs2773316	6	5254215	G	A	-0.0062	0.994	0.974	1.014	0.193	10	rs2773316	0.5493	6	5254215	A	G	0.193	0.994	0.974	1.014	-0.0062	0.0103	85934	401577	6	5254215	6	5254215	*	rs2773316	R	5254448	rs2773316	A	G	0.187	-0.0093	0.0024	0.00013	529283	5254448	5254215	6	5254215	6	5254215	*	R	-0.601942	-3.875
6_5254276_C_T	rs2773317	6	5254276	C	T	-0.0061	0.994	0.974	1.014	0.193	10	rs2773317	0.5525	6	5254276	T	C	0.193	0.994	0.974	1.014	-0.0061	0.0103	85934	401577	6	5254276	6	5254276	*	rs2773317	Y	5254509	rs2773317	T	C	0.187	-0.009	0.0024	0.00019	536485	5254509	5254276	6	5254276	6	5254276	*	Y	-0.592233	-3.75
6_5255883_A_G	rs9504365	6	5255883	A	G	-0.006	0.994036	0.97371	1.0142	0.1935	11	rs9504365	0.5578	6	5255883	A	G	0.8065	1.006	0.986	1.027	0.006	0.0103	85934	401577	6	5255883	6	5255883	*	rs9504365	R	5256116	rs9504365	A	G	0.8131	0.0088	0.0022	7.7e-05	685661	5256116	5255883	6	5255883	6	5255883	*	R	-0.582524	4
6_5257377_T_C	rs2753244	6	5257377	T	C	-0.0066	0.993049	0.97371	1.01317	0.1933	11	rs2753244	0.5231	6	5257377	T	C	0.8067	1.007	0.987	1.027	0.0066	0.0103	85934	401577	6	5257377	6	5257377	*	rs2753244	Y	5257610	rs2753244	T	C	0.813	0.0085	0.0022	0.00014	692273	5257610	5257377	6	5257377	6	5257377	*	Y	-0.640777	3.86364
6_5257859_G_C	rs2753245	6	5257859	G	C	-0.0065	0.994	0.974	1.014	0.1932	5	rs2753245	0.5279	6	5257859	C	G	0.1932	0.994	0.974	1.014	-0.0065	0.0103	85934	401577	6	5257859	6	5257859	*	rs2753245	B	5258092	rs2753245	C	G	0.1874	-0.0084	0.0022	0.00016	692254	5258092	5257859	6	5257859	6	5257859	*	B	-0.631068	-3.81818
6_5258610_G_A	rs2773318	6	5258610	G	A	-0.0061	0.994	0.974	1.014	0.1931	10	rs2773318	0.5547	6	5258610	A	G	0.1931	0.994	0.974	1.014	-0.0061	0.0103	85934	401577	6	5258610	6	5258610	*	rs2773318	R	5258843	rs2773318	A	G	0.1899	-0.0085	0.0022	0.00016	692225	5258843	5258610	6	5258610	6	5258610	*	R	-0.592233	-3.86364
6_5258708_T_C	rs2773319	6	5258708	T	C	-0.0059	0.994036	0.974659	1.0142	0.1921	11	rs2773319	0.5687	6	5258708	T	C	0.8079	1.006	0.986	1.026	0.0059	0.0103	85934	401577	6	5258708	6	5258708	*	rs2773319	Y	5258941	rs2773319	T	C	0.8137	0.0086	0.0022	0.00013	691966	5258941	5258708	6	5258708	6	5258708	*	Y	-0.572816	3.90909
6_5260703_A_C	rs2224391	6	5260703	A	C	-0.0151	0.985222	0.967118	1.00301	0.2673	11	rs2224391	0.09964	6	5260703	A	C	0.7327	1.015	0.997	1.034	0.0151	0.0092	85934	401577	6	5260703	6	5260703	*	rs2224391	M	5260936	rs2224391	A	C	0.7425	0.0086	0.002	1.5e-05	692556	5260936	5260703	6	5260703	6	5260703	*	M	-1.6413	4.3
6_5261368_T_C	rs9504370	6	5261368	T	C	-0.0155	0.984252	0.967118	1.00301	0.2632	11	rs9504370	0.09389	6	5261368	T	C	0.7368	1.016	0.997	1.034	0.0155	0.0092	85934	401577	6	5261368	6	5261368	*	rs9504370	Y	5261601	rs9504370	T	C	0.7434	0.0084	0.0021	4.4e-05	633758	5261601	5261368	6	5261368	6	5261368	*	Y	-1.68478	4
6_5261612_A_G	rs2753246	6	5261612	A	G	-0.0148	0.985222	0.968054	1.00301	0.2645	11	rs2753246	0.1072	6	5261612	A	G	0.7355	1.015	0.997	1.033	0.0148	0.0092	85934	401577	6	5261612	6	5261612	*	rs2753246	R	5261845	rs2753246	A	G	0.7433	0.009	0.002	9.5e-06	637888	5261845	5261612	6	5261612	6	5261612	*	R	-1.6087	4.5
6_5261921_G_T	rs2753248	6	5261921	G	T	-0.015	0.985	0.968	1.003	0.2643	10	rs2753248	0.1039	6	5261921	T	G	0.2643	0.985	0.968	1.003	-0.015	0.0092	85934	401577	6	5261921	6	5261921	*	rs2753248	D	5262154	rs2753248	T	G	0.2567	-0.0086	0.002	1.4e-05	692265	5262154	5261921	6	5261921	6	5261921	*	D	-1.63043	-4.3
6_5272438_A_G	rs11752747	6	5272438	A	G	0.0009	1.001	0.980392	1.02145	0.1869	11	rs11752747	0.9302	6	5272438	A	G	0.8131	0.999	0.979	1.02	-0.0009	0.0104	85934	401577	6	5272438	6	5272438	*	rs11752747	R	5272671	rs11752747	A	G	0.8162	0.0085	0.0021	7e-05	793130	5272671	5272438	6	5272438	6	5272438	*	R	0.0865385	4.04762
6_5333329_G_A	rs9405824	6	5333329	G	A	-0.0122	0.988	0.97	1.006	0.2805	10	rs9405824	0.1789	6	5333329	A	G	0.2805	0.988	0.97	1.006	-0.0122	0.0091	85934	401577	6	5333329	6	5333329	*	rs9405824	R	5333562	rs9405824	A	G	0.2919	0.007	0.0019	0.00022	679134	5333562	5333329	6	5333329	6	5333329	*	R	-1.34066	3.68421
6_5334835_A_G	rs9378421	6	5334835	A	G	-0.014	0.986193	0.968992	1.00402	0.2865	11	rs9378421	0.1207	6	5334835	A	G	0.7135	1.014	0.996	1.032	0.014	0.009	85934	401577	6	5334835	6	5334835	*	rs9378421	R	5335068	rs9378421	A	G	0.7026	-0.0072	0.0019	0.00012	690986	5335068	5334835	6	5334835	6	5334835	*	R	-1.55556	-3.78947
6_5364057_C_T	rs9405828	6	5364057	C	T	-0.0146	0.986	0.968	1.003	0.2868	10	rs9405828	0.1042	6	5364057	T	C	0.2868	0.986	0.968	1.003	-0.0146	0.009	85934	401577	6	5364057	6	5364057	*	rs9405828	Y	5364290	rs9405828	T	C	0.2981	0.0075	0.0019	6.6e-05	691004	5364290	5364057	6	5364057	6	5364057	*	Y	-1.62222	3.94737
6_5369505_C_T	rs9405829	6	5369505	C	T	-0.0131	0.987	0.97	1.005	0.2805	10	rs9405829	0.1491	6	5369505	T	C	0.2805	0.987	0.97	1.005	-0.0131	0.0091	85934	401577	6	5369505	6	5369505	*	rs9405829	Y	5369738	rs9405829	T	C	0.2919	0.0072	0.0019	0.00014	690956	5369738	5369505	6	5369505	6	5369505	*	Y	-1.43956	3.78947
6_5371417_A_G	rs9392079	6	5371417	A	G	-0.0128	0.987167	0.969932	1.00503	0.2831	11	rs9392079	0.1587	6	5371417	A	G	0.7169	1.013	0.995	1.031	0.0128	0.0091	85934	401577	6	5371417	6	5371417	*	rs9392079	R	5371650	rs9392079	A	G	0.708	-0.0072	0.0019	0.00014	689640	5371650	5371417	6	5371417	6	5371417	*	R	-1.40659	-3.78947
6_5377518_T_G	rs9378422	6	5377518	T	G	-0.0168	0.983284	0.966184	1.001	0.2856	11	rs9378422	0.06833	6	5377518	T	G	0.7144	1.017	0.999	1.035	0.0168	0.0092	85934	401577	6	5377518	6	5377518	*	rs9378422	K	5377751	rs9378422	T	G	0.7061	-0.0076	0.0019	6.9e-05	675883	5377751	5377518	6	5377518	6	5377518	*	K	-1.82609	-4
6_5550758_T_G	rs2326642	6	5550758	T	G	-0.0003	1	0.981354	1.01937	0.7586	11	rs2326642	0.9769	6	5550758	T	G	0.2414	1	0.981	1.019	0.0003	0.0097	85934	401577	6	5550758	6	5550758	*	rs2326642	K	5550991	rs2326642	T	G	0.2361	-0.0075	0.002	0.00024	678270	5550991	5550758	6	5550758	6	5550758	*	K	-0.0309278	-3.75
6_5550999_A_G	rs6937827	6	5550999	A	G	-0.0022	0.998004	0.979432	1.01626	0.764	11	rs6937827	0.8152	6	5550999	A	G	0.236	1.002	0.984	1.021	0.0022	0.0096	85934	401577	6	5550999	6	5550999	*	rs6937827	R	5551232	rs6937827	A	G	0.2356	-0.0074	0.002	0.00029	689578	5551232	5550999	6	5550999	6	5550999	*	R	-0.229167	-3.7
6_5552441_C_G	rs2326644	6	5552441	C	G	0.0005	1	0.982318	1.01937	0.7531	6	rs2326644	0.9625	6	5552441	C	G	0.2469	1	0.981	1.018	-0.0005	0.0096	85934	401577	6	5552441	6	5552441	*	rs2326644	S	5552674	rs2326644	C	G	0.2414	-0.0077	0.002	0.00012	692203	5552674	5552441	6	5552441	6	5552441	*	S	0.0520833	-3.85
6_5552646_G_A	rs2326645	6	5552646	G	A	0.0025	1.003	0.984	1.021	0.752	10	rs2326645	0.7934	6	5552646	A	G	0.752	1.003	0.984	1.021	0.0025	0.0095	85934	401577	6	5552646	6	5552646	*	rs2326645	R	5552879	rs2326645	A	G	0.7586	0.0077	0.002	0.00014	680312	5552879	5552646	6	5552646	6	5552646	*	R	0.263158	3.85
6_5553261_G_A	rs2875998	6	5553261	G	A	0.001	1.001	0.982	1.02	0.7536	10	rs2875998	0.9162	6	5553261	A	G	0.7536	1.001	0.982	1.02	0.001	0.0096	85934	401577	6	5553261	6	5553261	*	rs2875998	R	5553494	rs2875998	A	G	0.7577	0.0079	0.002	8.7e-05	680190	5553494	5553261	6	5553261	6	5553261	*	R	0.104167	3.95
6_5554138_C_T	rs6934050	6	5554138	C	T	-0.0001	1	0.981	1.019	0.7537	10	rs6934050	0.9877	6	5554138	T	C	0.7537	1	0.981	1.019	-0.0001	0.0096	85934	401577	6	5554138	6	5554138	*	rs6934050	Y	5554371	rs6934050	T	C	0.7589	0.008	0.002	6.9e-05	689032	5554371	5554138	6	5554138	6	5554138	*	Y	-0.0104167	4
6_5554622_G_C	rs9378965	6	5554622	G	C	-0.0014	0.999	0.98	1.018	0.7553	5	rs9378965	0.888	6	5554622	C	G	0.7553	0.999	0.98	1.018	-0.0014	0.0096	85934	401577	6	5554622	6	5554622	*	rs9378965	S	5554855	rs9378965	C	G	0.7608	0.0078	0.002	0.00012	676048	5554855	5554622	6	5554622	6	5554622	*	S	-0.145833	3.9
6_5556890_A_G	rs9328313	6	5556890	A	G	-0.0072	0.993049	0.97561	1.0101	0.7003	11	rs9328313	0.4265	6	5556890	A	G	0.2997	1.007	0.99	1.025	0.0072	0.009	85934	401577	6	5556890	6	5556890	*	rs9328313	R	5557123	rs9328313	A	G	0.2959	-0.0076	0.0019	5.7e-05	687820	5557123	5556890	6	5556890	6	5556890	*	R	-0.8	-4
6_5558316_A_G	rs9405848	6	5558316	A	G	0.0044	1.00402	0.985222	1.02354	0.757	11	rs9405848	0.6478	6	5558316	A	G	0.243	0.996	0.977	1.015	-0.0044	0.0097	85934	401577	6	5558316	6	5558316	*	rs9405848	V	5558549	rs9405848	A	G	0.2411	-0.0079	0.002	0.00011	686199	5558549	5558316	6	5558316	6	5558316	*	V	0.453608	-3.95
6_5562313_C_T	rs9378429	6	5562313	C	T	0.0087	1.009	0.988	1.03	0.8041	10	rs9378429	0.4053	6	5562313	T	C	0.8041	1.009	0.988	1.03	0.0087	0.0105	85934	401577	6	5562313	6	5562313	*	rs9378429	Y	5562546	rs9378429	T	C	0.8049	0.0084	0.0022	0.00015	677426	5562546	5562313	6	5562313	6	5562313	*	Y	0.828571	3.81818
6_5574086_A_G	rs9378430	6	5574086	A	G	0.0002	1	0.980392	1.02041	0.207	11	rs9378430	0.9834	6	5574086	A	G	0.793	1	0.98	1.02	-0.0002	0.0102	85934	401577	6	5574086	6	5574086	*	rs9378430	R	5574319	rs9378430	A	G	0.8045	-0.0078	0.0022	0.00038	687577	5574319	5574086	6	5574086	6	5574086	*	R	0.0196078	-3.54545
6_5580718_C_G	rs9378431	6	5580718	C	G	-0.0087	0.99108	0.968992	1.0142	0.1478	6	rs9378431	0.4565	6	5580718	C	G	0.8522	1.009	0.986	1.032	0.0087	0.0117	85934	401577	6	5580718	6	5580718	*	rs9378431	S	5580951	rs9378431	C	G	0.8648	-0.0095	0.0025	0.00017	690442	5580951	5580718	6	5580718	6	5580718	*	S	-0.74359	-3.8
6_5585537_A_G	rs7767977	6	5585537	A	G	-0.0036	0.996016	0.97561	1.01833	0.1723	11	rs7767977	0.7405	6	5585537	A	G	0.8277	1.004	0.982	1.025	0.0036	0.0109	85934	401577	6	5585537	6	5585537	*	rs7767977	R	5585770	rs7767977	A	G	0.8426	-0.0101	0.0024	2.5e-05	688451	5585770	5585537	6	5585537	6	5585537	*	R	-0.330275	-4.20833
6_5589287_G_T	rs7768379	6	5589287	G	T	-0.0004	1	0.98	1.02	0.2061	10	rs7768379	0.9718	6	5589287	T	G	0.2061	1	0.98	1.02	-0.0004	0.0101	85934	401577	6	5589287	6	5589287	*	rs7768379	K	5589520	rs7768379	T	G	0.1952	0.0082	0.0022	0.00021	689779	5589520	5589287	6	5589287	6	5589287	*	K	-0.039604	3.72727
6_5593991_C_G	rs9392700	6	5593991	C	G	0.0059	1.00604	0.984252	1.02775	0.1598	6	rs9392700	0.5961	6	5593991	C	G	0.8402	0.994	0.973	1.016	-0.0059	0.0111	85934	401577	6	5593991	6	5593991	*	rs9392700	S	5594224	rs9392700	C	G	0.8387	-0.0091	0.0024	0.00012	692350	5594224	5593991	6	5593991	6	5593991	*	S	0.531532	-3.79167
6_5594809_G_C	rs1124339	6	5594809	G	C	-0.0096	0.99	0.97	1.011	0.1982	5	rs1124339	0.353	6	5594809	C	G	0.1982	0.99	0.97	1.011	-0.0096	0.0104	85934	401577	6	5594809	6	5594809	*	rs1124339	S	5595042	rs1124339	C	G	0.1905	0.0079	0.0022	0.0004	687447	5595042	5594809	6	5594809	6	5594809	*	S	-0.923077	3.59091
6_5597910_T_G	rs9378434	6	5597910	T	G	-0.0038	0.996016	0.977517	1.01523	0.2197	11	rs9378434	0.7004	6	5597910	T	G	0.7803	1.004	0.985	1.023	0.0038	0.0099	85934	401577	6	5597910	6	5597910	*	rs9378434	K	5598143	rs9378434	T	G	0.7839	-0.0087	0.0021	4.2e-05	689197	5598143	5597910	6	5597910	6	5597910	*	K	-0.383838	-4.14286
6_5599352_T_A	rs11964159	6	5599352	T	A	0.0002	1	0.982	1.019	0.2598	5	rs11964159	0.9789	6	5599352	A	T	0.2598	1	0.982	1.019	0.0002	0.0093	85934	401577	6	5599352	6	5599352	*	rs11964159	W	5599585	rs11964159	A	T	0.2588	0.0072	0.002	0.00027	689101	5599585	5599352	6	5599352	6	5599352	*	W	0.0215054	3.6
6_5600122_A_G	rs9502321	6	5600122	A	G	0.0008	1.001	0.982318	1.01937	0.2621	11	rs9502321	0.935	6	5600122	A	G	0.7379	0.999	0.981	1.018	-0.0008	0.0093	85934	401577	6	5600122	6	5600122	*	rs9502321	R	5600355	rs9502321	A	G	0.7413	-0.0073	0.002	0.00021	689497	5600355	5600122	6	5600122	6	5600122	*	R	0.0860215	-3.65
6_5600205_G_A	rs9328321	6	5600205	G	A		1	0.981	1.019	0.2346	10	rs9328321	0.9977	6	5600205	A	G	0.2346	1	0.981	1.019	0	0.0096	85934	401577	6	5600205	6	5600205	*	rs9328321	R	5600438	rs9328321	A	G	0.2294	0.0094	0.0021	5e-06	689899	5600438	5600205	6	5600205	6	5600205	*	R		4.47619
6_5601593_T_C	rs9502322	6	5601593	T	C	-0.0006	0.999001	0.980392	1.01833	0.231	11	rs9502322	0.9498	6	5601593	T	C	0.769	1.001	0.982	1.02	0.0006	0.0096	85934	401577	6	5601593	6	5601593	*	rs9502322	Y	5601826	rs9502322	T	C	0.7684	-0.0092	0.0021	8.7e-06	690672	5601826	5601593	6	5601593	6	5601593	*	Y	-0.0625	-4.38095
6_5602111_C_A	rs9504443	6	5602111	C	A	-0.0008	0.999	0.981	1.018	0.2309	10	rs9504443	0.9303	6	5602111	A	C	0.2309	0.999	0.981	1.018	-0.0008	0.0096	85934	401577	6	5602111	6	5602111	*	rs9504443	M	5602344	rs9504443	A	C	0.2291	0.0092	0.0021	7.8e-06	690675	5602344	5602111	6	5602111	6	5602111	*	M	-0.0833333	4.38095
6_5602705_A_G	rs9504447	6	5602705	A	G	-0.0012	0.999001	0.980392	1.01729	0.2309	11	rs9504447	0.9038	6	5602705	A	G	0.7691	1.001	0.983	1.02	0.0012	0.0096	85934	401577	6	5602705	6	5602705	*	rs9504447	R	5602938	rs9504447	A	G	0.7709	-0.0091	0.0021	1.1e-05	690762	5602938	5602705	6	5602705	6	5602705	*	R	-0.125	-4.33333
6_5602949_A_G	rs17133295	6	5602949	A	G	-0.0049	0.995025	0.976562	1.0142	0.2185	11	rs17133295	0.6163	6	5602949	A	G	0.7815	1.005	0.986	1.024	0.0049	0.0098	85934	401577	6	5602949	6	5602949	*	rs17133295	R	5603182	rs17133295	A	G	0.7842	-0.0089	0.0021	2.3e-05	690988	5603182	5602949	6	5602949	6	5602949	*	R	-0.5	-4.2381
6_5603639_G_C	rs6911625	6	5603639	G	C	0.0069	1.007	0.986	1.029	0.1682	5	rs6911625	0.5241	6	5603639	C	G	0.1682	1.007	0.986	1.029	0.0069	0.0109	85934	401577	6	5603639	6	5603639	*	rs6911625	S	5603872	rs6911625	C	G	0.1701	0.009	0.0023	9.7e-05	691912	5603872	5603639	6	5603639	6	5603639	*	S	0.633028	3.91304
6_5603880_G_A	rs9504449	6	5603880	G	A	-0.0017	0.998	0.98	1.017	0.233	10	rs9504449	0.8604	6	5603880	A	G	0.233	0.998	0.98	1.017	-0.0017	0.0096	85934	401577	6	5603880	6	5603880	*	rs9504449	R	5604113	rs9504449	A	G	0.2297	0.008	0.0019	4e-05	795502	5604113	5603880	6	5603880	6	5603880	*	R	-0.177083	4.21053
6_5603966_C_T	rs9504450	6	5603966	C	T	-0.001	0.999	0.98	1.018	0.2314	10	rs9504450	0.9159	6	5603966	T	C	0.2314	0.999	0.98	1.018	-0.001	0.0096	85934	401577	6	5603966	6	5603966	*	rs9504450	Y	5604199	rs9504450	T	C	0.2299	0.009	0.0021	1.2e-05	692362	5604199	5603966	6	5603966	6	5603966	*	Y	-0.104167	4.28571
6_5604233_C_T	rs760677	6	5604233	C	T	-0.0007	0.999	0.981	1.018	0.2312	10	rs760677	0.9388	6	5604233	T	C	0.2312	0.999	0.981	1.018	-0.0007	0.0096	85934	401577	6	5604233	6	5604233	*	rs760677	Y	5604466	rs760677	T	C	0.2296	0.0091	0.0021	9.5e-06	692317	5604466	5604233	6	5604233	6	5604233	*	Y	-0.0729167	4.33333
6_5604603_G_A	rs11755552	6	5604603	G	A	0.007	1.007	0.986	1.029	0.1686	10	rs11755552	0.5162	6	5604603	A	G	0.1686	1.007	0.986	1.029	0.007	0.0108	85934	401577	6	5604603	6	5604603	*	rs11755552	R	5604836	rs11755552	A	G	0.171	0.009	0.0023	9.6e-05	692058	5604836	5604603	6	5604603	6	5604603	*	R	0.648148	3.91304
6_5605146_G_A	rs9504451	6	5605146	G	A	-0.0009	0.999	0.98	1.018	0.2316	10	rs9504451	0.9273	6	5605146	A	G	0.2316	0.999	0.98	1.018	-0.0009	0.0096	85934	401577	6	5605146	6	5605146	*	rs9504451	R	5605379	rs9504451	A	G	0.2296	0.0089	0.0021	2.3e-05	685387	5605379	5605146	6	5605146	6	5605146	*	R	-0.09375	4.2381
6_5605231_G_T	rs11756138	6	5605231	G	T	0.0032	1.003	0.982	1.025	0.1717	10	rs11756138	0.764	6	5605231	T	G	0.1717	1.003	0.982	1.025	0.0032	0.0108	85934	401577	6	5605231	6	5605231	*	rs11756138	K	5605464	rs11756138	T	G	0.1725	0.0085	0.0023	0.00024	690028	5605464	5605231	6	5605231	6	5605231	*	K	0.296296	3.69565
6_5605325_G_A	rs2064106	6	5605325	G	A	-0.0052	0.995	0.976	1.014	0.2198	10	rs2064106	0.5941	6	5605325	A	G	0.2198	0.995	0.976	1.014	-0.0052	0.0098	85934	401577	6	5605325	6	5605325	*	rs2064106	R	5605558	rs2064106	A	G	0.2176	0.0085	0.0021	5.5e-05	692197	5605558	5605325	6	5605325	6	5605325	*	R	-0.530612	4.04762
6_5605549_G_C	rs2064107	6	5605549	G	C	-0.0009	0.999	0.98	1.018	0.2317	5	rs2064107	0.9219	6	5605549	C	G	0.2317	0.999	0.98	1.018	-0.0009	0.0096	85934	401577	6	5605549	6	5605549	*	rs2064107	S	5605782	rs2064107	C	G	0.2295	0.0087	0.0021	3e-05	692204	5605782	5605549	6	5605549	6	5605549	*	S	-0.09375	4.14286
6_5606184_G_C	rs1546856	6	5606184	G	C	-0.001	0.999	0.98	1.018	0.2333	5	rs1546856	0.9188	6	5606184	C	G	0.2333	0.999	0.98	1.018	-0.001	0.0096	85934	401577	6	5606184	6	5606184	*	rs1546856	S	5606417	rs1546856	C	G	0.2294	0.0091	0.0021	1.1e-05	691473	5606417	5606184	6	5606184	6	5606184	*	S	-0.104167	4.33333
6_5606334_C_T	rs9504452	6	5606334	C	T	-0.0006	0.999	0.981	1.018	0.2312	10	rs9504452	0.9467	6	5606334	T	C	0.2312	0.999	0.981	1.018	-0.0006	0.0096	85934	401577	6	5606334	6	5606334	*	rs9504452	Y	5606567	rs9504452	T	C	0.2296	0.0091	0.0021	1.1e-05	691667	5606567	5606334	6	5606334	6	5606334	*	Y	-0.0625	4.33333
6_5607021_T_C	rs926312	6	5607021	T	C	-0.0049	0.995025	0.976562	1.0142	0.2187	11	rs926312	0.6209	6	5607021	T	C	0.7813	1.005	0.986	1.024	0.0049	0.0098	85934	401577	6	5607021	6	5607021	*	rs926312	Y	5607254	rs926312	T	C	0.7836	-0.0078	0.002	8.6e-05	794196	5607254	5607021	6	5607021	6	5607021	*	Y	-0.5	-3.9
6_5607922_C_A	rs6942133	6	5607922	C	A	-0.001	0.999	0.98	1.018	0.235	10	rs6942133	0.9209	6	5607922	A	C	0.235	0.999	0.98	1.018	-0.001	0.0096	85934	401577	6	5607922	6	5607922	*	rs6942133	M	5608155	rs6942133	A	C	0.2322	0.0094	0.0021	7.9e-06	687209	5608155	5607922	6	5607922	6	5607922	*	M	-0.104167	4.47619
6_5608048_C_T	rs9504454	6	5608048	C	T	-0.0046	0.995	0.976	1.015	0.2176	10	rs9504454	0.6423	6	5608048	T	C	0.2176	0.995	0.976	1.015	-0.0046	0.0099	85934	401577	6	5608048	6	5608048	*	rs9504454	Y	5608281	rs9504454	T	C	0.2174	0.0086	0.0021	5.4e-05	688269	5608281	5608048	6	5608048	6	5608048	*	Y	-0.464646	4.09524
6_5612161_T_A	rs6918207	6	5612161	T	A	0.0178	1.018	0.996	1.04	0.1715	5	rs6918207	0.1007	6	5612161	A	T	0.1715	1.018	0.996	1.04	0.0178	0.0109	85934	401577	6	5612161	6	5612161	*	rs6918207	W	5612394	rs6918207	A	T	0.1725	0.0083	0.0023	0.00035	683573	5612394	5612161	6	5612161	6	5612161	*	W	1.63303	3.6087
6_5615062_T_A	rs6936430	6	5615062	T	A	0.0165	1.017	0.996	1.038	0.1837	5	rs6936430	0.1171	6	5615062	A	T	0.1837	1.017	0.996	1.038	0.0165	0.0106	85934	401577	6	5615062	6	5615062	*	rs6936430	W	5615295	rs6936430	A	T	0.1849	0.0086	0.0023	0.00014	685536	5615295	5615062	6	5615062	6	5615062	*	W	1.5566	3.73913
6_5615358_C_G	rs9378974	6	5615358	C	G	0.0168	1.01729	0.996016	1.03842	0.1835	6	rs9378974	0.1126	6	5615358	C	G	0.8165	0.983	0.963	1.004	-0.0168	0.0106	85934	401577	6	5615358	6	5615358	*	rs9378974	S	5615591	rs9378974	C	G	0.815	-0.0085	0.0023	0.00017	685639	5615591	5615358	6	5615358	6	5615358	*	S	1.58491	-3.69565
6_5618754_G_A	rs11962015	6	5618754	G	A	0.0157	1.016	0.995	1.037	0.1834	10	rs11962015	0.1338	6	5618754	A	G	0.1834	1.016	0.995	1.037	0.0157	0.0105	85934	401577	6	5618754	6	5618754	*	rs11962015	D	5618987	rs11962015	A	G	0.1853	0.0083	0.0022	0.00021	692604	5618987	5618754	6	5618754	6	5618754	*	D	1.49524	3.77273
6_5741498_G_T	rs9504503	6	5741498	G	T	0.011	1.011	0.989	1.034	0.158	10	rs9504503	0.3352	6	5741498	T	G	0.158	1.011	0.989	1.034	0.011	0.0114	85934	401577	6	5741498	6	5741498	*	rs9504503	D	5741731	rs9504503	T	G	0.1516	-0.0089	0.0024	0.00025	681773	5741731	5741498	6	5741498	6	5741498	*	D	0.964912	-3.70833
6_5746146_T_C	rs9502335	6	5746146	T	C	0.0101	1.0101	0.988142	1.03306	0.1606	11	rs9502335	0.3739	6	5746146	T	C	0.8394	0.99	0.968	1.012	-0.0101	0.0113	85934	401577	6	5746146	6	5746146	*	rs9502335	Y	5746379	rs9502335	T	C	0.8477	0.0084	0.0024	0.00044	690939	5746379	5746146	6	5746146	6	5746146	*	Y	0.893805	3.5
6_5746710_T_C	rs9504505	6	5746710	T	C	0.0093	1.00908	0.987167	1.03199	0.1624	11	rs9504505	0.4072	6	5746710	T	C	0.8376	0.991	0.969	1.013	-0.0093	0.0112	85934	401577	6	5746710	6	5746710	*	rs9504505	Y	5746943	rs9504505	T	C	0.8447	0.0086	0.0024	0.00033	690948	5746943	5746710	6	5746710	6	5746710	*	Y	0.830357	3.58333
6_5958147_A_T	rs9504608	6	5958147	A	T	-0.0041	0.996016	0.979432	1.01215	0.395	6	rs9504608	0.6205	6	5958147	A	T	0.605	1.004	0.988	1.021	0.0041	0.0084	85934	401577	6	5958147	6	5958147	*	rs9504608	W	5958380	rs9504608	A	T	0.6063	-0.0069	0.0018	9.7e-05	684950	5958380	5958147	6	5958147	6	5958147	*	W	-0.488095	-3.83333
6_5977600_G_A	rs1885728	6	5977600	G	A	0.0041	1.004	0.987	1.022	0.6721	10	rs1885728	0.6416	6	5977600	A	G	0.6721	1.004	0.987	1.022	0.0041	0.0088	85934	401577	6	5977600	6	5977600	*	rs1885728	R	5977833	rs1885728	A	G	0.6787	0.0108	0.0019	1e-08	682316	5977833	5977600	6	5977600	6	5977600	*	R	0.465909	5.68421
6_5978073_C_T	rs2326684	6	5978073	C	T	0.0073	1.007	0.99	1.025	0.7061	10	rs2326684	0.4225	6	5978073	T	C	0.7061	1.007	0.99	1.025	0.0073	0.0091	85934	401577	6	5978073	6	5978073	*	rs2326684	Y	5978306	rs2326684	T	C	0.7111	0.0105	0.0019	5.8e-08	683537	5978306	5978073	6	5978073	6	5978073	*	Y	0.802198	5.52632
6_5980478_T_C	rs6942389	6	5980478	T	C	0.0014	1.001	0.984252	1.01833	0.6645	11	rs6942389	0.8691	6	5980478	T	C	0.3355	0.999	0.982	1.016	-0.0014	0.0087	85934	401577	6	5980478	6	5980478	*	rs6942389	Y	5980711	rs6942389	T	C	0.3312	-0.0102	0.0018	3e-08	690491	5980711	5980478	6	5980478	6	5980478	*	Y	0.16092	-5.66667
6_5981067_G_A	rs882529	6	5981067	G	A	0.004	1.004	0.987	1.022	0.6826	10	rs882529	0.6508	6	5981067	A	G	0.6826	1.004	0.987	1.022	0.004	0.0089	85934	401577	6	5981067	6	5981067	*	rs882529	R	5981300	rs882529	A	G	0.6915	0.0098	0.0019	1.3e-07	690276	5981300	5981067	6	5981067	6	5981067	*	R	0.449438	5.15789
6_5981857_A_G	rs2146448	6	5981857	A	G	0.0035	1.00301	0.986193	1.02145	0.684	11	rs2146448	0.688	6	5981857	A	G	0.316	0.997	0.979	1.014	-0.0035	0.0088	85934	401577	6	5981857	6	5981857	*	rs2146448	R	5982090	rs2146448	A	G	0.3085	-0.0099	0.0019	1.2e-07	690854	5982090	5981857	6	5981857	6	5981857	*	R	0.397727	-5.21053
6_5981959_C_T	rs990831	6	5981959	C	T	0.0009	1.001	0.984	1.018	0.6606	10	rs990831	0.9187	6	5981959	T	C	0.6606	1.001	0.984	1.018	0.0009	0.0087	85934	401577	6	5981959	6	5981959	*	rs990831	Y	5982192	rs990831	T	C	0.6695	0.0102	0.0018	2.5e-08	691108	5982192	5981959	6	5981959	6	5981959	*	Y	0.103448	5.66667
6_5983543_C_T	rs6597173	6	5983543	C	T	0.0013	1.001	0.984	1.019	0.6622	10	rs6597173	0.8835	6	5983543	T	C	0.6622	1.001	0.984	1.019	0.0013	0.0087	85934	401577	6	5983543	6	5983543	*	rs6597173	Y	5983776	rs6597173	T	C	0.6697	0.0105	0.0018	1.2e-08	692361	5983776	5983543	6	5983543	6	5983543	*	Y	0.149425	5.83333
6_5984152_A_T	rs2326685	6	5984152	A	T	0.002	1.002	0.985222	1.01937	0.6614	6	rs2326685	0.8178	6	5984152	A	T	0.3386	0.998	0.981	1.015	-0.002	0.0087	85934	401577	6	5984152	6	5984152	*	rs2326685	W	5984385	rs2326685	A	T	0.3302	-0.0105	0.0018	1.4e-08	691649	5984385	5984152	6	5984152	6	5984152	*	W	0.229885	-5.83333
6_5984306_G_A	rs912019	6	5984306	G	A	0.002	1.002	0.985	1.019	0.6613	10	rs912019	0.8167	6	5984306	A	G	0.6613	1.002	0.985	1.019	0.002	0.0087	85934	401577	6	5984306	6	5984306	*	rs912019	R	5984539	rs912019	A	G	0.67	0.0104	0.0018	1.5e-08	692132	5984539	5984306	6	5984306	6	5984306	*	R	0.229885	5.77778
6_5985145_T_C	rs1009219	6	5985145	T	C	0.0071	1.00705	0.98912	1.02459	0.704	11	rs1009219	0.434	6	5985145	T	C	0.296	0.993	0.976	1.011	-0.0071	0.009	85934	401577	6	5985145	6	5985145	*	rs1009219	Y	5985378	rs1009219	T	C	0.2923	-0.0095	0.0019	5.4e-07	691194	5985378	5985145	6	5985145	6	5985145	*	Y	0.788889	-5
6_5985616_G_A	rs963499	6	5985616	G	A	0.0034	1.003	0.986	1.021	0.6829	10	rs963499	0.6974	6	5985616	A	G	0.6829	1.003	0.986	1.021	0.0034	0.0089	85934	401577	6	5985616	6	5985616	*	rs963499	R	5985849	rs963499	A	G	0.6859	0.0101	0.0019	6e-08	691514	5985849	5985616	6	5985616	6	5985616	*	R	0.382022	5.31579
6_5986288_T_C	rs6935425	6	5986288	T	C	0.0043	1.00402	0.986193	1.02249	0.7149	11	rs6935425	0.6396	6	5986288	T	C	0.2851	0.996	0.978	1.014	-0.0043	0.0091	85934	401577	6	5986288	6	5986288	*	rs6935425	H	5986521	rs6935425	T	C	0.2827	-0.0105	0.0019	4.9e-08	683434	5986521	5986288	6	5986288	6	5986288	*	H	0.472527	-5.52632
6_5986612_C_T	rs6597174	6	5986612	C	T	0.0015	1.002	0.985	1.019	0.6609	10	rs6597174	0.8604	6	5986612	T	C	0.6609	1.002	0.985	1.019	0.0015	0.0087	85934	401577	6	5986612	6	5986612	*	rs6597174	Y	5986845	rs6597174	T	C	0.6698	0.0103	0.0018	2.3e-08	690244	5986845	5986612	6	5986612	6	5986612	*	Y	0.172414	5.72222
6_5987148_G_A	rs9328340	6	5987148	G	A	0.0017	1.002	0.985	1.019	0.6625	10	rs9328340	0.8491	6	5987148	A	G	0.6625	1.002	0.985	1.019	0.0017	0.0087	85934	401577	6	5987148	6	5987148	*	rs9328340	R	5987381	rs9328340	A	G	0.67	0.0103	0.0018	2.3e-08	689870	5987381	5987148	6	5987148	6	5987148	*	R	0.195402	5.72222
6_5987612_G_T	rs10793846	6	5987612	G	T	0.0045	1.005	0.987	1.023	0.7149	10	rs10793846	0.6223	6	5987612	T	G	0.7149	1.005	0.987	1.023	0.0045	0.0091	85934	401577	6	5987612	6	5987612	*	rs10793846	K	5987845	rs10793846	T	G	0.7159	0.0099	0.0019	2.6e-07	689093	5987845	5987612	6	5987612	6	5987612	*	K	0.494505	5.21053
6_5988516_C_T	rs2038640	6	5988516	C	T	-0.0025	0.998	0.981	1.015	0.6573	10	rs2038640	0.7707	6	5988516	T	C	0.6573	0.998	0.981	1.015	-0.0025	0.0087	85934	401577	6	5988516	6	5988516	*	rs2038640	Y	5988749	rs2038640	T	C	0.6669	0.009	0.0019	1.3e-06	677150	5988749	5988516	6	5988516	6	5988516	*	Y	-0.287356	4.73684
6_5992257_G_A	rs2208870	6	5992257	G	A	0.0118	1.012	0.995	1.029	0.6711	10	rs2208870	0.1726	6	5992257	A	G	0.6711	1.012	0.995	1.029	0.0118	0.0087	85934	401577	6	5992257	6	5992257	*	rs2208870	R	5992490	rs2208870	A	G	0.6718	0.0077	0.0018	2.5e-05	692523	5992490	5992257	6	5992257	6	5992257	*	R	1.35632	4.27778
6_5993764_C_G	rs10484319	6	5993764	C	G	0.0157	1.01626	0.998004	1.03413	0.6894	6	rs10484319	0.07728	6	5993764	C	G	0.3106	0.984	0.967	1.002	-0.0157	0.0089	85934	401577	6	5993764	6	5993764	*	rs10484319	S	5993997	rs10484319	C	G	0.306	-0.0077	0.0019	3.9e-05	687580	5993997	5993764	6	5993764	6	5993764	*	S	1.76404	-4.05263
6_5993879_G_A	rs10900979	6	5993879	G	A	0.0123	1.012	0.995	1.03	0.6842	10	rs10900979	0.1652	6	5993879	A	G	0.6842	1.012	0.995	1.03	0.0123	0.0088	85934	401577	6	5993879	6	5993879	*	rs10900979	R	5994112	rs10900979	A	G	0.6915	0.0077	0.0019	3.9e-05	680096	5994112	5993879	6	5993879	6	5993879	*	R	1.39773	4.05263
6_5993899_C_A	rs10900980	6	5993899	C	A	0.0124	1.012	0.995	1.03	0.6841	10	rs10900980	0.1626	6	5993899	A	C	0.6841	1.012	0.995	1.03	0.0124	0.0088	85934	401577	6	5993899	6	5993899	*	rs10900980	M	5994132	rs10900980	A	C	0.6909	0.0077	0.0019	4.4e-05	685847	5994132	5993899	6	5993899	6	5993899	*	M	1.40909	4.05263
6_5994425_C_A	rs11756373	6	5994425	C	A	0.0096	1.01	0.993	1.027	0.6609	10	rs11756373	0.2697	6	5994425	A	C	0.6609	1.01	0.993	1.027	0.0096	0.0087	85934	401577	6	5994425	6	5994425	*	rs11756373	M	5994658	rs11756373	A	C	0.6677	0.0075	0.0018	4.8e-05	685412	5994658	5994425	6	5994425	6	5994425	*	M	1.10345	4.16667
6_5995127_C_T	rs11243047	6	5995127	C	T	0.0114	1.011	0.994	1.029	0.6853	10	rs11243047	0.1975	6	5995127	T	C	0.6853	1.011	0.994	1.029	0.0114	0.0089	85934	401577	6	5995127	6	5995127	*	rs11243047	Y	5995360	rs11243047	T	C	0.6918	0.0073	0.0019	0.00012	684443	5995360	5995127	6	5995127	6	5995127	*	Y	1.2809	3.84211
6_5995258_C_A	rs12207020	6	5995258	C	A	0.0115	1.012	0.994	1.029	0.6859	10	rs12207020	0.1944	6	5995258	A	C	0.6859	1.012	0.994	1.029	0.0115	0.0089	85934	401577	6	5995258	6	5995258	*	rs12207020	M	5995491	rs12207020	A	C	0.6918	0.0073	0.0019	0.0001	684525	5995491	5995258	6	5995258	6	5995258	*	M	1.29213	3.84211
6_5995418_A_G	rs7748174	6	5995418	A	G	0.0117	1.01215	0.994036	1.02987	0.6906	11	rs7748174	0.1849	6	5995418	A	G	0.3094	0.988	0.971	1.006	-0.0117	0.0088	85934	401577	6	5995418	6	5995418	*	rs7748174	R	5995651	rs7748174	A	G	0.3079	-0.0073	0.0019	0.00012	684255	5995651	5995418	6	5995418	6	5995418	*	R	1.32955	-3.84211
6_5995460_C_G	rs7766693	6	5995460	C	G	0.0115	1.01112	0.994036	1.02987	0.6859	6	rs7766693	0.1946	6	5995460	C	G	0.3141	0.989	0.971	1.006	-0.0115	0.0089	85934	401577	6	5995460	6	5995460	*	rs7766693	S	5995693	rs7766693	C	G	0.3082	-0.0073	0.0019	0.00012	684248	5995693	5995460	6	5995460	6	5995460	*	S	1.29213	-3.84211
6_5995584_G_A	rs7765773	6	5995584	G	A	0.0135	1.014	0.996	1.031	0.6898	10	rs7765773	0.1282	6	5995584	A	G	0.6898	1.014	0.996	1.031	0.0135	0.0089	85934	401577	6	5995584	6	5995584	*	rs7765773	R	5995817	rs7765773	A	G	0.6959	0.0074	0.0019	9.1e-05	683797	5995817	5995584	6	5995584	6	5995584	*	R	1.51685	3.89474
6_5995628_A_C	rs7748529	6	5995628	A	C	0.0141	1.0142	0.997009	1.03199	0.6921	11	rs7748529	0.1147	6	5995628	A	C	0.3079	0.986	0.969	1.003	-0.0141	0.0089	85934	401577	6	5995628	6	5995628	*	rs7748529	V	5995861	rs7748529	A	C	0.3041	-0.0072	0.0019	0.00014	683578	5995861	5995628	6	5995628	6	5995628	*	V	1.58427	-3.78947
6_6011435_T_G	rs640055	6	6011435	T	G	-0.0008	0.999001	0.981354	1.01729	0.7434	11	rs640055	0.9321	6	6011435	T	G	0.2566	1.001	0.983	1.019	0.0008	0.0094	85934	401577	6	6011435	6	6011435	*	rs640055	K	6011668	rs640055	T	G	0.2468	0.0095	0.002	2.6e-06	685133	6011668	6011435	6	6011435	6	6011435	*	K	-0.0851064	4.75
6_6012691_T_C	rs927501	6	6012691	T	C	-0.0007	0.999001	0.981354	1.01833	0.744	11	rs927501	0.9414	6	6012691	T	C	0.256	1.001	0.982	1.019	0.0007	0.0094	85934	401577	6	6012691	6	6012691	*	rs927501	Y	6012924	rs927501	T	C	0.2468	0.0092	0.002	4.5e-06	686335	6012924	6012691	6	6012691	6	6012691	*	Y	-0.0744681	4.6
6_6014208_G_T	rs642883	6	6014208	G	T	-0.0016	0.998	0.98	1.017	0.7441	10	rs642883	0.8669	6	6014208	T	G	0.7441	0.998	0.98	1.017	-0.0016	0.0094	85934	401577	6	6014208	6	6014208	*	rs642883	K	6014441	rs642883	T	G	0.7533	-0.0094	0.002	2.9e-06	686316	6014441	6014208	6	6014208	6	6014208	*	K	-0.170213	-4.7
6_6016980_T_A	rs594734	6	6016980	T	A	-0.0016	0.998	0.98	1.017	0.7442	5	rs594734	0.8684	6	6016980	A	T	0.7442	0.998	0.98	1.017	-0.0016	0.0094	85934	401577	6	6016980	6	6016980	*	rs594734	W	6017213	rs594734	A	T	0.7537	-0.0092	0.002	4.8e-06	686785	6017213	6016980	6	6016980	6	6016980	*	W	-0.170213	-4.6
6_6035262_A_G	rs612220	6	6035262	A	G	-0.008	0.992063	0.97371	1.0101	0.7462	11	rs612220	0.3948	6	6035262	A	G	0.2538	1.008	0.99	1.027	0.008	0.0094	85934	401577	6	6035262	6	6035262	*	rs612220	R	6035495	rs612220	A	G	0.2458	0.0091	0.002	6.2e-06	692243	6035495	6035262	6	6035262	6	6035262	*	R	-0.851064	4.55
6_6041932_T_C	rs686760	6	6041932	T	C	-0.0077	0.992063	0.974659	1.01112	0.7474	11	rs686760	0.4102	6	6041932	T	C	0.2526	1.008	0.989	1.026	0.0077	0.0094	85934	401577	6	6041932	6	6041932	*	rs686760	Y	6042165	rs686760	T	C	0.2434	0.009	0.002	7.6e-06	692277	6042165	6041932	6	6041932	6	6041932	*	Y	-0.819149	4.5
6_6042196_T_G	rs6597183	6	6042196	T	G	-0.0081	0.992063	0.97371	1.0101	0.7468	11	rs6597183	0.3857	6	6042196	T	G	0.2532	1.008	0.99	1.027	0.0081	0.0094	85934	401577	6	6042196	6	6042196	*	rs6597183	K	6042429	rs6597183	T	G	0.244	0.0091	0.002	5.5e-06	692108	6042429	6042196	6	6042196	6	6042196	*	K	-0.861702	4.55
6_6042955_G_T	rs880680	6	6042955	G	T	0.0076	1.008	0.989	1.026	0.2477	10	rs880680	0.4164	6	6042955	T	G	0.2477	1.008	0.989	1.026	0.0076	0.0094	85934	401577	6	6042955	6	6042955	*	rs880680	D	6043188	rs880680	T	G	0.2428	0.009	0.002	6.9e-06	692154	6043188	6042955	6	6042955	6	6042955	*	D	0.808511	4.5
6_6045106_G_A	rs1854008	6	6045106	G	A	0.0081	1.008	0.99	1.027	0.2479	10	rs1854008	0.3862	6	6045106	A	G	0.2479	1.008	0.99	1.027	0.0081	0.0094	85934	401577	6	6045106	6	6045106	*	rs1854008	R	6045339	rs1854008	A	G	0.2419	0.0088	0.002	1.1e-05	690000	6045339	6045106	6	6045106	6	6045106	*	R	0.861702	4.4
6_6047882_T_C	rs1819282	6	6047882	T	C	-0.0065	0.993049	0.977517	1.0101	0.4212	11	rs1819282	0.4293	6	6047882	T	C	0.5788	1.007	0.99	1.023	0.0065	0.0082	85934	401577	6	6047882	6	6047882	*	rs1819282	Y	6048115	rs1819282	T	C	0.582	-0.0066	0.0017	0.00013	692175	6048115	6047882	6	6047882	6	6047882	*	Y	-0.792683	-3.88235
6_6050454_A_T	rs17299654	6	6050454	A	T	0.0072	1.00705	0.98912	1.02564	0.2486	6	rs17299654	0.4425	6	6050454	A	T	0.7514	0.993	0.975	1.011	-0.0072	0.0094	85934	401577	6	6050454	6	6050454	*	rs17299654	W	6050687	rs17299654	A	T	0.7559	-0.0089	0.002	8.8e-06	692256	6050687	6050454	6	6050454	6	6050454	*	W	0.765957	-4.45
6_6050568_C_G	rs17365483	6	6050568	C	G	0.0074	1.00705	0.98912	1.02564	0.249	6	rs17365483	0.4306	6	6050568	C	G	0.751	0.993	0.975	1.011	-0.0074	0.0094	85934	401577	6	6050568	6	6050568	*	rs17365483	S	6050801	rs17365483	C	G	0.7559	-0.0089	0.002	9e-06	692603	6050801	6050568	6	6050568	6	6050568	*	S	0.787234	-4.45
6_6054108_C_T	rs17365693	6	6054108	C	T	0.0069	1.007	0.989	1.026	0.2475	10	rs17365693	0.4621	6	6054108	T	C	0.2475	1.007	0.989	1.026	0.0069	0.0094	85934	401577	6	6054108	6	6054108	*	rs17365693	B	6054341	rs17365693	T	C	0.2435	0.0089	0.002	8.6e-06	690260	6054341	6054108	6	6054108	6	6054108	*	B	0.734043	4.45
6_6080838_A_G	rs11757860	6	6080838	A	G		1	0.981354	1.01833	0.2491	11	rs11757860	0.999	6	6080838	A	G	0.7509	1	0.982	1.019	0	0.0094	85934	401577	6	6080838	6	6080838	*	rs11757860	R	6081071	rs11757860	A	G	0.751	-0.007	0.002	0.00038	687905	6081071	6080838	6	6080838	6	6080838	*	R		-3.5
6_6081284_G_C	rs11760016	6	6081284	G	C	0.0001	1	0.982	1.019	0.249	5	rs11760016	0.9892	6	6081284	C	G	0.249	1	0.982	1.019	0.0001	0.0094	85934	401577	6	6081284	6	6081284	*	rs11760016	S	6081517	rs11760016	C	G	0.2485	0.0069	0.002	0.00047	687894	6081517	6081284	6	6081284	6	6081284	*	S	0.0106383	3.45
6_6092643_G_A	rs9504664	6	6092643	G	A	-0.0039	0.996	0.979	1.013	0.3345	10	rs9504664	0.6473	6	6092643	A	G	0.3345	0.996	0.979	1.013	-0.0039	0.0086	85934	401577	6	6092643	6	6092643	*	rs9504664	R	6092876	rs9504664	A	G	0.3303	0.0067	0.0017	9.3e-05	790870	6092876	6092643	6	6092643	6	6092643	*	R	-0.453488	3.94118
6_6114149_T_G	rs2876006	6	6114149	T	G	-0.0007	0.999001	0.981354	1.01833	0.2488	11	rs2876006	0.9389	6	6114149	T	G	0.7512	1.001	0.982	1.019	0.0007	0.0094	85934	401577	6	6114149	6	6114149	*	rs2876006	K	6114382	rs2876006	T	G	0.7511	-0.0071	0.002	0.00034	688210	6114382	6114149	6	6114149	6	6114149	*	K	-0.0744681	-3.55
6_6440751_C_A	rs13212410	6	6440751	C	A	-0.0084	0.992	0.976	1.008	0.3954	10	rs13212410	0.3137	6	6440751	A	C	0.3954	0.992	0.976	1.008	-0.0084	0.0083	85934	401577	6	6440751	6	6440751	*	rs13212410	M	6440984	rs13212410	A	C	0.4163	0.0065	0.0018	0.00026	680672	6440984	6440751	6	6440751	6	6440751	*	M	-1.01205	3.61111
6_6458777_C_A	rs6901954	6	6458777	C	A	-0.0065	0.994	0.977	1.01	0.5573	10	rs6901954	0.4366	6	6458777	A	C	0.5573	0.994	0.977	1.01	-0.0065	0.0083	85934	401577	6	6458777	6	6458777	*	rs6901954	M	6459010	rs6901954	A	C	0.5568	0.0066	0.0018	0.00026	669914	6459010	6458777	6	6458777	6	6458777	*	M	-0.783133	3.66667
6_6730279_G_A	rs201061	6	6730279	G	A	-0.0025	0.998	0.982	1.014	0.5417	10	rs201061	0.7611	6	6730279	A	G	0.5417	0.998	0.982	1.014	-0.0025	0.0082	85934	401577	6	6730279	6	6730279	*	rs201061	R	6730512	rs201061	A	G	0.5393	0.0062	0.0016	0.00017	775196	6730512	6730279	6	6730279	6	6730279	*	R	-0.304878	3.875
6_6741094_A_G	rs1294416	6	6741094	A	G	0.0001	1	0.984252	1.01626	0.4876	11	rs1294416	0.9902	6	6741094	A	G	0.5124	1	0.984	1.016	-0.0001	0.0082	85934	401577	6	6741094	6	6741094	*	rs1294416	R	6741327	rs1294416	A	G	0.5043	0.0058	0.0016	0.00033	790282	6741327	6741094	6	6741094	6	6741094	*	R	0.0121951	3.625
6_6742519_C_T	rs1294420	6	6742519	C	T	-0.0077	0.992	0.977	1.008	0.5342	10	rs1294420	0.3429	6	6742519	T	C	0.5342	0.992	0.977	1.008	-0.0077	0.0082	85934	401577	6	6742519	6	6742519	*	rs1294420	Y	6742752	rs1294420	T	C	0.5424	-0.0058	0.0016	0.00033	791781	6742752	6742519	6	6742519	6	6742519	*	Y	-0.939024	-3.625
6_6744794_C_T	rs1294432	6	6744794	C	T	-0.0075	0.993	0.977	1.009	0.5314	10	rs1294432	0.3573	6	6744794	T	C	0.5314	0.993	0.977	1.009	-0.0075	0.0082	85934	401577	6	6744794	6	6744794	*	rs1294432	Y	6745027	rs1294432	T	C	0.5427	-0.0059	0.0017	0.0004	746295	6745027	6744794	6	6744794	6	6744794	*	Y	-0.914634	-3.47059
6_6744930_G_A	rs1294433	6	6744930	G	A	-0.0075	0.993	0.977	1.009	0.532	10	rs1294433	0.3612	6	6744930	A	G	0.532	0.993	0.977	1.009	-0.0075	0.0082	85934	401577	6	6744930	6	6744930	*	rs1294433	R	6745163	rs1294433	A	G	0.5427	-0.0059	0.0016	0.0003	791215	6745163	6744930	6	6744930	6	6744930	*	R	-0.914634	-3.6875
6_6838959_T_C	rs1286041	6	6838959	T	C	-0.0126	0.987167	0.965251	1.0101	0.1508	11	rs1286041	0.2752	6	6838959	T	C	0.8492	1.013	0.99	1.036	0.0126	0.0115	85934	401577	6	6838959	6	6838959	*	rs1286041	Y	6839192	rs1286041	T	C	0.8417	0.0087	0.0024	0.00034	671521	6839192	6838959	6	6838959	6	6838959	*	Y	-1.09565	3.625
6_7729381_C_T	rs270417	6	7729381	C	T	0.0066	1.007	0.989	1.024	0.7063	10	rs270417	0.46	6	7729381	T	C	0.7063	1.007	0.989	1.024	0.0066	0.0089	85934	401577	6	7729381	6	7729381	*	rs270417	Y	7729614	rs270417	T	C	0.7135	-0.0068	0.0019	0.00042	692546	7729614	7729381	6	7729381	6	7729381	*	Y	0.741573	-3.57895
6_7738726_G_A	rs911749	6	7738726	G	A	-0.0021	0.998	0.979	1.018	0.2149	10	rs911749	0.8317	6	7738726	A	G	0.2149	0.998	0.979	1.018	-0.0021	0.01	85934	401577	6	7738726	6	7738726	*	rs911749	R	7738959	rs911749	A	G	0.2236	-0.0096	0.0021	6.7e-06	665992	7738959	7738726	6	7738726	6	7738726	*	R	-0.21	-4.57143
6_7740427_G_A	rs270411	6	7740427	G	A	0.009	1.009	0.993	1.025	0.443	10	rs270411	0.2762	6	7740427	A	G	0.443	1.009	0.993	1.025	0.009	0.0082	85934	401577	6	7740427	6	7740427	*	rs270411	V	7740660	rs270411	A	G	0.447	-0.0077	0.0018	1.5e-05	675029	7740660	7740427	6	7740427	6	7740427	*	V	1.09756	-4.27778
6_7741168_C_T	rs4143048	6	7741168	C	T	0.0004	1	0.976	1.025	0.118	10	rs4143048	0.9737	6	7741168	T	C	0.118	1	0.976	1.025	0.0004	0.0126	85934	401577	6	7741168	6	7741168	*	rs4143048	Y	7741401	rs4143048	T	C	0.1221	-0.0125	0.0027	2.9e-06	690675	7741401	7741168	6	7741168	6	7741168	*	Y	0.031746	-4.62963
6_7746631_A_C	rs17763716	6	7746631	A	C	-0.0002	1	0.97561	1.02459	0.1181	11	rs17763716	0.9876	6	7746631	A	C	0.8819	1	0.976	1.025	0.0002	0.0126	85934	401577	6	7746631	6	7746631	*	rs17763716	M	7746864	rs17763716	A	C	0.879	0.0123	0.0027	4.3e-06	690740	7746864	7746631	6	7746631	6	7746631	*	M	-0.015873	4.55556
6_7748552_G_C	rs13196371	6	7748552	G	C	-0.0045	0.996	0.974	1.018	0.1544	5	rs13196371	0.6863	6	7748552	C	G	0.1544	0.996	0.974	1.018	-0.0045	0.0112	85934	401577	6	7748552	6	7748552	*	rs13196371	V	7748785	rs13196371	C	G	0.1616	-0.0098	0.0024	4.1e-05	679110	7748785	7748552	6	7748552	6	7748552	*	V	-0.401786	-4.08333
6_7749739_T_G	rs17685208	6	7749739	T	G	-0.0056	0.994036	0.972763	1.01626	0.1534	11	rs17685208	0.6186	6	7749739	T	G	0.8466	1.006	0.984	1.028	0.0056	0.0113	85934	401577	6	7749739	6	7749739	*	rs17685208	K	7749972	rs17685208	T	G	0.8381	0.0099	0.0024	3.2e-05	679409	7749972	7749739	6	7749739	6	7749739	*	K	-0.495575	4.125
6_7757141_G_A	rs270404	6	7757141	G	A	-0.0079	0.992	0.976	1.008	0.5661	10	rs270404	0.3315	6	7757141	A	G	0.5661	0.992	0.976	1.008	-0.0079	0.0082	85934	401577	6	7757141	6	7757141	*	rs270404	R	7757374	rs270404	A	G	0.5641	0.0063	0.0017	0.00027	690332	7757374	7757141	6	7757141	6	7757141	*	R	-0.963415	3.70588
6_7759108_A_G	rs10498670	6	7759108	A	G	-0.0047	0.995025	0.97371	1.01729	0.1517	11	rs10498670	0.6756	6	7759108	A	G	0.8483	1.005	0.983	1.027	0.0047	0.0113	85934	401577	6	7759108	6	7759108	*	rs10498670	R	7759341	rs10498670	A	G	0.8385	0.0098	0.0024	3.7e-05	692194	7759341	7759108	6	7759108	6	7759108	*	R	-0.415929	4.08333
6_7761495_T_C	rs17763764	6	7761495	T	C	-0.0041	0.996016	0.97371	1.01833	0.1517	11	rs17763764	0.7161	6	7761495	T	C	0.8483	1.004	0.982	1.027	0.0041	0.0113	85934	401577	6	7761495	6	7761495	*	rs17763764	Y	7761728	rs17763764	T	C	0.8404	0.0094	0.0024	7.7e-05	680627	7761728	7761495	6	7761495	6	7761495	*	Y	-0.362832	3.91667
6_7762785_T_C	rs270377	6	7762785	T	C	-0.0087	0.99108	0.97561	1.00705	0.5637	11	rs270377	0.2893	6	7762785	T	C	0.4363	1.009	0.993	1.025	0.0087	0.0082	85934	401577	6	7762785	6	7762785	*	rs270377	Y	7763018	rs270377	T	C	0.4347	-0.006	0.0017	0.00047	689742	7763018	7762785	6	7762785	6	7762785	*	Y	-1.06098	-3.52941
6_7786378_C_G	rs5009024	6	7786378	C	G	-0.0035	0.996016	0.974659	1.01833	0.154	6	rs5009024	0.7569	6	7786378	C	G	0.846	1.004	0.982	1.026	0.0035	0.0113	85934	401577	6	7786378	6	7786378	*	rs5009024	S	7786611	rs5009024	C	G	0.8397	0.0084	0.0024	0.0004	678715	7786611	7786378	6	7786378	6	7786378	*	S	-0.309735	3.5
6_7800073_G_A	rs9942510	6	7800073	G	A	-0.0036	0.996	0.975	1.019	0.1535	10	rs9942510	0.7462	6	7800073	A	G	0.1535	0.996	0.975	1.019	-0.0036	0.0113	85934	401577	6	7800073	6	7800073	*	rs9942510	R	7800306	rs9942510	A	G	0.16	-0.0083	0.0024	0.00044	680173	7800306	7800073	6	7800073	6	7800073	*	R	-0.318584	-3.45833
6_7800879_T_C	rs6923462	6	7800879	T	C	-0.0036	0.996016	0.974659	1.01833	0.1539	11	rs6923462	0.7505	6	7800879	T	C	0.8461	1.004	0.982	1.026	0.0036	0.0112	85934	401577	6	7800879	6	7800879	*	rs6923462	Y	7801112	rs6923462	T	C	0.84	0.0084	0.0024	0.00041	679830	7801112	7800879	6	7800879	6	7800879	*	Y	-0.321429	3.5
6_7800984_G_A	rs17143141	6	7800984	G	A	-0.0034	0.997	0.975	1.019	0.1534	10	rs17143141	0.7619	6	7800984	A	G	0.1534	0.997	0.975	1.019	-0.0034	0.0113	85934	401577	6	7800984	6	7800984	*	rs17143141	R	7801217	rs17143141	A	G	0.1602	-0.0083	0.0024	0.00046	680127	7801217	7800984	6	7800984	6	7800984	*	R	-0.300885	-3.45833
6_7801378_T_G	rs6924424	6	7801378	T	G	-0.0035	0.996016	0.974659	1.01833	0.1535	11	rs6924424	0.7562	6	7801378	T	G	0.8465	1.004	0.982	1.026	0.0035	0.0113	85934	401577	6	7801378	6	7801378	*	rs6924424	D	7801611	rs6924424	T	G	0.84	0.0084	0.0024	0.0004	680110	7801611	7801378	6	7801378	6	7801378	*	D	-0.309735	3.5
6_7868135_T_C	rs3799534	6	7868135	T	C	-0.0099	0.990099	0.963391	1.01729	0.0954	11	rs3799534	0.4772	6	7868135	T	C	0.9046	1.01	0.983	1.038	0.0099	0.014	85934	401577	6	7868135	6	7868135	*	rs3799534	Y	7868368	rs3799534	T	C	0.90464	-0.0107	0.003	0.00031	687643	7868368	7868135	6	7868135	6	7868135	*	Y	-0.707143	-3.56667
6_7870360_G_T	rs9505293	6	7870360	G	T	-0.0058	0.994	0.97	1.019	0.1164	10	rs9505293	0.6494	6	7870360	T	G	0.1164	0.994	0.97	1.019	-0.0058	0.0128	85934	401577	6	7870360	6	7870360	*	rs9505293	K	7870593	rs9505293	T	G	0.1144	0.0104	0.0028	0.00016	687169	7870593	7870360	6	7870360	6	7870360	*	K	-0.453125	3.71429
6_7872236_G_A	rs592849	6	7872236	G	A	-0.0056	0.994	0.977	1.012	0.2863	10	rs592849	0.5344	6	7872236	A	G	0.2863	0.994	0.977	1.012	-0.0056	0.0091	85934	401577	6	7872236	6	7872236	*	rs592849	R	7872469	rs592849	A	G	0.2762	0.0073	0.002	0.00017	677959	7872469	7872236	6	7872236	6	7872236	*	R	-0.615385	3.65
6_7872320_A_G	rs3778347	6	7872320	A	G	-0.0032	0.997009	0.971817	1.02249	0.1152	11	rs3778347	0.8014	6	7872320	A	G	0.8848	1.003	0.978	1.029	0.0032	0.0128	85934	401577	6	7872320	6	7872320	*	rs3778347	R	7872553	rs3778347	A	G	0.8871	-0.0107	0.0028	0.00013	681751	7872553	7872320	6	7872320	6	7872320	*	R	-0.25	-3.82143
6_7881698_T_C	rs1043784	6	7881698	T	C	0.0021	1.002	0.977517	1.02775	0.116	11	rs1043784	0.8673	6	7881698	T	C	0.884	0.998	0.973	1.023	-0.0021	0.0127	85934	401577	6	7881698	6	7881698	*	rs1043784	Y	7881931	rs1043784	T	C	0.8883	-0.0114	0.0027	3.5e-05	691384	7881931	7881698	6	7881698	6	7881698	*	Y	0.165354	-4.22222
6_7881972_G_A	rs7764128	6	7881972	G	A	0.0016	1.002	0.977	1.027	0.1159	10	rs7764128	0.8971	6	7881972	A	G	0.1159	1.002	0.977	1.027	0.0016	0.0127	85934	401577	6	7881972	6	7881972	*	rs7764128	R	7882205	rs7764128	A	G	0.1104	0.0113	0.0028	3.9e-05	691670	7882205	7881972	6	7881972	6	7881972	*	R	0.125984	4.03571
6_7882840_C_T	rs8643	6	7882840	C	T	-0.0029	0.997	0.97	1.025	0.0933	10	rs8643	0.8337	6	7882840	T	C	0.0933	0.997	0.97	1.025	-0.0029	0.014	85934	401577	6	7882840	6	7882840	*	rs8643	Y	7883073	rs8643	T	C	0.09238	0.0106	0.0029	0.00033	691472	7883073	7882840	6	7882840	6	7882840	*	Y	-0.207143	3.65517
6_7884009_G_A	rs17696707	6	7884009	G	A	-0.004	0.996	0.969	1.024	0.0927	10	rs17696707	0.774	6	7884009	A	G	0.0927	0.996	0.969	1.024	-0.004	0.014	85934	401577	6	7884009	6	7884009	*	rs17696707	R	7884242	rs17696707	A	G	0.09156	0.0107	0.003	0.00028	691940	7884242	7884009	6	7884009	6	7884009	*	R	-0.285714	3.56667
6_7886672_A_G	rs11962800	6	7886672	A	G	-0.0016	0.998004	0.97371	1.02354	0.1144	11	rs11962800	0.8993	6	7886672	A	G	0.8856	1.002	0.977	1.027	0.0016	0.0128	85934	401577	6	7886672	6	7886672	*	rs11962800	V	7886905	rs11962800	A	G	0.8938	-0.011	0.0028	7e-05	692547	7886905	7886672	6	7886672	6	7886672	*	V	-0.125	-3.92857
6_7891542_G_A	rs3734589	6	7891542	G	A	-0.0029	0.997	0.97	1.025	0.0929	10	rs3734589	0.8385	6	7891542	A	G	0.0929	0.997	0.97	1.025	-0.0029	0.014	85934	401577	6	7891542	6	7891542	*	rs3734589	R	7891775	rs3734589	A	G	0.09086	0.0105	0.003	0.00037	691849	7891775	7891542	6	7891542	6	7891542	*	R	-0.207143	3.5
6_8184650_C_G	rs575576	6	8184650	C	G	-0.018	0.982318	0.966184	0.998004	0.5266	6	rs575576	0.02716	6	8184650	C	G	0.4734	1.018	1.002	1.035	0.018	0.0082	85934	401577	6	8184650	6	8184650	*	rs575576	S	8184883	rs575576	C	G	0.4894	-0.0078	0.0017	5.7e-06	692274	8184883	8184650	6	8184650	6	8184650	*	S	-2.19512	-4.58824
6_8188566_G_A	rs622466	6	8188566	G	A	-0.0182	0.982	0.966	0.998	0.5264	10	rs622466	0.02595	6	8188566	A	G	0.5264	0.982	0.966	0.998	-0.0182	0.0082	85934	401577	6	8188566	6	8188566	*	rs622466	R	8188799	rs622466	A	G	0.5147	0.0079	0.0017	4.6e-06	692451	8188799	8188566	6	8188566	6	8188566	*	R	-2.21951	4.64706
6_8191324_G_C	rs566123	6	8191324	G	C	-0.0183	0.982	0.966	0.998	0.5266	5	rs566123	0.02444	6	8191324	C	G	0.5266	0.982	0.966	0.998	-0.0183	0.0081	85934	401577	6	8191324	6	8191324	*	rs566123	S	8191557	rs566123	C	G	0.5148	0.0079	0.0017	4e-06	692445	8191557	8191324	6	8191324	6	8191324	*	S	-2.25926	4.64706
6_8191495_C_G	rs567925	6	8191495	C	G	-0.0183	0.982318	0.966184	0.998004	0.5265	6	rs567925	0.02466	6	8191495	C	G	0.4735	1.018	1.002	1.035	0.0183	0.0081	85934	401577	6	8191495	6	8191495	*	rs567925	S	8191728	rs567925	C	G	0.4852	-0.0078	0.0017	5.3e-06	692437	8191728	8191495	6	8191495	6	8191495	*	S	-2.25926	-4.58824
6_8192185_A_C	rs666468	6	8192185	A	C	-0.0182	0.982318	0.966184	0.998004	0.5272	11	rs666468	0.02576	6	8192185	A	C	0.4728	1.018	1.002	1.035	0.0182	0.0081	85934	401577	6	8192185	6	8192185	*	rs666468	H	8192418	rs666468	A	C	0.4849	-0.0078	0.0017	5e-06	692606	8192418	8192185	6	8192185	6	8192185	*	H	-2.24691	-4.58824
6_8192385_A_G	rs486850	6	8192385	A	G	-0.0183	0.982318	0.966184	0.998004	0.5265	11	rs486850	0.02465	6	8192385	A	G	0.4735	1.018	1.002	1.035	0.0183	0.0081	85934	401577	6	8192385	6	8192385	*	rs486850	V	8192618	rs486850	A	G	0.4852	-0.0079	0.0017	4.7e-06	692518	8192618	8192385	6	8192385	6	8192385	*	V	-2.25926	-4.64706
6_8192895_T_C	rs491511	6	8192895	T	C	-0.0182	0.982318	0.966184	0.998004	0.5281	11	rs491511	0.02542	6	8192895	T	C	0.4719	1.018	1.002	1.035	0.0182	0.0081	85934	401577	6	8192895	6	8192895	*	rs491511	Y	8193128	rs491511	T	C	0.4854	-0.0079	0.0017	3.7e-06	692463	8193128	8192895	6	8192895	6	8192895	*	Y	-2.24691	-4.64706
6_8193138_G_T	rs652194	6	8193138	G	T	-0.0178	0.982	0.967	0.998	0.5263	10	rs652194	0.02917	6	8193138	T	G	0.5263	0.982	0.967	0.998	-0.0178	0.0082	85934	401577	6	8193138	6	8193138	*	rs652194	K	8193371	rs652194	T	G	0.5147	0.0078	0.0017	5e-06	692316	8193371	8193138	6	8193138	6	8193138	*	K	-2.17073	4.58824
6_8204880_G_A	rs9378526	6	8204880	G	A	-0.0164	0.984	0.968	1	0.5759	10	rs9378526	0.0469	6	8204880	A	G	0.5759	0.984	0.968	1	-0.0164	0.0082	85934	401577	6	8204880	6	8204880	*	rs9378526	R	8205113	rs9378526	A	G	0.5612	0.0063	0.0017	0.00029	688080	8205113	8204880	6	8204880	6	8204880	*	R	-2	3.70588
6_8214071_A_C	rs533632	6	8214071	A	C	-0.0168	0.983284	0.967118	0.999001	0.5753	11	rs533632	0.04275	6	8214071	A	C	0.4247	1.017	1.001	1.034	0.0168	0.0083	85934	401577	6	8214071	6	8214071	*	rs533632	M	8214304	rs533632	A	C	0.4425	-0.0062	0.0017	0.00038	687210	8214304	8214071	6	8214071	6	8214071	*	M	-2.0241	-3.64706
6_8553857_G_T	rs330128	6	8553857	G	T	0.0062	1.006	0.971	1.043	0.0531	10	rs330128	0.7342	6	8553857	T	G	0.0531	1.006	0.971	1.043	0.0062	0.0182	85934	401577	6	8553857	6	8553857	*	rs330128	K	8554090	rs330128	T	G	0.04601	-0.0145	0.004	0.00028	674012	8554090	8553857	6	8553857	6	8553857	*	K	0.340659	-3.625
6_8573516_C_T	rs850173	6	8573516	C	T	-0.0039	0.996	0.979	1.014	0.2981	10	rs850173	0.6609	6	8573516	T	C	0.2981	0.996	0.979	1.014	-0.0039	0.0089	85934	401577	6	8573516	6	8573516	*	rs850173	Y	8573749	rs850173	T	C	0.2908	-0.0072	0.0019	0.00015	691080	8573749	8573516	6	8573516	6	8573516	*	Y	-0.438202	-3.78947
6_8573893_A_T	rs850172	6	8573893	A	T	-0.0043	0.996016	0.978474	1.01317	0.2975	6	rs850172	0.6303	6	8573893	A	T	0.7025	1.004	0.987	1.022	0.0043	0.0089	85934	401577	6	8573893	6	8573893	*	rs850172	W	8574126	rs850172	A	T	0.7106	0.0071	0.0019	0.00016	691441	8574126	8573893	6	8573893	6	8573893	*	W	-0.483146	3.73684
6_8575051_A_G	rs850170	6	8575051	A	G	-0.0053	0.995025	0.977517	1.01215	0.2935	11	rs850170	0.5471	6	8575051	A	G	0.7065	1.005	0.988	1.023	0.0053	0.0089	85934	401577	6	8575051	6	8575051	*	rs850170	R	8575284	rs850170	A	G	0.7107	0.0073	0.0019	0.00011	692338	8575284	8575051	6	8575051	6	8575051	*	R	-0.595506	3.84211
6_8575575_A_G	rs850169	6	8575575	A	G	-0.0044	0.996016	0.978474	1.01317	0.2988	11	rs850169	0.6223	6	8575575	A	G	0.7012	1.004	0.987	1.022	0.0044	0.0088	85934	401577	6	8575575	6	8575575	*	rs850169	R	8575808	rs850169	A	G	0.7095	0.0072	0.0019	0.00014	692450	8575808	8575575	6	8575575	6	8575575	*	R	-0.5	3.78947
6_8576300_C_A	rs850168	6	8576300	C	A	-0.0048	0.995	0.978	1.013	0.2928	10	rs850168	0.5852	6	8576300	A	C	0.2928	0.995	0.978	1.013	-0.0048	0.0089	85934	401577	6	8576300	6	8576300	*	rs850168	M	8576533	rs850168	A	C	0.2889	-0.0072	0.0019	0.00014	692318	8576533	8576300	6	8576300	6	8576300	*	M	-0.539326	-3.78947
6_8576896_A_C	rs850165	6	8576896	A	C	-0.0041	0.996016	0.978474	1.01317	0.2945	11	rs850165	0.6405	6	8576896	A	C	0.7055	1.004	0.987	1.022	0.0041	0.0089	85934	401577	6	8576896	6	8576896	*	rs850165	M	8577129	rs850165	A	C	0.7105	0.0073	0.0019	0.00011	692192	8577129	8576896	6	8576896	6	8576896	*	M	-0.460674	3.84211
6_8577557_C_T	rs850164	6	8577557	C	T	-0.0042	0.996	0.979	1.013	0.2951	10	rs850164	0.6374	6	8577557	T	C	0.2951	0.996	0.979	1.013	-0.0042	0.0089	85934	401577	6	8577557	6	8577557	*	rs850164	H	8577790	rs850164	T	C	0.2899	-0.0073	0.0019	0.00011	686540	8577790	8577557	6	8577557	6	8577557	*	H	-0.47191	-3.84211
6_8577570_A_G	rs850163	6	8577570	A	G	-0.0042	0.996016	0.978474	1.01317	0.2944	11	rs850163	0.6376	6	8577570	A	G	0.7056	1.004	0.987	1.022	0.0042	0.0089	85934	401577	6	8577570	6	8577570	*	rs850163	R	8577803	rs850163	A	G	0.7105	0.0073	0.0019	0.00011	686541	8577803	8577570	6	8577570	6	8577570	*	R	-0.47191	3.84211
6_8578590_C_T	rs850162	6	8578590	C	T	-0.0042	0.996	0.979	1.013	0.2951	10	rs850162	0.6318	6	8578590	T	C	0.2951	0.996	0.979	1.013	-0.0042	0.0089	85934	401577	6	8578590	6	8578590	*	rs850162	Y	8578823	rs850162	T	C	0.2899	-0.0072	0.0019	0.00022	638052	8578823	8578590	6	8578590	6	8578590	*	Y	-0.47191	-3.78947
6_8581631_G_C	rs850158	6	8581631	G	C	-0.0043	0.996	0.978	1.013	0.2951	5	rs850158	0.6267	6	8581631	C	G	0.2951	0.996	0.978	1.013	-0.0043	0.0089	85934	401577	6	8581631	6	8581631	*	rs850158	B	8581864	rs850158	C	G	0.2867	-0.0072	0.0019	0.00013	692421	8581864	8581631	6	8581631	6	8581631	*	B	-0.483146	-3.78947
6_8582699_A_T	rs850157	6	8582699	A	T	-0.0043	0.996016	0.978474	1.01317	0.295	6	rs850157	0.6297	6	8582699	A	T	0.705	1.004	0.987	1.022	0.0043	0.0089	85934	401577	6	8582699	6	8582699	*	rs850157	W	8582932	rs850157	A	T	0.7101	0.0074	0.0019	9.9e-05	685349	8582932	8582699	6	8582699	6	8582699	*	W	-0.483146	3.89474
6_8584078_G_A	rs850154	6	8584078	G	A	-0.0033	0.997	0.98	1.014	0.2992	10	rs850154	0.7059	6	8584078	A	G	0.2992	0.997	0.98	1.014	-0.0033	0.0088	85934	401577	6	8584078	6	8584078	*	rs850154	R	8584311	rs850154	A	G	0.2916	-0.0071	0.0019	0.00025	643401	8584311	8584078	6	8584078	6	8584078	*	R	-0.375	-3.73684
6_8584376_C_T	rs850153	6	8584376	C	T	-0.004	0.996	0.979	1.014	0.295	10	rs850153	0.6494	6	8584376	T	C	0.295	0.996	0.979	1.014	-0.004	0.0089	85934	401577	6	8584376	6	8584376	*	rs850153	Y	8584609	rs850153	T	C	0.2899	-0.0071	0.0019	0.00016	692393	8584609	8584376	6	8584376	6	8584376	*	Y	-0.449438	-3.73684
6_8586708_A_G	rs1100627	6	8586708	A	G	-0.0036	0.996016	0.979432	1.0142	0.297	11	rs1100627	0.6872	6	8586708	A	G	0.703	1.004	0.986	1.021	0.0036	0.0088	85934	401577	6	8586708	6	8586708	*	rs1100627	R	8586941	rs1100627	A	G	0.7097	0.0081	0.002	7.8e-05	529111	8586941	8586708	6	8586708	6	8586708	*	R	-0.409091	4.05
6_8589542_G_A	rs1998264	6	8589542	G	A	0.004	1.004	0.987	1.022	0.7005	10	rs1998264	0.6483	6	8589542	A	G	0.7005	1.004	0.987	1.022	0.004	0.0089	85934	401577	6	8589542	6	8589542	*	rs1998264	R	8589775	rs1998264	A	G	0.7083	0.0073	0.0019	0.00011	692422	8589775	8589542	6	8589542	6	8589542	*	R	0.449438	3.84211
6_8590214_G_T	rs1328883	6	8590214	G	T	0.0037	1.004	0.987	1.021	0.6983	10	rs1328883	0.6747	6	8590214	T	G	0.6983	1.004	0.987	1.021	0.0037	0.0088	85934	401577	6	8590214	6	8590214	*	rs1328883	K	8590447	rs1328883	T	G	0.7082	0.007	0.0019	0.00021	692444	8590447	8590214	6	8590214	6	8590214	*	K	0.420455	3.68421
6_8591983_A_G	rs2987549	6	8591983	A	G	0.0038	1.00402	0.986193	1.02145	0.6982	11	rs2987549	0.6636	6	8591983	A	G	0.3018	0.996	0.979	1.014	-0.0038	0.0088	85934	401577	6	8591983	6	8591983	*	rs2987549	R	8592216	rs2987549	A	G	0.2917	-0.0071	0.0019	0.00016	692201	8592216	8591983	6	8591983	6	8591983	*	R	0.431818	-3.73684
6_8592442_C_A	rs3005177	6	8592442	C	A	0.0037	1.004	0.987	1.021	0.6982	10	rs3005177	0.676	6	8592442	A	C	0.6982	1.004	0.987	1.021	0.0037	0.0088	85934	401577	6	8592442	6	8592442	*	rs3005177	M	8592675	rs3005177	A	C	0.7084	0.0071	0.0019	0.00017	692185	8592675	8592442	6	8592442	6	8592442	*	M	0.420455	3.73684
6_8594191_A_G	rs1928178	6	8594191	A	G	0.0036	1.00402	0.986193	1.02145	0.6982	11	rs1928178	0.6831	6	8594191	A	G	0.3018	0.996	0.979	1.014	-0.0036	0.0088	85934	401577	6	8594191	6	8594191	*	rs1928178	R	8594424	rs1928178	A	G	0.2916	-0.0071	0.0019	0.00018	686315	8594424	8594191	6	8594191	6	8594191	*	R	0.409091	-3.73684
6_8594399_T_C	rs2093313	6	8594399	T	C	0.004	1.00402	0.987167	1.02145	0.6977	11	rs2093313	0.6533	6	8594399	T	C	0.3023	0.996	0.979	1.013	-0.004	0.0088	85934	401577	6	8594399	6	8594399	*	rs2093313	Y	8594632	rs2093313	T	C	0.2916	-0.0072	0.0019	0.00015	686272	8594632	8594399	6	8594399	6	8594399	*	Y	0.454545	-3.78947
6_8595074_G_C	rs2984101	6	8595074	G	C	0.004	1.004	0.987	1.021	0.6975	5	rs2984101	0.6492	6	8595074	C	G	0.6975	1.004	0.987	1.021	0.004	0.0088	85934	401577	6	8595074	6	8595074	*	rs2984101	S	8595307	rs2984101	C	G	0.7084	0.0071	0.0019	0.00016	692185	8595307	8595074	6	8595074	6	8595074	*	S	0.454545	3.73684
6_8595227_G_T	rs2984102	6	8595227	G	T	0.0038	1.004	0.987	1.021	0.6981	10	rs2984102	0.6669	6	8595227	T	G	0.6981	1.004	0.987	1.021	0.0038	0.0088	85934	401577	6	8595227	6	8595227	*	rs2984102	K	8595460	rs2984102	T	G	0.7084	0.0071	0.0019	0.00017	692147	8595460	8595227	6	8595227	6	8595227	*	K	0.431818	3.73684
6_8595800_C_T	rs1328881	6	8595800	C	T	0.0035	1.004	0.986	1.021	0.698	10	rs1328881	0.6923	6	8595800	T	C	0.698	1.004	0.986	1.021	0.0035	0.0088	85934	401577	6	8595800	6	8595800	*	rs1328881	Y	8596033	rs1328881	T	C	0.7076	0.0071	0.0019	0.00018	686318	8596033	8595800	6	8595800	6	8595800	*	Y	0.397727	3.73684
6_8596067_A_G	rs1328880	6	8596067	A	G	0.0037	1.00402	0.986193	1.02145	0.698	11	rs1328880	0.6767	6	8596067	A	G	0.302	0.996	0.979	1.014	-0.0037	0.0088	85934	401577	6	8596067	6	8596067	*	rs1328880	R	8596300	rs1328880	A	G	0.292	-0.0072	0.0019	0.00015	685605	8596300	8596067	6	8596067	6	8596067	*	R	0.420455	-3.78947
6_8597948_G_C	rs2093312	6	8597948	G	C	0.005	1.005	0.988	1.023	0.7033	5	rs2093312	0.5758	6	8597948	C	G	0.7033	1.005	0.988	1.023	0.005	0.0089	85934	401577	6	8597948	6	8597948	*	rs2093312	S	8598181	rs2093312	C	G	0.7112	0.0071	0.0019	0.00016	686311	8598181	8597948	6	8597948	6	8597948	*	S	0.561798	3.73684
6_8604488_C_T	rs2145746	6	8604488	C	T	0.0052	1.005	0.988	1.023	0.7022	10	rs2145746	0.5574	6	8604488	T	C	0.7022	1.005	0.988	1.023	0.0052	0.0089	85934	401577	6	8604488	6	8604488	*	rs2145746	Y	8604721	rs2145746	T	C	0.7108	0.0074	0.0019	9e-05	692059	8604721	8604488	6	8604488	6	8604488	*	Y	0.58427	3.89474
6_8605553_A_T	rs3005153	6	8605553	A	T	0.0053	1.00503	0.988142	1.02249	0.7022	6	rs3005153	0.5504	6	8605553	A	T	0.2978	0.995	0.978	1.012	-0.0053	0.0089	85934	401577	6	8605553	6	8605553	*	rs3005153	W	8605786	rs3005153	A	T	0.2895	-0.007	0.0019	0.00021	691682	8605786	8605553	6	8605553	6	8605553	*	W	0.595506	-3.68421
6_8609281_C_T	rs1410771	6	8609281	C	T	0.0051	1.005	0.988	1.023	0.7022	10	rs1410771	0.564	6	8609281	T	C	0.7022	1.005	0.988	1.023	0.0051	0.0089	85934	401577	6	8609281	6	8609281	*	rs1410771	Y	8609514	rs1410771	T	C	0.7089	0.007	0.0019	0.0002	692342	8609514	8609281	6	8609281	6	8609281	*	Y	0.573034	3.68421
6_8614383_T_C	rs2208539	6	8614383	T	C	0.0047	1.00503	0.987167	1.02249	0.7023	11	rs2208539	0.5952	6	8614383	T	C	0.2977	0.995	0.978	1.013	-0.0047	0.0089	85934	401577	6	8614383	6	8614383	*	rs2208539	Y	8614616	rs2208539	T	C	0.2893	-0.007	0.0019	0.00021	691760	8614616	8614383	6	8614383	6	8614383	*	Y	0.52809	-3.68421
6_8626226_T_C	rs2984095	6	8626226	T	C	0.0049	1.00503	0.987167	1.02249	0.7022	11	rs2984095	0.578	6	8626226	T	C	0.2978	0.995	0.978	1.013	-0.0049	0.0089	85934	401577	6	8626226	6	8626226	*	rs2984095	Y	8626459	rs2984095	T	C	0.2893	-0.0071	0.0019	0.00018	692041	8626459	8626226	6	8626226	6	8626226	*	Y	0.550562	-3.73684
6_8627808_C_T	rs1022720	6	8627808	C	T	0.0049	1.005	0.988	1.023	0.7022	10	rs1022720	0.5781	6	8627808	T	C	0.7022	1.005	0.988	1.023	0.0049	0.0089	85934	401577	6	8627808	6	8627808	*	rs1022720	Y	8628041	rs1022720	T	C	0.7107	0.0071	0.0019	0.00018	686162	8628041	8627808	6	8627808	6	8627808	*	Y	0.550562	3.73684
6_8629145_T_G	rs913569	6	8629145	T	G	0.0048	1.00503	0.987167	1.02249	0.7022	11	rs913569	0.5859	6	8629145	T	G	0.2978	0.995	0.978	1.013	-0.0048	0.0089	85934	401577	6	8629145	6	8629145	*	rs913569	K	8629378	rs913569	T	G	0.2893	-0.0071	0.0019	0.00016	692029	8629378	8629145	6	8629145	6	8629145	*	K	0.539326	-3.73684
6_8632071_A_G	rs2987566	6	8632071	A	G	0.0049	1.00503	0.987167	1.02249	0.7024	11	rs2987566	0.5789	6	8632071	A	G	0.2976	0.995	0.978	1.013	-0.0049	0.0089	85934	401577	6	8632071	6	8632071	*	rs2987566	R	8632304	rs2987566	A	G	0.2893	-0.0071	0.0019	0.00018	691768	8632304	8632071	6	8632071	6	8632071	*	R	0.550562	-3.73684
6_8638666_A_G	rs3005163	6	8638666	A	G	0.005	1.00503	0.987167	1.02249	0.7029	11	rs3005163	0.5736	6	8638666	A	G	0.2971	0.995	0.978	1.013	-0.005	0.0089	85934	401577	6	8638666	6	8638666	*	rs3005163	V	8638899	rs3005163	A	G	0.2886	-0.0071	0.0019	0.00018	691661	8638899	8638666	6	8638666	6	8638666	*	V	0.561798	-3.73684
6_8645173_G_A	rs3005164	6	8645173	G	A	0.0046	1.005	0.987	1.022	0.7028	10	rs3005164	0.6081	6	8645173	A	G	0.7028	1.005	0.987	1.022	0.0046	0.0089	85934	401577	6	8645173	6	8645173	*	rs3005164	R	8645406	rs3005164	A	G	0.7113	0.0072	0.0019	0.00014	690353	8645406	8645173	6	8645173	6	8645173	*	R	0.516854	3.78947
6_8645187_G_T	rs2860270	6	8645187	G	T	0.0042	1.004	0.987	1.022	0.7018	10	rs2860270	0.6368	6	8645187	T	G	0.7018	1.004	0.987	1.022	0.0042	0.0089	85934	401577	6	8645187	6	8645187	*	rs2860270	K	8645420	rs2860270	T	G	0.7107	0.0072	0.0019	0.00014	690416	8645420	8645187	6	8645187	6	8645187	*	K	0.47191	3.78947
6_8645208_G_A	rs3005165	6	8645208	G	A	0.0046	1.005	0.987	1.022	0.7029	10	rs3005165	0.601	6	8645208	A	G	0.7029	1.005	0.987	1.022	0.0046	0.0089	85934	401577	6	8645208	6	8645208	*	rs3005165	R	8645441	rs3005165	A	G	0.7113	0.0072	0.0019	0.00015	690556	8645441	8645208	6	8645208	6	8645208	*	R	0.516854	3.78947
6_8645397_T_C	rs2327094	6	8645397	T	C	0.0047	1.00503	0.987167	1.02249	0.7018	11	rs2327094	0.5997	6	8645397	T	C	0.2982	0.995	0.978	1.013	-0.0047	0.0089	85934	401577	6	8645397	6	8645397	*	rs2327094	Y	8645630	rs2327094	T	C	0.291	-0.0071	0.0019	0.00016	691635	8645630	8645397	6	8645397	6	8645397	*	Y	0.52809	-3.73684
6_8651582_C_G	rs3005167	6	8651582	C	G	0.0047	1.00503	0.987167	1.02249	0.7017	6	rs3005167	0.6003	6	8651582	C	G	0.2983	0.995	0.978	1.013	-0.0047	0.0089	85934	401577	6	8651582	6	8651582	*	rs3005167	S	8651815	rs3005167	C	G	0.2893	-0.0073	0.0019	0.00011	688712	8651815	8651582	6	8651582	6	8651582	*	S	0.52809	-3.84211
6_8669489_G_A	rs2987579	6	8669489	G	A	0.0048	1.005	0.987	1.022	0.6975	10	rs2987579	0.5841	6	8669489	A	G	0.6975	1.005	0.987	1.022	0.0048	0.0089	85934	401577	6	8669489	6	8669489	*	rs2987579	R	8669722	rs2987579	A	G	0.7071	0.0072	0.0019	0.00014	688125	8669722	8669489	6	8669489	6	8669489	*	R	0.539326	3.78947
6_9298191_A_G	rs16892039	6	9298191	A	G	-0.0428	0.957854	0.924214	0.993049	0.0554	11	rs16892039	0.01924	6	9298191	A	G	0.9446	1.044	1.007	1.082	0.0428	0.0183	85934	401577	6	9298191	6	9298191	*	rs16892039	R	9298424	rs16892039	A	G	0.94089	0.0133	0.0038	0.00043	679303	9298424	9298191	6	9298191	6	9298191	*	R	-2.3388	3.5
6_9390846_C_T	rs6909463	6	9390846	C	T	-0.0317	0.969	0.936	1.002	0.0599	10	rs6909463	0.06756	6	9390846	T	C	0.0599	0.969	0.936	1.002	-0.0317	0.0173	85934	401577	6	9390846	6	9390846	*	rs6909463	Y	9391079	rs6909463	T	C	0.05946	-0.016	0.0035	6.2e-06	770585	9391079	9390846	6	9390846	6	9390846	*	Y	-1.83237	-4.57143
6_9405326_T_C	rs16892185	6	9405326	T	C	-0.0287	0.971817	0.938967	1.00503	0.0593	11	rs16892185	0.09938	6	9405326	T	C	0.9407	1.029	0.995	1.065	0.0287	0.0174	85934	401577	6	9405326	6	9405326	*	rs16892185	Y	9405559	rs16892185	T	C	0.93896	0.0153	0.0037	4.6e-05	684318	9405559	9405326	6	9405326	6	9405326	*	Y	-1.64943	4.13514
6_9408124_A_G	rs12524838	6	9408124	A	G	-0.032	0.968054	0.93633	1.002	0.0623	11	rs12524838	0.06177	6	9408124	A	G	0.9377	1.033	0.998	1.068	0.032	0.0171	85934	401577	6	9408124	6	9408124	*	rs12524838	R	9408357	rs12524838	A	G	0.93674	0.0145	0.0037	8.8e-05	670452	9408357	9408124	6	9408124	6	9408124	*	R	-1.87135	3.91892
6_9501301_C_T	rs9381374	6	9501301	C	T	-0.004	0.996	0.98	1.012	0.4049	10	rs9381374	0.6306	6	9501301	T	C	0.4049	0.996	0.98	1.012	-0.004	0.0083	85934	401577	6	9501301	6	9501301	*	rs9381374	Y	9501534	rs9381374	T	C	0.4069	-0.0076	0.0018	1.8e-05	679249	9501534	9501301	6	9501301	6	9501301	*	Y	-0.481928	-4.22222
6_9509797_C_T	rs9463175	6	9509797	C	T	-0.0007	0.999	0.983	1.016	0.3457	10	rs9463175	0.9361	6	9509797	T	C	0.3457	0.999	0.983	1.016	-0.0007	0.0086	85934	401577	6	9509797	6	9509797	*	rs9463175	Y	9510030	rs9463175	T	C	0.3483	-0.0108	0.0017	4.2e-10	771669	9510030	9509797	6	9509797	6	9509797	*	Y	-0.0813953	-6.35294
6_9510717_A_T	rs9463186	6	9510717	A	T	-0.0034	0.997009	0.972763	1.02041	0.1295	6	rs9463186	0.7848	6	9510717	A	T	0.8705	1.003	0.98	1.028	0.0034	0.0123	85934	401577	6	9510717	6	9510717	*	rs9463186	W	9510950	rs9463186	A	T	0.8739	0.0097	0.0027	0.00028	672373	9510950	9510717	6	9510717	6	9510717	*	W	-0.276423	3.59259
6_9515214_T_A	rs12525984	6	9515214	T	A	-0.0077	0.992	0.968	1.017	0.1217	5	rs12525984	0.5442	6	9515214	A	T	0.1217	0.992	0.968	1.017	-0.0077	0.0126	85934	401577	6	9515214	6	9515214	*	rs12525984	W	9515447	rs12525984	A	T	0.1263	-0.0107	0.0027	8.8e-05	673154	9515447	9515214	6	9515214	6	9515214	*	W	-0.611111	-3.96296
6_9544897_A_G	rs10948513	6	9544897	A	G	-0.0115	0.988142	0.969932	1.00806	0.2209	11	rs10948513	0.2471	6	9544897	A	G	0.7791	1.012	0.992	1.031	0.0115	0.0099	85934	401577	6	9544897	6	9544897	*	rs10948513	R	9545130	rs10948513	A	G	0.7799	0.0085	0.0021	6.9e-05	674801	9545130	9544897	6	9544897	6	9544897	*	R	-1.16162	4.04762
6_9951826_A_C	rs9396763	6	9951826	A	C	0.0084	1.00806	0.98912	1.02775	0.7706	11	rs9396763	0.3945	6	9951826	A	C	0.2294	0.992	0.973	1.011	-0.0084	0.0099	85934	401577	6	9951826	6	9951826	*	rs9396763	M	9952059	rs9396763	A	C	0.2201	0.0089	0.0021	2.4e-05	684286	9952059	9951826	6	9951826	6	9951826	*	M	0.848485	4.2381
6_10020010_A_G	rs201237	6	10020010	A	G	-0.0012	0.999001	0.982318	1.01523	0.3544	11	rs201237	0.8905	6	10020010	A	G	0.6456	1.001	0.985	1.018	0.0012	0.0084	85934	401577	6	10020010	6	10020010	*	rs201237	R	10020243	rs201237	A	G	0.642	0.0064	0.0017	0.00017	795542	10020243	10020010	6	10020010	6	10020010	*	R	-0.142857	3.76471
6_10021316_C_T	rs201234	6	10021316	C	T	-0.0012	0.999	0.982	1.016	0.3515	10	rs201234	0.8907	6	10021316	T	C	0.3515	0.999	0.982	1.016	-0.0012	0.0085	85934	401577	6	10021316	6	10021316	*	rs201234	Y	10021549	rs201234	T	C	0.3575	-0.0068	0.0018	0.00014	692528	10021549	10021316	6	10021316	6	10021316	*	Y	-0.141176	-3.77778
6_10022052_A_G	rs201233	6	10022052	A	G	-0.0015	0.998004	0.982318	1.01523	0.3553	11	rs201233	0.8593	6	10022052	A	G	0.6447	1.002	0.985	1.018	0.0015	0.0085	85934	401577	6	10022052	6	10022052	*	rs201233	R	10022285	rs201233	A	G	0.641	0.0068	0.0018	0.00014	692442	10022285	10022052	6	10022052	6	10022052	*	R	-0.176471	3.77778
6_10022797_C_T	rs201232	6	10022797	C	T	-0.0013	0.999	0.982	1.015	0.3515	10	rs201232	0.8804	6	10022797	T	C	0.3515	0.999	0.982	1.015	-0.0013	0.0085	85934	401577	6	10022797	6	10022797	*	rs201232	Y	10023030	rs201232	T	C	0.3576	-0.0068	0.0018	0.00015	692432	10023030	10022797	6	10022797	6	10022797	*	Y	-0.152941	-3.77778
6_10027474_A_C	rs201229	6	10027474	A	C	-0.0015	0.998004	0.982318	1.01523	0.3554	11	rs201229	0.8601	6	10027474	A	C	0.6446	1.002	0.985	1.018	0.0015	0.0085	85934	401577	6	10027474	6	10027474	*	rs201229	M	10027707	rs201229	A	C	0.6414	0.0069	0.0018	0.00011	691522	10027707	10027474	6	10027474	6	10027474	*	M	-0.176471	3.83333
6_10027997_T_G	rs201228	6	10027997	T	G	-0.0009	0.999001	0.982318	1.01626	0.3518	11	rs201228	0.9163	6	10027997	T	G	0.6482	1.001	0.984	1.018	0.0009	0.0085	85934	401577	6	10027997	6	10027997	*	rs201228	K	10028230	rs201228	T	G	0.6422	0.0067	0.0018	0.00019	691515	10028230	10027997	6	10027997	6	10027997	*	K	-0.105882	3.72222
6_10031861_C_T	rs201225	6	10031861	C	T	-0.0013	0.999	0.982	1.015	0.3512	10	rs201225	0.8824	6	10031861	T	C	0.3512	0.999	0.982	1.015	-0.0013	0.0085	85934	401577	6	10031861	6	10031861	*	rs201225	Y	10032094	rs201225	T	C	0.3576	-0.0069	0.0018	0.00011	691248	10032094	10031861	6	10031861	6	10031861	*	Y	-0.152941	-3.83333
6_10033830_G_T	rs12201772	6	10033830	G	T	-0.0013	0.999	0.982	1.015	0.3511	10	rs12201772	0.8828	6	10033830	T	G	0.3511	0.999	0.982	1.015	-0.0013	0.0085	85934	401577	6	10033830	6	10033830	*	rs12201772	D	10034063	rs12201772	T	G	0.3576	-0.0069	0.0018	0.00011	691566	10034063	10033830	6	10033830	6	10033830	*	D	-0.152941	-3.83333
6_10033873_G_C	rs12201776	6	10033873	G	C	-0.0013	0.999	0.982	1.015	0.3512	5	rs12201776	0.8817	6	10033873	C	G	0.3512	0.999	0.982	1.015	-0.0013	0.0085	85934	401577	6	10033873	6	10033873	*	rs12201776	S	10034106	rs12201776	C	G	0.3576	-0.0067	0.0018	0.00019	691567	10034106	10033873	6	10033873	6	10033873	*	S	-0.152941	-3.72222
6_10034219_G_A	rs9477605	6	10034219	G	A	-0.0015	0.999	0.982	1.015	0.3511	10	rs9477605	0.8616	6	10034219	A	G	0.3511	0.999	0.982	1.015	-0.0015	0.0085	85934	401577	6	10034219	6	10034219	*	rs9477605	R	10034452	rs9477605	A	G	0.3575	-0.0067	0.0018	0.00019	691530	10034452	10034219	6	10034219	6	10034219	*	R	-0.176471	-3.72222
6_10096387_C_T	rs9477825	6	10096387	C	T	-0.0243	0.976	0.938	1.015	0.0447	10	rs9477825	0.2261	6	10096387	T	C	0.0447	0.976	0.938	1.015	-0.0243	0.0201	85934	401577	6	10096387	6	10096387	*	rs9477825	Y	10096620	rs9477825	T	C	0.04514	-0.0174	0.0046	0.00016	639002	10096620	10096387	6	10096387	6	10096387	*	Y	-1.20896	-3.78261
6_10097277_C_T	rs12110956	6	10097277	C	T	-0.0252	0.975	0.938	1.014	0.048	10	rs12110956	0.2032	6	10097277	T	C	0.048	0.975	0.938	1.014	-0.0252	0.0198	85934	401577	6	10097277	6	10097277	*	rs12110956	Y	10097510	rs12110956	T	C	0.04683	-0.0176	0.0046	0.00012	639175	10097510	10097277	6	10097277	6	10097277	*	Y	-1.27273	-3.82609
6_10098783_C_A	rs957610	6	10098783	C	A	-0.0199	0.98	0.955	1.006	0.1134	10	rs957610	0.1292	6	10098783	A	C	0.1134	0.98	0.955	1.006	-0.0199	0.0131	85934	401577	6	10098783	6	10098783	*	rs957610	M	10099016	rs957610	A	C	0.1144	-0.0104	0.0029	0.00031	644421	10099016	10098783	6	10098783	6	10098783	*	M	-1.51908	-3.58621
6_12015776_G_C	rs6916066	6	12015776	G	C	-0.003	0.997	0.979	1.016	0.7401	5	rs6916066	0.7464	6	12015776	C	G	0.7401	0.997	0.979	1.016	-0.003	0.0094	85934	401577	6	12015776	6	12015776	*	rs6916066	S	12016009	rs6916066	C	G	0.7533	0.0078	0.002	9e-05	692500	12016009	12015776	6	12015776	6	12015776	*	S	-0.319149	3.9
6_12020008_T_C	rs6925772	6	12020008	T	C	-0.0002	1	0.980392	1.02041	0.8036	11	rs6925772	0.9839	6	12020008	T	C	0.1964	1	0.98	1.02	0.0002	0.0102	85934	401577	6	12020008	6	12020008	*	rs6925772	Y	12020241	rs6925772	T	C	0.1955	-0.0098	0.0022	5.6e-06	692182	12020241	12020008	6	12020008	6	12020008	*	Y	-0.0196078	-4.45455
6_12025589_C_T	rs9369032	6	12025589	C	T	-0.0002	1	0.98	1.02	0.1929	10	rs9369032	0.9815	6	12025589	T	C	0.1929	1	0.98	1.02	-0.0002	0.0103	85934	401577	6	12025589	6	12025589	*	rs9369032	Y	12025822	rs9369032	T	C	0.1946	-0.0097	0.0022	7.5e-06	691935	12025822	12025589	6	12025589	6	12025589	*	Y	-0.0194175	-4.40909
6_12027402_A_G	rs956598	6	12027402	A	G	-0.0001	1	0.980392	1.02041	0.7992	11	rs956598	0.9915	6	12027402	A	G	0.2008	1	0.98	1.02	0.0001	0.0103	85934	401577	6	12027402	6	12027402	*	rs956598	R	12027635	rs956598	A	G	0.1949	-0.0098	0.0022	5.8e-06	691839	12027635	12027402	6	12027402	6	12027402	*	R	-0.00970874	-4.45455
6_12029079_G_A	rs9349054	6	12029079	G	A		1	0.98	1.02	0.1928	10	rs9349054	0.9994	6	12029079	A	G	0.1928	1	0.98	1.02	0	0.0103	85934	401577	6	12029079	6	12029079	*	rs9349054	R	12029312	rs9349054	A	G	0.1947	-0.0098	0.0022	5.7e-06	691757	12029312	12029079	6	12029079	6	12029079	*	R		-4.45455
6_12048594_A_G	rs1570989	6	12048594	A	G	0.002	1.002	0.983284	1.02145	0.7686	11	rs1570989	0.8334	6	12048594	A	G	0.2314	0.998	0.979	1.017	-0.002	0.0097	85934	401577	6	12048594	6	12048594	*	rs1570989	R	12048827	rs1570989	A	G	0.2297	-0.0081	0.002	7.5e-05	692600	12048827	12048594	6	12048594	6	12048594	*	R	0.206186	-4.05
6_12052033_A_G	rs1475356	6	12052033	A	G	0.0017	1.002	0.982318	1.02145	0.7726	11	rs1475356	0.8613	6	12052033	A	G	0.2274	0.998	0.979	1.018	-0.0017	0.0098	85934	401577	6	12052033	6	12052033	*	rs1475356	R	12052266	rs1475356	A	G	0.2282	-0.0079	0.0021	0.00011	690053	12052266	12052033	6	12052033	6	12052033	*	R	0.173469	-3.7619
6_12053882_T_G	rs4714150	6	12053882	T	G	0.0024	1.002	0.983284	1.02145	0.7691	11	rs4714150	0.8089	6	12053882	T	G	0.2309	0.998	0.979	1.017	-0.0024	0.0098	85934	401577	6	12053882	6	12053882	*	rs4714150	K	12054115	rs4714150	T	G	0.2312	-0.0081	0.002	7.2e-05	689369	12054115	12053882	6	12053882	6	12053882	*	K	0.244898	-4.05
6_12071155_C_T	rs16872237	6	12071155	C	T	-0.0019	0.998	0.974	1.023	0.1224	10	rs16872237	0.8783	6	12071155	T	C	0.1224	0.998	0.974	1.023	-0.0019	0.0126	85934	401577	6	12071155	6	12071155	*	rs16872237	Y	12071388	rs16872237	T	C	0.1087	-0.0103	0.0028	0.00025	684516	12071388	12071155	6	12071155	6	12071155	*	Y	-0.150794	-3.67857
6_12078453_A_G	rs12210300	6	12078453	A	G	-0.0065	0.993049	0.976562	1.0101	0.32	11	rs12210300	0.4538	6	12078453	A	G	0.68	1.007	0.99	1.024	0.0065	0.0087	85934	401577	6	12078453	6	12078453	*	rs12210300	R	12078686	rs12210300	A	G	0.6865	0.0107	0.0019	7.2e-09	692559	12078686	12078453	6	12078453	6	12078453	*	R	-0.747126	5.63158
6_12078479_A_G	rs2327508	6	12078479	A	G	0.0116	1.01215	0.995025	1.02881	0.6255	11	rs2327508	0.1703	6	12078479	A	G	0.3745	0.988	0.972	1.005	-0.0116	0.0084	85934	401577	6	12078479	6	12078479	*	rs2327508	R	12078712	rs2327508	A	G	0.3572	-0.0092	0.0018	2.9e-07	692118	12078712	12078479	6	12078479	6	12078479	*	R	1.38095	-5.11111
6_12084212_C_G	rs9296258	6	12084212	C	G	0.0102	1.0101	0.993049	1.02775	0.7049	6	rs9296258	0.2565	6	12084212	C	G	0.2951	0.99	0.973	1.007	-0.0102	0.009	85934	401577	6	12084212	6	12084212	*	rs9296258	S	12084445	rs9296258	C	G	0.2825	-0.0131	0.0019	1.4e-11	684804	12084445	12084212	6	12084212	6	12084212	*	S	1.13333	-6.89474
6_12086593_G_A	rs4467770	6	12086593	G	A	0.007	1.007	0.989	1.025	0.7192	10	rs4467770	0.444	6	12086593	A	G	0.7192	1.007	0.989	1.025	0.007	0.0091	85934	401577	6	12086593	6	12086593	*	rs4467770	R	12086826	rs4467770	A	G	0.7296	0.0139	0.002	1.1e-12	685117	12086826	12086593	6	12086593	6	12086593	*	R	0.769231	6.95
6_12086851_A_G	rs10456464	6	12086851	A	G	0.0147	1.01523	0.998004	1.03199	0.3779	11	rs10456464	0.08017	6	12086851	A	G	0.6221	0.985	0.969	1.002	-0.0147	0.0084	85934	401577	6	12086851	6	12086851	*	rs10456464	R	12087084	rs10456464	A	G	0.6201	-0.0069	0.0018	9.7e-05	681680	12087084	12086851	6	12086851	6	12086851	*	R	1.75	-3.83333
6_12087659_G_A	rs10947756	6	12087659	G	A	0.015	1.015	0.999	1.032	0.3791	10	rs10947756	0.07188	6	12087659	A	G	0.3791	1.015	0.999	1.032	0.015	0.0084	85934	401577	6	12087659	6	12087659	*	rs10947756	R	12087892	rs10947756	A	G	0.3799	0.0068	0.0018	0.00014	681419	12087892	12087659	6	12087659	6	12087659	*	R	1.78571	3.77778
6_12088311_A_G	rs9369076	6	12088311	A	G	0.0015	1.001	0.985222	1.01833	0.6232	11	rs9369076	0.8558	6	12088311	A	G	0.3768	0.999	0.982	1.015	-0.0015	0.0085	85934	401577	6	12088311	6	12088311	*	rs9369076	R	12088544	rs9369076	A	G	0.3618	-0.0122	0.0018	1.8e-11	682604	12088544	12088311	6	12088311	6	12088311	*	R	0.176471	-6.77778
6_12089672_C_T	rs6939913	6	12089672	C	T	0.0023	1.002	0.986	1.019	0.6195	10	rs6939913	0.7837	6	12089672	T	C	0.6195	1.002	0.986	1.019	0.0023	0.0084	85934	401577	6	12089672	6	12089672	*	rs6939913	Y	12089905	rs6939913	T	C	0.6372	0.0122	0.0018	1.7e-11	682504	12089905	12089672	6	12089672	6	12089672	*	Y	0.27381	6.77778
6_12092119_C_T	rs9380769	6	12092119	C	T	0.0131	1.013	0.993	1.034	0.1912	10	rs9380769	0.2079	6	12092119	T	C	0.1912	1.013	0.993	1.034	0.0131	0.0104	85934	401577	6	12092119	6	12092119	*	rs9380769	Y	12092352	rs9380769	T	C	0.1897	0.0085	0.0022	8.4e-05	686734	12092352	12092119	6	12092119	6	12092119	*	Y	1.25962	3.86364
6_12093098_T_C	rs6910367	6	12093098	T	C	-0.0109	0.98912	0.968992	1.0101	0.816	11	rs6910367	0.2981	6	12093098	T	C	0.184	1.011	0.99	1.032	0.0109	0.0105	85934	401577	6	12093098	6	12093098	*	rs6910367	Y	12093331	rs6910367	T	C	0.189	0.0092	0.0022	2.3e-05	692483	12093331	12093098	6	12093098	6	12093098	*	Y	-1.0381	4.18182
6_12093728_T_C	rs10947758	6	12093728	T	C	-0.0059	0.994036	0.977517	1.01112	0.3558	11	rs10947758	0.485	6	12093728	T	C	0.6442	1.006	0.989	1.023	0.0059	0.0085	85934	401577	6	12093728	6	12093728	*	rs10947758	Y	12093961	rs10947758	T	C	0.6468	0.0134	0.0018	1.7e-13	687646	12093961	12093728	6	12093728	6	12093728	*	Y	-0.694118	7.44444
6_12098373_C_T	rs4714187	6	12098373	C	T	-0.009	0.991	0.971	1.012	0.8132	10	rs4714187	0.3909	6	12098373	T	C	0.8132	0.991	0.971	1.012	-0.009	0.0105	85934	401577	6	12098373	6	12098373	*	rs4714187	Y	12098606	rs4714187	T	C	0.8137	-0.0088	0.0021	2.1e-05	794975	12098606	12098373	6	12098373	6	12098373	*	Y	-0.857143	-4.19048
6_12099045_A_G	rs9380781	6	12099045	A	G	-0.0049	0.995025	0.978474	1.01215	0.3568	11	rs9380781	0.5602	6	12099045	A	G	0.6432	1.005	0.988	1.022	0.0049	0.0085	85934	401577	6	12099045	6	12099045	*	rs9380781	R	12099278	rs9380781	A	G	0.6455	0.0134	0.0018	1.4e-13	690655	12099278	12099045	6	12099045	6	12099045	*	R	-0.576471	7.44444
6_12099656_A_G	rs9369083	6	12099656	A	G	-0.0052	0.995025	0.978474	1.01112	0.3564	11	rs9369083	0.5366	6	12099656	A	G	0.6436	1.005	0.989	1.022	0.0052	0.0085	85934	401577	6	12099656	6	12099656	*	rs9369083	R	12099889	rs9369083	A	G	0.647	0.0133	0.0018	1.8e-13	690612	12099889	12099656	6	12099656	6	12099656	*	R	-0.611765	7.38889
6_12100869_T_C	rs7752678	6	12100869	T	C	-0.0062	0.994036	0.977517	1.0101	0.3562	11	rs7752678	0.4678	6	12100869	T	C	0.6438	1.006	0.99	1.023	0.0062	0.0085	85934	401577	6	12100869	6	12100869	*	rs7752678	Y	12101102	rs7752678	T	C	0.6469	0.0135	0.0018	3.9e-14	690859	12101102	12100869	6	12100869	6	12100869	*	Y	-0.729412	7.5
6_12103889_A_G	rs9380790	6	12103889	A	G	-0.0065	0.993049	0.977517	1.0101	0.3556	11	rs9380790	0.4475	6	12103889	A	G	0.6444	1.007	0.99	1.023	0.0065	0.0085	85934	401577	6	12103889	6	12103889	*	rs9380790	R	12104122	rs9380790	A	G	0.647	0.0136	0.0018	6.9e-14	691470	12104122	12103889	6	12103889	6	12103889	*	R	-0.764706	7.55556
6_12117111_T_C	rs4377779	6	12117111	T	C	-0.0076	0.992063	0.97561	1.00908	0.3512	11	rs4377779	0.3688	6	12117111	T	C	0.6488	1.008	0.991	1.025	0.0076	0.0085	85934	401577	6	12117111	6	12117111	*	rs4377779	Y	12117344	rs4377779	T	C	0.6477	0.0137	0.0018	4.4e-14	691118	12117344	12117111	6	12117111	6	12117111	*	Y	-0.894118	7.61111
6_12119652_A_G	rs9394569	6	12119652	A	G	-0.0073	0.993049	0.976562	1.00908	0.3558	11	rs9394569	0.3893	6	12119652	A	G	0.6442	1.007	0.991	1.024	0.0073	0.0085	85934	401577	6	12119652	6	12119652	*	rs9394569	R	12119885	rs9394569	A	G	0.647	0.0136	0.0018	4.4e-14	692297	12119885	12119652	6	12119652	6	12119652	*	R	-0.858824	7.55556
6_12119857_C_T	rs3800499	6	12119857	C	T	0.012	1.012	0.991	1.033	0.179	10	rs3800499	0.2581	6	12119857	T	C	0.179	1.012	0.991	1.033	0.012	0.0106	85934	401577	6	12119857	6	12119857	*	rs3800499	Y	12120090	rs3800499	T	C	0.1849	0.0092	0.0022	2.8e-05	692234	12120090	12119857	6	12119857	6	12119857	*	Y	1.13208	4.18182
6_12120212_A_G	rs2228215	6	12120212	A	G	-0.0072	0.993049	0.976562	1.00908	0.3558	11	rs2228215	0.3972	6	12120212	A	G	0.6442	1.007	0.991	1.024	0.0072	0.0085	85934	401577	6	12120212	6	12120212	*	rs2228215	R	12120445	rs2228215	A	G	0.6468	0.0136	0.0018	5.6e-14	692388	12120445	12120212	6	12120212	6	12120212	*	R	-0.847059	7.55556
6_12120355_C_T	rs2228209	6	12120355	C	T	-0.0072	0.993	0.976	1.01	0.3556	10	rs2228209	0.3979	6	12120355	T	C	0.3556	0.993	0.976	1.01	-0.0072	0.0085	85934	401577	6	12120355	6	12120355	*	rs2228209	Y	12120588	rs2228209	T	C	0.3529	-0.0136	0.0018	5.3e-14	692603	12120588	12120355	6	12120355	6	12120355	*	Y	-0.847059	-7.55556
6_12121941_A_G	rs2228210	6	12121941	A	G	-0.0074	0.993049	0.976562	1.00908	0.356	11	rs2228210	0.3825	6	12121941	A	G	0.644	1.007	0.991	1.024	0.0074	0.0085	85934	401577	6	12121941	6	12121941	*	rs2228210	R	12122174	rs2228210	A	G	0.6469	0.0138	0.0018	2.4e-14	692390	12122174	12121941	6	12121941	6	12121941	*	R	-0.870588	7.66667
6_12122540_T_C	rs2228211	6	12122540	T	C	0.0102	1.0101	0.990099	1.03093	0.192	11	rs2228211	0.3202	6	12122540	T	C	0.808	0.99	0.97	1.01	-0.0102	0.0103	85934	401577	6	12122540	6	12122540	*	rs2228211	Y	12122773	rs2228211	T	C	0.8027	-0.009	0.0022	2.9e-05	692136	12122773	12122540	6	12122540	6	12122540	*	Y	0.990291	-4.09091
6_12124622_G_A	rs2228213	6	12124622	G	A	-0.0082	0.992	0.975	1.008	0.3524	10	rs2228213	0.3306	6	12124622	A	G	0.3524	0.992	0.975	1.008	-0.0082	0.0085	85934	401577	6	12124622	6	12124622	*	rs2228213	R	12124855	rs2228213	A	G	0.3481	-0.0139	0.0017	4.6e-16	795595	12124855	12124622	6	12124622	6	12124622	*	R	-0.964706	-8.17647
6_12128814_T_C	rs7741589	6	12128814	T	C	0.0125	1.01215	0.992063	1.03413	0.1792	11	rs7741589	0.2362	6	12128814	T	C	0.8208	0.988	0.967	1.008	-0.0125	0.0106	85934	401577	6	12128814	6	12128814	*	rs7741589	Y	12129047	rs7741589	T	C	0.8147	-0.009	0.0021	1.3e-05	795403	12129047	12128814	6	12128814	6	12128814	*	Y	1.17925	-4.28571
6_12129009_A_G	rs7383768	6	12129009	A	G	-0.0076	0.992063	0.97561	1.00908	0.3556	11	rs7383768	0.3699	6	12129009	A	G	0.6444	1.008	0.991	1.025	0.0076	0.0085	85934	401577	6	12129009	6	12129009	*	rs7383768	R	12129242	rs7383768	A	G	0.6472	0.0138	0.0018	2.5e-14	692457	12129242	12129009	6	12129009	6	12129009	*	R	-0.894118	7.66667
6_12129363_T_C	rs9357299	6	12129363	T	C	-0.0077	0.992063	0.97561	1.00908	0.3557	11	rs9357299	0.3661	6	12129363	T	C	0.6443	1.008	0.991	1.025	0.0077	0.0085	85934	401577	6	12129363	6	12129363	*	rs9357299	Y	12129596	rs9357299	T	C	0.6466	0.014	0.0018	4.9e-15	692455	12129596	12129363	6	12129363	6	12129363	*	Y	-0.905882	7.77778
6_12131309_G_A	rs12213070	6	12131309	G	A	-0.0081	0.992	0.976	1.009	0.3509	10	rs12213070	0.3406	6	12131309	A	G	0.3509	0.992	0.976	1.009	-0.0081	0.0085	85934	401577	6	12131309	6	12131309	*	rs12213070	R	12131542	rs12213070	A	G	0.3489	-0.0138	0.0018	1.1e-14	692467	12131542	12131309	6	12131309	6	12131309	*	R	-0.952941	-7.66667
6_12133280_T_G	rs3777776	6	12133280	T	G	-0.0076	0.992063	0.97561	1.00908	0.3558	11	rs3777776	0.3693	6	12133280	T	G	0.6442	1.008	0.991	1.025	0.0076	0.0085	85934	401577	6	12133280	6	12133280	*	rs3777776	K	12133513	rs3777776	T	G	0.6471	0.014	0.0018	5.1e-15	692362	12133513	12133280	6	12133280	6	12133280	*	K	-0.894118	7.77778
6_12134532_G_A	rs3777774	6	12134532	G	A	0.0115	1.012	0.991	1.033	0.1802	10	rs3777774	0.2779	6	12134532	A	G	0.1802	1.012	0.991	1.033	0.0115	0.0106	85934	401577	6	12134532	6	12134532	*	rs3777774	R	12134765	rs3777774	A	G	0.1856	0.0092	0.0022	2.3e-05	692269	12134765	12134532	6	12134532	6	12134532	*	R	1.08491	4.18182
6_12135201_A_G	rs3777772	6	12135201	A	G	0.0109	1.01112	0.990099	1.03199	0.1799	11	rs3777772	0.3006	6	12135201	A	G	0.8201	0.989	0.969	1.01	-0.0109	0.0106	85934	401577	6	12135201	6	12135201	*	rs3777772	D	12135434	rs3777772	A	G	0.8145	-0.0091	0.0022	3.1e-05	692051	12135434	12135201	6	12135201	6	12135201	*	D	1.0283	-4.13636
6_12138364_C_A	rs219940	6	12138364	C	A	0.0005	1.001	0.983	1.018	0.7034	10	rs219940	0.9542	6	12138364	A	C	0.7034	1.001	0.983	1.018	0.0005	0.0089	85934	401577	6	12138364	6	12138364	*	rs219940	M	12138597	rs219940	A	C	0.7092	-0.011	0.0019	5.7e-09	691978	12138597	12138364	6	12138364	6	12138364	*	M	0.0561798	-5.78947
6_12138987_A_G	rs12664849	6	12138987	A	G	0.0114	1.01112	0.99108	1.03306	0.1798	11	rs12664849	0.2797	6	12138987	A	G	0.8202	0.989	0.968	1.009	-0.0114	0.0106	85934	401577	6	12138987	6	12138987	*	rs12664849	R	12139220	rs12664849	A	G	0.8175	-0.0091	0.0022	3.2e-05	691997	12139220	12138987	6	12138987	6	12138987	*	R	1.07547	-4.13636
6_12148905_G_A	rs220018	6	12148905	G	A	0.0008	1.001	0.983	1.018	0.7057	10	rs220018	0.929	6	12148905	A	G	0.7057	1.001	0.983	1.018	0.0008	0.0089	85934	401577	6	12148905	6	12148905	*	rs220018	R	12149138	rs220018	A	G	0.7057	-0.011	0.0019	6.9e-09	691615	12149138	12148905	6	12148905	6	12148905	*	R	0.0898876	-5.78947
6_12149996_G_A	rs3777764	6	12149996	G	A	0.0109	1.011	0.99	1.032	0.1795	10	rs3777764	0.3021	6	12149996	A	G	0.1795	1.011	0.99	1.032	0.0109	0.0106	85934	401577	6	12149996	6	12149996	*	rs3777764	R	12150229	rs3777764	A	G	0.1856	0.009	0.0022	3.6e-05	691673	12150229	12149996	6	12149996	6	12149996	*	R	1.0283	4.09091
6_12150567_A_T	rs3777761	6	12150567	A	T	-0.0079	0.992063	0.97561	1.00908	0.3503	6	rs3777761	0.3521	6	12150567	A	T	0.6497	1.008	0.991	1.025	0.0079	0.0085	85934	401577	6	12150567	6	12150567	*	rs3777761	W	12150800	rs3777761	A	T	0.6507	0.0137	0.0018	4.8e-14	691575	12150800	12150567	6	12150567	6	12150567	*	W	-0.929412	7.61111
6_12150578_G_A	rs3777760	6	12150578	G	A	-0.0078	0.992	0.976	1.009	0.3507	10	rs3777760	0.362	6	12150578	A	G	0.3507	0.992	0.976	1.009	-0.0078	0.0085	85934	401577	6	12150578	6	12150578	*	rs3777760	R	12150811	rs3777760	A	G	0.3496	-0.0138	0.0018	2.5e-14	691494	12150811	12150578	6	12150578	6	12150578	*	R	-0.917647	-7.66667
6_12150940_G_A	rs3822925	6	12150940	G	A	-0.008	0.992	0.976	1.009	0.3502	10	rs3822925	0.3495	6	12150940	A	G	0.3502	0.992	0.976	1.009	-0.008	0.0085	85934	401577	6	12150940	6	12150940	*	rs3822925	R	12151173	rs3822925	A	G	0.3493	-0.0138	0.0018	2.4e-14	691553	12151173	12150940	6	12150940	6	12150940	*	R	-0.941176	-7.66667
6_12151377_G_A	rs1998528	6	12151377	G	A	-0.008	0.992	0.976	1.009	0.3503	10	rs1998528	0.3495	6	12151377	A	G	0.3503	0.992	0.976	1.009	-0.008	0.0085	85934	401577	6	12151377	6	12151377	*	rs1998528	R	12151610	rs1998528	A	G	0.3493	-0.0139	0.0018	2.3e-14	691545	12151610	12151377	6	12151377	6	12151377	*	R	-0.941176	-7.72222
6_12153417_G_A	rs220022	6	12153417	G	A	-0.0059	0.994	0.976	1.013	0.7473	10	rs220022	0.527	6	12153417	A	G	0.7473	0.994	0.976	1.013	-0.0059	0.0094	85934	401577	6	12153417	6	12153417	*	rs220022	R	12153650	rs220022	A	G	0.7532	-0.009	0.002	6.5e-06	691432	12153650	12153417	6	12153417	6	12153417	*	R	-0.62766	-4.5
6_12153655_T_A	rs13209918	6	12153655	T	A	-0.0076	0.992	0.976	1.009	0.3548	5	rs13209918	0.3684	6	12153655	A	T	0.3548	0.992	0.976	1.009	-0.0076	0.0085	85934	401577	6	12153655	6	12153655	*	rs13209918	W	12153888	rs13209918	A	T	0.3523	-0.014	0.0018	1.1e-14	691512	12153888	12153655	6	12153655	6	12153655	*	W	-0.894118	-7.77778
6_12153864_C_T	rs220024	6	12153864	C	T	-0.0058	0.994	0.976	1.013	0.7474	10	rs220024	0.5347	6	12153864	T	C	0.7474	0.994	0.976	1.013	-0.0058	0.0094	85934	401577	6	12153864	6	12153864	*	rs220024	Y	12154097	rs220024	T	C	0.7529	-0.009	0.002	6.4e-06	691546	12154097	12153864	6	12153864	6	12153864	*	Y	-0.617021	-4.5
6_12154100_G_A	rs220025	6	12154100	G	A	0.0008	1.001	0.983	1.018	0.703	10	rs220025	0.9257	6	12154100	A	G	0.703	1.001	0.983	1.018	0.0008	0.0089	85934	401577	6	12154100	6	12154100	*	rs220025	R	12154333	rs220025	A	G	0.7081	-0.011	0.0019	6.1e-09	691416	12154333	12154100	6	12154100	6	12154100	*	R	0.0898876	-5.78947
6_12155416_C_T	rs2157494	6	12155416	C	T	0.0073	1.007	0.989	1.026	0.2337	10	rs2157494	0.446	6	12155416	T	C	0.2337	1.007	0.989	1.026	0.0073	0.0096	85934	401577	6	12155416	6	12155416	*	rs2157494	Y	12155649	rs2157494	T	C	0.2366	0.0091	0.002	5.9e-06	690216	12155649	12155416	6	12155416	6	12155416	*	Y	0.760417	4.55
6_12156360_G_T	rs12663812	6	12156360	G	T	0.0106	1.011	0.99	1.032	0.1796	10	rs12663812	0.3149	6	12156360	T	G	0.1796	1.011	0.99	1.032	0.0106	0.0106	85934	401577	6	12156360	6	12156360	*	rs12663812	K	12156593	rs12663812	T	G	0.1857	0.0091	0.0022	2.9e-05	691462	12156593	12156360	6	12156360	6	12156360	*	K	1	4.13636
6_12156922_C_T	rs9394589	6	12156922	C	T	0.0074	1.007	0.989	1.027	0.2337	10	rs9394589	0.442	6	12156922	T	C	0.2337	1.007	0.989	1.027	0.0074	0.0096	85934	401577	6	12156922	6	12156922	*	rs9394589	Y	12157155	rs9394589	T	C	0.2357	0.0092	0.002	5.1e-06	691020	12157155	12156922	6	12156922	6	12156922	*	Y	0.770833	4.6
6_12159466_C_T	rs3777755	6	12159466	C	T	-0.0027	0.997	0.98	1.015	0.3129	10	rs3777755	0.7566	6	12159466	T	C	0.3129	0.997	0.98	1.015	-0.0027	0.0088	85934	401577	6	12159466	6	12159466	*	rs3777755	Y	12159699	rs3777755	T	C	0.3125	-0.0124	0.0019	4.4e-11	689373	12159699	12159466	6	12159466	6	12159466	*	Y	-0.306818	-6.52632
6_12170924_G_A	rs9394605	6	12170924	G	A	-0.0011	0.999	0.982	1.016	0.3124	10	rs9394605	0.9018	6	12170924	A	G	0.3124	0.999	0.982	1.016	-0.0011	0.0088	85934	401577	6	12170924	6	12170924	*	rs9394605	R	12171157	rs9394605	A	G	0.3095	-0.0122	0.0019	1.3e-10	684018	12171157	12170924	6	12170924	6	12170924	*	R	-0.125	-6.42105
6_12175200_C_T	rs12209865	6	12175200	C	T	-0.0029	0.997	0.98	1.014	0.3145	10	rs12209865	0.741	6	12175200	T	C	0.3145	0.997	0.98	1.014	-0.0029	0.0088	85934	401577	6	12175200	6	12175200	*	rs12209865	Y	12175433	rs12209865	T	C	0.3092	-0.0119	0.0019	4.3e-10	676785	12175433	12175200	6	12175200	6	12175200	*	Y	-0.329545	-6.26316
6_12175214_G_A	rs1111404	6	12175214	G	A	-0.0075	0.993	0.976	1.009	0.3603	10	rs1111404	0.3778	6	12175214	A	G	0.3603	0.993	0.976	1.009	-0.0075	0.0085	85934	401577	6	12175214	6	12175214	*	rs1111404	R	12175447	rs1111404	A	G	0.3546	-0.0092	0.0018	4.3e-07	684279	12175447	12175214	6	12175214	6	12175214	*	R	-0.882353	-5.11111
6_12175950_A_G	rs10755704	6	12175950	A	G	-0.0074	0.993049	0.976562	1.00908	0.3604	11	rs10755704	0.3842	6	12175950	A	G	0.6396	1.007	0.991	1.024	0.0074	0.0085	85934	401577	6	12175950	6	12175950	*	rs10755704	R	12176183	rs10755704	A	G	0.6453	0.0091	0.0018	6.9e-07	682135	12176183	12175950	6	12175950	6	12175950	*	R	-0.870588	5.05556
6_12177612_A_T	rs9394618	6	12177612	A	T	-0.0027	0.997009	0.980392	1.0142	0.3132	6	rs9394618	0.7552	6	12177612	A	T	0.6868	1.003	0.986	1.02	0.0027	0.0088	85934	401577	6	12177612	6	12177612	*	rs9394618	W	12177845	rs9394618	A	T	0.6908	0.0119	0.0019	4.3e-10	673002	12177845	12177612	6	12177612	6	12177612	*	W	-0.306818	6.26316
6_12182817_G_A	rs10947826	6	12182817	G	A	-0.0026	0.997	0.98	1.015	0.2993	10	rs10947826	0.7661	6	12182817	A	G	0.2993	0.997	0.98	1.015	-0.0026	0.0089	85934	401577	6	12182817	6	12182817	*	rs10947826	R	12183050	rs10947826	A	G	0.2918	-0.0115	0.0019	2e-09	690681	12183050	12182817	6	12182817	6	12182817	*	R	-0.292135	-6.05263
6_12685857_A_G	rs6924738	6	12685857	A	G	0.0024	1.002	0.984252	1.02041	0.2754	11	rs6924738	0.7928	6	12685857	A	G	0.7246	0.998	0.98	1.016	-0.0024	0.0091	85934	401577	6	12685857	6	12685857	*	rs6924738	R	12686089	rs6924738	A	G	0.7124	-0.007	0.0019	0.00024	692598	12686089	12685857	6	12685857	6	12685857	*	R	0.263736	-3.68421
6_12690468_A_C	rs7745298	6	12690468	A	C	0.0022	1.002	0.984252	1.02041	0.2765	11	rs7745298	0.8053	6	12690468	A	C	0.7235	0.998	0.98	1.016	-0.0022	0.0091	85934	401577	6	12690468	6	12690468	*	rs7745298	M	12690700	rs7745298	A	C	0.7123	-0.0071	0.0019	0.00022	691826	12690700	12690468	6	12690468	6	12690468	*	M	0.241758	-3.73684
6_12693222_C_T	rs558134	6	12693222	C	T	-0.0073	0.993	0.977	1.009	0.3877	10	rs558134	0.3867	6	12693222	T	C	0.3877	0.993	0.977	1.009	-0.0073	0.0084	85934	401577	6	12693222	6	12693222	*	rs558134	Y	12693454	rs558134	T	C	0.3752	-0.0071	0.0018	8.6e-05	675579	12693454	12693222	6	12693222	6	12693222	*	Y	-0.869048	-3.94444
6_12696975_G_C	rs9357456	6	12696975	G	C	0.0022	1.002	0.984	1.02	0.2755	5	rs9357456	0.8094	6	12696975	C	G	0.2755	1.002	0.984	1.02	0.0022	0.0091	85934	401577	6	12696975	6	12696975	*	rs9357456	S	12697207	rs9357456	C	G	0.2851	0.0072	0.0019	0.00019	689850	12697207	12696975	6	12696975	6	12696975	*	S	0.241758	3.78947
6_12767986_C_T	rs12202891	6	12767986	C	T	0.0023	1.002	0.981	1.024	0.1711	10	rs12202891	0.8331	6	12767986	T	C	0.1711	1.002	0.981	1.024	0.0023	0.011	85934	401577	6	12767986	6	12767986	*	rs12202891	H	12768218	rs12202891	T	C	0.1781	-0.0103	0.0022	3.2e-06	776910	12768218	12767986	6	12767986	6	12767986	*	H	0.209091	-4.68182
6_12794799_G_A	rs10807323	6	12794799	G	A	-0.0036	0.996	0.98	1.013	0.4149	10	rs10807323	0.666	6	12794799	A	G	0.4149	0.996	0.98	1.013	-0.0036	0.0083	85934	401577	6	12794799	6	12794799	*	rs10807323	R	12795031	rs10807323	A	G	0.4255	-0.0072	0.0017	1.8e-05	789579	12795031	12794799	6	12794799	6	12794799	*	R	-0.433735	-4.23529
6_12825642_C_T	rs2026458	6	12825642	C	T	-0.0024	0.998	0.982	1.014	0.433	10	rs2026458	0.7733	6	12825642	T	C	0.433	0.998	0.982	1.014	-0.0024	0.0082	85934	401577	6	12825642	6	12825642	*	rs2026458	Y	12825874	rs2026458	T	C	0.4442	-0.0069	0.0017	3.7e-05	788309	12825874	12825642	6	12825642	6	12825642	*	Y	-0.292683	-4.05882
6_12850062_C_T	rs12215208	6	12850062	C	T	-0.0021	0.998	0.982	1.014	0.4417	10	rs12215208	0.7967	6	12850062	T	C	0.4417	0.998	0.982	1.014	-0.0021	0.0082	85934	401577	6	12850062	6	12850062	*	rs12215208	Y	12850294	rs12215208	T	C	0.4514	-0.0069	0.0019	0.00026	645171	12850294	12850062	6	12850062	6	12850062	*	Y	-0.256098	-3.63158
6_12888772_C_T	rs1332844	6	12888772	C	T	0.0036	1.004	0.987	1.02	0.6236	10	rs1332844	0.6666	6	12888772	T	C	0.6236	1.004	0.987	1.02	0.0036	0.0083	85934	401577	6	12888772	6	12888772	*	rs1332844	Y	12889004	rs1332844	T	C	0.6294	-0.0067	0.0017	7.3e-05	794198	12889004	12888772	6	12888772	6	12888772	*	Y	0.433735	-3.94118
6_12891069_T_C	rs7750679	6	12891069	T	C	0.0038	1.00402	0.987167	1.02041	0.6223	11	rs7750679	0.6454	6	12891069	T	C	0.3777	0.996	0.98	1.013	-0.0038	0.0084	85934	401577	6	12891069	6	12891069	*	rs7750679	Y	12891301	rs7750679	T	C	0.369	0.0065	0.0017	0.00015	792597	12891301	12891069	6	12891069	6	12891069	*	Y	0.452381	3.82353
6_12894672_G_C	rs9296512	6	12894672	G	C	0.0031	1.003	0.987	1.02	0.6199	5	rs9296512	0.7083	6	12894672	C	G	0.6199	1.003	0.987	1.02	0.0031	0.0084	85934	401577	6	12894672	6	12894672	*	rs9296512	S	12894904	rs9296512	C	G	0.6279	-0.0063	0.0017	0.00021	792166	12894904	12894672	6	12894672	6	12894672	*	S	0.369048	-3.70588
6_12898652_C_G	rs9395214	6	12898652	C	G	0.0032	1.00301	0.987167	1.01937	0.6162	6	rs9395214	0.6986	6	12898652	C	G	0.3838	0.997	0.981	1.013	-0.0032	0.0084	85934	401577	6	12898652	6	12898652	*	rs9395214	S	12898884	rs9395214	C	G	0.3714	0.0062	0.0017	0.00026	791326	12898884	12898652	6	12898652	6	12898652	*	S	0.380952	3.64706
6_12900745_C_T	rs7751826	6	12900745	C	T	0.0014	1.001	0.985	1.018	0.6213	10	rs7751826	0.8663	6	12900745	T	C	0.6213	1.001	0.985	1.018	0.0014	0.0083	85934	401577	6	12900745	6	12900745	*	rs7751826	Y	12900977	rs7751826	T	C	0.629	-0.0064	0.0017	0.00013	795341	12900977	12900745	6	12900745	6	12900745	*	Y	0.168675	-3.76471
6_12901209_C_A	rs9369640	6	12901209	C	A	0.0013	1.001	0.985	1.018	0.6205	10	rs9369640	0.8777	6	12901209	A	C	0.6205	1.001	0.985	1.018	0.0013	0.0083	85934	401577	6	12901209	6	12901209	*	rs9369640	V	12901441	rs9369640	A	C	0.6276	-0.0064	0.0017	0.00016	795592	12901441	12901209	6	12901209	6	12901209	*	V	0.156627	-3.76471
6_12903203_C_T	rs4714955	6	12903203	C	T	-0.0026	0.997	0.981	1.014	0.3436	10	rs4714955	0.7585	6	12903203	T	C	0.3436	0.997	0.981	1.014	-0.0026	0.0085	85934	401577	6	12903203	6	12903203	*	rs4714955	H	12903435	rs4714955	T	C	0.343	0.0062	0.0017	0.00035	794029	12903435	12903203	6	12903203	6	12903203	*	H	-0.305882	3.64706
6_12909642_G_A	rs7454157	6	12909642	G	A	-0.0034	0.997	0.98	1.013	0.3782	10	rs7454157	0.6837	6	12909642	A	G	0.3782	0.997	0.98	1.013	-0.0034	0.0084	85934	401577	6	12909642	6	12909642	*	rs7454157	R	12909874	rs7454157	A	G	0.3723	0.0066	0.0017	0.00011	790535	12909874	12909642	6	12909642	6	12909642	*	R	-0.404762	3.88235
6_12915185_G_C	rs4711863	6	12915185	G	C	-0.0003	1	0.983	1.016	0.3493	5	rs4711863	0.9763	6	12915185	C	G	0.3493	1	0.983	1.016	-0.0003	0.0085	85934	401577	6	12915185	6	12915185	*	rs4711863	S	12915417	rs4711863	C	G	0.3476	0.007	0.0018	0.00012	688194	12915417	12915185	6	12915185	6	12915185	*	S	-0.0352941	3.88889
6_12918916_G_A	rs17679590	6	12918916	G	A	0.0009	1.001	0.975	1.028	0.1032	10	rs17679590	0.9453	6	12918916	A	G	0.1032	1.001	0.975	1.028	0.0009	0.0134	85934	401577	6	12918916	6	12918916	*	rs17679590	R	12919148	rs17679590	A	G	0.108	-0.0114	0.0027	3.1e-05	769823	12919148	12918916	6	12918916	6	12918916	*	R	0.0671642	-4.22222
6_12919635_G_A	rs2876303	6	12919635	G	A	0.0023	1.002	0.986	1.019	0.6119	10	rs2876303	0.7831	6	12919635	A	G	0.6119	1.002	0.986	1.019	0.0023	0.0083	85934	401577	6	12919635	6	12919635	*	rs2876303	R	12919867	rs2876303	A	G	0.6243	-0.0071	0.0017	2.7e-05	790221	12919867	12919635	6	12919635	6	12919635	*	R	0.277108	-4.17647
6_12919757_T_C	rs8180558	6	12919757	T	C	0.0006	1.001	0.984252	1.01729	0.6466	11	rs8180558	0.9453	6	12919757	T	C	0.3534	0.999	0.983	1.016	-0.0006	0.0085	85934	401577	6	12919757	6	12919757	*	rs8180558	Y	12919989	rs8180558	T	C	0.3472	0.0067	0.0017	0.00012	791697	12919989	12919757	6	12919757	6	12919757	*	Y	0.0705882	3.94118
6_12922303_G_A	rs9381500	6	12922303	G	A	0.0006	1.001	0.984	1.017	0.6467	10	rs9381500	0.9427	6	12922303	A	G	0.6467	1.001	0.984	1.017	0.0006	0.0085	85934	401577	6	12922303	6	12922303	*	rs9381500	D	12922535	rs9381500	A	G	0.6531	-0.0067	0.0017	0.00011	791667	12922535	12922303	6	12922303	6	12922303	*	D	0.0705882	-3.94118
6_12922457_G_A	rs2327621	6	12922457	G	A	0.0003	1	0.984	1.017	0.6464	10	rs2327621	0.9721	6	12922457	A	G	0.6464	1	0.984	1.017	0.0003	0.0085	85934	401577	6	12922457	6	12922457	*	rs2327621	R	12922689	rs2327621	A	G	0.6529	-0.0066	0.0017	0.00013	787063	12922689	12922457	6	12922457	6	12922457	*	R	0.0352941	-3.88235
6_12922925_T_C	rs1014342	6	12922925	T	C	0.0025	1.002	0.986193	1.01937	0.6122	11	rs1014342	0.7608	6	12922925	T	C	0.3878	0.998	0.981	1.014	-0.0025	0.0083	85934	401577	6	12922925	6	12922925	*	rs1014342	Y	12923157	rs1014342	T	C	0.3753	0.0071	0.0017	2.7e-05	790330	12923157	12922925	6	12922925	6	12922925	*	Y	0.301205	4.17647
6_12925704_C_A	rs1953088	6	12925704	C	A	0.0026	1.003	0.986	1.019	0.6121	10	rs1953088	0.7584	6	12925704	A	C	0.6121	1.003	0.986	1.019	0.0026	0.0083	85934	401577	6	12925704	6	12925704	*	rs1953088	M	12925936	rs1953088	A	C	0.6246	-0.0071	0.0017	3.8e-05	779473	12925936	12925704	6	12925704	6	12925704	*	M	0.313253	-4.17647
6_12927312_C_G	rs12526453	6	12927312	C	G	-0.0014	0.999001	0.982318	1.01523	0.3396	6	rs12526453	0.8691	6	12927312	C	G	0.6604	1.001	0.985	1.018	0.0014	0.0085	85934	401577	6	12927312	6	12927312	*	rs12526453	S	12927544	rs12526453	C	G	0.662	-0.0069	0.0017	7.8e-05	794401	12927544	12927312	6	12927312	6	12927312	*	S	-0.164706	-4.05882
6_12927613_T_C	rs4714990	6	12927613	T	C	-0.0029	0.997009	0.981354	1.01317	0.3891	11	rs4714990	0.7288	6	12927613	T	C	0.6109	1.003	0.987	1.019	0.0029	0.0083	85934	401577	6	12927613	6	12927613	*	rs4714990	H	12927845	rs4714990	T	C	0.6221	-0.0069	0.0017	3.5e-05	793218	12927845	12927613	6	12927613	6	12927613	*	H	-0.349398	-4.05882
6_12934070_G_C	rs6458545	6	12934070	G	C	-0.0004	1	0.983	1.016	0.3777	5	rs6458545	0.9584	6	12934070	C	G	0.3777	1	0.983	1.016	-0.0004	0.0084	85934	401577	6	12934070	6	12934070	*	rs6458545	S	12934302	rs6458545	C	G	0.3689	0.0068	0.0017	6.4e-05	792363	12934302	12934070	6	12934070	6	12934070	*	S	-0.047619	4
6_12934455_G_A	rs7739181	6	12934455	G	A	-0.0009	0.999	0.982	1.016	0.3396	10	rs7739181	0.9137	6	12934455	A	G	0.3396	0.999	0.982	1.016	-0.0009	0.0086	85934	401577	6	12934455	6	12934455	*	rs7739181	R	12934687	rs7739181	A	G	0.3389	0.0068	0.0017	8.5e-05	790154	12934687	12934455	6	12934455	6	12934455	*	R	-0.104651	4
6_12942834_A_G	rs13201878	6	12942834	A	G	0.0027	1.00301	0.985222	1.02041	0.2823	11	rs13201878	0.7621	6	12942834	A	G	0.7177	0.997	0.98	1.015	-0.0027	0.0091	85934	401577	6	12942834	6	12942834	*	rs13201878	R	12943066	rs13201878	A	G	0.7298	-0.0089	0.0019	1.8e-06	782762	12943066	12942834	6	12942834	6	12942834	*	R	0.296703	-4.68421
6_12948156_G_A	rs6922782	6	12948156	G	A	0.0017	1.002	0.984	1.019	0.2992	10	rs6922782	0.8474	6	12948156	A	G	0.2992	1.002	0.984	1.019	0.0017	0.0089	85934	401577	6	12948156	6	12948156	*	rs6922782	R	12948388	rs6922782	A	G	0.2816	0.0087	0.0018	2.4e-06	781098	12948388	12948156	6	12948156	6	12948156	*	R	0.191011	4.83333
6_12951346_G_C	rs7775710	6	12951346	G	C	-0.0002	1	0.979	1.021	0.1769	5	rs7775710	0.9827	6	12951346	C	G	0.1769	1	0.979	1.021	-0.0002	0.0108	85934	401577	6	12951346	6	12951346	*	rs7775710	V	12951578	rs7775710	C	G	0.1603	0.0079	0.0022	0.00037	789961	12951578	12951346	6	12951346	6	12951346	*	V	-0.0185185	3.59091
6_12951808_G_A	rs4236091	6	12951808	G	A	-0.0045	0.996	0.979	1.012	0.4094	10	rs4236091	0.5882	6	12951808	A	G	0.4094	0.996	0.979	1.012	-0.0045	0.0083	85934	401577	6	12951808	6	12951808	*	rs4236091	R	12952040	rs4236091	A	G	0.3911	0.0062	0.0017	0.00019	789411	12952040	12951808	6	12951808	6	12951808	*	R	-0.542169	3.64706
6_12959583_T_C	rs13194360	6	12959583	T	C	-0.0016	0.998004	0.977517	1.01937	0.1758	11	rs13194360	0.8785	6	12959583	T	C	0.8242	1.002	0.981	1.023	0.0016	0.0107	85934	401577	6	12959583	6	12959583	*	rs13194360	Y	12959815	rs13194360	T	C	0.8373	-0.0079	0.0022	0.00041	788548	12959815	12959583	6	12959583	6	12959583	*	Y	-0.149533	-3.59091
6_12960988_A_G	rs6906890	6	12960988	A	G	-0.0016	0.998004	0.977517	1.01937	0.1752	11	rs6906890	0.8839	6	12960988	A	G	0.8248	1.002	0.981	1.023	0.0016	0.0107	85934	401577	6	12960988	6	12960988	*	rs6906890	V	12961220	rs6906890	A	G	0.8389	-0.0082	0.0022	0.0002	790976	12961220	12960988	6	12960988	6	12960988	*	V	-0.149533	-3.72727
6_12961440_A_G	rs6458568	6	12961440	A	G	-0.0044	0.996016	0.979432	1.01215	0.4107	11	rs6458568	0.5945	6	12961440	A	G	0.5893	1.004	0.988	1.021	0.0044	0.0082	85934	401577	6	12961440	6	12961440	*	rs6458568	R	12961672	rs6458568	A	G	0.6053	-0.0062	0.0017	0.00019	791456	12961672	12961440	6	12961440	6	12961440	*	R	-0.536585	-3.64706
6_12961690_G_A	rs6899754	6	12961690	G	A	-0.0043	0.996	0.98	1.012	0.4107	10	rs6899754	0.6034	6	12961690	A	G	0.4107	0.996	0.98	1.012	-0.0043	0.0082	85934	401577	6	12961690	6	12961690	*	rs6899754	R	12961922	rs6899754	A	G	0.3946	0.0066	0.0017	9.2e-05	790760	12961922	12961690	6	12961690	6	12961690	*	R	-0.52439	3.88235
6_12963730_G_A	rs4715016	6	12963730	G	A	-0.0045	0.996	0.98	1.012	0.4107	10	rs4715016	0.5881	6	12963730	A	G	0.4107	0.996	0.98	1.012	-0.0045	0.0082	85934	401577	6	12963730	6	12963730	*	rs4715016	R	12963962	rs4715016	A	G	0.3944	0.0065	0.0018	0.00023	688922	12963962	12963730	6	12963730	6	12963730	*	R	-0.54878	3.61111
6_12964614_G_C	rs11757634	6	12964614	G	C	-0.0049	0.995	0.979	1.011	0.4096	5	rs11757634	0.5507	6	12964614	C	G	0.4096	0.995	0.979	1.011	-0.0049	0.0083	85934	401577	6	12964614	6	12964614	*	rs11757634	S	12964846	rs11757634	C	G	0.3943	0.0064	0.0017	0.00011	791908	12964846	12964614	6	12964614	6	12964614	*	S	-0.590361	3.76471
6_12966874_T_C	rs9473120	6	12966874	T	C	-0.0045	0.995025	0.979432	1.01215	0.4109	11	rs9473120	0.5819	6	12966874	T	C	0.5891	1.005	0.988	1.021	0.0045	0.0083	85934	401577	6	12966874	6	12966874	*	rs9473120	Y	12967106	rs9473120	T	C	0.6055	-0.0063	0.0017	0.00016	786578	12967106	12966874	6	12966874	6	12966874	*	Y	-0.542169	-3.70588
6_12967413_G_A	rs4715023	6	12967413	G	A	-0.0054	0.995	0.979	1.011	0.4095	10	rs4715023	0.5125	6	12967413	A	G	0.4095	0.995	0.979	1.011	-0.0054	0.0082	85934	401577	6	12967413	6	12967413	*	rs4715023	R	12967645	rs4715023	A	G	0.3943	0.0068	0.0017	5.8e-05	791792	12967645	12967413	6	12967413	6	12967413	*	R	-0.658537	4
6_12968968_C_T	rs7739717	6	12968968	C	T	-0.0043	0.996	0.98	1.012	0.4107	10	rs7739717	0.6039	6	12968968	T	C	0.4107	0.996	0.98	1.012	-0.0043	0.0083	85934	401577	6	12968968	6	12968968	*	rs7739717	Y	12969200	rs7739717	T	C	0.3945	0.0065	0.0018	0.00022	689934	12969200	12968968	6	12968968	6	12968968	*	Y	-0.518072	3.61111
6_12970833_C_T	rs9463337	6	12970833	C	T	-0.0041	0.996	0.98	1.012	0.4106	10	rs9463337	0.6183	6	12970833	T	C	0.4106	0.996	0.98	1.012	-0.0041	0.0083	85934	401577	6	12970833	6	12970833	*	rs9463337	Y	12971065	rs9463337	T	C	0.3945	0.0062	0.0017	0.00019	793573	12971065	12970833	6	12970833	6	12970833	*	Y	-0.493976	3.64706
6_12974421_C_T	rs12203322	6	12974421	C	T	0.0022	1.002	0.977	1.028	0.1102	10	rs12203322	0.8666	6	12974421	T	C	0.1102	1.002	0.977	1.028	0.0022	0.0132	85934	401577	6	12974421	6	12974421	*	rs12203322	Y	12974653	rs12203322	T	C	0.1121	0.0114	0.0028	4.9e-05	760590	12974653	12974421	6	12974421	6	12974421	*	Y	0.166667	4.07143
6_12976012_A_T	rs4380742	6	12976012	A	T	-0.0051	0.995025	0.978474	1.01112	0.4099	6	rs4380742	0.5362	6	12976012	A	T	0.5901	1.005	0.989	1.022	0.0051	0.0083	85934	401577	6	12976012	6	12976012	*	rs4380742	W	12976244	rs4380742	A	T	0.6061	-0.0062	0.0017	0.00019	789471	12976244	12976012	6	12976012	6	12976012	*	W	-0.614458	-3.64706
6_12977316_A_G	rs7774775	6	12977316	A	G	-0.0047	0.995025	0.979432	1.01215	0.4099	11	rs7774775	0.5681	6	12977316	A	G	0.5901	1.005	0.988	1.021	0.0047	0.0083	85934	401577	6	12977316	6	12977316	*	rs7774775	R	12977548	rs7774775	A	G	0.6062	-0.0063	0.0017	0.00015	794105	12977548	12977316	6	12977316	6	12977316	*	R	-0.566265	-3.70588
6_12980478_G_A	rs7770277	6	12980478	G	A	-0.006	0.994	0.978	1.01	0.4089	10	rs7770277	0.465	6	12980478	A	G	0.4089	0.994	0.978	1.01	-0.006	0.0083	85934	401577	6	12980478	6	12980478	*	rs7770277	R	12980710	rs7770277	A	G	0.3935	0.0067	0.0017	5.1e-05	794762	12980710	12980478	6	12980478	6	12980478	*	R	-0.722892	3.94118
6_12982297_C_T	rs6916268	6	12982297	C	T	-0.0042	0.996	0.98	1.012	0.4099	10	rs6916268	0.6087	6	12982297	T	C	0.4099	0.996	0.98	1.012	-0.0042	0.0083	85934	401577	6	12982297	6	12982297	*	rs6916268	Y	12982529	rs6916268	T	C	0.3939	0.0063	0.0017	0.00014	792759	12982529	12982297	6	12982297	6	12982297	*	Y	-0.506024	3.70588
6_12983272_A_C	rs6901563	6	12983272	A	C	-0.0049	0.995025	0.979432	1.01112	0.4102	11	rs6901563	0.5528	6	12983272	A	C	0.5898	1.005	0.989	1.021	0.0049	0.0082	85934	401577	6	12983272	6	12983272	*	rs6901563	M	12983504	rs6901563	A	C	0.6061	-0.0074	0.0018	4.7e-05	582986	12983504	12983272	6	12983272	6	12983272	*	M	-0.597561	-4.11111
6_12987409_A_G	rs4715043	6	12987409	A	G	-0.0037	0.996016	0.980392	1.01215	0.4298	11	rs4715043	0.6525	6	12987409	A	G	0.5702	1.004	0.988	1.02	0.0037	0.0082	85934	401577	6	12987409	6	12987409	*	rs4715043	R	12987641	rs4715043	A	G	0.5822	-0.0059	0.0016	0.00031	793772	12987641	12987409	6	12987409	6	12987409	*	R	-0.45122	-3.6875
6_12996262_C_G	rs11963982	6	12996262	C	G	-0.0027	0.997009	0.981354	1.01317	0.4323	6	rs11963982	0.7392	6	12996262	C	G	0.5677	1.003	0.987	1.019	0.0027	0.0082	85934	401577	6	12996262	6	12996262	*	rs11963982	S	12996494	rs11963982	C	G	0.5813	-0.0059	0.0017	0.00039	787595	12996494	12996262	6	12996262	6	12996262	*	S	-0.329268	-3.47059
6_13022496_G_A	rs9381634	6	13022496	G	A	0.006	1.006	0.988	1.025	0.2617	10	rs9381634	0.5211	6	13022496	A	G	0.2617	1.006	0.988	1.025	0.006	0.0094	85934	401577	6	13022496	6	13022496	*	rs9381634	R	13022728	rs9381634	A	G	0.2791	-0.0115	0.0019	1.5e-09	767716	13022728	13022496	6	13022496	6	13022496	*	R	0.638298	-6.05263
6_13111009_G_A	rs9349459	6	13111009	G	A	-0.0002	1	0.982	1.018	0.2936	10	rs9349459	0.9809	6	13111009	A	G	0.2936	1	0.982	1.018	-0.0002	0.0091	85934	401577	6	13111009	6	13111009	*	rs9349459	R	13111241	rs9349459	A	G	0.3146	-0.0091	0.0018	6.6e-07	768846	13111241	13111009	6	13111009	6	13111009	*	R	-0.021978	-5.05556
6_13135108_A_G	rs6925345	6	13135108	A	G	0.0011	1.001	0.984252	1.01833	0.3189	11	rs6925345	0.8978	6	13135108	A	G	0.6811	0.999	0.982	1.016	-0.0011	0.0088	85934	401577	6	13135108	6	13135108	*	rs6925345	R	13135340	rs6925345	A	G	0.679	-0.0066	0.0019	0.00046	686717	13135340	13135108	6	13135108	6	13135108	*	R	0.125	-3.47368
6_13161963_G_A	rs16869294	6	13161963	G	A	-0.0088	0.991	0.974	1.009	0.286	10	rs16869294	0.331	6	13161963	A	G	0.286	0.991	0.974	1.009	-0.0088	0.009	85934	401577	6	13161963	6	13161963	*	rs16869294	R	13162195	rs16869294	A	G	0.2984	-0.0113	0.0018	5e-10	788847	13162195	13161963	6	13161963	6	13161963	*	R	-0.977778	-6.27778
6_13166109_G_A	rs9395495	6	13166109	G	A	0.0023	1.002	0.986	1.019	0.6051	10	rs9395495	0.7793	6	13166109	A	G	0.6051	1.002	0.986	1.019	0.0023	0.0083	85934	401577	6	13166109	6	13166109	*	rs9395495	R	13166341	rs9395495	A	G	0.6194	-0.0072	0.0018	4.6e-05	685549	13166341	13166109	6	13166109	6	13166109	*	R	0.277108	-4
6_13167463_T_C	rs4715132	6	13167463	T	C	-0.0093	0.99108	0.97371	1.00806	0.2857	11	rs4715132	0.3002	6	13167463	T	C	0.7143	1.009	0.992	1.027	0.0093	0.009	85934	401577	6	13167463	6	13167463	*	rs4715132	Y	13167695	rs4715132	T	C	0.7018	0.011	0.0018	1.3e-09	792768	13167695	13167463	6	13167463	6	13167463	*	Y	-1.03333	6.11111
6_13168072_T_G	rs12195007	6	13168072	T	G	0.0326	1.03306	0.976562	1.0929	0.0219	11	rs12195007	0.2602	6	13168072	T	G	0.9781	0.968	0.915	1.024	-0.0326	0.0289	85665	400902	6	13168072	6	13168072	*	rs12195007	K	13168304	rs12195007	T	G	0.97328	-0.0204	0.0056	0.00025	749170	13168304	13168072	6	13168072	6	13168072	*	K	1.12803	-3.64286
6_13168303_A_G	rs9395497	6	13168303	A	G	-0.0091	0.99108	0.97371	1.00908	0.2867	11	rs9395497	0.3141	6	13168303	A	G	0.7133	1.009	0.991	1.027	0.0091	0.009	85934	401577	6	13168303	6	13168303	*	rs9395497	R	13168535	rs9395497	A	G	0.7023	0.0108	0.0018	1.4e-09	792657	13168535	13168303	6	13168303	6	13168303	*	R	-1.01111	6
6_13170402_T_C	rs9357620	6	13170402	T	C	-0.0103	0.990099	0.972763	1.00705	0.2876	11	rs9357620	0.2525	6	13170402	T	C	0.7124	1.01	0.993	1.028	0.0103	0.009	85934	401577	6	13170402	6	13170402	*	rs9357620	Y	13170634	rs9357620	T	C	0.7021	0.0112	0.0019	2.7e-09	690545	13170634	13170402	6	13170402	6	13170402	*	Y	-1.14444	5.89474
6_13171047_G_A	rs10456623	6	13171047	G	A	0.0078	1.008	0.986	1.03	0.1609	10	rs10456623	0.4832	6	13171047	A	G	0.1609	1.008	0.986	1.03	0.0078	0.0111	85934	401577	6	13171047	6	13171047	*	rs10456623	R	13171279	rs10456623	A	G	0.1582	0.0115	0.0023	5.1e-07	789791	13171279	13171047	6	13171047	6	13171047	*	R	0.702703	5
6_13172915_G_A	rs9349494	6	13172915	G	A	-0.0101	0.99	0.973	1.008	0.2856	10	rs9349494	0.2625	6	13172915	A	G	0.2856	0.99	0.973	1.008	-0.0101	0.009	85934	401577	6	13172915	6	13172915	*	rs9349494	V	13173147	rs9349494	A	G	0.299	-0.0109	0.0018	9.8e-10	794803	13173147	13172915	6	13172915	6	13172915	*	V	-1.12222	-6.05556
6_13173601_G_A	rs1223552	6	13173601	G	A	-0.011	0.989	0.973	1.005	0.4987	10	rs1223552	0.1768	6	13173601	A	G	0.4987	0.989	0.973	1.005	-0.011	0.0081	85934	401577	6	13173601	6	13173601	*	rs1223552	R	13173833	rs1223552	A	G	0.5044	-0.0082	0.0016	6.5e-07	793767	13173833	13173601	6	13173601	6	13173601	*	R	-1.35802	-5.125
6_13175676_A_G	rs12525914	6	13175676	A	G	-0.0132	0.987167	0.968992	1.00503	0.267	11	rs12525914	0.1529	6	13175676	A	G	0.733	1.013	0.995	1.032	0.0132	0.0092	85934	401577	6	13175676	6	13175676	*	rs12525914	R	13175908	rs12525914	A	G	0.725	0.0119	0.0018	8.8e-11	792938	13175908	13175676	6	13175676	6	13175676	*	R	-1.43478	6.61111
6_13177837_T_C	rs12527257	6	13177837	T	C	-0.0105	0.98912	0.971817	1.00705	0.2863	11	rs12527257	0.2442	6	13177837	T	C	0.7137	1.011	0.993	1.029	0.0105	0.009	85934	401577	6	13177837	6	13177837	*	rs12527257	Y	13178069	rs12527257	T	C	0.7021	0.0118	0.0019	4.8e-10	692125	13178069	13177837	6	13177837	6	13177837	*	Y	-1.16667	6.21053
6_13178027_G_A	rs9463511	6	13178027	G	A	-0.0066	0.993	0.976	1.011	0.2939	10	rs9463511	0.4597	6	13178027	A	G	0.2939	0.993	0.976	1.011	-0.0066	0.0089	85934	401577	6	13178027	6	13178027	*	rs9463511	R	13178259	rs9463511	A	G	0.3035	-0.0124	0.0019	5e-11	692028	13178259	13178027	6	13178027	6	13178027	*	R	-0.741573	-6.52632
6_13178158_A_G	rs16873682	6	13178158	A	G	-0.0102	0.990099	0.972763	1.00705	0.2863	11	rs16873682	0.257	6	13178158	A	G	0.7137	1.01	0.993	1.028	0.0102	0.009	85934	401577	6	13178158	6	13178158	*	rs16873682	R	13178390	rs16873682	A	G	0.7021	0.0112	0.0018	4.6e-10	795147	13178390	13178158	6	13178158	6	13178158	*	R	-1.13333	6.22222
6_13178378_A_G	rs4097413	6	13178378	A	G	-0.0102	0.990099	0.972763	1.00705	0.2864	11	rs4097413	0.2568	6	13178378	A	G	0.7136	1.01	0.993	1.028	0.0102	0.009	85934	401577	6	13178378	6	13178378	*	rs4097413	R	13178610	rs4097413	A	G	0.7021	0.0118	0.0019	5.3e-10	692323	13178610	13178378	6	13178378	6	13178378	*	R	-1.13333	6.21053
6_13179388_C_T	rs6924931	6	13179388	C	T	0.0066	1.007	0.985	1.029	0.1608	10	rs6924931	0.5529	6	13179388	T	C	0.1608	1.007	0.985	1.029	0.0066	0.0111	85934	401577	6	13179388	6	13179388	*	rs6924931	Y	13179620	rs6924931	T	C	0.1566	0.0117	0.0023	3.5e-07	790370	13179620	13179388	6	13179388	6	13179388	*	Y	0.594595	5.08696
6_13179810_T_C	rs1223556	6	13179810	T	C	0.0064	1.00604	0.985222	1.02881	0.1619	11	rs1223556	0.5657	6	13179810	T	C	0.8381	0.994	0.972	1.015	-0.0064	0.0111	85934	401577	6	13179810	6	13179810	*	rs1223556	Y	13180042	rs1223556	T	C	0.8421	-0.0118	0.0023	2.1e-07	790411	13180042	13179810	6	13179810	6	13179810	*	Y	0.576577	-5.13043
6_13180222_T_C	rs11757278	6	13180222	T	C	-0.0065	0.993049	0.976562	1.01112	0.3038	11	rs11757278	0.4658	6	13180222	T	C	0.6962	1.007	0.989	1.024	0.0065	0.0088	85934	401577	6	13180222	6	13180222	*	rs11757278	Y	13180454	rs11757278	T	C	0.6861	0.0125	0.0019	2.1e-11	691729	13180454	13180222	6	13180222	6	13180222	*	Y	-0.738636	6.57895
6_13180892_G_T	rs1150611	6	13180892	G	T	0.0067	1.007	0.985	1.029	0.1619	10	rs1150611	0.5488	6	13180892	T	G	0.1619	1.007	0.985	1.029	0.0067	0.0111	85934	401577	6	13180892	6	13180892	*	rs1150611	K	13181124	rs1150611	T	G	0.1577	0.0119	0.0023	1.8e-07	790343	13181124	13180892	6	13180892	6	13180892	*	K	0.603604	5.17391
6_13181181_C_T	rs1150610	6	13181181	C	T	0.0066	1.007	0.985	1.029	0.1618	10	rs1150610	0.5547	6	13181181	T	C	0.1618	1.007	0.985	1.029	0.0066	0.0111	85934	401577	6	13181181	6	13181181	*	rs1150610	Y	13181413	rs1150610	T	C	0.1573	0.0119	0.0023	1.8e-07	790426	13181413	13181181	6	13181181	6	13181181	*	Y	0.594595	5.17391
6_13181885_G_C	rs9381809	6	13181885	G	C	-0.0106	0.989	0.972	1.007	0.2857	5	rs9381809	0.2372	6	13181885	C	G	0.2857	0.989	0.972	1.007	-0.0106	0.009	85934	401577	6	13181885	6	13181885	*	rs9381809	S	13182117	rs9381809	C	G	0.2979	-0.0116	0.0019	9.6e-10	691921	13182117	13181885	6	13181885	6	13181885	*	S	-1.17778	-6.10526
6_13182269_A_G	rs1150609	6	13182269	A	G	0.0062	1.00604	0.984252	1.02881	0.1619	11	rs1150609	0.5749	6	13182269	A	G	0.8381	0.994	0.972	1.016	-0.0062	0.0111	85934	401577	6	13182269	6	13182269	*	rs1150609	R	13182501	rs1150609	A	G	0.843	-0.0118	0.0023	2.6e-07	790331	13182501	13182269	6	13182269	6	13182269	*	R	0.558559	-5.13043
6_13182453_G_T	rs3778646	6	13182453	G	T	-0.0103	0.99	0.972	1.007	0.2856	10	rs3778646	0.2527	6	13182453	T	G	0.2856	0.99	0.972	1.007	-0.0103	0.009	85934	401577	6	13182453	6	13182453	*	rs3778646	K	13182685	rs3778646	T	G	0.2978	-0.0115	0.0019	1.1e-09	691880	13182685	13182453	6	13182453	6	13182453	*	K	-1.14444	-6.05263
6_13182763_G_A	rs3823445	6	13182763	G	A	-0.0079	0.992	0.975	1.01	0.2916	10	rs3823445	0.3781	6	13182763	A	G	0.2916	0.992	0.975	1.01	-0.0079	0.009	85934	401577	6	13182763	6	13182763	*	rs3823445	R	13182995	rs3823445	A	G	0.3041	-0.0119	0.0018	3.7e-11	794158	13182995	13182763	6	13182763	6	13182763	*	R	-0.877778	-6.61111
6_13182889_T_C	rs9381810	6	13182889	T	C	-0.008	0.992063	0.974659	1.0101	0.2914	11	rs9381810	0.3708	6	13182889	T	C	0.7086	1.008	0.99	1.026	0.008	0.009	85934	401577	6	13182889	6	13182889	*	rs9381810	Y	13183121	rs9381810	T	C	0.6968	0.0122	0.0019	8.6e-11	691702	13183121	13182889	6	13182889	6	13182889	*	Y	-0.888889	6.42105
6_13183291_C_T	rs9395520	6	13183291	C	T	-0.0069	0.993	0.976	1.01	0.3039	10	rs9395520	0.4358	6	13183291	T	C	0.3039	0.993	0.976	1.01	-0.0069	0.0088	85934	401577	6	13183291	6	13183291	*	rs9395520	Y	13183523	rs9395520	T	C	0.3159	-0.012	0.0018	1.1e-11	793958	13183523	13183291	6	13183291	6	13183291	*	Y	-0.784091	-6.66667
6_13183766_A_G	rs9381812	6	13183766	A	G	-0.0079	0.992063	0.974659	1.0101	0.2915	11	rs9381812	0.3797	6	13183766	A	G	0.7085	1.008	0.99	1.026	0.0079	0.009	85934	401577	6	13183766	6	13183766	*	rs9381812	R	13183998	rs9381812	A	G	0.6967	0.0123	0.0019	8.1e-11	691665	13183998	13183766	6	13183766	6	13183766	*	R	-0.877778	6.47368
6_13187889_G_A	rs10948523	6	13187889	G	A	0.0083	1.008	0.987	1.031	0.1612	10	rs10948523	0.453	6	13187889	A	G	0.1612	1.008	0.987	1.031	0.0083	0.0111	85934	401577	6	13187889	6	13187889	*	rs10948523	R	13188121	rs10948523	A	G	0.157	0.0119	0.0023	2.3e-07	789756	13188121	13187889	6	13187889	6	13187889	*	R	0.747748	5.17391
6_13188261_A_G	rs10948524	6	13188261	A	G	-0.0071	0.993049	0.97561	1.0101	0.2927	11	rs10948524	0.4253	6	13188261	A	G	0.7073	1.007	0.99	1.025	0.0071	0.0089	85934	401577	6	13188261	6	13188261	*	rs10948524	R	13188493	rs10948524	A	G	0.6967	0.0118	0.0018	3.1e-11	794387	13188493	13188261	6	13188261	6	13188261	*	R	-0.797753	6.55556
6_13189043_T_C	rs9367368	6	13189043	T	C	-0.0069	0.993049	0.97561	1.01112	0.2925	11	rs9367368	0.4424	6	13189043	T	C	0.7075	1.007	0.989	1.025	0.0069	0.009	85934	401577	6	13189043	6	13189043	*	rs9367368	Y	13189275	rs9367368	T	C	0.6967	0.0121	0.0018	1e-11	786723	13189275	13189043	6	13189043	6	13189043	*	Y	-0.766667	6.72222
6_13209156_T_A	rs1150615	6	13209156	T	A	0.0053	1.005	0.97	1.042	0.0617	5	rs1150615	0.7698	6	13209156	A	T	0.0617	1.005	0.97	1.042	0.0053	0.0182	85934	401577	6	13209156	6	13209156	*	rs1150615	W	13209388	rs1150615	A	T	0.06297	-0.0161	0.0039	4.4e-05	724238	13209388	13209156	6	13209156	6	13209156	*	W	0.291209	-4.12821
6_13716535_T_A	rs4715512	6	13716535	T	A	0.0013	1.001	0.983	1.02	0.2595	5	rs4715512	0.891	6	13716535	A	T	0.2595	1.001	0.983	1.02	0.0013	0.0093	85934	401577	6	13716535	6	13716535	*	rs4715512	W	13716767	rs4715512	A	T	0.2778	0.0076	0.0019	9.5e-05	690799	13716767	13716535	6	13716535	6	13716535	*	W	0.139785	4
6_13741383_G_A	rs4712100	6	13741383	G	A	0.0026	1.003	0.985	1.021	0.2759	10	rs4712100	0.7726	6	13741383	A	G	0.2759	1.003	0.985	1.021	0.0026	0.0091	85934	401577	6	13741383	6	13741383	*	rs4712100	R	13741615	rs4712100	A	G	0.2969	0.0071	0.0019	0.00019	690325	13741615	13741383	6	13741383	6	13741383	*	R	0.285714	3.73684
6_13744832_C_T	rs6459077	6	13744832	C	T	0.0028	1.003	0.985	1.021	0.2729	10	rs6459077	0.7569	6	13744832	T	C	0.2729	1.003	0.985	1.021	0.0028	0.0092	85934	401577	6	13744832	6	13744832	*	rs6459077	Y	13745064	rs6459077	T	C	0.2958	0.0073	0.0019	0.00014	690733	13745064	13744832	6	13744832	6	13744832	*	Y	0.304348	3.84211
6_13745874_C_T	rs9475276	6	13745874	C	T	0.002	1.002	0.984	1.02	0.2737	10	rs9475276	0.828	6	13745874	T	C	0.2737	1.002	0.984	1.02	0.002	0.0092	85934	401577	6	13745874	6	13745874	*	rs9475276	Y	13746106	rs9475276	T	C	0.3069	0.0073	0.0019	0.00012	690560	13746106	13745874	6	13745874	6	13745874	*	Y	0.217391	3.84211
6_13747410_G_C	rs17213683	6	13747410	G	C	0.0036	1.004	0.986	1.022	0.2721	5	rs17213683	0.6974	6	13747410	C	G	0.2721	1.004	0.986	1.022	0.0036	0.0092	85934	401577	6	13747410	6	13747410	*	rs17213683	S	13747642	rs17213683	C	G	0.2957	0.0069	0.0019	0.0003	690237	13747642	13747410	6	13747410	6	13747410	*	S	0.391304	3.63158
6_13747761_C_T	rs9464241	6	13747761	C	T	0.0123	1.012	0.995	1.03	0.3512	10	rs9464241	0.1531	6	13747761	T	C	0.3512	1.012	0.995	1.03	0.0123	0.0086	85934	401577	6	13747761	6	13747761	*	rs9464241	Y	13747993	rs9464241	T	C	0.3667	0.0065	0.0018	0.00033	687506	13747993	13747761	6	13747761	6	13747761	*	Y	1.43023	3.61111
6_13748870_T_C	rs411164	6	13748870	T	C	0.0119	1.01215	0.995025	1.02881	0.3515	11	rs411164	0.1664	6	13748870	T	C	0.6485	0.988	0.972	1.005	-0.0119	0.0086	85934	401577	6	13748870	6	13748870	*	rs411164	Y	13749102	rs411164	T	C	0.6321	-0.0067	0.0018	0.00024	680128	13749102	13748870	6	13748870	6	13748870	*	Y	1.38372	-3.72222
6_13751315_A_G	rs365178	6	13751315	A	G	0.0115	1.01112	0.995025	1.02881	0.378	11	rs365178	0.1737	6	13751315	A	G	0.622	0.989	0.972	1.005	-0.0115	0.0085	85934	401577	6	13751315	6	13751315	*	rs365178	R	13751547	rs365178	A	G	0.6066	-0.0063	0.0018	0.00042	686819	13751547	13751315	6	13751315	6	13751315	*	R	1.35294	-3.5
6_13751500_G_T	rs7760689	6	13751500	G	T	0.0019	1.002	0.984	1.02	0.2948	10	rs7760689	0.8346	6	13751500	T	G	0.2948	1.002	0.984	1.02	0.0019	0.009	85934	401577	6	13751500	6	13751500	*	rs7760689	K	13751732	rs7760689	T	G	0.3189	0.007	0.0019	0.00019	692288	13751732	13751500	6	13751500	6	13751500	*	K	0.211111	3.68421
6_14129385_C_T	rs11758033	6	14129385	C	T	-0.0012	0.999	0.977	1.021	0.1533	10	rs11758033	0.9144	6	14129385	T	C	0.1533	0.999	0.977	1.021	-0.0012	0.0114	85934	401577	6	14129385	6	14129385	*	rs11758033	Y	14129616	rs11758033	T	C	0.1451	-0.0087	0.0025	0.00045	686208	14129616	14129385	6	14129385	6	14129385	*	Y	-0.105263	-3.48
6_14164974_T_C	rs853343	6	14164974	T	C	-0.0114	0.98912	0.970874	1.00705	0.7443	11	rs853343	0.2264	6	14164974	T	C	0.2557	1.011	0.993	1.03	0.0114	0.0094	85934	401577	6	14164974	6	14164974	*	rs853343	Y	14165205	rs853343	T	C	0.2413	-0.0083	0.0021	5.9e-05	680692	14165205	14164974	6	14164974	6	14164974	*	Y	-1.21277	-3.95238
6_14169900_G_C	rs853353	6	14169900	G	C	-0.0109	0.989	0.971	1.008	0.7435	5	rs853353	0.2478	6	14169900	C	G	0.7435	0.989	0.971	1.008	-0.0109	0.0094	85934	401577	6	14169900	6	14169900	*	rs853353	S	14170131	rs853353	C	G	0.7601	0.0083	0.0021	5.7e-05	678990	14170131	14169900	6	14169900	6	14169900	*	S	-1.15957	3.95238
6_14174872_A_G	rs853376	6	14174872	A	G	-0.0112	0.98912	0.970874	1.00705	0.743	11	rs853376	0.2333	6	14174872	A	G	0.257	1.011	0.993	1.03	0.0112	0.0094	85934	401577	6	14174872	6	14174872	*	rs853376	R	14175103	rs853376	A	G	0.2397	-0.0081	0.0021	8e-05	678487	14175103	14174872	6	14174872	6	14174872	*	R	-1.19149	-3.85714
6_14175173_A_G	rs853377	6	14175173	A	G	-0.0115	0.988142	0.970874	1.00705	0.7452	11	rs853377	0.2183	6	14175173	A	G	0.2548	1.012	0.993	1.03	0.0115	0.0094	85934	401577	6	14175173	6	14175173	*	rs853377	V	14175404	rs853377	A	G	0.2395	-0.0083	0.0021	5.8e-05	678406	14175404	14175173	6	14175173	6	14175173	*	V	-1.2234	-3.95238
6_14514800_T_C	rs1124456	6	14514800	T	C	-0.0143	0.986193	0.968992	1.00301	0.3265	11	rs1124456	0.09947	6	14514800	T	C	0.6735	1.014	0.997	1.032	0.0143	0.0087	85934	401577	6	14514800	6	14514800	*	rs1124456	Y	14515031	rs1124456	T	C	0.6624	0.0078	0.0018	2.4e-05	679793	14515031	14514800	6	14514800	6	14514800	*	Y	-1.64368	4.33333
6_14514937_A_G	rs2179093	6	14514937	A	G	-0.0108	0.98912	0.972763	1.00604	0.3385	11	rs2179093	0.2111	6	14514937	A	G	0.6615	1.011	0.994	1.028	0.0108	0.0086	85934	401577	6	14514937	6	14514937	*	rs2179093	R	14515168	rs2179093	A	G	0.6559	0.0068	0.0018	0.00019	680176	14515168	14514937	6	14514937	6	14514937	*	R	-1.25581	3.77778
6_14514961_C_T	rs1124457	6	14514961	C	T	-0.0105	0.99	0.973	1.006	0.3375	10	rs1124457	0.2244	6	14514961	T	C	0.3375	0.99	0.973	1.006	-0.0105	0.0086	85934	401577	6	14514961	6	14514961	*	rs1124457	Y	14515192	rs1124457	T	C	0.3441	-0.0067	0.0018	0.00025	680192	14515192	14514961	6	14514961	6	14514961	*	Y	-1.22093	-3.72222
6_14515293_G_A	rs6415184	6	14515293	G	A	-0.011	0.989	0.972	1.006	0.3351	10	rs6415184	0.2044	6	14515293	A	G	0.3351	0.989	0.972	1.006	-0.011	0.0087	85934	401577	6	14515293	6	14515293	*	rs6415184	R	14515524	rs6415184	A	G	0.3427	-0.0068	0.0018	0.0002	680344	14515524	14515293	6	14515293	6	14515293	*	R	-1.26437	-3.77778
6_14535858_C_A	rs9396503	6	14535858	C	A	-0.014	0.986	0.97	1.003	0.3497	10	rs9396503	0.1022	6	14535858	A	C	0.3497	0.986	0.97	1.003	-0.014	0.0086	85934	401577	6	14535858	6	14535858	*	rs9396503	M	14536089	rs9396503	A	C	0.3552	-0.0066	0.0018	0.00024	682148	14536089	14535858	6	14535858	6	14535858	*	M	-1.62791	-3.66667
6_14539660_C_G	rs9349945	6	14539660	C	G	-0.0055	0.994036	0.960615	1.02881	0.0577	6	rs9349945	0.7523	6	14539660	C	G	0.9423	1.006	0.972	1.041	0.0055	0.0175	85934	401577	6	14539660	6	14539660	*	rs9349945	V	14539891	rs9349945	C	G	0.93575	0.0137	0.0037	0.00025	691906	14539891	14539660	6	14539660	6	14539660	*	V	-0.314286	3.7027
6_14542502_T_C	rs1014964	6	14542502	T	C	-0.0151	0.985222	0.968992	1.001	0.3886	11	rs1014964	0.07274	6	14542502	T	C	0.6114	1.015	0.999	1.032	0.0151	0.0084	85934	401577	6	14542502	6	14542502	*	rs1014964	Y	14542733	rs1014964	T	C	0.6036	0.0072	0.0018	5.1e-05	685420	14542733	14542502	6	14542502	6	14542502	*	Y	-1.79762	4
6_14549554_G_C	rs16875127	6	14549554	G	C	-0.0031	0.997	0.963	1.032	0.0576	5	rs16875127	0.8613	6	14549554	C	G	0.0576	0.997	0.963	1.032	-0.0031	0.0175	85934	401577	6	14549554	6	14549554	*	rs16875127	S	14549785	rs16875127	C	G	0.06531	-0.0135	0.0037	0.00031	692174	14549785	14549554	6	14549554	6	14549554	*	S	-0.177143	-3.64865
6_14550562_G_A	rs1001539	6	14550562	G	A	-0.0023	0.998	0.964	1.033	0.0575	10	rs1001539	0.8945	6	14550562	A	G	0.0575	0.998	0.964	1.033	-0.0023	0.0175	85934	401577	6	14550562	6	14550562	*	rs1001539	R	14550793	rs1001539	A	G	0.06536	-0.0131	0.0038	0.0005	684705	14550793	14550562	6	14550562	6	14550562	*	R	-0.131429	-3.44737
6_14553278_A_G	rs1267479	6	14553278	A	G	-0.0132	0.987167	0.970874	1.00301	0.3933	11	rs1267479	0.1138	6	14553278	A	G	0.6067	1.013	0.997	1.03	0.0132	0.0084	85934	401577	6	14553278	6	14553278	*	rs1267479	R	14553509	rs1267479	A	G	0.6038	0.0062	0.0018	0.00046	687409	14553509	14553278	6	14553278	6	14553278	*	R	-1.57143	3.44444
6_14556683_T_C	rs1891283	6	14556683	T	C	-0.0032	0.997009	0.963391	1.03199	0.0576	11	rs1891283	0.8563	6	14556683	T	C	0.9424	1.003	0.969	1.038	0.0032	0.0175	85934	401577	6	14556683	6	14556683	*	rs1891283	Y	14556914	rs1891283	T	C	0.93551	0.0133	0.0037	0.00038	692199	14556914	14556683	6	14556683	6	14556683	*	Y	-0.182857	3.59459
6_14558894_C_T	rs9349946	6	14558894	C	T	0.001	1.001	0.969	1.035	0.0632	10	rs9349946	0.9507	6	14558894	T	C	0.0632	1.001	0.969	1.035	0.001	0.0168	85934	401577	6	14558894	6	14558894	*	rs9349946	Y	14559125	rs9349946	T	C	0.06764	-0.0129	0.0036	0.0004	691556	14559125	14558894	6	14558894	6	14558894	*	Y	0.0595238	-3.58333
6_14559194_T_A	rs1984253	6	14559194	T	A	-0.004	0.996	0.962	1.031	0.0576	5	rs1984253	0.8167	6	14559194	A	T	0.0576	0.996	0.962	1.031	-0.004	0.0175	85934	401577	6	14559194	6	14559194	*	rs1984253	W	14559425	rs1984253	A	T	0.06443	-0.0136	0.0037	0.00026	692313	14559425	14559194	6	14559194	6	14559194	*	W	-0.228571	-3.67568
6_14559669_G_C	rs9396509	6	14559669	G	C	-0.0042	0.996	0.962	1.031	0.0576	5	rs9396509	0.8111	6	14559669	C	G	0.0576	0.996	0.962	1.031	-0.0042	0.0175	85934	401577	6	14559669	6	14559669	*	rs9396509	S	14559900	rs9396509	C	G	0.06443	-0.0135	0.0037	0.00029	692315	14559900	14559669	6	14559669	6	14559669	*	S	-0.24	-3.64865
6_14560684_G_A	rs9370754	6	14560684	G	A	-0.0039	0.996	0.963	1.031	0.0579	10	rs9370754	0.8211	6	14560684	A	G	0.0579	0.996	0.963	1.031	-0.0039	0.0174	85934	401577	6	14560684	6	14560684	*	rs9370754	R	14560915	rs9370754	A	G	0.06449	-0.0135	0.0037	0.0003	692259	14560915	14560684	6	14560684	6	14560684	*	R	-0.224138	-3.64865
6_14562513_C_T	rs9349950	6	14562513	C	T	-0.0023	0.998	0.964	1.032	0.0577	10	rs9349950	0.8948	6	14562513	T	C	0.0577	0.998	0.964	1.032	-0.0023	0.0174	85934	401577	6	14562513	6	14562513	*	rs9349950	Y	14562744	rs9349950	T	C	0.06455	-0.0135	0.0037	0.00031	692143	14562744	14562513	6	14562513	6	14562513	*	Y	-0.132184	-3.64865
6_14562678_A_G	rs9367843	6	14562678	A	G	-0.0023	0.998004	0.96432	1.03199	0.0577	11	rs9367843	0.8937	6	14562678	A	G	0.9423	1.002	0.969	1.037	0.0023	0.0174	85934	401577	6	14562678	6	14562678	*	rs9367843	R	14562909	rs9367843	A	G	0.93545	0.0135	0.0037	0.0003	692133	14562909	14562678	6	14562678	6	14562678	*	R	-0.132184	3.64865
6_14563955_T_G	rs6906503	6	14563955	T	G	-0.0023	0.998004	0.96432	1.03199	0.0577	11	rs6906503	0.8972	6	14563955	T	G	0.9423	1.002	0.969	1.037	0.0023	0.0174	85934	401577	6	14563955	6	14563955	*	rs6906503	K	14564186	rs6906503	T	G	0.93545	0.0132	0.0037	0.00042	691824	14564186	14563955	6	14563955	6	14563955	*	K	-0.132184	3.56757
6_14563965_A_G	rs6901847	6	14563965	A	G	-0.0016	0.998004	0.965251	1.03306	0.0577	11	rs6901847	0.9269	6	14563965	A	G	0.9423	1.002	0.968	1.036	0.0016	0.0174	85934	401577	6	14563965	6	14563965	*	rs6901847	R	14564196	rs6901847	A	G	0.93504	0.0134	0.0037	0.00033	691824	14564196	14563965	6	14563965	6	14563965	*	R	-0.091954	3.62162
6_14564015_C_T	rs6922613	6	14564015	C	T	-0.0023	0.998	0.964	1.032	0.0577	10	rs6922613	0.8971	6	14564015	T	C	0.0577	0.998	0.964	1.032	-0.0023	0.0174	85934	401577	6	14564015	6	14564015	*	rs6922613	Y	14564246	rs6922613	T	C	0.06455	-0.0135	0.0037	0.0003	691825	14564246	14564015	6	14564015	6	14564015	*	Y	-0.132184	-3.64865
6_14564131_C_T	rs6922934	6	14564131	C	T	-0.002	0.998	0.965	1.033	0.0577	10	rs6922934	0.9099	6	14564131	T	C	0.0577	0.998	0.965	1.033	-0.002	0.0174	85934	401577	6	14564131	6	14564131	*	rs6922934	Y	14564362	rs6922934	T	C	0.06455	-0.0137	0.0037	0.00024	691575	14564362	14564131	6	14564131	6	14564131	*	Y	-0.114943	-3.7027
6_14564417_G_A	rs6922038	6	14564417	G	A	-0.0022	0.998	0.964	1.032	0.0577	10	rs6922038	0.9014	6	14564417	A	G	0.0577	0.998	0.964	1.032	-0.0022	0.0174	85934	401577	6	14564417	6	14564417	*	rs6922038	R	14564648	rs6922038	A	G	0.06519	-0.0133	0.0037	0.00037	691802	14564648	14564417	6	14564417	6	14564417	*	R	-0.126437	-3.59459
6_14565207_T_C	rs9396514	6	14565207	T	C	-0.0019	0.998004	0.96432	1.03306	0.0579	11	rs9396514	0.913	6	14565207	T	C	0.9421	1.002	0.968	1.037	0.0019	0.0174	85934	401577	6	14565207	6	14565207	*	rs9396514	Y	14565438	rs9396514	T	C	0.93504	0.013	0.0037	0.00046	691783	14565438	14565207	6	14565207	6	14565207	*	Y	-0.109195	3.51351
6_14565671_A_T	rs9396515	6	14565671	A	T	-0.0023	0.998004	0.96432	1.03199	0.0578	6	rs9396515	0.8968	6	14565671	A	T	0.9422	1.002	0.969	1.037	0.0023	0.0174	85934	401577	6	14565671	6	14565671	*	rs9396515	W	14565902	rs9396515	A	T	0.93551	0.0135	0.0037	0.00029	691564	14565902	14565671	6	14565671	6	14565671	*	W	-0.132184	3.64865
6_14565841_G_T	rs9370756	6	14565841	G	T	-0.0022	0.998	0.964	1.032	0.0578	10	rs9370756	0.8997	6	14565841	T	G	0.0578	0.998	0.964	1.032	-0.0022	0.0174	85934	401577	6	14565841	6	14565841	*	rs9370756	K	14566072	rs9370756	T	G	0.06449	-0.0135	0.0037	0.00029	691732	14566072	14565841	6	14565841	6	14565841	*	K	-0.126437	-3.64865
6_14565855_A_G	rs9396516	6	14565855	A	G	-0.0023	0.998004	0.96432	1.03199	0.0577	11	rs9396516	0.8958	6	14565855	A	G	0.9423	1.002	0.969	1.037	0.0023	0.0174	85934	401577	6	14565855	6	14565855	*	rs9396516	R	14566086	rs9396516	A	G	0.93551	0.0136	0.0037	0.00028	691677	14566086	14565855	6	14565855	6	14565855	*	R	-0.132184	3.67568
6_14566042_T_C	rs9396517	6	14566042	T	C	-0.0026	0.997009	0.96432	1.03199	0.0578	11	rs9396517	0.8796	6	14566042	T	C	0.9422	1.003	0.969	1.037	0.0026	0.0174	85934	401577	6	14566042	6	14566042	*	rs9396517	Y	14566273	rs9396517	T	C	0.93551	0.0131	0.0037	0.00042	691750	14566273	14566042	6	14566042	6	14566042	*	Y	-0.149425	3.54054
6_14566197_G_A	rs9370757	6	14566197	G	A	-0.0029	0.997	0.964	1.032	0.0579	10	rs9370757	0.8666	6	14566197	A	G	0.0579	0.997	0.964	1.032	-0.0029	0.0174	85934	401577	6	14566197	6	14566197	*	rs9370757	R	14566428	rs9370757	A	G	0.06449	-0.0131	0.0037	0.00041	691790	14566428	14566197	6	14566197	6	14566197	*	R	-0.166667	-3.54054
6_14566317_A_G	rs9396518	6	14566317	A	G	-0.0028	0.997009	0.963391	1.03199	0.0578	11	rs9396518	0.8719	6	14566317	A	G	0.9422	1.003	0.969	1.038	0.0028	0.0174	85934	401577	6	14566317	6	14566317	*	rs9396518	R	14566548	rs9396518	A	G	0.93551	0.0134	0.0037	0.00034	691747	14566548	14566317	6	14566317	6	14566317	*	R	-0.16092	3.62162
6_14566556_A_T	rs9396519	6	14566556	A	T	-0.0026	0.997009	0.96432	1.03199	0.0578	6	rs9396519	0.8832	6	14566556	A	T	0.9422	1.003	0.969	1.037	0.0026	0.0174	85934	401577	6	14566556	6	14566556	*	rs9396519	W	14566787	rs9396519	A	T	0.93551	0.0133	0.0037	0.00036	691746	14566787	14566556	6	14566556	6	14566556	*	W	-0.149425	3.59459
6_14566865_A_C	rs6919797	6	14566865	A	C	-0.0025	0.997009	0.96432	1.03199	0.0578	11	rs6919797	0.8868	6	14566865	A	C	0.9422	1.003	0.969	1.037	0.0025	0.0174	85934	401577	6	14566865	6	14566865	*	rs6919797	M	14567096	rs6919797	A	C	0.93551	0.0133	0.0037	0.00038	691796	14567096	14566865	6	14566865	6	14566865	*	M	-0.143678	3.59459
6_14566914_T_C	rs6924439	6	14566914	T	C	-0.0025	0.997009	0.96432	1.03199	0.0578	11	rs6924439	0.8849	6	14566914	T	C	0.9422	1.003	0.969	1.037	0.0025	0.0174	85934	401577	6	14566914	6	14566914	*	rs6924439	Y	14567145	rs6924439	T	C	0.93551	0.0131	0.0037	0.00044	691798	14567145	14566914	6	14566914	6	14566914	*	Y	-0.143678	3.54054
6_14567955_A_G	rs9358038	6	14567955	A	G	-0.0035	0.996016	0.963391	1.03093	0.0578	11	rs9358038	0.8425	6	14567955	A	G	0.9422	1.004	0.97	1.038	0.0035	0.0174	85934	401577	6	14567955	6	14567955	*	rs9358038	R	14568186	rs9358038	A	G	0.93563	0.0134	0.0038	0.00034	686004	14568186	14567955	6	14567955	6	14567955	*	R	-0.201149	3.52632
6_14568419_G_T	rs9367844	6	14568419	G	T	-0.0031	0.997	0.963	1.031	0.0577	10	rs9367844	0.8583	6	14568419	T	G	0.0577	0.997	0.963	1.031	-0.0031	0.0174	85934	401577	6	14568419	6	14568419	*	rs9367844	K	14568650	rs9367844	T	G	0.06437	-0.0131	0.0037	0.00041	691923	14568650	14568419	6	14568419	6	14568419	*	K	-0.178161	-3.54054
6_14572197_C_T	rs6939631	6	14572197	C	T	-0.0043	0.996	0.962	1.03	0.0583	10	rs6939631	0.8047	6	14572197	T	C	0.0583	0.996	0.962	1.03	-0.0043	0.0174	85934	401577	6	14572197	6	14572197	*	rs6939631	Y	14572428	rs6939631	T	C	0.06595	-0.0141	0.0037	0.00011	681315	14572428	14572197	6	14572197	6	14572197	*	Y	-0.247126	-3.81081
6_14572832_A_G	rs9296938	6	14572832	A	G	0.0142	1.0142	0.996016	1.03306	0.7528	11	rs9296938	0.1334	6	14572832	A	G	0.2472	0.986	0.968	1.004	-0.0142	0.0095	85934	401577	6	14572832	6	14572832	*	rs9296938	R	14573063	rs9296938	A	G	0.2499	-0.0094	0.002	2.4e-06	690662	14573063	14572832	6	14572832	6	14572832	*	R	1.49474	-4.7
6_14573717_G_A	rs16875212	6	14573717	G	A	-0.0034	0.997	0.963	1.031	0.0578	10	rs16875212	0.847	6	14573717	A	G	0.0578	0.997	0.963	1.031	-0.0034	0.0174	85934	401577	6	14573717	6	14573717	*	rs16875212	R	14573948	rs16875212	A	G	0.06437	-0.0131	0.0035	0.00019	794215	14573948	14573717	6	14573717	6	14573717	*	R	-0.195402	-3.74286
6_14573930_G_A	rs9382982	6	14573930	G	A	-0.0038	0.996	0.963	1.031	0.0578	10	rs9382982	0.8284	6	14573930	A	G	0.0578	0.996	0.963	1.031	-0.0038	0.0174	85934	401577	6	14573930	6	14573930	*	rs9382982	R	14574161	rs9382982	A	G	0.06437	-0.0133	0.0037	0.00033	692364	14574161	14573930	6	14573930	6	14573930	*	R	-0.218391	-3.59459
6_14578049_A_G	rs2027489	6	14578049	A	G	0.0061	1.00604	0.98912	1.02354	0.6419	11	rs2027489	0.4772	6	14578049	A	G	0.3581	0.994	0.977	1.011	-0.0061	0.0085	85934	401577	6	14578049	6	14578049	*	rs2027489	R	14578280	rs2027489	A	G	0.3553	-0.0063	0.0018	0.00047	692421	14578280	14578049	6	14578049	6	14578049	*	R	0.717647	-3.5
6_14581777_C_T	rs9476596	6	14581777	C	T	0.0051	1.005	0.989	1.022	0.6433	10	rs9476596	0.5471	6	14581777	T	C	0.6433	1.005	0.989	1.022	0.0051	0.0085	85934	401577	6	14581777	6	14581777	*	rs9476596	Y	14582008	rs9476596	T	C	0.6446	0.0063	0.0018	0.00045	692021	14582008	14581777	6	14581777	6	14581777	*	Y	0.6	3.5
6_14582117_A_G	rs9370763	6	14582117	A	G	0.0057	1.00604	0.98912	1.02249	0.6423	11	rs9370763	0.5035	6	14582117	A	G	0.3577	0.994	0.978	1.011	-0.0057	0.0085	85934	401577	6	14582117	6	14582117	*	rs9370763	R	14582348	rs9370763	A	G	0.3554	-0.0062	0.0018	0.00049	692389	14582348	14582117	6	14582117	6	14582117	*	R	0.670588	-3.44444
6_14597341_G_T	rs6940298	6	14597341	G	T		1	0.966	1.036	0.0561	10	rs6940298	0.9979	6	14597341	T	G	0.0561	1	0.966	1.036	0	0.0179	85934	401577	6	14597341	6	14597341	*	rs6940298	K	14597572	rs6940298	T	G	0.05893	-0.0143	0.0039	0.00029	680055	14597572	14597341	6	14597341	6	14597341	*	K		-3.66667
6_14597751_C_T	rs9296949	6	14597751	C	T	-0.0024	0.998	0.962	1.034	0.051	10	rs9296949	0.8968	6	14597751	T	C	0.051	0.998	0.962	1.034	-0.0024	0.0185	85934	401577	6	14597751	6	14597751	*	rs9296949	Y	14597982	rs9296949	T	C	0.05566	-0.0147	0.004	0.00024	680006	14597982	14597751	6	14597751	6	14597751	*	Y	-0.12973	-3.675
6_14599200_G_A	rs857473	6	14599200	G	A	-0.0076	0.992	0.972	1.013	0.1828	10	rs857473	0.4713	6	14599200	A	G	0.1828	0.992	0.972	1.013	-0.0076	0.0106	85934	401577	6	14599200	6	14599200	*	rs857473	R	14599431	rs857473	A	G	0.1908	-0.0088	0.0022	7e-05	688176	14599431	14599200	6	14599200	6	14599200	*	R	-0.716981	-4
6_15078058_C_A	rs1115646	6	15078058	C	A	-0.0072	0.993	0.972	1.014	0.8182	10	rs1115646	0.5057	6	15078058	A	C	0.8182	0.993	0.972	1.014	-0.0072	0.0108	85934	401577	6	15078058	6	15078058	*	rs1115646	M	15078289	rs1115646	A	C	0.8324	0.008	0.0023	0.00047	667833	15078289	15078058	6	15078058	6	15078058	*	M	-0.666667	3.47826
6_15152867_C_T	rs12528518	6	15152867	C	T	0.0092	1.009	0.973	1.047	0.0502	10	rs12528518	0.6205	6	15152867	T	C	0.0502	1.009	0.973	1.047	0.0092	0.0187	85934	401577	6	15152867	6	15152867	*	rs12528518	Y	15153098	rs12528518	T	C	0.04777	-0.0134	0.0038	0.00045	691162	15153098	15152867	6	15152867	6	15152867	*	Y	0.491979	-3.52632
6_15160543_G_A	rs9370801	6	15160543	G	A	0.0159	1.016	0.995	1.038	0.1705	10	rs9370801	0.1417	6	15160543	A	G	0.1705	1.016	0.995	1.038	0.0159	0.0108	85934	401577	6	15160543	6	15160543	*	rs9370801	R	15160774	rs9370801	A	G	0.1662	-0.0081	0.0022	0.0003	686703	15160774	15160543	6	15160543	6	15160543	*	R	1.47222	-3.68182
6_15163570_G_A	rs9383032	6	15163570	G	A	0.0158	1.016	0.995	1.038	0.1705	10	rs9383032	0.1441	6	15163570	A	G	0.1705	1.016	0.995	1.038	0.0158	0.0108	85934	401577	6	15163570	6	15163570	*	rs9383032	R	15163801	rs9383032	A	G	0.1663	-0.0081	0.0022	0.00031	691898	15163801	15163570	6	15163570	6	15163570	*	R	1.46296	-3.68182
6_15166490_T_C	rs9464755	6	15166490	T	C	0.0056	1.00604	0.980392	1.03093	0.113	11	rs9464755	0.6638	6	15166490	T	C	0.887	0.994	0.97	1.02	-0.0056	0.0129	85934	401577	6	15166490	6	15166490	*	rs9464755	Y	15166721	rs9464755	T	C	0.8946	0.0103	0.0027	0.0001	691446	15166721	15166490	6	15166490	6	15166490	*	Y	0.434109	3.81481
6_15168106_A_G	rs9464756	6	15168106	A	G	0.0086	1.00908	0.972763	1.04603	0.052	11	rs9464756	0.641	6	15168106	A	G	0.948	0.991	0.956	1.028	-0.0086	0.0185	85934	401577	6	15168106	6	15168106	*	rs9464756	R	15168337	rs9464756	A	G	0.95229	0.0136	0.0038	0.00038	690837	15168337	15168106	6	15168106	6	15168106	*	R	0.464865	3.57895
6_15170597_T_C	rs9476767	6	15170597	T	C	0.0071	1.00705	0.970874	1.04493	0.0506	11	rs9476767	0.7036	6	15170597	T	C	0.9494	0.993	0.957	1.03	-0.0071	0.0186	85934	401577	6	15170597	6	15170597	*	rs9476767	Y	15170828	rs9476767	T	C	0.95288	0.0136	0.0038	0.0004	690715	15170828	15170597	6	15170597	6	15170597	*	Y	0.38172	3.57895
6_15208530_T_C	rs12524343	6	15208530	T	C	0.0114	1.01112	0.988142	1.0352	0.1406	11	rs12524343	0.3327	6	15208530	T	C	0.8594	0.989	0.966	1.012	-0.0114	0.0117	85934	401577	6	15208530	6	15208530	*	rs12524343	Y	15208761	rs12524343	T	C	0.8625	0.0093	0.0024	0.00013	690306	15208761	15208530	6	15208530	6	15208530	*	Y	0.974359	3.875
6_15246665_C_A	rs12527988	6	15246665	C	A	0.0068	1.007	0.983	1.031	0.1323	10	rs12527988	0.5726	6	15246665	A	C	0.1323	1.007	0.983	1.031	0.0068	0.012	85934	401577	6	15246665	6	15246665	*	rs12527988	M	15246896	rs12527988	A	C	0.08513	-0.01	0.0025	4.2e-05	692312	15246896	15246665	6	15246665	6	15246665	*	M	0.566667	-4
6_15247162_T_C	rs12530202	6	15247162	T	C	0.0069	1.00705	0.983284	1.03093	0.1323	11	rs12530202	0.5649	6	15247162	T	C	0.8677	0.993	0.97	1.017	-0.0069	0.012	85934	401577	6	15247162	6	15247162	*	rs12530202	Y	15247393	rs12530202	T	C	0.869	0.0101	0.0024	3.6e-05	692528	15247393	15247162	6	15247162	6	15247162	*	Y	0.575	4.20833
6_15364199_C_T	rs13195345	6	15364199	C	T	-0.0058	0.994	0.976	1.013	0.2407	10	rs13195345	0.5448	6	15364199	T	C	0.2407	0.994	0.976	1.013	-0.0058	0.0096	85934	401577	6	15364199	6	15364199	*	rs13195345	Y	15364430	rs13195345	T	C	0.2395	0.0076	0.0021	0.00027	677964	15364430	15364199	6	15364199	6	15364199	*	Y	-0.604167	3.61905
6_15371012_C_T	rs3846949	6	15371012	C	T	-0.0078	0.992	0.976	1.009	0.3398	10	rs3846949	0.3665	6	15371012	T	C	0.3398	0.992	0.976	1.009	-0.0078	0.0086	85934	401577	6	15371012	6	15371012	*	rs3846949	Y	15371243	rs3846949	T	C	0.3418	0.0091	0.0018	7.1e-07	686013	15371243	15371012	6	15371012	6	15371012	*	Y	-0.906977	5.05556
6_15374313_C_T	rs2072820	6	15374313	C	T	0.0052	1.005	0.989	1.021	0.5138	10	rs2072820	0.5239	6	15374313	T	C	0.5138	1.005	0.989	1.021	0.0052	0.0082	85934	401577	6	15374313	6	15374313	*	rs2072820	Y	15374544	rs2072820	T	C	0.5094	-0.0074	0.0017	1.8e-05	691099	15374544	15374313	6	15374313	6	15374313	*	Y	0.634146	-4.35294
6_15374731_T_C	rs2072819	6	15374731	T	C	-0.001	0.999001	0.982318	1.01523	0.3869	11	rs2072819	0.9054	6	15374731	T	C	0.6131	1.001	0.985	1.018	0.001	0.0084	85934	401577	6	15374731	6	15374731	*	rs2072819	Y	15374962	rs2072819	T	C	0.6131	0.0068	0.0018	0.00011	689605	15374962	15374731	6	15374731	6	15374731	*	Y	-0.119048	3.77778
6_15385050_G_T	rs6924733	6	15385050	G	T	0.0041	1.004	0.988	1.02	0.5098	10	rs6924733	0.6156	6	15385050	T	G	0.5098	1.004	0.988	1.02	0.0041	0.0082	85934	401577	6	15385050	6	15385050	*	rs6924733	K	15385281	rs6924733	T	G	0.5026	-0.0081	0.0017	2.3e-06	691302	15385281	15385050	6	15385050	6	15385050	*	K	0.5	-4.76471
6_15387027_G_A	rs9476820	6	15387027	G	A	-0.0004	1	0.983	1.016	0.3833	10	rs9476820	0.9635	6	15387027	A	G	0.3833	1	0.983	1.016	-0.0004	0.0084	85934	401577	6	15387027	6	15387027	*	rs9476820	R	15387258	rs9476820	A	G	0.3812	-0.0069	0.0018	9.2e-05	690397	15387258	15387027	6	15387027	6	15387027	*	R	-0.047619	-3.83333
6_15387053_G_A	rs9464787	6	15387053	G	A	-0.0008	0.999	0.983	1.016	0.3835	10	rs9464787	0.9275	6	15387053	A	G	0.3835	0.999	0.983	1.016	-0.0008	0.0084	85934	401577	6	15387053	6	15387053	*	rs9464787	R	15387284	rs9464787	A	G	0.3813	-0.0069	0.0018	9e-05	690382	15387284	15387053	6	15387053	6	15387053	*	R	-0.0952381	-3.83333
6_15387164_G_A	rs2237160	6	15387164	G	A	0.0055	1.006	0.99	1.022	0.5137	10	rs2237160	0.503	6	15387164	A	G	0.5137	1.006	0.99	1.022	0.0055	0.0081	85934	401577	6	15387164	6	15387164	*	rs2237160	R	15387395	rs2237160	A	G	0.5071	-0.0078	0.0017	5.5e-06	691501	15387395	15387164	6	15387164	6	15387164	*	R	0.679012	-4.58824
6_15388046_G_A	rs2237159	6	15388046	G	A	0.0055	1.006	0.99	1.022	0.513	10	rs2237159	0.4965	6	15388046	A	G	0.513	1.006	0.99	1.022	0.0055	0.0081	85934	401577	6	15388046	6	15388046	*	rs2237159	R	15388277	rs2237159	A	G	0.5061	-0.008	0.0017	3.1e-06	691184	15388277	15388046	6	15388046	6	15388046	*	R	0.679012	-4.70588
6_15390675_C_G	rs2237158	6	15390675	C	G	0.0036	1.00402	0.987167	1.01937	0.5314	6	rs2237158	0.6609	6	15390675	C	G	0.4686	0.996	0.981	1.013	-0.0036	0.0082	85934	401577	6	15390675	6	15390675	*	rs2237158	S	15390906	rs2237158	C	G	0.4719	0.0079	0.0017	4.4e-06	690149	15390906	15390675	6	15390675	6	15390675	*	S	0.439024	4.64706
6_15390773_G_C	rs2237157	6	15390773	G	C	-0.0026	0.997	0.981	1.014	0.3829	5	rs2237157	0.7555	6	15390773	C	G	0.3829	0.997	0.981	1.014	-0.0026	0.0084	85934	401577	6	15390773	6	15390773	*	rs2237157	S	15391004	rs2237157	C	G	0.3858	-0.0074	0.0018	2.3e-05	691238	15391004	15390773	6	15390773	6	15390773	*	S	-0.309524	-4.11111
6_15390977_G_A	rs2237156	6	15390977	G	A	-0.0016	0.998	0.982	1.015	0.4068	10	rs2237156	0.8456	6	15390977	A	G	0.4068	0.998	0.982	1.015	-0.0016	0.0083	85934	401577	6	15390977	6	15390977	*	rs2237156	R	15391208	rs2237156	A	G	0.408	-0.0069	0.0017	6.8e-05	691400	15391208	15390977	6	15390977	6	15390977	*	R	-0.192771	-4.05882
6_15393328_T_C	rs2237155	6	15393328	T	C	0.0038	1.00402	0.988142	1.02041	0.5327	11	rs2237155	0.6393	6	15393328	T	C	0.4673	0.996	0.98	1.012	-0.0038	0.0082	85934	401577	6	15393328	6	15393328	*	rs2237155	Y	15393559	rs2237155	T	C	0.4747	0.0078	0.0017	6.1e-06	690939	15393559	15393328	6	15393328	6	15393328	*	Y	0.463415	4.58824
6_15394477_G_A	rs9370813	6	15394477	G	A	-0.0019	0.998	0.982	1.014	0.4077	10	rs9370813	0.8178	6	15394477	A	G	0.4077	0.998	0.982	1.014	-0.0019	0.0083	85934	401577	6	15394477	6	15394477	*	rs9370813	R	15394708	rs9370813	A	G	0.4052	-0.0068	0.0017	8.6e-05	691692	15394708	15394477	6	15394477	6	15394477	*	R	-0.228916	-4
6_15395750_T_C	rs4109434	6	15395750	T	C	0.0036	1.00402	0.987167	1.01937	0.539	11	rs4109434	0.6606	6	15395750	T	C	0.461	0.996	0.981	1.013	-0.0036	0.0082	85934	401577	6	15395750	6	15395750	*	rs4109434	Y	15395981	rs4109434	T	C	0.4683	0.0079	0.0017	4.1e-06	690874	15395981	15395750	6	15395750	6	15395750	*	Y	0.439024	4.64706
6_15397404_A_G	rs9383054	6	15397404	A	G	-0.0039	0.996016	0.980392	1.01215	0.4058	11	rs9383054	0.6411	6	15397404	A	G	0.5942	1.004	0.988	1.02	0.0039	0.0083	85934	401577	6	15397404	6	15397404	*	rs9383054	D	15397635	rs9383054	A	G	0.5992	0.0068	0.0017	8.3e-05	691759	15397635	15397404	6	15397404	6	15397404	*	D	-0.46988	4
6_15398618_C_T	rs2299054	6	15398618	C	T	-0.0043	0.996	0.98	1.012	0.405	10	rs2299054	0.6055	6	15398618	T	C	0.405	0.996	0.98	1.012	-0.0043	0.0083	85934	401577	6	15398618	6	15398618	*	rs2299054	Y	15398849	rs2299054	T	C	0.3951	-0.0071	0.0018	6.4e-05	643248	15398849	15398618	6	15398618	6	15398618	*	Y	-0.518072	-3.94444
6_15398648_C_T	rs2299053	6	15398648	C	T	-0.0043	0.996	0.98	1.012	0.405	10	rs2299053	0.6077	6	15398648	T	C	0.405	0.996	0.98	1.012	-0.0043	0.0083	85934	401577	6	15398648	6	15398648	*	rs2299053	Y	15398879	rs2299053	T	C	0.4005	-0.0068	0.0017	8.4e-05	692595	15398879	15398648	6	15398648	6	15398648	*	Y	-0.518072	-4
6_15402428_T_G	rs2237153	6	15402428	T	G	0.0004	1	0.984252	1.01729	0.4098	11	rs2237153	0.9583	6	15402428	T	G	0.5902	1	0.983	1.016	-0.0004	0.0083	85934	401577	6	15402428	6	15402428	*	rs2237153	K	15402659	rs2237153	T	G	0.59	0.0072	0.0017	3.3e-05	689467	15402659	15402428	6	15402428	6	15402428	*	K	0.0481928	4.23529
6_15404019_G_C	rs2237152	6	15404019	G	C	-0.0007	0.999	0.983	1.016	0.3949	5	rs2237152	0.9365	6	15404019	C	G	0.3949	0.999	0.983	1.016	-0.0007	0.0083	85934	401577	6	15404019	6	15404019	*	rs2237152	B	15404250	rs2237152	C	G	0.3909	-0.0071	0.0018	5.5e-05	688548	15404250	15404019	6	15404019	6	15404019	*	B	-0.0843373	-3.94444
6_15408297_T_C	rs2237150	6	15408297	T	C	-0.0034	0.997009	0.980392	1.01317	0.412	11	rs2237150	0.6783	6	15408297	T	C	0.588	1.003	0.987	1.02	0.0034	0.0083	85934	401577	6	15408297	6	15408297	*	rs2237150	Y	15408528	rs2237150	T	C	0.5923	0.0062	0.0017	0.00037	690277	15408528	15408297	6	15408297	6	15408297	*	Y	-0.409639	3.64706
6_15425266_A_G	rs2237145	6	15425266	A	G	-0.0052	0.995025	0.978474	1.01112	0.3584	11	rs2237145	0.5418	6	15425266	A	G	0.6416	1.005	0.989	1.022	0.0052	0.0085	85934	401577	6	15425266	6	15425266	*	rs2237145	R	15425497	rs2237145	A	G	0.6492	0.0066	0.0018	0.00021	692515	15425497	15425266	6	15425266	6	15425266	*	R	-0.611765	3.66667
6_15429500_C_T	rs4085876	6	15429500	C	T	-0.0046	0.995	0.979	1.012	0.355	10	rs4085876	0.5849	6	15429500	T	C	0.355	0.995	0.979	1.012	-0.0046	0.0085	85934	401577	6	15429500	6	15429500	*	rs4085876	Y	15429731	rs4085876	T	C	0.3506	-0.0068	0.0018	0.00013	692006	15429731	15429500	6	15429500	6	15429500	*	Y	-0.541176	-3.77778
6_15434114_T_A	rs7754701	6	15434114	T	A	-0.0053	0.995	0.978	1.011	0.3581	5	rs7754701	0.5281	6	15434114	A	T	0.3581	0.995	0.978	1.011	-0.0053	0.0085	85934	401577	6	15434114	6	15434114	*	rs7754701	W	15434345	rs7754701	A	T	0.3505	-0.0068	0.0018	0.00015	686096	15434345	15434114	6	15434114	6	15434114	*	W	-0.623529	-3.77778
6_15437159_A_G	rs2282827	6	15437159	A	G	0.0001	1	0.984252	1.01626	0.4887	11	rs2282827	0.9885	6	15437159	A	G	0.5113	1	0.984	1.016	-0.0001	0.0081	85934	401577	6	15437159	6	15437159	*	rs2282827	R	15437390	rs2282827	A	G	0.524	0.0072	0.0017	2.5e-05	691631	15437390	15437159	6	15437159	6	15437159	*	R	0.0123457	4.23529
6_15437384_C_T	rs2282826	6	15437384	C	T	-0.0013	0.999	0.983	1.015	0.4875	10	rs2282826	0.8735	6	15437384	T	C	0.4875	0.999	0.983	1.015	-0.0013	0.0081	85934	401577	6	15437384	6	15437384	*	rs2282826	Y	15437615	rs2282826	T	C	0.4754	-0.0072	0.0017	2.8e-05	691529	15437615	15437384	6	15437384	6	15437384	*	Y	-0.160494	-4.23529
6_15438018_T_G	rs2282825	6	15438018	T	G	-0.0013	0.999001	0.983284	1.0142	0.4885	11	rs2282825	0.8719	6	15438018	T	G	0.5115	1.001	0.986	1.017	0.0013	0.0081	85934	401577	6	15438018	6	15438018	*	rs2282825	D	15438249	rs2282825	T	G	0.5244	0.0072	0.0017	2.8e-05	691442	15438249	15438018	6	15438018	6	15438018	*	D	-0.160494	4.23529
6_15438337_C_A	rs2299048	6	15438337	C	A	-0.0054	0.995	0.978	1.012	0.3326	10	rs2299048	0.5316	6	15438337	A	C	0.3326	0.995	0.978	1.012	-0.0054	0.0086	85934	401577	6	15438337	6	15438337	*	rs2299048	M	15438568	rs2299048	A	C	0.328	-0.007	0.0018	0.00012	688939	15438568	15438337	6	15438337	6	15438337	*	M	-0.627907	-3.88889
6_15445806_G_A	rs2237141	6	15445806	G	A	-0.005	0.995	0.979	1.012	0.3557	10	rs2237141	0.552	6	15445806	A	G	0.3557	0.995	0.979	1.012	-0.005	0.0085	85934	401577	6	15445806	6	15445806	*	rs2237141	R	15446037	rs2237141	A	G	0.3496	-0.0067	0.0018	0.00016	691141	15446037	15445806	6	15445806	6	15445806	*	R	-0.588235	-3.72222
6_15446216_T_C	rs2237140	6	15446216	T	C	-0.0002	1	0.984252	1.01626	0.4902	11	rs2237140	0.9758	6	15446216	T	C	0.5098	1	0.984	1.016	0.0002	0.0081	85934	401577	6	15446216	6	15446216	*	rs2237140	Y	15446447	rs2237140	T	C	0.5246	0.0072	0.0017	3e-05	690842	15446447	15446216	6	15446216	6	15446216	*	Y	-0.0246914	4.23529
6_15453352_T_C	rs2299045	6	15453352	T	C	-0.0049	0.995025	0.978474	1.01215	0.3586	11	rs2299045	0.5596	6	15453352	T	C	0.6414	1.005	0.988	1.022	0.0049	0.0085	85934	401577	6	15453352	6	15453352	*	rs2299045	Y	15453583	rs2299045	T	C	0.6482	0.0069	0.0018	0.00011	691108	15453583	15453352	6	15453352	6	15453352	*	Y	-0.576471	3.83333
6_15454800_G_A	rs3778652	6	15454800	G	A	-0.0052	0.995	0.978	1.012	0.3565	10	rs3778652	0.5405	6	15454800	A	G	0.3565	0.995	0.978	1.012	-0.0052	0.0085	85934	401577	6	15454800	6	15454800	*	rs3778652	R	15455031	rs3778652	A	G	0.3493	-0.0068	0.0018	0.00016	690787	15455031	15454800	6	15454800	6	15454800	*	R	-0.611765	-3.77778
6_15457981_C_T	rs12523678	6	15457981	C	T	-0.0002	1	0.973	1.028	0.0955	10	rs12523678	0.9859	6	15457981	T	C	0.0955	1	0.973	1.028	-0.0002	0.0141	85934	401577	6	15457981	6	15457981	*	rs12523678	Y	15458212	rs12523678	T	C	0.09267	0.0115	0.0031	0.00018	673699	15458212	15457981	6	15457981	6	15457981	*	Y	-0.0141844	3.70968
6_15459703_C_T	rs9476827	6	15459703	C	T	-0.0038	0.996	0.98	1.013	0.3524	10	rs9476827	0.6575	6	15459703	T	C	0.3524	0.996	0.98	1.013	-0.0038	0.0085	85934	401577	6	15459703	6	15459703	*	rs9476827	Y	15459934	rs9476827	T	C	0.3516	-0.0069	0.0018	0.00011	690657	15459934	15459703	6	15459703	6	15459703	*	Y	-0.447059	-3.83333
6_15461478_G_C	rs1474588	6	15461478	G	C	-0.0041	0.996	0.979	1.013	0.3529	5	rs1474588	0.6274	6	15461478	C	G	0.3529	0.996	0.979	1.013	-0.0041	0.0085	85934	401577	6	15461478	6	15461478	*	rs1474588	S	15461709	rs1474588	C	G	0.3486	-0.007	0.0018	9.3e-05	690740	15461709	15461478	6	15461478	6	15461478	*	S	-0.482353	-3.88889
6_15687213_C_T	rs13214121	6	15687213	C	T	0.0261	1.026	1	1.054	0.1046	10	rs13214121	0.05234	6	15687213	T	C	0.1046	1.026	1	1.054	0.0261	0.0135	85934	401577	6	15687213	6	15687213	*	rs13214121	Y	15687444	rs13214121	T	C	0.1009	0.0109	0.0029	0.00021	680705	15687444	15687213	6	15687213	6	15687213	*	Y	1.93333	3.75862
6_16247899_G_C	rs6459465	6	16247899	G	C	0.0083	1.008	0.992	1.025	0.3932	5	rs6459465	0.3183	6	16247899	C	G	0.3932	1.008	0.992	1.025	0.0083	0.0084	85934	401577	6	16247899	6	16247899	*	rs6459465	S	16248130	rs6459465	C	G	0.388	-0.0065	0.0018	0.00034	636900	16248130	16247899	6	16247899	6	16247899	*	S	0.988095	-3.61111
6_16252622_T_C	rs9396658	6	16252622	T	C	0.0123	1.01215	0.994036	1.03093	0.2671	11	rs9396658	0.1798	6	16252622	T	C	0.7329	0.988	0.97	1.006	-0.0123	0.0092	85934	401577	6	16252622	6	16252622	*	rs9396658	Y	16252853	rs9396658	T	C	0.7357	0.0068	0.002	0.0005	691244	16252853	16252622	6	16252622	6	16252622	*	Y	1.33696	3.4
6_16253864_T_C	rs7763322	6	16253864	T	C	0.0085	1.00806	0.992063	1.02459	0.3935	11	rs7763322	0.3108	6	16253864	T	C	0.6065	0.992	0.976	1.008	-0.0085	0.0083	85934	401577	6	16253864	6	16253864	*	rs7763322	Y	16254095	rs7763322	T	C	0.6118	0.0065	0.0018	0.00024	691499	16254095	16253864	6	16253864	6	16253864	*	Y	1.0241	3.61111
6_16257985_A_G	rs7742883	6	16257985	A	G	0.0085	1.00806	0.992063	1.02459	0.3949	11	rs7742883	0.3054	6	16257985	A	G	0.6051	0.992	0.976	1.008	-0.0085	0.0083	85934	401577	6	16257985	6	16257985	*	rs7742883	R	16258216	rs7742883	A	G	0.6109	0.0065	0.0018	0.00021	691548	16258216	16257985	6	16257985	6	16257985	*	R	1.0241	3.61111
6_16278159_A_G	rs4716056	6	16278159	A	G	0.0107	1.01112	0.994036	1.02775	0.382	11	rs4716056	0.2018	6	16278159	A	G	0.618	0.989	0.973	1.006	-0.0107	0.0084	85934	401577	6	16278159	6	16278159	*	rs4716056	R	16278390	rs4716056	A	G	0.6221	0.0064	0.0018	0.00031	691453	16278390	16278159	6	16278159	6	16278159	*	R	1.27381	3.55556
6_16377658_C_G	rs2188369	6	16377658	C	G	0.0004	1	0.984252	1.01729	0.4216	6	rs2188369	0.9635	6	16377658	C	G	0.5784	1	0.983	1.016	-0.0004	0.0083	85934	401577	6	16377658	6	16377658	*	rs2188369	S	16377889	rs2188369	C	G	0.5801	0.0062	0.0018	0.00042	682465	16377889	16377658	6	16377658	6	16377658	*	S	0.0481928	3.44444
6_16383567_A_G	rs6920318	6	16383567	A	G	-0.0058	0.994036	0.976562	1.01215	0.2938	11	rs6920318	0.5248	6	16383567	A	G	0.7062	1.006	0.988	1.024	0.0058	0.0091	85934	401577	6	16383567	6	16383567	*	rs6920318	R	16383798	rs6920318	A	G	0.7139	0.0071	0.0019	0.00024	682800	16383798	16383567	6	16383567	6	16383567	*	R	-0.637363	3.73684
6_16383730_A_C	rs6920639	6	16383730	A	C	-0.0049	0.995025	0.977517	1.01317	0.2943	11	rs6920639	0.5852	6	16383730	A	C	0.7057	1.005	0.987	1.023	0.0049	0.0091	85934	401577	6	16383730	6	16383730	*	rs6920639	M	16383961	rs6920639	A	C	0.7114	0.007	0.0019	0.00026	682765	16383961	16383730	6	16383730	6	16383730	*	M	-0.538462	3.68421
6_16383888_A_G	rs4716064	6	16383888	A	G	-0.0056	0.994036	0.976562	1.01215	0.294	11	rs4716064	0.5373	6	16383888	A	G	0.706	1.006	0.988	1.024	0.0056	0.0091	85934	401577	6	16383888	6	16383888	*	rs4716064	R	16384119	rs4716064	A	G	0.7114	0.0071	0.0019	0.00022	682718	16384119	16383888	6	16383888	6	16383888	*	R	-0.615385	3.73684
6_16384434_C_T	rs7738608	6	16384434	C	T	-0.0042	0.996	0.977	1.015	0.2475	10	rs7738608	0.6583	6	16384434	T	C	0.2475	0.996	0.977	1.015	-0.0042	0.0095	85934	401577	6	16384434	6	16384434	*	rs7738608	Y	16384665	rs7738608	T	C	0.2432	-0.0069	0.002	0.00049	692590	16384665	16384434	6	16384434	6	16384434	*	Y	-0.442105	-3.45
6_16719929_C_T	rs9396707	6	16719929	C	T	-0.0036	0.996	0.979	1.014	0.2797	10	rs9396707	0.6887	6	16719929	T	C	0.2797	0.996	0.979	1.014	-0.0036	0.0091	85934	401577	6	16719929	6	16719929	*	rs9396707	Y	16720160	rs9396707	T	C	0.2798	0.0071	0.0019	0.00026	687422	16720160	16719929	6	16719929	6	16719929	*	Y	-0.395604	3.73684
6_16724650_T_C	rs3828868	6	16724650	T	C	-0.0059	0.994036	0.976562	1.01112	0.2956	11	rs3828868	0.5032	6	16724650	T	C	0.7044	1.006	0.989	1.024	0.0059	0.0089	85934	401577	6	16724650	6	16724650	*	rs3828868	Y	16724881	rs3828868	T	C	0.7043	-0.0072	0.0019	0.00016	692507	16724881	16724650	6	16724650	6	16724650	*	Y	-0.662921	-3.78947
6_16725972_C_G	rs3812222	6	16725972	C	G	-0.0055	0.994036	0.978474	1.01112	0.3899	6	rs3812222	0.5106	6	16725972	C	G	0.6101	1.006	0.989	1.022	0.0055	0.0083	85934	401577	6	16725972	6	16725972	*	rs3812222	S	16726203	rs3812222	C	G	0.6085	-0.0062	0.0018	0.00047	689850	16726203	16725972	6	16725972	6	16725972	*	S	-0.662651	-3.44444
6_16728463_A_T	rs1001211	6	16728463	A	T	-0.0067	0.993049	0.976562	1.0101	0.3102	6	rs1001211	0.4459	6	16728463	A	T	0.6898	1.007	0.99	1.024	0.0067	0.0088	85934	401577	6	16728463	6	16728463	*	rs1001211	W	16728694	rs1001211	A	T	0.6883	-0.0068	0.0019	0.00029	689458	16728694	16728463	6	16728463	6	16728463	*	W	-0.761364	-3.57895
6_16729508_G_A	rs1150635	6	16729508	G	A	-0.0066	0.993	0.976	1.011	0.2959	10	rs1150635	0.4595	6	16729508	A	G	0.2959	0.993	0.976	1.011	-0.0066	0.0089	85934	401577	6	16729508	6	16729508	*	rs1150635	D	16729739	rs1150635	A	G	0.2938	0.0072	0.0019	0.00015	691146	16729739	16729508	6	16729508	6	16729508	*	D	-0.741573	3.78947
6_16756775_A_G	rs631661	6	16756775	A	G	-0.016	0.984252	0.967118	1.002	0.2764	11	rs631661	0.07924	6	16756775	A	G	0.7236	1.016	0.998	1.034	0.016	0.0091	85934	401577	6	16756775	6	16756775	*	rs631661	R	16757006	rs631661	A	G	0.7204	-0.0074	0.0019	0.00014	683857	16757006	16756775	6	16756775	6	16756775	*	R	-1.75824	-3.89474
6_16946527_A_G	rs4461735	6	16946527	A	G	-0.0129	0.987167	0.968992	1.00604	0.2525	11	rs4461735	0.1704	6	16946527	A	G	0.7475	1.013	0.994	1.032	0.0129	0.0094	85934	401577	6	16946527	6	16946527	*	rs4461735	R	16946758	rs4461735	A	G	0.7587	0.0074	0.002	0.00022	691738	16946758	16946527	6	16946527	6	16946527	*	R	-1.37234	3.7
6_16948220_G_A	rs17770697	6	16948220	G	A	-0.0115	0.989	0.971	1.007	0.2541	10	rs17770697	0.2189	6	16948220	A	G	0.2541	0.989	0.971	1.007	-0.0115	0.0093	85934	401577	6	16948220	6	16948220	*	rs17770697	R	16948451	rs17770697	A	G	0.2416	-0.0074	0.002	0.00022	692434	16948451	16948220	6	16948220	6	16948220	*	R	-1.23656	-3.7
6_16950400_C_T	rs6939294	6	16950400	C	T	-0.0112	0.989	0.971	1.007	0.2464	10	rs6939294	0.2372	6	16950400	T	C	0.2464	0.989	0.971	1.007	-0.0112	0.0095	85934	401577	6	16950400	6	16950400	*	rs6939294	Y	16950631	rs6939294	T	C	0.2335	-0.0082	0.002	5.4e-05	691970	16950631	16950400	6	16950400	6	16950400	*	Y	-1.17895	-4.1
6_16974472_A_G	rs9297025	6	16974472	A	G	-0.0083	0.992063	0.972763	1.01112	0.2216	11	rs9297025	0.3946	6	16974472	A	G	0.7784	1.008	0.989	1.028	0.0083	0.0098	85934	401577	6	16974472	6	16974472	*	rs9297025	R	16974703	rs9297025	A	G	0.7928	0.007	0.002	0.00048	793911	16974703	16974472	6	16974472	6	16974472	*	R	-0.846939	3.5
6_17005008_T_G	rs13215385	6	17005008	T	G	-0.009	0.99108	0.971817	1.01112	0.2152	11	rs13215385	0.3658	6	17005008	T	G	0.7848	1.009	0.989	1.029	0.009	0.01	85934	401577	6	17005008	6	17005008	*	rs13215385	K	17005239	rs13215385	T	G	0.7941	0.0083	0.0022	0.00013	686926	17005239	17005008	6	17005008	6	17005008	*	K	-0.9	3.77273
6_17106937_G_A	rs4716110	6	17106937	G	A	-0.0064	0.994	0.977	1.011	0.3458	10	rs4716110	0.4578	6	17106937	A	G	0.3458	0.994	0.977	1.011	-0.0064	0.0086	85934	401577	6	17106937	6	17106937	*	rs4716110	R	17107168	rs4716110	A	G	0.3358	-0.0073	0.0018	7.6e-05	673493	17107168	17106937	6	17106937	6	17106937	*	R	-0.744186	-4.05556
6_17109116_A_T	rs9477322	6	17109116	A	T	-0.0063	0.994036	0.977517	1.01112	0.3448	6	rs9477322	0.4639	6	17109116	A	T	0.6552	1.006	0.989	1.023	0.0063	0.0086	85934	401577	6	17109116	6	17109116	*	rs9477322	W	17109347	rs9477322	A	T	0.6649	0.0074	0.0018	5.8e-05	671687	17109347	17109116	6	17109116	6	17109116	*	W	-0.732558	4.11111
6_17109305_G_A	rs9464991	6	17109305	G	A	-0.0062	0.994	0.977	1.011	0.3447	10	rs9464991	0.4733	6	17109305	A	G	0.3447	0.994	0.977	1.011	-0.0062	0.0086	85934	401577	6	17109305	6	17109305	*	rs9464991	R	17109536	rs9464991	A	G	0.3351	-0.0072	0.0019	0.00011	666528	17109536	17109305	6	17109305	6	17109305	*	R	-0.72093	-3.78947
6_17109927_A_C	rs12194604	6	17109927	A	C	-0.0061	0.994036	0.977517	1.01112	0.3428	11	rs12194604	0.478	6	17109927	A	C	0.6572	1.006	0.989	1.023	0.0061	0.0086	85934	401577	6	17109927	6	17109927	*	rs12194604	M	17110158	rs12194604	A	C	0.6656	0.0074	0.0018	6.1e-05	673771	17110158	17109927	6	17109927	6	17109927	*	M	-0.709302	4.11111
6_17111162_G_A	rs9477324	6	17111162	G	A	-0.0063	0.994	0.977	1.011	0.3437	10	rs9477324	0.4654	6	17111162	A	G	0.3437	0.994	0.977	1.011	-0.0063	0.0086	85934	401577	6	17111162	6	17111162	*	rs9477324	R	17111393	rs9477324	A	G	0.3354	-0.0072	0.0018	8.8e-05	673822	17111393	17111162	6	17111162	6	17111162	*	R	-0.732558	-4
6_17115417_A_G	rs6914177	6	17115417	A	G	-0.0062	0.994036	0.977517	1.01112	0.3446	11	rs6914177	0.4688	6	17115417	A	G	0.6554	1.006	0.989	1.023	0.0062	0.0086	85934	401577	6	17115417	6	17115417	*	rs6914177	R	17115648	rs6914177	A	G	0.6638	0.0073	0.0018	6.9e-05	673783	17115648	17115417	6	17115417	6	17115417	*	R	-0.72093	4.05556
6_17118718_T_C	rs4716112	6	17118718	T	C	-0.0066	0.993049	0.976562	1.0101	0.3445	11	rs4716112	0.4414	6	17118718	T	C	0.6555	1.007	0.99	1.024	0.0066	0.0086	85934	401577	6	17118718	6	17118718	*	rs4716112	Y	17118949	rs4716112	T	C	0.6646	0.0068	0.0018	0.00023	673004	17118949	17118718	6	17118718	6	17118718	*	Y	-0.767442	3.77778
6_17118889_C_T	rs4716113	6	17118889	C	T	-0.0065	0.994	0.977	1.01	0.3445	10	rs4716113	0.4524	6	17118889	T	C	0.3445	0.994	0.977	1.01	-0.0065	0.0086	85934	401577	6	17118889	6	17118889	*	rs4716113	Y	17119120	rs4716113	T	C	0.3357	-0.0067	0.0018	0.0003	671972	17119120	17118889	6	17118889	6	17118889	*	Y	-0.755814	-3.72222
6_17120009_A_C	rs12203596	6	17120009	A	C	-0.0065	0.993049	0.976562	1.0101	0.344	11	rs12203596	0.4517	6	17120009	A	C	0.656	1.007	0.99	1.024	0.0065	0.0086	85934	401577	6	17120009	6	17120009	*	rs12203596	H	17120240	rs12203596	A	C	0.6646	0.0069	0.0018	0.0002	672811	17120240	17120009	6	17120009	6	17120009	*	H	-0.755814	3.83333
6_17125604_C_A	rs12197693	6	17125604	C	A	-0.0063	0.994	0.977	1.011	0.3502	10	rs12197693	0.4652	6	17125604	A	C	0.3502	0.994	0.977	1.011	-0.0063	0.0086	85934	401577	6	17125604	6	17125604	*	rs12197693	M	17125835	rs12197693	A	C	0.34	-0.007	0.0018	0.00015	673079	17125835	17125604	6	17125604	6	17125604	*	M	-0.732558	-3.88889
6_17255862_G_C	rs12213873	6	17255862	G	C	-0.0077	0.992	0.95	1.036	0.0374	5	rs12213873	0.7281	6	17255862	C	G	0.0374	0.992	0.95	1.036	-0.0077	0.0221	85934	401577	6	17255862	6	17255862	*	rs12213873	S	17256093	rs12213873	C	G	0.0383	-0.0172	0.0045	0.00012	675938	17256093	17255862	6	17255862	6	17255862	*	S	-0.348416	-3.82222
6_17268039_G_A	rs12199817	6	17268039	G	A	0.0018	1.002	0.974	1.03	0.091	10	rs12199817	0.9027	6	17268039	A	G	0.091	1.002	0.974	1.03	0.0018	0.0143	85934	401577	6	17268039	6	17268039	*	rs12199817	R	17268270	rs12199817	A	G	0.08285	-0.012	0.003	5.6e-05	780367	17268270	17268039	6	17268039	6	17268039	*	R	0.125874	-4
6_17333107_C_T	rs4440469	6	17333107	C	T	-0.0173	0.983	0.967	0.999	0.407	10	rs4440469	0.03614	6	17333107	T	C	0.407	0.983	0.967	0.999	-0.0173	0.0083	85934	401577	6	17333107	6	17333107	*	rs4440469	Y	17333338	rs4440469	T	C	0.4263	0.0065	0.0018	0.00021	686020	17333338	17333107	6	17333107	6	17333107	*	Y	-2.08434	3.61111
6_17334410_T_C	rs9465016	6	17334410	T	C	-0.0149	0.985222	0.968992	1.001	0.4169	11	rs9465016	0.07067	6	17334410	T	C	0.5831	1.015	0.999	1.032	0.0149	0.0083	85934	401577	6	17334410	6	17334410	*	rs9465016	Y	17334641	rs9465016	T	C	0.5614	-0.0063	0.0017	0.00027	691953	17334641	17334410	6	17334410	6	17334410	*	Y	-1.79518	-3.70588
6_17337994_C_T	rs12525145	6	17337994	C	T	-0.0139	0.986	0.97	1.002	0.4141	10	rs12525145	0.09384	6	17337994	T	C	0.4141	0.986	0.97	1.002	-0.0139	0.0083	85934	401577	6	17337994	6	17337994	*	rs12525145	Y	17338225	rs12525145	T	C	0.4375	0.0063	0.0017	0.00026	691989	17338225	17337994	6	17337994	6	17337994	*	Y	-1.6747	3.70588
6_17339941_G_T	rs12529404	6	17339941	G	T	-0.0145	0.986	0.97	1.002	0.4143	10	rs12529404	0.07887	6	17339941	T	G	0.4143	0.986	0.97	1.002	-0.0145	0.0083	85934	401577	6	17339941	6	17339941	*	rs12529404	K	17340172	rs12529404	T	G	0.4394	0.0062	0.0017	0.00034	691614	17340172	17339941	6	17339941	6	17339941	*	K	-1.74699	3.64706
6_17342322_C_T	rs13208157	6	17342322	C	T	-0.0148	0.985	0.969	1.001	0.4185	10	rs13208157	0.07385	6	17342322	T	C	0.4185	0.985	0.969	1.001	-0.0148	0.0083	85934	401577	6	17342322	6	17342322	*	rs13208157	Y	17342553	rs13208157	T	C	0.4392	0.0062	0.0017	0.00034	691172	17342553	17342322	6	17342322	6	17342322	*	Y	-1.78313	3.64706
6_17342617_A_G	rs13196666	6	17342617	A	G	-0.0141	0.986193	0.969932	1.002	0.4145	11	rs13196666	0.08924	6	17342617	A	G	0.5855	1.014	0.998	1.031	0.0141	0.0083	85934	401577	6	17342617	6	17342617	*	rs13196666	R	17342848	rs13196666	A	G	0.5623	-0.0062	0.0017	0.00038	691362	17342848	17342617	6	17342617	6	17342617	*	R	-1.6988	-3.64706
6_17349277_T_C	rs7745401	6	17349277	T	C	-0.0146	0.985222	0.969932	1.002	0.4183	11	rs7745401	0.07713	6	17349277	T	C	0.5817	1.015	0.998	1.031	0.0146	0.0083	85934	401577	6	17349277	6	17349277	*	rs7745401	Y	17349508	rs7745401	T	C	0.5606	-0.0062	0.0017	0.00042	690100	17349508	17349277	6	17349277	6	17349277	*	Y	-1.75904	-3.64706
6_17349842_A_G	rs4467778	6	17349842	A	G	-0.0146	0.985222	0.969932	1.002	0.4183	11	rs4467778	0.07669	6	17349842	A	G	0.5817	1.015	0.998	1.031	0.0146	0.0083	85934	401577	6	17349842	6	17349842	*	rs4467778	R	17350073	rs4467778	A	G	0.5606	-0.0061	0.0017	0.00044	690458	17350073	17349842	6	17349842	6	17349842	*	R	-1.75904	-3.58824
6_17352198_T_G	rs12526619	6	17352198	T	G	-0.0141	0.986193	0.969932	1.002	0.4155	11	rs12526619	0.08772	6	17352198	T	G	0.5845	1.014	0.998	1.031	0.0141	0.0083	85934	401577	6	17352198	6	17352198	*	rs12526619	K	17352429	rs12526619	T	G	0.5616	-0.0062	0.0017	0.00032	690203	17352429	17352198	6	17352198	6	17352198	*	K	-1.6988	-3.64706
6_17352214_A_G	rs9477397	6	17352214	A	G	-0.015	0.985222	0.968992	1.001	0.419	11	rs9477397	0.06965	6	17352214	A	G	0.581	1.015	0.999	1.032	0.015	0.0083	85934	401577	6	17352214	6	17352214	*	rs9477397	R	17352445	rs9477397	A	G	0.5603	-0.0062	0.0017	0.00036	690094	17352445	17352214	6	17352214	6	17352214	*	R	-1.80723	-3.64706
6_17353266_T_C	rs947209	6	17353266	T	C	-0.0148	0.985222	0.968992	1.001	0.4191	11	rs947209	0.07367	6	17353266	T	C	0.5809	1.015	0.999	1.032	0.0148	0.0083	85934	401577	6	17353266	6	17353266	*	rs947209	Y	17353497	rs947209	T	C	0.5603	-0.0062	0.0017	0.00035	684815	17353497	17353266	6	17353266	6	17353266	*	Y	-1.78313	-3.64706
6_17355154_A_C	rs13195890	6	17355154	A	C	-0.0154	0.984252	0.968992	1.001	0.4205	11	rs13195890	0.06176	6	17355154	A	C	0.5795	1.016	0.999	1.032	0.0154	0.0083	85934	401577	6	17355154	6	17355154	*	rs13195890	M	17355385	rs13195890	A	C	0.5597	-0.0062	0.0017	0.00033	690569	17355385	17355154	6	17355154	6	17355154	*	M	-1.85542	-3.64706
6_17356425_C_A	rs13215291	6	17356425	C	A	-0.0144	0.986	0.969	1.002	0.3695	10	rs13215291	0.08851	6	17356425	A	C	0.3695	0.986	0.969	1.002	-0.0144	0.0085	85934	401577	6	17356425	6	17356425	*	rs13215291	M	17356656	rs13215291	A	C	0.3896	0.0062	0.0018	0.00046	689803	17356656	17356425	6	17356425	6	17356425	*	M	-1.69412	3.44444
6_17618274_C_T	rs13220654	6	17618274	C	T	0.0239	1.024	0.999	1.05	0.1146	10	rs13220654	0.06037	6	17618274	T	C	0.1146	1.024	0.999	1.05	0.0239	0.0127	85934	401577	6	17618274	6	17618274	*	rs13220654	Y	17618505	rs13220654	T	C	0.1167	-0.0093	0.0027	0.0005	679350	17618505	17618274	6	17618274	6	17618274	*	Y	1.88189	-3.44444
6_17651676_G_A	rs2876454	6	17651676	G	A	0.029	1.029	1.001	1.059	0.0854	10	rs2876454	0.04554	6	17651676	A	G	0.0854	1.029	1.001	1.059	0.029	0.0145	85934	401577	6	17651676	6	17651676	*	rs2876454	R	17651907	rs2876454	A	G	0.08811	-0.0109	0.003	0.00029	692283	17651907	17651676	6	17651676	6	17651676	*	R	2	-3.63333
6_17671137_T_C	rs13210614	6	17671137	T	C	0.028	1.02881	1	1.0582	0.0854	11	rs13210614	0.05392	6	17671137	T	C	0.9146	0.972	0.945	1	-0.028	0.0145	85934	401577	6	17671137	6	17671137	*	rs13210614	Y	17671368	rs13210614	T	C	0.91218	0.0108	0.003	0.00032	692350	17671368	17671137	6	17671137	6	17671137	*	Y	1.93103	3.6
6_17688462_C_T	rs16879902	6	17688462	C	T	0.0287	1.029	1	1.059	0.0854	10	rs16879902	0.04825	6	17688462	T	C	0.0854	1.029	1	1.059	0.0287	0.0145	85934	401577	6	17688462	6	17688462	*	rs16879902	B	17688693	rs16879902	T	C	0.08793	-0.0107	0.003	0.00041	680630	17688693	17688462	6	17688462	6	17688462	*	B	1.97931	-3.56667
6_17697870_T_A	rs13197197	6	17697870	T	A	0.0223	1.023	0.997	1.048	0.115	5	rs13197197	0.07959	6	17697870	A	T	0.115	1.023	0.997	1.048	0.0223	0.0127	85934	401577	6	17697870	6	17697870	*	rs13197197	W	17698101	rs13197197	A	T	0.1164	-0.0096	0.0026	0.00025	692530	17698101	17697870	6	17697870	6	17697870	*	W	1.75591	-3.69231
6_17700320_C_T	rs13217969	6	17700320	C	T	0.022	1.022	0.997	1.048	0.115	10	rs13217969	0.08412	6	17700320	T	C	0.115	1.022	0.997	1.048	0.022	0.0127	85934	401577	6	17700320	6	17700320	*	rs13217969	Y	17700551	rs13217969	T	C	0.1166	-0.0097	0.0026	0.00026	680736	17700551	17700320	6	17700320	6	17700320	*	Y	1.73228	-3.73077
6_17703413_T_C	rs2057539	6	17703413	T	C	0.0222	1.02249	0.997009	1.04822	0.115	11	rs2057539	0.08109	6	17703413	T	C	0.885	0.978	0.954	1.003	-0.0222	0.0127	85934	401577	6	17703413	6	17703413	*	rs2057539	Y	17703644	rs2057539	T	C	0.8836	0.0096	0.0026	0.00027	692479	17703644	17703413	6	17703413	6	17703413	*	Y	1.74803	3.69231
6_17706173_G_A	rs13219815	6	17706173	G	A	0.0226	1.023	0.998	1.049	0.115	10	rs13219815	0.07557	6	17706173	A	G	0.115	1.023	0.998	1.049	0.0226	0.0127	85934	401577	6	17706173	6	17706173	*	rs13219815	R	17706404	rs13219815	A	G	0.1161	-0.0097	0.0026	0.00026	692322	17706404	17706173	6	17706173	6	17706173	*	R	1.77953	-3.73077
6_18490999_C_T	rs6459619	6	18490999	C	T	-0.0158	0.984	0.957	1.013	0.0879	10	rs6459619	0.2755	6	18490999	T	C	0.0879	0.984	0.957	1.013	-0.0158	0.0145	85934	401577	6	18490999	6	18490999	*	rs6459619	Y	18491230	rs6459619	T	C	0.08606	0.013	0.0032	4.7e-05	667959	18491230	18490999	6	18490999	6	18490999	*	Y	-1.08966	4.0625
6_18493158_G_A	rs4716269	6	18493158	G	A	0.0048	1.005	0.987	1.023	0.2735	10	rs4716269	0.6009	6	18493158	A	G	0.2735	1.005	0.987	1.023	0.0048	0.0091	85934	401577	6	18493158	6	18493158	*	rs4716269	R	18493389	rs4716269	A	G	0.2712	-0.0071	0.0019	0.00023	685922	18493389	18493158	6	18493158	6	18493158	*	R	0.527473	-3.73684
6_18497117_C_T	rs17805532	6	18497117	C	T	-0.0481	0.953	0.921	0.986	0.0578	10	rs17805532	0.006113	6	18497117	T	C	0.0578	0.953	0.921	0.986	-0.0481	0.0175	85934	401577	6	18497117	6	18497117	*	rs17805532	Y	18497348	rs17805532	T	C	0.05788	0.0226	0.0039	5.2e-09	679164	18497348	18497117	6	18497117	6	18497117	*	Y	-2.74857	5.79487
6_18502058_G_A	rs6942330	6	18502058	G	A	-0.0167	0.983	0.956	1.012	0.0891	10	rs6942330	0.2458	6	18502058	A	G	0.0891	0.983	0.956	1.012	-0.0167	0.0144	85934	401577	6	18502058	6	18502058	*	rs6942330	R	18502289	rs6942330	A	G	0.08653	0.0126	0.0032	6.7e-05	685512	18502289	18502058	6	18502058	6	18502058	*	R	-1.15972	3.9375
6_18503462_A_G	rs6929488	6	18503462	A	G	-0.018	0.982318	0.956023	1.00908	0.093	11	rs6929488	0.2	6	18503462	A	G	0.907	1.018	0.991	1.046	0.018	0.014	85934	401577	6	18503462	6	18503462	*	rs6929488	R	18503693	rs6929488	A	G	0.90844	-0.0127	0.0031	3.4e-05	676950	18503693	18503462	6	18503462	6	18503462	*	R	-1.28571	-4.09677
6_18525952_A_G	rs1324563	6	18525952	A	G	0.0095	1.00908	0.98912	1.02987	0.803	11	rs1324563	0.3559	6	18525952	A	G	0.197	0.991	0.971	1.011	-0.0095	0.0103	85934	401577	6	18525952	6	18525952	*	rs1324563	R	18526183	rs1324563	A	G	0.1987	0.0086	0.0022	7.9e-05	684354	18526183	18525952	6	18525952	6	18525952	*	R	0.92233	3.90909
6_18526127_G_A	rs9297081	6	18526127	G	A	-0.0135	0.987	0.961	1.013	0.1056	10	rs9297081	0.3089	6	18526127	A	G	0.1056	0.987	0.961	1.013	-0.0135	0.0133	85934	401577	6	18526127	6	18526127	*	rs9297081	R	18526358	rs9297081	A	G	0.1045	0.0113	0.0029	7.9e-05	692296	18526358	18526127	6	18526127	6	18526127	*	R	-1.01504	3.89655
6_18530884_A_G	rs4645427	6	18530884	A	G	0.0069	1.00705	0.990099	1.02354	0.646	11	rs4645427	0.4183	6	18530884	A	G	0.354	0.993	0.977	1.01	-0.0069	0.0085	85934	401577	6	18530884	6	18530884	*	rs4645427	R	18531115	rs4645427	A	G	0.3417	0.0065	0.0018	0.00028	692156	18531115	18530884	6	18530884	6	18530884	*	R	0.811765	3.61111
6_18533156_C_T	rs4716282	6	18533156	C	T	0.0067	1.007	0.99	1.024	0.3032	10	rs4716282	0.4492	6	18533156	T	C	0.3032	1.007	0.99	1.024	0.0067	0.0088	85934	401577	6	18533156	6	18533156	*	rs4716282	Y	18533387	rs4716282	T	C	0.3089	-0.0069	0.0019	0.00022	692417	18533387	18533156	6	18533156	6	18533156	*	Y	0.761364	-3.63158
6_18534122_C_T	rs9297083	6	18534122	C	T	-0.0133	0.987	0.962	1.013	0.1057	10	rs9297083	0.317	6	18534122	T	C	0.1057	0.987	0.962	1.013	-0.0133	0.0132	85934	401577	6	18534122	6	18534122	*	rs9297083	Y	18534353	rs9297083	T	C	0.1047	0.0113	0.0029	8.6e-05	692480	18534353	18534122	6	18534122	6	18534122	*	Y	-1.00758	3.89655
6_18535295_C_G	rs722736	6	18535295	C	G	-0.0138	0.986193	0.961538	1.01215	0.1057	6	rs722736	0.2984	6	18535295	C	G	0.8943	1.014	0.988	1.04	0.0138	0.0132	85934	401577	6	18535295	6	18535295	*	rs722736	S	18535526	rs722736	C	G	0.8955	-0.0114	0.0029	8.2e-05	692451	18535526	18535295	6	18535295	6	18535295	*	S	-1.04545	-3.93103
6_18535707_T_C	rs7745670	6	18535707	T	C	-0.0138	0.986193	0.961538	1.01215	0.1057	11	rs7745670	0.297	6	18535707	T	C	0.8943	1.014	0.988	1.04	0.0138	0.0132	85934	401577	6	18535707	6	18535707	*	rs7745670	Y	18535938	rs7745670	T	C	0.8951	-0.0114	0.0029	7.5e-05	692472	18535938	18535707	6	18535707	6	18535707	*	Y	-1.04545	-3.93103
6_18536510_G_T	rs9465158	6	18536510	G	T	-0.013	0.987	0.962	1.013	0.1058	10	rs9465158	0.3278	6	18536510	T	G	0.1058	0.987	0.962	1.013	-0.013	0.0132	85934	401577	6	18536510	6	18536510	*	rs9465158	K	18536741	rs9465158	T	G	0.1045	0.0114	0.0029	8.1e-05	692389	18536741	18536510	6	18536510	6	18536510	*	K	-0.984848	3.93103
6_18537814_T_C	rs9368002	6	18537814	T	C	0.0064	1.00604	0.98912	1.02354	0.3042	11	rs9368002	0.4633	6	18537814	T	C	0.6958	0.994	0.977	1.011	-0.0064	0.0088	85934	401577	6	18537814	6	18537814	*	rs9368002	Y	18538045	rs9368002	T	C	0.6907	0.0068	0.0019	0.00023	692238	18538045	18537814	6	18537814	6	18537814	*	Y	0.727273	3.57895
6_18539437_C_T	rs9477774	6	18539437	C	T	-0.0145	0.986	0.96	1.012	0.1026	10	rs9477774	0.2784	6	18539437	T	C	0.1026	0.986	0.96	1.012	-0.0145	0.0134	85934	401577	6	18539437	6	18539437	*	rs9477774	Y	18539668	rs9477774	T	C	0.1031	0.0117	0.0029	5.5e-05	692604	18539668	18539437	6	18539437	6	18539437	*	Y	-1.08209	4.03448
6_18539638_C_T	rs4716283	6	18539638	C	T	0.0064	1.006	0.989	1.024	0.3038	10	rs4716283	0.4701	6	18539638	T	C	0.3038	1.006	0.989	1.024	0.0064	0.0088	85934	401577	6	18539638	6	18539638	*	rs4716283	Y	18539869	rs4716283	T	C	0.3083	-0.007	0.0019	0.0002	684831	18539869	18539638	6	18539638	6	18539638	*	Y	0.727273	-3.68421
6_18540580_A_G	rs2839878	6	18540580	A	G	0.0086	1.00908	0.992063	1.02564	0.6595	11	rs2839878	0.3183	6	18540580	A	G	0.3405	0.991	0.975	1.008	-0.0086	0.0086	85934	401577	6	18540580	6	18540580	*	rs2839878	R	18540811	rs2839878	A	G	0.3304	0.0071	0.0018	0.0001	692451	18540811	18540580	6	18540580	6	18540580	*	R	1	3.94444
6_18549997_T_A	rs9477778	6	18549997	T	A	-0.0144	0.986	0.96	1.012	0.1028	5	rs9477778	0.2806	6	18549997	A	T	0.1028	0.986	0.96	1.012	-0.0144	0.0134	85934	401577	6	18549997	6	18549997	*	rs9477778	W	18550228	rs9477778	A	T	0.1035	0.0119	0.0029	3.9e-05	692570	18550228	18549997	6	18549997	6	18549997	*	W	-1.07463	4.10345
6_18553622_G_A	rs11970234	6	18553622	G	A	-0.0148	0.985	0.96	1.011	0.1038	10	rs11970234	0.2681	6	18553622	A	G	0.1038	0.985	0.96	1.011	-0.0148	0.0133	85934	401577	6	18553622	6	18553622	*	rs11970234	R	18553853	rs11970234	A	G	0.1041	0.0115	0.0029	6.1e-05	692507	18553853	18553622	6	18553622	6	18553622	*	R	-1.11278	3.96552
6_18558525_A_G	rs1324577	6	18558525	A	G	0.0071	1.00705	0.990099	1.02354	0.6463	11	rs1324577	0.4063	6	18558525	A	G	0.3537	0.993	0.977	1.01	-0.0071	0.0085	85934	401577	6	18558525	6	18558525	*	rs1324577	R	18558756	rs1324577	A	G	0.3413	0.0067	0.0018	0.00023	692545	18558756	18558525	6	18558525	6	18558525	*	R	0.835294	3.72222
6_18559456_C_T	rs6927679	6	18559456	C	T	0.0109	1.011	0.993	1.029	0.7109	10	rs6927679	0.2267	6	18559456	T	C	0.7109	1.011	0.993	1.029	0.0109	0.009	85934	401577	6	18559456	6	18559456	*	rs6927679	Y	18559687	rs6927679	T	C	0.716	-0.0096	0.0019	4.1e-07	692506	18559687	18559456	6	18559456	6	18559456	*	Y	1.21111	-5.05263
6_18560361_A_T	rs7750245	6	18560361	A	T	-0.0137	0.986193	0.960615	1.01215	0.1049	6	rs7750245	0.3032	6	18560361	A	T	0.8951	1.014	0.988	1.041	0.0137	0.0133	85934	401577	6	18560361	6	18560361	*	rs7750245	W	18560592	rs7750245	A	T	0.8958	-0.0115	0.0029	6.7e-05	692484	18560592	18560361	6	18560361	6	18560361	*	W	-1.03008	-3.96552
6_18560813_C_G	rs1408500	6	18560813	C	G	0.0029	1.00301	0.986193	1.02041	0.3194	6	rs1408500	0.7371	6	18560813	C	G	0.6806	0.997	0.98	1.014	-0.0029	0.0087	85934	401577	6	18560813	6	18560813	*	rs1408500	S	18561044	rs1408500	C	G	0.676	0.0071	0.0018	0.00012	692437	18561044	18560813	6	18560813	6	18560813	*	S	0.333333	3.94444
6_18560857_A_G	rs1408499	6	18560857	A	G	0.0029	1.00301	0.986193	1.02041	0.3194	11	rs1408499	0.7415	6	18560857	A	G	0.6806	0.997	0.98	1.014	-0.0029	0.0087	85934	401577	6	18560857	6	18560857	*	rs1408499	R	18561088	rs1408499	A	G	0.6759	0.0071	0.0018	0.00012	692443	18561088	18560857	6	18560857	6	18560857	*	R	0.333333	3.94444
6_18561167_G_C	rs9396881	6	18561167	G	C	0.0028	1.003	0.986	1.02	0.3194	5	rs9396881	0.7438	6	18561167	C	G	0.3194	1.003	0.986	1.02	0.0028	0.0087	85934	401577	6	18561167	6	18561167	*	rs9396881	S	18561398	rs9396881	C	G	0.3241	-0.0071	0.0018	0.00012	692374	18561398	18561167	6	18561167	6	18561167	*	S	0.321839	-3.94444
6_18561319_G_A	rs9396882	6	18561319	G	A	0.0028	1.003	0.986	1.02	0.3194	10	rs9396882	0.7442	6	18561319	A	G	0.3194	1.003	0.986	1.02	0.0028	0.0087	85934	401577	6	18561319	6	18561319	*	rs9396882	R	18561550	rs9396882	A	G	0.324	-0.0071	0.0018	0.00011	692428	18561550	18561319	6	18561319	6	18561319	*	R	0.321839	-3.94444
6_18561555_G_C	rs9396883	6	18561555	G	C	0.0028	1.003	0.986	1.02	0.3194	5	rs9396883	0.7443	6	18561555	C	G	0.3194	1.003	0.986	1.02	0.0028	0.0087	85934	401577	6	18561555	6	18561555	*	rs9396883	S	18561786	rs9396883	C	G	0.3241	-0.0071	0.0018	9.9e-05	692394	18561786	18561555	6	18561555	6	18561555	*	S	0.321839	-3.94444
6_18562150_G_T	rs10949526	6	18562150	G	T	0.007	1.007	0.99	1.024	0.6461	10	rs10949526	0.4099	6	18562150	T	G	0.6461	1.007	0.99	1.024	0.007	0.0085	85934	401577	6	18562150	6	18562150	*	rs10949526	K	18562381	rs10949526	T	G	0.6587	-0.0067	0.0018	0.0002	692435	18562381	18562150	6	18562150	6	18562150	*	K	0.823529	-3.72222
6_18562933_C_G	rs2206088	6	18562933	C	G	0.0077	1.00806	0.99108	1.02459	0.6458	6	rs2206088	0.3662	6	18562933	C	G	0.3542	0.992	0.976	1.009	-0.0077	0.0085	85934	401577	6	18562933	6	18562933	*	rs2206088	S	18563164	rs2206088	C	G	0.3459	0.0067	0.0018	0.00021	692446	18563164	18562933	6	18562933	6	18562933	*	S	0.905882	3.72222
6_18563096_C_T	rs9368008	6	18563096	C	T	0.0077	1.008	0.991	1.025	0.6457	10	rs9368008	0.3633	6	18563096	T	C	0.6457	1.008	0.991	1.025	0.0077	0.0085	85934	401577	6	18563096	6	18563096	*	rs9368008	Y	18563327	rs9368008	T	C	0.6587	-0.0067	0.0018	0.00021	692453	18563327	18563096	6	18563096	6	18563096	*	Y	0.905882	-3.72222
6_18563642_C_A	rs4716286	6	18563642	C	A	0.0078	1.008	0.991	1.025	0.6457	10	rs4716286	0.3617	6	18563642	A	C	0.6457	1.008	0.991	1.025	0.0078	0.0085	85934	401577	6	18563642	6	18563642	*	rs4716286	V	18563873	rs4716286	A	C	0.6587	-0.0067	0.0018	0.0002	692361	18563873	18563642	6	18563642	6	18563642	*	V	0.917647	-3.72222
6_18563660_G_C	rs4712339	6	18563660	G	C	0.0118	1.012	0.994	1.03	0.7107	5	rs4712339	0.1879	6	18563660	C	G	0.7107	1.012	0.994	1.03	0.0118	0.009	85934	401577	6	18563660	6	18563660	*	rs4712339	V	18563891	rs4712339	C	G	0.7159	-0.0096	0.0019	4.2e-07	692461	18563891	18563660	6	18563660	6	18563660	*	V	1.31111	-5.05263
6_18563686_T_A	rs4712340	6	18563686	T	A	0.0077	1.008	0.991	1.025	0.6457	5	rs4712340	0.362	6	18563686	A	T	0.6457	1.008	0.991	1.025	0.0077	0.0085	85934	401577	6	18563686	6	18563686	*	rs4712340	W	18563917	rs4712340	A	T	0.6587	-0.0067	0.0018	0.00022	692453	18563917	18563686	6	18563686	6	18563686	*	W	0.905882	-3.72222
6_18563776_A_G	rs9371069	6	18563776	A	G	0.0031	1.00301	0.986193	1.02041	0.3181	11	rs9371069	0.7207	6	18563776	A	G	0.6819	0.997	0.98	1.014	-0.0031	0.0087	85934	401577	6	18563776	6	18563776	*	rs9371069	R	18564007	rs9371069	A	G	0.6764	0.0072	0.0018	9.9e-05	692316	18564007	18563776	6	18563776	6	18563776	*	R	0.356322	4
6_18564849_T_C	rs9371072	6	18564849	T	C	0.0078	1.00806	0.99108	1.02459	0.6456	11	rs9371072	0.3585	6	18564849	T	C	0.3544	0.992	0.976	1.009	-0.0078	0.0085	85934	401577	6	18564849	6	18564849	*	rs9371072	Y	18565080	rs9371072	T	C	0.3413	0.0067	0.0018	0.00023	692441	18565080	18564849	6	18564849	6	18564849	*	Y	0.917647	3.72222
6_18564869_C_G	rs9371073	6	18564869	C	G	0.0078	1.00806	0.99108	1.02459	0.6456	6	rs9371073	0.3571	6	18564869	C	G	0.3544	0.992	0.976	1.009	-0.0078	0.0085	85934	401577	6	18564869	6	18564869	*	rs9371073	S	18565100	rs9371073	C	G	0.3413	0.0067	0.0018	0.00022	692447	18565100	18564869	6	18564869	6	18564869	*	S	0.917647	3.72222
6_18566501_A_G	rs9396885	6	18566501	A	G	0.0095	1.00908	0.993049	1.02669	0.6594	11	rs9396885	0.2661	6	18566501	A	G	0.3406	0.991	0.974	1.007	-0.0095	0.0086	85934	401577	6	18566501	6	18566501	*	rs9396885	R	18566732	rs9396885	A	G	0.3306	0.0071	0.0018	0.0001	692318	18566732	18566501	6	18566501	6	18566501	*	R	1.10465	3.94444
6_18572409_G_A	rs926376	6	18572409	G	A	0.0097	1.01	0.993	1.027	0.6594	10	rs926376	0.259	6	18572409	A	G	0.6594	1.01	0.993	1.027	0.0097	0.0086	85934	401577	6	18572409	6	18572409	*	rs926376	R	18572640	rs926376	A	G	0.6698	-0.0071	0.0018	0.0001	692516	18572640	18572409	6	18572409	6	18572409	*	R	1.12791	-3.94444
6_18573385_G_A	rs760826	6	18573385	G	A	0.0097	1.01	0.993	1.027	0.6594	10	rs760826	0.257	6	18573385	A	G	0.6594	1.01	0.993	1.027	0.0097	0.0086	85934	401577	6	18573385	6	18573385	*	rs760826	R	18573616	rs760826	A	G	0.6693	-0.0072	0.0018	9.2e-05	686583	18573616	18573385	6	18573385	6	18573385	*	R	1.12791	-4
6_18573439_A_G	rs760827	6	18573439	A	G	0.0097	1.0101	0.993049	1.02669	0.6597	11	rs760827	0.2601	6	18573439	A	G	0.3403	0.99	0.974	1.007	-0.0097	0.0086	85934	401577	6	18573439	6	18573439	*	rs760827	R	18573670	rs760827	A	G	0.3309	0.0072	0.0018	8.9e-05	692404	18573670	18573439	6	18573439	6	18573439	*	R	1.12791	4
6_18576081_G_A	rs17698214	6	18576081	G	A	0.0078	1.008	0.991	1.025	0.3031	10	rs17698214	0.3751	6	18576081	A	G	0.3031	1.008	0.991	1.025	0.0078	0.0088	85934	401577	6	18576081	6	18576081	*	rs17698214	R	18576312	rs17698214	A	G	0.3083	-0.007	0.0019	0.00017	691522	18576312	18576081	6	18576081	6	18576081	*	R	0.886364	-3.68421
6_18577227_A_G	rs1983569	6	18577227	A	G	0.0098	1.0101	0.993049	1.02669	0.6595	11	rs1983569	0.2517	6	18577227	A	G	0.3405	0.99	0.974	1.007	-0.0098	0.0086	85934	401577	6	18577227	6	18577227	*	rs1983569	R	18577458	rs1983569	A	G	0.3309	0.0072	0.0018	8.2e-05	692311	18577458	18577227	6	18577227	6	18577227	*	R	1.13953	4
6_18580022_C_T	rs9371074	6	18580022	C	T	0.0031	1.003	0.986	1.02	0.3181	10	rs9371074	0.7261	6	18580022	T	C	0.3181	1.003	0.986	1.02	0.0031	0.0087	85934	401577	6	18580022	6	18580022	*	rs9371074	Y	18580253	rs9371074	T	C	0.3234	-0.0073	0.0018	7.5e-05	690887	18580253	18580022	6	18580022	6	18580022	*	Y	0.356322	-4.05556
6_18582655_G_A	rs4716289	6	18582655	G	A	0.0076	1.008	0.99	1.025	0.3033	10	rs4716289	0.3884	6	18582655	A	G	0.3033	1.008	0.99	1.025	0.0076	0.0088	85934	401577	6	18582655	6	18582655	*	rs4716289	R	18582886	rs4716289	A	G	0.3082	-0.0072	0.0019	0.00012	690533	18582886	18582655	6	18582655	6	18582655	*	R	0.863636	-3.78947
6_18583647_G_T	rs9350083	6	18583647	G	T	0.0075	1.008	0.99	1.025	0.303	10	rs9350083	0.3952	6	18583647	T	G	0.303	1.008	0.99	1.025	0.0075	0.0088	85934	401577	6	18583647	6	18583647	*	rs9350083	K	18583878	rs9350083	T	G	0.3082	-0.0072	0.0019	0.00012	690397	18583878	18583647	6	18583647	6	18583647	*	K	0.852273	-3.78947
6_18588718_C_G	rs7762184	6	18588718	C	G	0.0087	1.00908	0.992063	1.02564	0.3171	6	rs7762184	0.3175	6	18588718	C	G	0.6829	0.991	0.975	1.008	-0.0087	0.0087	85934	401577	6	18588718	6	18588718	*	rs7762184	S	18588949	rs7762184	C	G	0.6809	0.0072	0.0019	0.00011	687025	18588949	18588718	6	18588718	6	18588718	*	S	1	3.78947
6_18588902_G_A	rs7761214	6	18588902	G	A	0.0072	1.007	0.99	1.025	0.3033	10	rs7761214	0.4121	6	18588902	A	G	0.3033	1.007	0.99	1.025	0.0072	0.0088	85934	401577	6	18588902	6	18588902	*	rs7761214	R	18589133	rs7761214	A	G	0.3081	-0.007	0.0019	0.00018	687098	18589133	18588902	6	18588902	6	18588902	*	R	0.818182	-3.68421
6_18590087_T_C	rs9297085	6	18590087	T	C	-0.0426	0.957854	0.928505	0.98912	0.069	11	rs9297085	0.008282	6	18590087	T	C	0.931	1.044	1.011	1.077	0.0426	0.0161	85934	401577	6	18590087	6	18590087	*	rs9297085	Y	18590318	rs9297085	T	C	0.93095	-0.0193	0.0036	6e-08	690903	18590318	18590087	6	18590087	6	18590087	*	Y	-2.64596	-5.36111
6_18590444_A_C	rs7750243	6	18590444	A	C	-0.0437	0.956938	0.927644	0.988142	0.0688	11	rs7750243	0.006846	6	18590444	A	C	0.9312	1.045	1.012	1.078	0.0437	0.0161	85934	401577	6	18590444	6	18590444	*	rs7750243	M	18590675	rs7750243	A	C	0.93095	-0.0194	0.0036	5.3e-08	690968	18590675	18590444	6	18590444	6	18590444	*	M	-2.71429	-5.38889
6_18590662_A_G	rs7754366	6	18590662	A	G	-0.0439	0.956938	0.926784	0.988142	0.0688	11	rs7754366	0.006594	6	18590662	A	G	0.9312	1.045	1.012	1.079	0.0439	0.0162	85934	401577	6	18590662	6	18590662	*	rs7754366	R	18590893	rs7754366	A	G	0.93089	-0.0193	0.0036	6.6e-08	690792	18590893	18590662	6	18590662	6	18590662	*	R	-2.70988	-5.36111
6_18593022_C_T	rs1160485	6	18593022	C	T	0.0007	1.001	0.983	1.018	0.2925	10	rs1160485	0.9398	6	18593022	T	C	0.2925	1.001	0.983	1.018	0.0007	0.0089	85934	401577	6	18593022	6	18593022	*	rs1160485	Y	18593253	rs1160485	T	C	0.2915	-0.0073	0.0019	0.00013	686781	18593253	18593022	6	18593022	6	18593022	*	Y	0.0786517	-3.84211
6_18594241_G_A	rs4140606	6	18594241	G	A	0.0115	1.012	0.993	1.031	0.7614	10	rs4140606	0.2304	6	18594241	A	G	0.7614	1.012	0.993	1.031	0.0115	0.0096	85934	401577	6	18594241	6	18594241	*	rs4140606	R	18594472	rs4140606	A	G	0.7602	-0.0073	0.002	0.00028	685579	18594472	18594241	6	18594241	6	18594241	*	R	1.19792	-3.65
6_18594875_G_T	rs4712344	6	18594875	G	T	0.0103	1.01	0.992	1.029	0.7594	10	rs4712344	0.283	6	18594875	T	G	0.7594	1.01	0.992	1.029	0.0103	0.0095	85934	401577	6	18594875	6	18594875	*	rs4712344	K	18595106	rs4712344	T	G	0.7595	-0.0074	0.002	0.00032	684748	18595106	18594875	6	18594875	6	18594875	*	K	1.08421	-3.7
6_18597326_T_A	rs4716290	6	18597326	T	A	0.0121	1.012	0.993	1.031	0.7619	5	rs4716290	0.2069	6	18597326	A	T	0.7619	1.012	0.993	1.031	0.0121	0.0096	85934	401577	6	18597326	6	18597326	*	rs4716290	W	18597557	rs4716290	A	T	0.7602	-0.0073	0.002	0.00027	685730	18597557	18597326	6	18597326	6	18597326	*	W	1.26042	-3.65
6_18602682_A_G	rs9350086	6	18602682	A	G	0.0087	1.00908	0.990099	1.02775	0.7475	11	rs9350086	0.355	6	18602682	A	G	0.2525	0.991	0.973	1.01	-0.0087	0.0094	85934	401577	6	18602682	6	18602682	*	rs9350086	R	18602913	rs9350086	A	G	0.2517	0.007	0.002	0.00042	685507	18602913	18602682	6	18602682	6	18602682	*	R	0.925532	3.5
6_18603973_A_C	rs10484371	6	18603973	A	C	-0.0362	0.96432	0.938086	0.99108	0.0925	11	rs10484371	0.009983	6	18603973	A	C	0.9075	1.037	1.009	1.066	0.0362	0.014	85934	401577	6	18603973	6	18603973	*	rs10484371	M	18604204	rs10484371	A	C	0.90838	-0.0135	0.0031	1.3e-05	692185	18604204	18603973	6	18603973	6	18603973	*	M	-2.58571	-4.35484
6_18609597_T_C	rs6930066	6	18609597	T	C	0.022	1.02249	1.00503	1.0395	0.6551	11	rs6930066	0.01003	6	18609597	T	C	0.3449	0.978	0.962	0.995	-0.022	0.0085	85934	401577	6	18609597	6	18609597	*	rs6930066	Y	18609828	rs6930066	T	C	0.3433	0.0104	0.0018	1.3e-08	687866	18609828	18609597	6	18609597	6	18609597	*	Y	2.58824	5.77778
6_18610105_T_G	rs9396889	6	18610105	T	G	0.0039	1.00402	0.987167	1.02145	0.3267	11	rs9396889	0.6466	6	18610105	T	G	0.6733	0.996	0.979	1.013	-0.0039	0.0086	85934	401577	6	18610105	6	18610105	*	rs9396889	K	18610336	rs9396889	T	G	0.6756	0.0084	0.0018	4.3e-06	686538	18610336	18610105	6	18610105	6	18610105	*	K	0.453488	4.66667
6_18611413_T_C	rs723868	6	18611413	T	C	0.0218	1.02249	1.00503	1.0395	0.6544	11	rs723868	0.01064	6	18611413	T	C	0.3456	0.978	0.962	0.995	-0.0218	0.0085	85934	401577	6	18611413	6	18611413	*	rs723868	Y	18611644	rs723868	T	C	0.3433	0.0104	0.0018	1.3e-08	688388	18611644	18611413	6	18611413	6	18611413	*	Y	2.56471	5.77778
6_18611528_T_G	rs723870	6	18611528	T	G	0.0116	1.01215	0.993049	1.03093	0.7608	11	rs723870	0.2235	6	18611528	T	G	0.2392	0.988	0.97	1.007	-0.0116	0.0095	85934	401577	6	18611528	6	18611528	*	rs723870	K	18611759	rs723870	T	G	0.2401	0.0077	0.0022	0.00043	507758	18611759	18611528	6	18611528	6	18611528	*	K	1.22105	3.5
6_18611987_C_T	rs11964056	6	18611987	C	T	-0.0361	0.965	0.938	0.992	0.0912	10	rs11964056	0.01051	6	18611987	T	C	0.0912	0.965	0.938	0.992	-0.0361	0.0141	85934	401577	6	18611987	6	18611987	*	rs11964056	Y	18612218	rs11964056	T	C	0.09173	0.0134	0.0031	1.8e-05	691557	18612218	18611987	6	18611987	6	18611987	*	Y	-2.56028	4.32258
6_18612618_C_T	rs2328296	6	18612618	C	T	0.0117	1.012	0.993	1.031	0.7598	10	rs2328296	0.2184	6	18612618	T	C	0.7598	1.012	0.993	1.031	0.0117	0.0095	85934	401577	6	18612618	6	18612618	*	rs2328296	Y	18612849	rs2328296	T	C	0.7556	-0.0074	0.002	0.00024	688450	18612849	18612618	6	18612618	6	18612618	*	Y	1.23158	-3.7
6_18613496_T_C	rs12664181	6	18613496	T	C	-0.039	0.961538	0.925069	1	0.0437	11	rs12664181	0.05053	6	18613496	T	C	0.9563	1.04	1	1.081	0.039	0.0199	85934	401577	6	18613496	6	18613496	*	rs12664181	Y	18613727	rs12664181	T	C	0.9575	-0.02	0.0044	5.3e-06	688265	18613727	18613496	6	18613496	6	18613496	*	Y	-1.9598	-4.54545
6_18613868_C_T	rs17642987	6	18613868	C	T	0.0032	1.003	0.986	1.02	0.3267	10	rs17642987	0.7091	6	18613868	T	C	0.3267	1.003	0.986	1.02	0.0032	0.0086	85934	401577	6	18613868	6	18613868	*	rs17642987	Y	18614099	rs17642987	T	C	0.3245	-0.0082	0.0018	8.2e-06	692208	18614099	18613868	6	18613868	6	18613868	*	Y	0.372093	-4.55556
6_18613989_G_T	rs7454458	6	18613989	G	T	-0.0376	0.963	0.937	0.99	0.0925	10	rs7454458	0.007346	6	18613989	T	G	0.0925	0.963	0.937	0.99	-0.0376	0.014	85934	401577	6	18613989	6	18613989	*	rs7454458	K	18614220	rs7454458	T	G	0.09173	0.0136	0.0031	1.1e-05	692204	18614220	18613989	6	18613989	6	18613989	*	K	-2.68571	4.3871
6_18615778_C_G	rs7745898	6	18615778	C	G	0.0125	1.01215	0.994036	1.03199	0.7605	6	rs7745898	0.1897	6	18615778	C	G	0.2395	0.988	0.969	1.006	-0.0125	0.0095	85934	401577	6	18615778	6	18615778	*	rs7745898	S	18616009	rs7745898	C	G	0.2406	0.0073	0.002	0.00027	688452	18616009	18615778	6	18615778	6	18615778	*	S	1.31579	3.65
6_18617207_T_C	rs6941619	6	18617207	T	C	-0.0378	0.962464	0.937207	0.990099	0.0925	11	rs6941619	0.00711	6	18617207	T	C	0.9075	1.039	1.01	1.067	0.0378	0.014	85934	401577	6	18617207	6	18617207	*	rs6941619	Y	18617438	rs6941619	T	C	0.90827	-0.0139	0.0031	7.4e-06	692206	18617438	18617207	6	18617207	6	18617207	*	Y	-2.7	-4.48387
6_18618504_C_A	rs6921309	6	18618504	C	A	0.0026	1.003	0.986	1.02	0.3268	10	rs6921309	0.759	6	18618504	A	C	0.3268	1.003	0.986	1.02	0.0026	0.0086	85934	401577	6	18618504	6	18618504	*	rs6921309	M	18618735	rs6921309	A	C	0.3248	-0.0082	0.0018	7.4e-06	692578	18618735	18618504	6	18618504	6	18618504	*	M	0.302326	-4.55556
6_18620062_T_A	rs760822	6	18620062	T	A	0.0221	1.022	1.005	1.04	0.6547	5	rs760822	0.009582	6	18620062	A	T	0.6547	1.022	1.005	1.04	0.0221	0.0085	85934	401577	6	18620062	6	18620062	*	rs760822	W	18620293	rs760822	A	T	0.6442	-0.0103	0.0018	1.8e-08	688673	18620293	18620062	6	18620062	6	18620062	*	W	2.6	-5.72222
6_18620941_T_G	rs1076663	6	18620941	T	G	0.0226	1.02249	1.00604	1.0395	0.6554	11	rs1076663	0.008005	6	18620941	T	G	0.3446	0.978	0.962	0.994	-0.0226	0.0085	85934	401577	6	18620941	6	18620941	*	rs1076663	K	18621172	rs1076663	T	G	0.3433	0.0104	0.0018	1.3e-08	688647	18621172	18620941	6	18620941	6	18620941	*	K	2.65882	5.77778
6_18621009_C_G	rs760823	6	18621009	C	G	0.0124	1.01215	0.994036	1.03199	0.7605	6	rs760823	0.1936	6	18621009	C	G	0.2395	0.988	0.969	1.006	-0.0124	0.0095	85934	401577	6	18621009	6	18621009	*	rs760823	S	18621240	rs760823	C	G	0.2406	0.0074	0.002	0.00023	688638	18621240	18621009	6	18621009	6	18621009	*	S	1.30526	3.7
6_18623913_T_C	rs2223381	6	18623913	T	C	0.0122	1.01215	0.993049	1.03199	0.7607	11	rs2223381	0.2012	6	18623913	T	C	0.2393	0.988	0.969	1.007	-0.0122	0.0096	85934	401577	6	18623913	6	18623913	*	rs2223381	Y	18624144	rs2223381	T	C	0.2403	0.0071	0.002	0.00043	687070	18624144	18623913	6	18623913	6	18623913	*	Y	1.27083	3.55
6_18623943_T_C	rs2223382	6	18623943	T	C	0.0122	1.01215	0.993049	1.03199	0.7609	11	rs2223382	0.2012	6	18623943	T	C	0.2391	0.988	0.969	1.007	-0.0122	0.0096	85934	401577	6	18623943	6	18623943	*	rs2223382	H	18624174	rs2223382	T	C	0.2421	0.0071	0.002	0.00043	687189	18624174	18623943	6	18623943	6	18623943	*	H	1.27083	3.55
6_18624106_A_G	rs7742464	6	18624106	A	G	0.0126	1.01317	0.994036	1.03199	0.7604	11	rs7742464	0.187	6	18624106	A	G	0.2396	0.987	0.969	1.006	-0.0126	0.0095	85934	401577	6	18624106	6	18624106	*	rs7742464	R	18624337	rs7742464	A	G	0.2403	0.0073	0.002	0.00027	688631	18624337	18624106	6	18624106	6	18624106	*	R	1.32632	3.65
6_18624419_G_C	rs9477801	6	18624419	G	C	0.0225	1.023	1.006	1.04	0.6547	5	rs9477801	0.008372	6	18624419	C	G	0.6547	1.023	1.006	1.04	0.0225	0.0085	85934	401577	6	18624419	6	18624419	*	rs9477801	S	18624650	rs9477801	C	G	0.657	-0.0103	0.0018	1.5e-08	688039	18624650	18624419	6	18624419	6	18624419	*	S	2.64706	-5.72222
6_18625196_T_C	rs11962708	6	18625196	T	C	-0.0378	0.962464	0.93633	0.990099	0.0924	11	rs11962708	0.007219	6	18625196	T	C	0.9076	1.039	1.01	1.068	0.0378	0.0141	85934	401577	6	18625196	6	18625196	*	rs11962708	Y	18625427	rs11962708	T	C	0.90827	-0.0139	0.0031	7e-06	692193	18625427	18625196	6	18625196	6	18625196	*	Y	-2.68085	-4.48387
6_18625226_T_C	rs1012251	6	18625226	T	C	0.0127	1.01317	0.994036	1.03199	0.7611	11	rs1012251	0.1847	6	18625226	T	C	0.2389	0.987	0.969	1.006	-0.0127	0.0095	85934	401577	6	18625226	6	18625226	*	rs1012251	Y	18625457	rs1012251	T	C	0.2398	0.0073	0.002	0.00031	688621	18625457	18625226	6	18625226	6	18625226	*	Y	1.33684	3.65
6_18626243_G_A	rs11965074	6	18626243	G	A	-0.0365	0.964	0.938	0.991	0.0926	10	rs11965074	0.009349	6	18626243	A	G	0.0926	0.964	0.938	0.991	-0.0365	0.014	85934	401577	6	18626243	6	18626243	*	rs11965074	R	18626474	rs11965074	A	G	0.09173	0.0138	0.0031	8.5e-06	692202	18626474	18626243	6	18626243	6	18626243	*	R	-2.60714	4.45161
6_18626485_A_G	rs4716293	6	18626485	A	G	0.0225	1.02249	1.00604	1.04058	0.6551	11	rs4716293	0.008507	6	18626485	A	G	0.3449	0.978	0.961	0.994	-0.0225	0.0086	85934	401577	6	18626485	6	18626485	*	rs4716293	R	18626716	rs4716293	A	G	0.343	0.0098	0.002	7.2e-07	523446	18626716	18626485	6	18626485	6	18626485	*	R	2.61628	4.9
6_18626494_A_G	rs4716294	6	18626494	A	G	0.0027	1.00301	0.986193	1.01937	0.326	11	rs4716294	0.7501	6	18626494	A	G	0.674	0.997	0.981	1.014	-0.0027	0.0086	85934	401577	6	18626494	6	18626494	*	rs4716294	R	18626725	rs4716294	A	G	0.6762	0.0075	0.002	0.00018	529013	18626725	18626494	6	18626494	6	18626494	*	R	0.313953	3.75
6_18626904_A_C	rs4716295	6	18626904	A	C	0.0025	1.002	0.986193	1.01937	0.326	11	rs4716295	0.7701	6	18626904	A	C	0.674	0.998	0.981	1.014	-0.0025	0.0086	85934	401577	6	18626904	6	18626904	*	rs4716295	M	18627135	rs4716295	A	C	0.6762	0.0075	0.002	0.00017	528956	18627135	18626904	6	18626904	6	18626904	*	M	0.290698	3.75
6_18627486_G_A	rs12662989	6	18627486	G	A	-0.0369	0.964	0.926	1.003	0.0415	10	rs12662989	0.07029	6	18627486	A	G	0.0415	0.964	0.926	1.003	-0.0369	0.0204	85934	401577	6	18627486	6	18627486	*	rs12662989	R	18627717	rs12662989	A	G	0.04151	0.0196	0.0044	1e-05	687709	18627717	18627486	6	18627486	6	18627486	*	R	-1.80882	4.45455
6_18629480_C_T	rs6459629	6	18629480	C	T	0.0026	1.003	0.986	1.02	0.3293	10	rs6459629	0.7599	6	18629480	T	C	0.3293	1.003	0.986	1.02	0.0026	0.0086	85934	401577	6	18629480	6	18629480	*	rs6459629	Y	18629711	rs6459629	T	C	0.3247	-0.008	0.0018	1.4e-05	690881	18629711	18629480	6	18629480	6	18629480	*	Y	0.302326	-4.44444
6_18630606_C_T	rs763369	6	18630606	C	T	-0.037	0.964	0.926	1.003	0.0415	10	rs763369	0.07009	6	18630606	T	C	0.0415	0.964	0.926	1.003	-0.037	0.0204	85934	401577	6	18630606	6	18630606	*	rs763369	Y	18630837	rs763369	T	C	0.04151	0.0194	0.0044	1.2e-05	687647	18630837	18630606	6	18630606	6	18630606	*	Y	-1.81373	4.40909
6_18632361_A_C	rs16881017	6	18632361	A	C	-0.0367	0.96432	0.938086	0.99108	0.0927	11	rs16881017	0.009027	6	18632361	A	C	0.9073	1.037	1.009	1.066	0.0367	0.014	85934	401577	6	18632361	6	18632361	*	rs16881017	M	18632592	rs16881017	A	C	0.90757	-0.0135	0.0031	1.3e-05	692078	18632592	18632361	6	18632361	6	18632361	*	M	-2.62143	-4.35484
6_18633598_T_C	rs6936489	6	18633598	T	C	-0.036	0.96432	0.938967	0.99108	0.0929	11	rs6936489	0.01029	6	18633598	T	C	0.9071	1.037	1.009	1.065	0.036	0.014	85934	401577	6	18633598	6	18633598	*	rs6936489	Y	18633829	rs6936489	T	C	0.90827	-0.0137	0.0031	1.1e-05	692068	18633829	18633598	6	18633598	6	18633598	*	Y	-2.57143	-4.41935
6_18633927_A_G	rs2179305	6	18633927	A	G	0.0119	1.01215	0.993049	1.03093	0.7615	11	rs2179305	0.2136	6	18633927	A	G	0.2385	0.988	0.97	1.007	-0.0119	0.0096	85934	401577	6	18633927	6	18633927	*	rs2179305	R	18634158	rs2179305	A	G	0.2398	0.0074	0.002	0.00023	688281	18634158	18633927	6	18633927	6	18633927	*	R	1.23958	3.7
6_18633975_C_A	rs6910412	6	18633975	C	A	-0.0358	0.965	0.939	0.992	0.0928	10	rs6910412	0.01076	6	18633975	A	C	0.0928	0.965	0.939	0.992	-0.0358	0.014	85934	401577	6	18633975	6	18633975	*	rs6910412	M	18634206	rs6910412	A	C	0.09173	0.0137	0.0031	1e-05	692057	18634206	18633975	6	18633975	6	18633975	*	M	-2.55714	4.41935
6_18637359_C_T	rs9396890	6	18637359	C	T	0.0024	1.002	0.986	1.019	0.326	10	rs9396890	0.7787	6	18637359	T	C	0.326	1.002	0.986	1.019	0.0024	0.0086	85934	401577	6	18637359	6	18637359	*	rs9396890	Y	18637590	rs9396890	T	C	0.3238	-0.0081	0.0018	9.6e-06	691099	18637590	18637359	6	18637359	6	18637359	*	Y	0.27907	-4.5
6_18637532_T_C	rs4712347	6	18637532	T	C	0.0127	1.01317	0.994036	1.03199	0.7613	11	rs4712347	0.1842	6	18637532	T	C	0.2387	0.987	0.969	1.006	-0.0127	0.0096	85934	401577	6	18637532	6	18637532	*	rs4712347	Y	18637763	rs4712347	T	C	0.2398	0.0073	0.002	0.00028	688317	18637763	18637532	6	18637532	6	18637532	*	Y	1.32292	3.65
6_18640201_T_C	rs2206080	6	18640201	T	C	0.0125	1.01215	0.994036	1.03199	0.761	11	rs2206080	0.19	6	18640201	T	C	0.239	0.988	0.969	1.006	-0.0125	0.0095	85934	401577	6	18640201	6	18640201	*	rs2206080	H	18640432	rs2206080	T	C	0.2412	0.0073	0.002	0.00027	687866	18640432	18640201	6	18640201	6	18640201	*	H	1.31579	3.65
6_18642051_C_A	rs2103605	6	18642051	C	A	0.019	1.019	1.001	1.038	0.7193	10	rs2103605	0.0357	6	18642051	A	C	0.7193	1.019	1.001	1.038	0.019	0.0091	85934	401577	6	18642051	6	18642051	*	rs2103605	M	18642282	rs2103605	A	C	0.7187	-0.0101	0.0019	1.1e-07	687930	18642282	18642051	6	18642051	6	18642051	*	M	2.08791	-5.31579
6_18643408_T_A	rs7765768	6	18643408	T	A	0.0128	1.013	0.994	1.032	0.7603	5	rs7765768	0.1805	6	18643408	A	T	0.7603	1.013	0.994	1.032	0.0128	0.0095	85934	401577	6	18643408	6	18643408	*	rs7765768	W	18643639	rs7765768	A	T	0.7591	-0.0072	0.002	0.00032	687742	18643639	18643408	6	18643408	6	18643408	*	W	1.34737	-3.6
6_18644114_T_C	rs11965040	6	18644114	T	C	-0.0387	0.962464	0.925069	1	0.0437	11	rs11965040	0.05238	6	18644114	T	C	0.9563	1.039	1	1.081	0.0387	0.02	85934	401577	6	18644114	6	18644114	*	rs11965040	Y	18644345	rs11965040	T	C	0.9575	-0.0194	0.0044	1e-05	691418	18644345	18644114	6	18644114	6	18644114	*	Y	-1.935	-4.40909
6_18644702_A_T	rs2206081	6	18644702	A	T	0.0182	1.01833	1	1.03627	0.7229	6	rs2206081	0.04518	6	18644702	A	T	0.2771	0.982	0.965	1	-0.0182	0.0091	85934	401577	6	18644702	6	18644702	*	rs2206081	W	18644933	rs2206081	A	T	0.2784	0.01	0.0019	2.1e-07	687520	18644933	18644702	6	18644702	6	18644702	*	W	2	5.26316
6_18645013_A_G	rs972969	6	18645013	A	G	0.0101	1.0101	0.993049	1.02775	0.3063	11	rs972969	0.2516	6	18645013	A	G	0.6937	0.99	0.973	1.007	-0.0101	0.0088	85934	401577	6	18645013	6	18645013	*	rs972969	R	18645244	rs972969	A	G	0.6959	0.0076	0.0019	6.1e-05	686754	18645244	18645013	6	18645013	6	18645013	*	R	1.14773	4
6_18645452_T_C	rs9383425	6	18645452	T	C	0.002	1.002	0.985222	1.01937	0.3301	11	rs9383425	0.8129	6	18645452	T	C	0.6699	0.998	0.981	1.015	-0.002	0.0086	85934	401577	6	18645452	6	18645452	*	rs9383425	Y	18645683	rs9383425	T	C	0.6728	0.0077	0.0018	2.5e-05	688662	18645683	18645452	6	18645452	6	18645452	*	Y	0.232558	4.27778
6_18645497_C_G	rs9396891	6	18645497	C	G	0.0022	1.002	0.985222	1.01937	0.3299	6	rs9396891	0.7963	6	18645497	C	G	0.6701	0.998	0.981	1.015	-0.0022	0.0086	85934	401577	6	18645497	6	18645497	*	rs9396891	S	18645728	rs9396891	C	G	0.6728	0.0077	0.0018	2.9e-05	689909	18645728	18645497	6	18645497	6	18645497	*	S	0.255814	4.27778
6_18646057_C_G	rs972826	6	18646057	C	G	0.0014	1.001	0.984252	1.01833	0.3295	6	rs972826	0.868	6	18646057	C	G	0.6705	0.999	0.982	1.016	-0.0014	0.0086	85934	401577	6	18646057	6	18646057	*	rs972826	S	18646288	rs972826	C	G	0.6732	0.0077	0.0018	3.3e-05	689529	18646288	18646057	6	18646057	6	18646057	*	S	0.162791	4.27778
6_18647676_C_T	rs12174525	6	18647676	C	T	0.0014	1.001	0.985	1.018	0.3297	10	rs12174525	0.8739	6	18647676	T	C	0.3297	1.001	0.985	1.018	0.0014	0.0086	85934	401577	6	18647676	6	18647676	*	rs12174525	Y	18647907	rs12174525	T	C	0.3209	-0.0078	0.0018	2.3e-05	689810	18647907	18647676	6	18647676	6	18647676	*	Y	0.162791	-4.33333
6_18650601_T_C	rs12529856	6	18650601	T	C	0.0012	1.001	0.984252	1.01833	0.3295	11	rs12529856	0.8892	6	18650601	T	C	0.6705	0.999	0.982	1.016	-0.0012	0.0086	85934	401577	6	18650601	6	18650601	*	rs12529856	Y	18650832	rs12529856	T	C	0.6786	0.0079	0.0018	1.9e-05	688817	18650832	18650601	6	18650601	6	18650601	*	Y	0.139535	4.38889
6_18653362_G_T	rs4140608	6	18653362	G	T	0.0181	1.018	1	1.037	0.7229	10	rs4140608	0.04593	6	18653362	T	G	0.7229	1.018	1	1.037	0.0181	0.0091	85934	401577	6	18653362	6	18653362	*	rs4140608	K	18653593	rs4140608	T	G	0.7216	-0.01	0.0019	1.9e-07	688108	18653593	18653362	6	18653362	6	18653362	*	K	1.98901	-5.26316
6_18654118_G_A	rs7771382	6	18654118	G	A	0.0011	1.001	0.984	1.018	0.3295	10	rs7771382	0.8988	6	18654118	A	G	0.3295	1.001	0.984	1.018	0.0011	0.0086	85934	401577	6	18654118	6	18654118	*	rs7771382	R	18654349	rs7771382	A	G	0.3258	-0.0077	0.0018	2.9e-05	688829	18654349	18654118	6	18654118	6	18654118	*	R	0.127907	-4.27778
6_18654416_A_G	rs7754371	6	18654416	A	G	0.0181	1.01833	1	1.03627	0.7229	11	rs7754371	0.04688	6	18654416	A	G	0.2771	0.982	0.965	1	-0.0181	0.0091	85934	401577	6	18654416	6	18654416	*	rs7754371	R	18654647	rs7754371	A	G	0.2784	0.01	0.0019	1.8e-07	688138	18654647	18654416	6	18654416	6	18654416	*	R	1.98901	5.26316
6_18655339_C_A	rs1474618	6	18655339	C	A	0.0159	1.016	0.998	1.034	0.7099	10	rs1474618	0.07554	6	18655339	A	C	0.7099	1.016	0.998	1.034	0.0159	0.0089	85934	401577	6	18655339	6	18655339	*	rs1474618	M	18655570	rs1474618	A	C	0.7102	-0.0091	0.0019	1.8e-06	687832	18655570	18655339	6	18655339	6	18655339	*	M	1.78652	-4.78947
6_18655881_A_T	rs1883351	6	18655881	A	T	0.0014	1.001	0.984252	1.01833	0.3295	6	rs1883351	0.8679	6	18655881	A	T	0.6705	0.999	0.982	1.016	-0.0014	0.0086	85934	401577	6	18655881	6	18655881	*	rs1883351	W	18656112	rs1883351	A	T	0.6742	0.0078	0.0018	2.3e-05	688792	18656112	18655881	6	18655881	6	18655881	*	W	0.162791	4.33333
6_18656123_A_G	rs1883352	6	18656123	A	G	0.0009	1.001	0.984252	1.01833	0.3297	11	rs1883352	0.9123	6	18656123	A	G	0.6703	0.999	0.982	1.016	-0.0009	0.0086	85934	401577	6	18656123	6	18656123	*	rs1883352	R	18656354	rs1883352	A	G	0.6742	0.0078	0.0018	2.4e-05	688956	18656354	18656123	6	18656123	6	18656123	*	R	0.104651	4.33333
6_18656652_A_G	rs9477809	6	18656652	A	G	-0.0068	0.993049	0.977517	1.00908	0.4345	11	rs9477809	0.4063	6	18656652	A	G	0.5655	1.007	0.991	1.023	0.0068	0.0082	85934	401577	6	18656652	6	18656652	*	rs9477809	R	18656883	rs9477809	A	G	0.5755	0.0075	0.0017	6.1e-06	787372	18656883	18656652	6	18656652	6	18656652	*	R	-0.829268	4.41176
6_18657348_A_G	rs7770522	6	18657348	A	G	-0.0076	0.992063	0.976562	1.00806	0.4348	11	rs7770522	0.35	6	18657348	A	G	0.5652	1.008	0.992	1.024	0.0076	0.0082	85934	401577	6	18657348	6	18657348	*	rs7770522	R	18657579	rs7770522	A	G	0.5762	0.0072	0.0017	1.3e-05	790291	18657579	18657348	6	18657348	6	18657348	*	R	-0.926829	4.23529
6_18657745_G_C	rs9396895	6	18657745	G	C	0.0009	1.001	0.984	1.018	0.3296	5	rs9396895	0.9192	6	18657745	C	G	0.3296	1.001	0.984	1.018	0.0009	0.0086	85934	401577	6	18657745	6	18657745	*	rs9396895	S	18657976	rs9396895	C	G	0.3257	-0.0077	0.0018	3.4e-05	681971	18657976	18657745	6	18657745	6	18657745	*	S	0.104651	-4.27778
6_18662864_T_C	rs12173314	6	18662864	T	C	0.0012	1.001	0.984252	1.01833	0.3298	11	rs12173314	0.8931	6	18662864	T	C	0.6702	0.999	0.982	1.016	-0.0012	0.0086	85934	401577	6	18662864	6	18662864	*	rs12173314	Y	18663095	rs12173314	T	C	0.6726	0.0075	0.0018	4.6e-05	690095	18663095	18662864	6	18662864	6	18662864	*	Y	0.139535	4.16667
6_18663331_G_T	rs7753511	6	18663331	G	T	0.001	1.001	0.984	1.018	0.3298	10	rs7753511	0.9047	6	18663331	T	G	0.3298	1.001	0.984	1.018	0.001	0.0086	85934	401577	6	18663331	6	18663331	*	rs7753511	K	18663562	rs7753511	T	G	0.3274	-0.0075	0.0018	4.1e-05	690092	18663562	18663331	6	18663331	6	18663331	*	K	0.116279	-4.16667
6_18664430_C_T	rs11968659	6	18664430	C	T	0.0011	1.001	0.984	1.018	0.3276	10	rs11968659	0.8998	6	18664430	T	C	0.3276	1.001	0.984	1.018	0.0011	0.0086	85934	401577	6	18664430	6	18664430	*	rs11968659	Y	18664661	rs11968659	T	C	0.3256	-0.0077	0.0019	3.1e-05	683083	18664661	18664430	6	18664430	6	18664430	*	Y	0.127907	-4.05263
6_18666222_G_T	rs1534926	6	18666222	G	T	0.0004	1	0.984	1.017	0.3279	10	rs1534926	0.9635	6	18666222	T	G	0.3279	1	0.984	1.017	0.0004	0.0086	85934	401577	6	18666222	6	18666222	*	rs1534926	K	18666453	rs1534926	T	G	0.3252	-0.0078	0.0018	2.2e-05	690147	18666453	18666222	6	18666222	6	18666222	*	K	0.0465116	-4.33333
6_18666481_C_A	rs1534927	6	18666481	C	A	0.0004	1	0.984	1.017	0.3279	10	rs1534927	0.9627	6	18666481	A	C	0.3279	1	0.984	1.017	0.0004	0.0086	85934	401577	6	18666481	6	18666481	*	rs1534927	M	18666712	rs1534927	A	C	0.3288	-0.0078	0.0018	2.5e-05	690128	18666712	18666481	6	18666481	6	18666481	*	M	0.0465116	-4.33333
6_18667789_G_A	rs17644348	6	18667789	G	A	-0.0043	0.996	0.979	1.012	0.3731	10	rs17644348	0.6077	6	18667789	A	G	0.3731	0.996	0.979	1.012	-0.0043	0.0084	85934	401577	6	18667789	6	18667789	*	rs17644348	R	18668020	rs17644348	A	G	0.371	-0.0064	0.0018	0.00029	691730	18668020	18667789	6	18667789	6	18667789	*	R	-0.511905	-3.55556
6_18672220_A_T	rs9396898	6	18672220	A	T	0.0125	1.01215	0.994036	1.03199	0.7551	6	rs9396898	0.1864	6	18672220	A	T	0.2449	0.988	0.969	1.006	-0.0125	0.0095	85934	401577	6	18672220	6	18672220	*	rs9396898	W	18672451	rs9396898	A	T	0.2457	0.0073	0.002	0.00025	691860	18672451	18672220	6	18672220	6	18672220	*	W	1.31579	3.65
6_18673480_C_T	rs9297087	6	18673480	C	T	0.0018	1.002	0.985	1.019	0.3242	10	rs9297087	0.837	6	18673480	T	C	0.3242	1.002	0.985	1.019	0.0018	0.0086	85934	401577	6	18673480	6	18673480	*	rs9297087	Y	18673711	rs9297087	T	C	0.3218	-0.0086	0.0019	3.7e-06	692124	18673711	18673480	6	18673480	6	18673480	*	Y	0.209302	-4.52632
6_18673963_A_T	rs9297088	6	18673963	A	T	0.0015	1.001	0.985222	1.01833	0.3242	6	rs9297088	0.8616	6	18673963	A	T	0.6758	0.999	0.982	1.015	-0.0015	0.0086	85934	401577	6	18673963	6	18673963	*	rs9297088	W	18674194	rs9297088	A	T	0.6782	0.0083	0.0018	6.7e-06	692249	18674194	18673963	6	18673963	6	18673963	*	W	0.174419	4.61111
6_18675307_T_C	rs986148	6	18675307	T	C	0.0135	1.01317	0.995025	1.03199	0.7524	11	rs986148	0.1528	6	18675307	T	C	0.2476	0.987	0.969	1.005	-0.0135	0.0094	85934	401577	6	18675307	6	18675307	*	rs986148	Y	18675538	rs986148	T	C	0.2472	0.0072	0.002	0.00028	691794	18675538	18675307	6	18675307	6	18675307	*	Y	1.43617	3.6
6_18677432_G_A	rs12529207	6	18677432	G	A	0.0017	1.002	0.985	1.019	0.3242	10	rs12529207	0.8436	6	18677432	A	G	0.3242	1.002	0.985	1.019	0.0017	0.0086	85934	401577	6	18677432	6	18677432	*	rs12529207	R	18677663	rs12529207	A	G	0.3218	-0.0083	0.0018	6.7e-06	692239	18677663	18677432	6	18677432	6	18677432	*	R	0.197674	-4.61111
6_18679731_A_G	rs932352	6	18679731	A	G	0.0135	1.01317	0.995025	1.03199	0.7518	11	rs932352	0.1527	6	18679731	A	G	0.2482	0.987	0.969	1.005	-0.0135	0.0094	85934	401577	6	18679731	6	18679731	*	rs932352	R	18679962	rs932352	A	G	0.2472	0.0073	0.002	0.00025	691658	18679962	18679731	6	18679731	6	18679731	*	R	1.43617	3.65
6_18681153_C_T	rs7746546	6	18681153	C	T	0.0117	1.012	0.993	1.031	0.7557	10	rs7746546	0.2177	6	18681153	T	C	0.7557	1.012	0.993	1.031	0.0117	0.0095	85934	401577	6	18681153	6	18681153	*	rs7746546	H	18681384	rs7746546	T	C	0.7545	-0.0072	0.002	0.00028	691710	18681384	18681153	6	18681153	6	18681153	*	H	1.23158	-3.6
6_18681699_T_C	rs9371086	6	18681699	T	C	0.002	1.002	0.985222	1.01937	0.3242	11	rs9371086	0.8192	6	18681699	T	C	0.6758	0.998	0.981	1.015	-0.002	0.0086	85934	401577	6	18681699	6	18681699	*	rs9371086	Y	18681930	rs9371086	T	C	0.6784	0.0084	0.0018	5.2e-06	691903	18681930	18681699	6	18681699	6	18681699	*	Y	0.232558	4.66667
6_18682044_A_G	rs9383428	6	18682044	A	G	0.0126	1.01317	0.994036	1.03199	0.7542	11	rs9383428	0.1818	6	18682044	A	G	0.2458	0.987	0.969	1.006	-0.0126	0.0094	85934	401577	6	18682044	6	18682044	*	rs9383428	R	18682275	rs9383428	A	G	0.2461	0.0072	0.002	0.00034	690922	18682275	18682044	6	18682044	6	18682044	*	R	1.34043	3.6
6_18682767_A_G	rs1012441	6	18682767	A	G	0.0116	1.01215	0.993049	1.03093	0.7558	11	rs1012441	0.2201	6	18682767	A	G	0.2442	0.988	0.97	1.007	-0.0116	0.0095	85934	401577	6	18682767	6	18682767	*	rs1012441	R	18682998	rs1012441	A	G	0.2455	0.0073	0.002	0.00024	691940	18682998	18682767	6	18682767	6	18682767	*	R	1.22105	3.65
6_18683760_C_T	rs2007296	6	18683760	C	T	0.0136	1.014	0.995	1.033	0.752	10	rs2007296	0.1488	6	18683760	T	C	0.752	1.014	0.995	1.033	0.0136	0.0094	85934	401577	6	18683760	6	18683760	*	rs2007296	Y	18683991	rs2007296	T	C	0.7529	-0.0073	0.002	0.00023	691938	18683991	18683760	6	18683760	6	18683760	*	Y	1.44681	-3.65
6_18686739_T_C	rs9371087	6	18686739	T	C	0.0113	1.01112	0.993049	1.02987	0.7549	11	rs9371087	0.23	6	18686739	T	C	0.2451	0.989	0.971	1.007	-0.0113	0.0095	85934	401577	6	18686739	6	18686739	*	rs9371087	Y	18686970	rs9371087	T	C	0.2467	0.0071	0.002	0.0003	691919	18686970	18686739	6	18686739	6	18686739	*	Y	1.18947	3.55
6_18687145_A_T	rs9383429	6	18687145	A	T	0.0135	1.01317	0.995025	1.03199	0.7512	6	rs9383429	0.1503	6	18687145	A	T	0.2488	0.987	0.969	1.005	-0.0135	0.0094	85934	401577	6	18687145	6	18687145	*	rs9383429	N	18687376	rs9383429	A	T	0.2488	0.0073	0.002	0.00024	691920	18687376	18687145	6	18687145	6	18687145	*	N	1.43617	3.65
6_18687507_G_T	rs9396899	6	18687507	G	T	-0.006	0.994	0.977	1.012	0.2894	10	rs9396899	0.5026	6	18687507	T	G	0.2894	0.994	0.977	1.012	-0.006	0.0089	85934	401577	6	18687507	6	18687507	*	rs9396899	K	18687738	rs9396899	T	G	0.2858	-0.0088	0.0019	4.8e-06	689959	18687738	18687507	6	18687507	6	18687507	*	K	-0.674157	-4.63158
6_18687646_C_T	rs2146415	6	18687646	C	T	0.0134	1.013	0.995	1.032	0.7511	10	rs2146415	0.1538	6	18687646	T	C	0.7511	1.013	0.995	1.032	0.0134	0.0094	85934	401577	6	18687646	6	18687646	*	rs2146415	Y	18687877	rs2146415	T	C	0.7517	-0.0071	0.002	0.00031	691590	18687877	18687646	6	18687646	6	18687646	*	Y	1.42553	-3.55
6_18688252_C_T	rs2328271	6	18688252	C	T	0.0125	1.013	0.994	1.031	0.7545	10	rs2328271	0.1863	6	18688252	T	C	0.7545	1.013	0.994	1.031	0.0125	0.0094	85934	401577	6	18688252	6	18688252	*	rs2328271	Y	18688483	rs2328271	T	C	0.7532	-0.0072	0.002	0.00028	691780	18688483	18688252	6	18688252	6	18688252	*	Y	1.32979	-3.6
6_18689465_G_C	rs7760493	6	18689465	G	C	0.0123	1.012	0.994	1.031	0.7534	5	rs7760493	0.1925	6	18689465	C	G	0.7534	1.012	0.994	1.031	0.0123	0.0094	85934	401577	6	18689465	6	18689465	*	rs7760493	S	18689696	rs7760493	C	G	0.7527	-0.007	0.002	0.00041	692171	18689696	18689465	6	18689465	6	18689465	*	S	1.30851	-3.5
6_18690779_C_T	rs9368017	6	18690779	C	T	-0.006	0.994	0.977	1.012	0.2892	10	rs9368017	0.4985	6	18690779	T	C	0.2892	0.994	0.977	1.012	-0.006	0.0089	85934	401577	6	18690779	6	18690779	*	rs9368017	Y	18691010	rs9368017	T	C	0.2865	-0.0086	0.002	1.1e-05	681023	18691010	18690779	6	18690779	6	18690779	*	Y	-0.674157	-4.3
6_18691446_C_G	rs4716300	6	18691446	C	G	-0.0062	0.994036	0.976562	1.01112	0.2892	6	rs4716300	0.4886	6	18691446	C	G	0.7108	1.006	0.989	1.024	0.0062	0.0089	85934	401577	6	18691446	6	18691446	*	rs4716300	S	18691677	rs4716300	C	G	0.7141	0.0088	0.0019	4.6e-06	689990	18691677	18691446	6	18691446	6	18691446	*	S	-0.696629	4.63158
6_18695241_G_C	rs6928235	6	18695241	G	C	0.0132	1.013	0.995	1.032	0.7514	5	rs6928235	0.1617	6	18695241	C	G	0.7514	1.013	0.995	1.032	0.0132	0.0094	85934	401577	6	18695241	6	18695241	*	rs6928235	S	18695472	rs6928235	C	G	0.7518	-0.007	0.002	0.00041	692482	18695472	18695241	6	18695241	6	18695241	*	S	1.40426	-3.5
6_18695862_G_A	rs2328273	6	18695862	G	A	0.0124	1.012	0.994	1.031	0.7536	10	rs2328273	0.1873	6	18695862	A	G	0.7536	1.012	0.994	1.031	0.0124	0.0094	85934	401577	6	18695862	6	18695862	*	rs2328273	R	18696093	rs2328273	A	G	0.7526	-0.0069	0.002	0.00044	692472	18696093	18695862	6	18695862	6	18695862	*	R	1.31915	-3.45
6_18696602_G_C	rs9297089	6	18696602	G	C	0.0128	1.013	0.994	1.032	0.7539	5	rs9297089	0.1754	6	18696602	C	G	0.7539	1.013	0.994	1.032	0.0128	0.0094	85934	401577	6	18696602	6	18696602	*	rs9297089	S	18696833	rs9297089	C	G	0.7531	-0.007	0.002	0.00043	692548	18696833	18696602	6	18696602	6	18696602	*	S	1.3617	-3.5
6_18697028_G_T	rs9283929	6	18697028	G	T	0.0131	1.013	0.995	1.032	0.7539	10	rs9283929	0.1633	6	18697028	T	G	0.7539	1.013	0.995	1.032	0.0131	0.0094	85934	401577	6	18697028	6	18697028	*	rs9283929	K	18697259	rs9283929	T	G	0.7526	-0.0071	0.002	0.00032	692584	18697259	18697028	6	18697028	6	18697028	*	K	1.39362	-3.55
6_18697555_A_T	rs16881067	6	18697555	A	T	-0.0412	0.959693	0.921659	0.999001	0.0416	6	rs16881067	0.04433	6	18697555	A	T	0.9584	1.042	1.001	1.085	0.0412	0.0205	85934	401577	6	18697555	6	18697555	*	rs16881067	W	18697786	rs16881067	A	T	0.95843	-0.0191	0.0044	1.7e-05	676538	18697786	18697555	6	18697555	6	18697555	*	W	-2.00976	-4.34091
6_18698911_C_T	rs2208857	6	18698911	C	T	0.013	1.013	0.995	1.032	0.755	10	rs2208857	0.1656	6	18698911	T	C	0.755	1.013	0.995	1.032	0.013	0.0094	85934	401577	6	18698911	6	18698911	*	rs2208857	Y	18699142	rs2208857	T	C	0.752	-0.0071	0.002	0.00034	692483	18699142	18698911	6	18698911	6	18698911	*	Y	1.38298	-3.55
6_18698986_G_A	rs2208858	6	18698986	G	A	0.0129	1.013	0.994	1.032	0.753	10	rs2208858	0.1702	6	18698986	A	G	0.753	1.013	0.994	1.032	0.0129	0.0094	85934	401577	6	18698986	6	18698986	*	rs2208858	R	18699217	rs2208858	A	G	0.7526	-0.007	0.002	0.00043	692459	18699217	18698986	6	18698986	6	18698986	*	R	1.37234	-3.5
6_18699481_T_C	rs9396903	6	18699481	T	C	0.0119	1.01215	0.993049	1.03093	0.7547	11	rs9396903	0.2071	6	18699481	T	C	0.2453	0.988	0.97	1.007	-0.0119	0.0095	85934	401577	6	18699481	6	18699481	*	rs9396903	Y	18699712	rs9396903	T	C	0.2476	0.007	0.002	0.0004	692460	18699712	18699481	6	18699481	6	18699481	*	Y	1.25263	3.5
6_18700401_A_C	rs2208861	6	18700401	A	C	0.0128	1.01317	0.994036	1.03199	0.754	11	rs2208861	0.1763	6	18700401	A	C	0.246	0.987	0.969	1.006	-0.0128	0.0094	85934	401577	6	18700401	6	18700401	*	rs2208861	H	18700632	rs2208861	A	C	0.2461	0.007	0.002	0.00044	686586	18700632	18700401	6	18700401	6	18700401	*	H	1.3617	3.5
6_18701358_T_C	rs9383432	6	18701358	T	C	-0.0084	0.992063	0.97371	1.0101	0.2559	11	rs9383432	0.3668	6	18701358	T	C	0.7441	1.008	0.99	1.027	0.0084	0.0093	85934	401577	6	18701358	6	18701358	*	rs9383432	Y	18701589	rs9383432	T	C	0.746	0.0077	0.002	0.00011	688108	18701589	18701358	6	18701358	6	18701358	*	Y	-0.903226	3.85
6_18701921_C_T	rs2208862	6	18701921	C	T	0.013	1.013	0.995	1.032	0.753	10	rs2208862	0.1683	6	18701921	T	C	0.753	1.013	0.995	1.032	0.013	0.0094	85934	401577	6	18701921	6	18701921	*	rs2208862	Y	18702152	rs2208862	T	C	0.7526	-0.0071	0.002	0.00033	692491	18702152	18701921	6	18701921	6	18701921	*	Y	1.38298	-3.55
6_18702286_T_C	rs1998414	6	18702286	T	C	0.0129	1.01317	0.994036	1.03199	0.753	11	rs1998414	0.1726	6	18702286	T	C	0.247	0.987	0.969	1.006	-0.0129	0.0094	85934	401577	6	18702286	6	18702286	*	rs1998414	Y	18702517	rs1998414	T	C	0.2474	0.0069	0.002	0.00044	692471	18702517	18702286	6	18702286	6	18702286	*	Y	1.37234	3.45
6_18702606_T_G	rs6928487	6	18702606	T	G	0.0128	1.01317	0.994036	1.03199	0.7532	11	rs6928487	0.175	6	18702606	T	G	0.2468	0.987	0.969	1.006	-0.0128	0.0094	85934	401577	6	18702606	6	18702606	*	rs6928487	K	18702837	rs6928487	T	G	0.2474	0.0069	0.002	0.00045	692491	18702837	18702606	6	18702606	6	18702606	*	K	1.3617	3.45
6_18702709_T_A	rs2224662	6	18702709	T	A	0.0128	1.013	0.994	1.032	0.754	5	rs2224662	0.174	6	18702709	A	T	0.754	1.013	0.994	1.032	0.0128	0.0095	85934	401577	6	18702709	6	18702709	*	rs2224662	W	18702940	rs2224662	A	T	0.7539	-0.0069	0.002	0.00049	692490	18702940	18702709	6	18702709	6	18702709	*	W	1.34737	-3.45
6_18703565_G_T	rs16881077	6	18703565	G	T	-0.0435	0.957	0.92	0.996	0.042	10	rs16881077	0.03305	6	18703565	T	G	0.042	0.957	0.92	0.996	-0.0435	0.0204	85934	401577	6	18703565	6	18703565	*	rs16881077	K	18703796	rs16881077	T	G	0.04163	0.0193	0.0044	1.4e-05	676415	18703796	18703565	6	18703565	6	18703565	*	K	-2.13235	4.38636
6_18703647_A_G	rs2328275	6	18703647	A	G	0.0127	1.01317	0.994036	1.03199	0.7531	11	rs2328275	0.1802	6	18703647	A	G	0.2469	0.987	0.969	1.006	-0.0127	0.0094	85934	401577	6	18703647	6	18703647	*	rs2328275	R	18703878	rs2328275	A	G	0.2474	0.0071	0.002	0.00034	692455	18703878	18703647	6	18703647	6	18703647	*	R	1.35106	3.55
6_18703679_C_T	rs2328276	6	18703679	C	T	0.0127	1.013	0.994	1.032	0.7531	10	rs2328276	0.1793	6	18703679	T	C	0.7531	1.013	0.994	1.032	0.0127	0.0094	85934	401577	6	18703679	6	18703679	*	rs2328276	Y	18703910	rs2328276	T	C	0.7526	-0.0071	0.002	0.00034	692455	18703910	18703679	6	18703679	6	18703679	*	Y	1.35106	-3.55
6_18703824_C_G	rs2328277	6	18703824	C	G	0.0118	1.01215	0.993049	1.03093	0.7541	6	rs2328277	0.2122	6	18703824	C	G	0.2459	0.988	0.97	1.007	-0.0118	0.0095	85934	401577	6	18703824	6	18703824	*	rs2328277	S	18704055	rs2328277	C	G	0.2474	0.0071	0.002	0.00034	691402	18704055	18703824	6	18703824	6	18703824	*	S	1.24211	3.55
6_18707956_A_G	rs1570393	6	18707956	A	G	0.0132	1.01317	0.995025	1.03199	0.7532	11	rs1570393	0.1641	6	18707956	A	G	0.2468	0.987	0.969	1.005	-0.0132	0.0095	85934	401577	6	18707956	6	18707956	*	rs1570393	R	18708187	rs1570393	A	G	0.2474	0.007	0.002	0.00042	692364	18708187	18707956	6	18707956	6	18707956	*	R	1.38947	3.5
6_18708141_A_G	rs1570394	6	18708141	A	G	0.013	1.01317	0.995025	1.03199	0.7551	11	rs1570394	0.1694	6	18708141	A	G	0.2449	0.987	0.969	1.005	-0.013	0.0094	85934	401577	6	18708141	6	18708141	*	rs1570394	R	18708372	rs1570394	A	G	0.2477	0.0069	0.002	0.00048	692235	18708372	18708141	6	18708141	6	18708141	*	R	1.38298	3.45
6_18716702_G_A	rs16881104	6	18716702	G	A	0.0145	1.015	0.983	1.048	0.0671	10	rs16881104	0.375	6	18716702	A	G	0.0671	1.015	0.983	1.048	0.0145	0.0163	85934	401577	6	18716702	6	18716702	*	rs16881104	D	18716933	rs16881104	A	G	0.0677	-0.013	0.0036	0.00025	680728	18716933	18716702	6	18716702	6	18716702	*	D	0.889571	-3.61111
6_18742649_T_A	rs16881147	6	18742649	T	A	0.0187	1.019	0.986	1.052	0.0645	5	rs16881147	0.2569	6	18742649	A	T	0.0645	1.019	0.986	1.052	0.0187	0.0165	85934	401577	6	18742649	6	18742649	*	rs16881147	W	18742880	rs16881147	A	T	0.06273	-0.0126	0.0036	0.0005	680038	18742880	18742649	6	18742649	6	18742649	*	W	1.13333	-3.5
6_18743468_G_T	rs6459635	6	18743468	G	T	0.0187	1.019	0.986	1.052	0.0646	10	rs6459635	0.2574	6	18743468	T	G	0.0646	1.019	0.986	1.052	0.0187	0.0165	85934	401577	6	18743468	6	18743468	*	rs6459635	K	18743699	rs6459635	T	G	0.06273	-0.013	0.0036	0.00032	674341	18743699	18743468	6	18743468	6	18743468	*	K	1.13333	-3.61111
6_18765735_G_A	rs10484374	6	18765735	G	A	0.0194	1.02	0.987	1.053	0.0653	10	rs10484374	0.238	6	18765735	A	G	0.0653	1.02	0.987	1.053	0.0194	0.0165	85934	401577	6	18765735	6	18765735	*	rs10484374	R	18765966	rs10484374	A	G	0.06273	-0.0126	0.0036	0.00049	690536	18765966	18765735	6	18765735	6	18765735	*	R	1.17576	-3.5
6_18913980_A_C	rs912981	6	18913980	A	C	0.0319	1.03199	1.01626	1.04932	0.5679	11	rs912981	9.872e-05	6	18913980	A	C	0.4321	0.969	0.953	0.984	-0.0319	0.0082	85934	401577	6	18913980	6	18913980	*	rs912981	M	18914211	rs912981	A	C	0.4257	0.0064	0.0017	0.00027	691983	18914211	18913980	6	18913980	6	18913980	*	M	3.89024	3.76471
6_18991328_C_T	rs664154	6	18991328	C	T	-0.027	0.973	0.956	0.991	0.254	10	rs664154	0.003877	6	18991328	T	C	0.254	0.973	0.956	0.991	-0.027	0.0093	85934	401577	6	18991328	6	18991328	*	rs664154	Y	18991559	rs664154	T	C	0.2533	0.0085	0.002	2e-05	687980	18991559	18991328	6	18991328	6	18991328	*	Y	-2.90323	4.25
6_19023495_T_C	rs1322537	6	19023495	T	C	-0.0417	0.958773	0.938967	0.979432	0.1702	11	rs1322537	0.0001115	6	19023495	T	C	0.8298	1.043	1.021	1.065	0.0417	0.0108	85934	401577	6	19023495	6	19023495	*	rs1322537	Y	19023726	rs1322537	T	C	0.8233	-0.0094	0.0022	1.3e-05	791505	19023726	19023495	6	19023495	6	19023495	*	Y	-3.86111	-4.27273
6_19028392_C_T	rs12216497	6	19028392	C	T	0.0239	1.024	1.008	1.041	0.5524	10	rs12216497	0.003469	6	19028392	T	C	0.5524	1.024	1.008	1.041	0.0239	0.0082	85934	401577	6	19028392	6	19028392	*	rs12216497	Y	19028623	rs12216497	T	C	0.5591	-0.0075	0.0017	1.6e-05	687675	19028623	19028392	6	19028392	6	19028392	*	Y	2.91463	-4.41176
6_19028557_A_G	rs975303	6	19028557	A	G	-0.0439	0.956938	0.937207	0.977517	0.1718	11	rs975303	4.513e-05	6	19028557	A	G	0.8282	1.045	1.023	1.067	0.0439	0.0108	85934	401577	6	19028557	6	19028557	*	rs975303	R	19028788	rs975303	A	G	0.8197	-0.0087	0.0021	4.7e-05	791718	19028788	19028557	6	19028557	6	19028557	*	R	-4.06481	-4.14286
6_19037901_T_G	rs9368028	6	19037901	T	G	-0.0407	0.959693	0.940734	0.979432	0.1933	11	rs9368028	7.475e-05	6	19037901	T	G	0.8067	1.042	1.021	1.063	0.0407	0.0103	85934	401577	6	19037901	6	19037901	*	rs9368028	K	19038132	rs9368028	T	G	0.8001	-0.0115	0.0022	1e-07	688654	19038132	19037901	6	19037901	6	19037901	*	K	-3.95146	-5.22727
6_19049266_G_A	rs1407495	6	19049266	G	A	-0.0431	0.958	0.938	0.978	0.1911	10	rs1407495	3.163e-05	6	19049266	A	G	0.1911	0.958	0.938	0.978	-0.0431	0.0104	85934	401577	6	19049266	6	19049266	*	rs1407495	R	19049497	rs1407495	A	G	0.1992	0.0121	0.0025	7.8e-07	674151	19049497	19049266	6	19049266	6	19049266	*	R	-4.14423	4.84
6_19051464_C_T	rs926274	6	19051464	C	T	0.0309	1.031	1.015	1.048	0.5872	10	rs926274	0.0001645	6	19051464	T	C	0.5872	1.031	1.015	1.048	0.0309	0.0082	85934	401577	6	19051464	6	19051464	*	rs926274	Y	19051695	rs926274	T	C	0.5848	-0.0065	0.0017	0.00019	687349	19051695	19051464	6	19051464	6	19051464	*	Y	3.76829	-3.82353
6_19054166_C_A	rs1207108	6	19054166	C	A	-0.0222	0.978	0.961	0.995	0.2969	10	rs1207108	0.0126	6	19054166	A	C	0.2969	0.978	0.961	0.995	-0.0222	0.0089	85934	401577	6	19054166	6	19054166	*	rs1207108	M	19054397	rs1207108	A	C	0.2885	0.0073	0.0019	0.00014	688665	19054397	19054166	6	19054166	6	19054166	*	M	-2.49438	3.84211
6_19061931_C_T	rs6903319	6	19061931	C	T	-0.0237	0.977	0.96	0.993	0.3188	10	rs6903319	0.006579	6	19061931	T	C	0.3188	0.977	0.96	0.993	-0.0237	0.0087	85934	401577	6	19061931	6	19061931	*	rs6903319	Y	19062162	rs6903319	T	C	0.3096	0.0082	0.0019	1.2e-05	688992	19062162	19061931	6	19061931	6	19061931	*	Y	-2.72414	4.31579
