## Supplementary Tables for "Genomics link obesity and type 2 diabetes to Alzheimer’s disease to unveil novel biological insights": Table S2.xlsx (part 23 of 245)

### Sheet: AD1_BMI (continued)
Supplementary Table. Overlapped chromosome positions in build 38. AD1: pval threshold of 5e-8. BMI: pval threshold of 5e-4.
6_19078043_A_G	rs2842385	6	19078043	A	G	-0.0431	0.957854	0.938967	0.977517	0.1921	11	rs2842385	2.958e-05	6	19078043	A	G	0.8079	1.044	1.023	1.065	0.0431	0.0103	85934	401577	6	19078043	6	19078043	*	rs2842385	R	19078274	rs2842385	A	G	0.8019	-0.012	0.0022	3.4e-08	689031	19078274	19078043	6	19078043	6	19078043	*	R	-4.18447	-5.45455
6_19078137_G_A	rs2842386	6	19078137	G	A	-0.0243	0.976	0.959	0.993	0.3178	10	rs2842386	0.005444	6	19078137	A	G	0.3178	0.976	0.959	0.993	-0.0243	0.0087	85934	401577	6	19078137	6	19078137	*	rs2842386	R	19078368	rs2842386	A	G	0.3083	0.0085	0.0019	5.2e-06	689687	19078368	19078137	6	19078137	6	19078137	*	R	-2.7931	4.47368
6_19082432_T_A	rs9477970	6	19082432	T	A	-0.0447	0.956	0.937	0.976	0.182	5	rs9477970	2.148e-05	6	19082432	A	T	0.182	0.956	0.937	0.976	-0.0447	0.0105	85934	401577	6	19082432	6	19082432	*	rs9477970	W	19082663	rs9477970	A	T	0.1888	0.011	0.0022	6.9e-07	689667	19082663	19082432	6	19082432	6	19082432	*	W	-4.25714	5
6_19088386_G_A	rs1322530	6	19088386	G	A	-0.0226	0.978	0.961	0.994	0.3171	10	rs1322530	0.009642	6	19088386	A	G	0.3171	0.978	0.961	0.994	-0.0226	0.0087	85934	401577	6	19088386	6	19088386	*	rs1322530	R	19088617	rs1322530	A	G	0.3075	0.0082	0.0019	1.1e-05	692429	19088617	19088386	6	19088386	6	19088386	*	R	-2.5977	4.31579
6_19094211_T_G	rs2743000	6	19094211	T	G	-0.0183	0.982318	0.965251	0.999001	0.2967	11	rs2743000	0.04	6	19094211	T	G	0.7033	1.018	1.001	1.036	0.0183	0.0089	85934	401577	6	19094211	6	19094211	*	rs2743000	K	19094442	rs2743000	T	G	0.7109	-0.0081	0.0019	2.3e-05	688661	19094442	19094211	6	19094211	6	19094211	*	K	-2.05618	-4.26316
6_19094229_A_T	rs7772517	6	19094229	A	T	-0.0188	0.981354	0.96432	0.999001	0.2816	6	rs7772517	0.03756	6	19094229	A	T	0.7184	1.019	1.001	1.037	0.0188	0.009	85934	401577	6	19094229	6	19094229	*	rs7772517	W	19094460	rs7772517	A	T	0.7255	-0.0078	0.0019	5.1e-05	689453	19094460	19094229	6	19094229	6	19094229	*	W	-2.08889	-4.10526
6_19094754_C_A	rs2842391	6	19094754	C	A	-0.018	0.982	0.965	0.999	0.2962	10	rs2842391	0.04395	6	19094754	A	C	0.2962	0.982	0.965	0.999	-0.018	0.0089	85934	401577	6	19094754	6	19094754	*	rs2842391	M	19094985	rs2842391	A	C	0.2887	0.0082	0.0019	1.7e-05	689884	19094985	19094754	6	19094754	6	19094754	*	M	-2.02247	4.31579
6_19099968_G_A	rs2842394	6	19099968	G	A	-0.0184	0.982	0.965	0.999	0.3007	10	rs2842394	0.03817	6	19099968	A	G	0.3007	0.982	0.965	0.999	-0.0184	0.0089	85934	401577	6	19099968	6	19099968	*	rs2842394	R	19100199	rs2842394	A	G	0.2928	0.0087	0.0019	4.7e-06	687952	19100199	19099968	6	19099968	6	19099968	*	R	-2.06742	4.57895
6_19100276_A_G	rs6931466	6	19100276	A	G	-0.03	0.970874	0.952381	0.988142	0.2502	11	rs6931466	0.001407	6	19100276	A	G	0.7498	1.03	1.012	1.05	0.03	0.0094	85934	401577	6	19100276	6	19100276	*	rs6931466	R	19100507	rs6931466	A	G	0.7505	-0.0086	0.002	1.9e-05	687136	19100507	19100276	6	19100276	6	19100276	*	R	-3.19149	-4.3
6_19123327_G_A	rs2205743	6	19123327	G	A	-0.0181	0.982	0.965	0.999	0.2963	10	rs2205743	0.04223	6	19123327	A	G	0.2963	0.982	0.965	0.999	-0.0181	0.0089	85934	401577	6	19123327	6	19123327	*	rs2205743	R	19123558	rs2205743	A	G	0.2883	0.0086	0.0019	6.4e-06	689879	19123558	19123327	6	19123327	6	19123327	*	R	-2.03371	4.52632
6_19128709_A_G	rs9477979	6	19128709	A	G	-0.0188	0.981354	0.96432	0.999001	0.2817	11	rs9477979	0.03746	6	19128709	A	G	0.7183	1.019	1.001	1.037	0.0188	0.0091	85934	401577	6	19128709	6	19128709	*	rs9477979	R	19128940	rs9477979	A	G	0.7247	-0.0077	0.0019	6e-05	688533	19128940	19128709	6	19128709	6	19128709	*	R	-2.06593	-4.05263
6_19191228_C_A	rs17568354	6	19191228	C	A	-0.0408	0.96	0.94	0.98	0.1846	10	rs17568354	0.0001158	6	19191228	A	C	0.1846	0.96	0.94	0.98	-0.0408	0.0106	85934	401577	6	19191228	6	19191228	*	rs17568354	M	19191459	rs17568354	A	C	0.1959	0.0094	0.0022	3.2e-05	682271	19191459	19191228	6	19191228	6	19191228	*	M	-3.84906	4.27273
6_19192191_A_G	rs2206101	6	19192191	A	G	-0.0568	0.94518	0.894454	0.998004	0.0224	11	rs2206101	0.04331	6	19192191	A	G	0.9776	1.058	1.002	1.118	0.0568	0.0281	85934	401577	6	19192191	6	19192191	*	rs2206101	R	19192422	rs2206101	A	G	0.98041	-0.0237	0.0061	9.1e-05	660979	19192422	19192191	6	19192191	6	19192191	*	R	-2.02135	-3.88525
6_19211545_C_T	rs9460306	6	19211545	C	T	0.0077	1.008	0.98	1.036	0.0927	10	rs9460306	0.5896	6	19211545	T	C	0.0927	1.008	0.98	1.036	0.0077	0.0142	85934	401577	6	19211545	6	19211545	*	rs9460306	Y	19211776	rs9460306	T	C	0.09056	0.0136	0.0031	8.5e-06	691559	19211776	19211545	6	19211545	6	19211545	*	Y	0.542254	4.3871
6_19212055_C_G	rs2328351	6	19212055	C	G	0.0062	1.00604	0.97561	1.03842	0.0707	6	rs2328351	0.6996	6	19212055	C	G	0.9293	0.994	0.963	1.025	-0.0062	0.016	85934	401577	6	19212055	6	19212055	*	rs2328351	S	19212286	rs2328351	C	G	0.92891	-0.0138	0.0034	3.9e-05	691720	19212286	19212055	6	19212055	6	19212055	*	S	0.3875	-4.05882
6_19212215_T_A	rs6916188	6	19212215	T	A	0.0043	1.004	0.974	1.036	0.0734	5	rs6916188	0.7864	6	19212215	A	T	0.0734	1.004	0.974	1.036	0.0043	0.0158	85934	401577	6	19212215	6	19212215	*	rs6916188	W	19212446	rs6916188	A	T	0.07203	0.0127	0.0035	0.00026	669301	19212446	19212215	6	19212215	6	19212215	*	W	0.272152	3.62857
6_19212842_C_G	rs9460308	6	19212842	C	G	0.0039	1.00402	0.97371	1.0352	0.0734	6	rs9460308	0.8039	6	19212842	C	G	0.9266	0.996	0.966	1.027	-0.0039	0.0158	85934	401577	6	19212842	6	19212842	*	rs9460308	S	19213073	rs9460308	C	G	0.92797	-0.0134	0.0034	6.8e-05	691789	19213073	19212842	6	19212842	6	19212842	*	S	0.246835	-3.94118
6_19212996_G_A	rs9465279	6	19212996	G	A	0.004	1.004	0.973	1.036	0.0733	10	rs9465279	0.8013	6	19212996	A	G	0.0733	1.004	0.973	1.036	0.004	0.0158	85934	401577	6	19212996	6	19212996	*	rs9465279	R	19213227	rs9465279	A	G	0.07203	0.0136	0.0034	5.4e-05	680036	19213227	19212996	6	19212996	6	19212996	*	R	0.253165	4
6_19218512_G_C	rs9465281	6	19218512	G	C	0.0049	1.005	0.974	1.037	0.0729	5	rs9465281	0.7561	6	19218512	C	G	0.0729	1.005	0.974	1.037	0.0049	0.0158	85934	401577	6	19218512	6	19218512	*	rs9465281	B	19218743	rs9465281	C	G	0.07197	0.0134	0.0034	6.3e-05	680228	19218743	19218512	6	19218512	6	19218512	*	B	0.310127	3.94118
6_19218937_T_A	rs4712363	6	19218937	T	A	0.0047	1.005	0.974	1.036	0.0729	5	rs4712363	0.7654	6	19218937	A	T	0.0729	1.005	0.974	1.036	0.0047	0.0158	85934	401577	6	19218937	6	19218937	*	rs4712363	W	19219168	rs4712363	A	T	0.07185	0.0135	0.0034	5.8e-05	680222	19219168	19218937	6	19218937	6	19218937	*	W	0.297468	3.97059
6_19229719_C_T	rs1858512	6	19229719	C	T	0.0065	1.007	0.976	1.038	0.0739	10	rs1858512	0.6773	6	19229719	T	C	0.0739	1.007	0.976	1.038	0.0065	0.0156	85934	401577	6	19229719	6	19229719	*	rs1858512	Y	19229950	rs1858512	T	C	0.07466	0.0143	0.0033	1.9e-05	692097	19229950	19229719	6	19229719	6	19229719	*	Y	0.416667	4.33333
6_19235219_G_A	rs7762189	6	19235219	G	A	0.0059	1.006	0.976	1.037	0.0741	10	rs7762189	0.7054	6	19235219	A	G	0.0741	1.006	0.976	1.037	0.0059	0.0156	85934	401577	6	19235219	6	19235219	*	rs7762189	R	19235450	rs7762189	A	G	0.08022	0.0127	0.0032	8e-05	742318	19235450	19235219	6	19235219	6	19235219	*	R	0.378205	3.96875
6_19315778_C_G	rs12524891	6	19315778	C	G	0.0099	1.0101	0.982318	1.03842	0.0893	6	rs12524891	0.4891	6	19315778	C	G	0.9107	0.99	0.963	1.018	-0.0099	0.0143	85934	401577	6	19315778	6	19315778	*	rs12524891	S	19316009	rs12524891	C	G	0.90961	-0.0106	0.003	0.00047	690114	19316009	19315778	6	19315778	6	19315778	*	S	0.692308	-3.53333
6_19345826_A_G	rs9465343	6	19345826	A	G	0.0158	1.01626	0.987167	1.04493	0.0858	11	rs9465343	0.2768	6	19345826	A	G	0.9142	0.984	0.957	1.013	-0.0158	0.0145	85934	401577	6	19345826	6	19345826	*	rs9465343	R	19346057	rs9465343	A	G	0.91429	-0.0126	0.0031	5.2e-05	689866	19346057	19345826	6	19345826	6	19345826	*	R	1.08966	-4.06452
6_19361620_G_T	rs4712391	6	19361620	G	T	-0.0212	0.979	0.96	0.998	0.2115	10	rs4712391	0.03266	6	19361620	T	G	0.2115	0.979	0.96	0.998	-0.0212	0.0099	85934	401577	6	19361620	6	19361620	*	rs4712391	K	19361851	rs4712391	T	G	0.217	0.008	0.0021	0.00012	689128	19361851	19361620	6	19361620	6	19361620	*	K	-2.14141	3.80952
6_19361676_C_G	rs17512924	6	19361676	C	G	-0.0364	0.96432	0.905797	1.02669	0.0176	6	rs17512924	0.2519	6	19361676	C	G	0.9824	1.037	0.974	1.104	0.0364	0.0318	85665	400902	6	19361676	6	19361676	*	rs17512924	S	19361907	rs17512924	C	G	0.98474	-0.0249	0.0063	7.4e-05	664412	19361907	19361676	6	19361676	6	19361676	*	S	-1.14465	-3.95238
6_19362842_A_C	rs1463780	6	19362842	A	C	-0.01	0.990099	0.974659	1.00604	0.4461	11	rs1463780	0.2194	6	19362842	A	C	0.5539	1.01	0.994	1.026	0.01	0.0081	85934	401577	6	19362842	6	19362842	*	rs1463780	M	19363073	rs1463780	A	C	0.5582	-0.0063	0.0016	0.00012	787389	19363073	19362842	6	19362842	6	19362842	*	M	-1.23457	-3.9375
6_19370040_A_T	rs2066030	6	19370040	A	T	-0.0093	0.99108	0.974659	1.00705	0.4281	6	rs2066030	0.2578	6	19370040	A	T	0.5719	1.009	0.993	1.026	0.0093	0.0082	85934	401577	6	19370040	6	19370040	*	rs2066030	W	19370271	rs2066030	A	T	0.5742	-0.0068	0.0017	8.7e-05	685812	19370271	19370040	6	19370040	6	19370040	*	W	-1.13415	-4
6_19377102_A_G	rs9368060	6	19377102	A	G	-0.0179	0.982318	0.966184	0.998004	0.4369	11	rs9368060	0.02794	6	19377102	A	G	0.5631	1.018	1.002	1.035	0.0179	0.0082	85934	401577	6	19377102	6	19377102	*	rs9368060	R	19377333	rs9368060	A	G	0.5665	-0.0076	0.0017	1.4e-05	688558	19377333	19377102	6	19377102	6	19377102	*	R	-2.18293	-4.47059
6_19379900_A_G	rs9368062	6	19379900	A	G	-0.0227	0.977517	0.958773	0.997009	0.2141	11	rs9368062	0.02157	6	19379900	A	G	0.7859	1.023	1.003	1.043	0.0227	0.0099	85934	401577	6	19379900	6	19379900	*	rs9368062	R	19380131	rs9368062	A	G	0.7796	-0.0082	0.0021	7.9e-05	690565	19380131	19379900	6	19379900	6	19379900	*	R	-2.29293	-3.90476
6_19381124_T_C	rs11755216	6	19381124	T	C	-0.0216	0.978474	0.959693	0.998004	0.2133	11	rs11755216	0.02914	6	19381124	T	C	0.7867	1.022	1.002	1.042	0.0216	0.0099	85934	401577	6	19381124	6	19381124	*	rs11755216	Y	19381355	rs11755216	T	C	0.7805	-0.0082	0.0021	8e-05	680557	19381355	19381124	6	19381124	6	19381124	*	Y	-2.18182	-3.90476
6_19381155_T_C	rs10946313	6	19381155	T	C	-0.0155	0.984252	0.968054	1.001	0.3594	11	rs10946313	0.06746	6	19381155	T	C	0.6406	1.016	0.999	1.033	0.0155	0.0085	85934	401577	6	19381155	6	19381155	*	rs10946313	Y	19381386	rs10946313	T	C	0.6308	-0.0089	0.0018	7.2e-07	678877	19381386	19381155	6	19381155	6	19381155	*	Y	-1.82353	-4.94444
6_19381773_G_A	rs9348374	6	19381773	G	A	-0.0227	0.978	0.959	0.997	0.2128	10	rs9348374	0.02217	6	19381773	A	G	0.2128	0.978	0.959	0.997	-0.0227	0.0099	85934	401577	6	19381773	6	19381773	*	rs9348374	R	19382004	rs9348374	A	G	0.2179	0.0085	0.0021	4.6e-05	687336	19382004	19381773	6	19381773	6	19381773	*	R	-2.29293	4.04762
6_19404841_C_T	rs4269361	6	19404841	C	T	-0.0112	0.989	0.963	1.015	0.102	10	rs4269361	0.4068	6	19404841	T	C	0.102	0.989	0.963	1.015	-0.0112	0.0135	85934	401577	6	19404841	6	19404841	*	rs4269361	Y	19405072	rs4269361	T	C	0.09395	0.0112	0.0032	0.00041	513451	19405072	19404841	6	19404841	6	19404841	*	Y	-0.82963	3.5
6_19717211_G_A	rs2147044	6	19717211	G	A	0.0012	1.001	0.982	1.02	0.2337	10	rs2147044	0.9009	6	19717211	A	G	0.2337	1.001	0.982	1.02	0.0012	0.0097	85934	401577	6	19717211	6	19717211	*	rs2147044	R	19717442	rs2147044	A	G	0.2356	-0.0082	0.002	6e-05	688433	19717442	19717211	6	19717211	6	19717211	*	R	0.123711	-4.1
6_19717645_T_C	rs7776268	6	19717645	T	C	0.0028	1.00301	0.984252	1.02249	0.2283	11	rs7776268	0.7721	6	19717645	T	C	0.7717	0.997	0.978	1.016	-0.0028	0.0097	85934	401577	6	19717645	6	19717645	*	rs7776268	Y	19717876	rs7776268	T	C	0.7674	0.0083	0.0021	5.8e-05	683139	19717876	19717645	6	19717645	6	19717645	*	Y	0.28866	3.95238
6_19721450_T_A	rs6918737	6	19721450	T	A	0.0031	1.003	0.984	1.022	0.2279	5	rs6918737	0.7536	6	19721450	A	T	0.2279	1.003	0.984	1.022	0.0031	0.0097	85934	401577	6	19721450	6	19721450	*	rs6918737	W	19721681	rs6918737	A	T	0.2323	-0.0084	0.002	3.7e-05	682698	19721681	19721450	6	19721450	6	19721450	*	W	0.319588	-4.2
6_19721658_A_G	rs6911293	6	19721658	A	G	0.0029	1.00301	0.984252	1.02249	0.2289	11	rs6911293	0.7621	6	19721658	A	G	0.7711	0.997	0.978	1.016	-0.0029	0.0097	85934	401577	6	19721658	6	19721658	*	rs6911293	R	19721889	rs6911293	A	G	0.7656	0.0081	0.002	7.4e-05	687972	19721889	19721658	6	19721658	6	19721658	*	R	0.298969	4.05
6_19730428_A_T	rs11753051	6	19730428	A	T	0.0005	1	0.980392	1.02041	0.1934	6	rs11753051	0.9592	6	19730428	A	T	0.8066	1	0.98	1.02	-0.0005	0.0103	85934	401577	6	19730428	6	19730428	*	rs11753051	W	19730659	rs11753051	A	T	0.7976	0.0079	0.0022	0.00027	688980	19730659	19730428	6	19730428	6	19730428	*	W	0.0485437	3.59091
6_19752830_C_T	rs7766034	6	19752830	C	T	-0.0046	0.995	0.98	1.012	0.4269	10	rs7766034	0.5777	6	19752830	T	C	0.4269	0.995	0.98	1.012	-0.0046	0.0082	85934	401577	6	19752830	6	19752830	*	rs7766034	Y	19753061	rs7766034	T	C	0.4274	-0.007	0.0018	9.3e-05	672727	19753061	19752830	6	19752830	6	19752830	*	Y	-0.560976	-3.88889
6_19759356_T_C	rs9295448	6	19759356	T	C	0.0098	1.0101	0.992063	1.02881	0.2569	11	rs9295448	0.2931	6	19759356	T	C	0.7431	0.99	0.972	1.008	-0.0098	0.0093	85934	401577	6	19759356	6	19759356	*	rs9295448	Y	19759587	rs9295448	T	C	0.7352	0.0092	0.0019	1.8e-06	689832	19759587	19759356	6	19759356	6	19759356	*	Y	1.05376	4.84211
6_19759666_T_G	rs10484640	6	19759666	T	G	0.0095	1.00908	0.99108	1.02775	0.2563	11	rs10484640	0.3102	6	19759666	T	G	0.7437	0.991	0.973	1.009	-0.0095	0.0093	85934	401577	6	19759666	6	19759666	*	rs10484640	K	19759897	rs10484640	T	G	0.7361	0.0092	0.0019	1.8e-06	689892	19759897	19759666	6	19759666	6	19759666	*	K	1.02151	4.84211
6_19759777_A_G	rs11758935	6	19759777	A	G	0.0054	1.00503	0.985222	1.02564	0.1861	11	rs11758935	0.6043	6	19759777	A	G	0.8139	0.995	0.975	1.015	-0.0054	0.0104	85934	401577	6	19759777	6	19759777	*	rs11758935	R	19760008	rs11758935	A	G	0.807	0.0078	0.0022	0.00029	689078	19760008	19759777	6	19759777	6	19759777	*	R	0.519231	3.54545
6_19763422_A_G	rs9350178	6	19763422	A	G	0.0091	1.00908	0.99108	1.02775	0.257	11	rs9350178	0.3274	6	19763422	A	G	0.743	0.991	0.973	1.009	-0.0091	0.0093	85934	401577	6	19763422	6	19763422	*	rs9350178	R	19763653	rs9350178	A	G	0.7353	0.0089	0.0019	4.9e-06	689226	19763653	19763422	6	19763422	6	19763422	*	R	0.978495	4.68421
6_19773322_T_C	rs6925511	6	19773322	T	C	-0.0016	0.998004	0.982318	1.0142	0.425	11	rs6925511	0.8456	6	19773322	T	C	0.575	1.002	0.986	1.018	0.0016	0.0082	85934	401577	6	19773322	6	19773322	*	rs6925511	Y	19773553	rs6925511	T	C	0.5737	0.0071	0.0017	4.7e-05	690036	19773553	19773322	6	19773322	6	19773322	*	Y	-0.195122	4.17647
6_19777940_C_A	rs2223362	6	19777940	C	A	-0.0003	1	0.984	1.016	0.4169	10	rs2223362	0.9747	6	19777940	A	C	0.4169	1	0.984	1.016	-0.0003	0.0083	85934	401577	6	19777940	6	19777940	*	rs2223362	M	19778171	rs2223362	A	C	0.4203	-0.0067	0.0017	0.00011	689275	19778171	19777940	6	19777940	6	19777940	*	M	-0.0361446	-3.94118
6_19778387_A_T	rs6933068	6	19778387	A	T	0.0058	1.00604	0.985222	1.02669	0.1854	6	rs6933068	0.5773	6	19778387	A	T	0.8146	0.994	0.974	1.015	-0.0058	0.0105	85934	401577	6	19778387	6	19778387	*	rs6933068	W	19778618	rs6933068	A	T	0.8071	0.0081	0.0022	0.00021	689418	19778618	19778387	6	19778387	6	19778387	*	W	0.552381	3.68182
6_19780648_A_G	rs9350182	6	19780648	A	G	0.0102	1.0101	0.992063	1.02881	0.2554	11	rs9350182	0.2774	6	19780648	A	G	0.7446	0.99	0.972	1.008	-0.0102	0.0094	85934	401577	6	19780648	6	19780648	*	rs9350182	R	19780879	rs9350182	A	G	0.7362	0.0089	0.0019	4.6e-06	689327	19780879	19780648	6	19780648	6	19780648	*	R	1.08511	4.68421
6_19790329_C_T	rs760794	6	19790329	C	T	0.0001	1	0.984	1.016	0.4276	10	rs760794	0.9946	6	19790329	T	C	0.4276	1	0.984	1.016	0.0001	0.0082	85934	401577	6	19790329	6	19790329	*	rs760794	Y	19790560	rs760794	T	C	0.4303	-0.0069	0.0017	7.9e-05	682454	19790560	19790329	6	19790329	6	19790329	*	Y	0.0121951	-4.05882
6_19790578_C_T	rs2223361	6	19790578	C	T	0.0001	1	0.984	1.016	0.428	10	rs2223361	0.9907	6	19790578	T	C	0.428	1	0.984	1.016	0.0001	0.0082	85934	401577	6	19790578	6	19790578	*	rs2223361	Y	19790809	rs2223361	T	C	0.4286	-0.0068	0.0017	8.3e-05	689490	19790809	19790578	6	19790578	6	19790578	*	Y	0.0121951	-4
6_19790748_A_T	rs2206035	6	19790748	A	T	0.007	1.00705	0.986193	1.02775	0.1845	6	rs2206035	0.5054	6	19790748	A	T	0.8155	0.993	0.973	1.014	-0.007	0.0105	85934	401577	6	19790748	6	19790748	*	rs2206035	W	19790979	rs2206035	A	T	0.8083	0.0078	0.0022	0.00033	690730	19790979	19790748	6	19790748	6	19790748	*	W	0.666667	3.54545
6_19810843_C_T	rs6907446	6	19810843	C	T	0.0141	1.014	0.993	1.036	0.1773	10	rs6907446	0.1881	6	19810843	T	C	0.1773	1.014	0.993	1.036	0.0141	0.0107	85934	401577	6	19810843	6	19810843	*	rs6907446	B	19811074	rs6907446	T	C	0.1881	-0.0079	0.0022	0.00042	685759	19811074	19810843	6	19810843	6	19810843	*	B	1.31776	-3.59091
6_19990812_G_T	rs965036	6	19990812	G	T	0.015	1.015	0.997	1.034	0.7102	10	rs965036	0.1025	6	19990812	T	G	0.7102	1.015	0.997	1.034	0.015	0.0092	85569	395471	6	19990812	6	19990812	*	rs965036	K	19991043	rs965036	T	G	0.7269	0.0072	0.002	0.00026	664752	19991043	19990812	6	19990812	6	19990812	*	K	1.63043	3.6
6_20012854_T_C	rs684274	6	20012854	T	C	0.0034	1.00301	0.987167	1.01937	0.4183	11	rs684274	0.6837	6	20012854	T	C	0.5817	0.997	0.981	1.013	-0.0034	0.0083	85569	395471	6	20012854	6	20012854	*	rs684274	Y	20013085	rs684274	T	C	0.571	-0.0075	0.0018	2.2e-05	686630	20013085	20012854	6	20012854	6	20012854	*	Y	0.409639	-4.16667
6_20013706_A_G	rs13213659	6	20013706	A	G	0.0012	1.001	0.984252	1.01833	0.3513	11	rs13213659	0.892	6	20013706	A	G	0.6487	0.999	0.982	1.016	-0.0012	0.0086	85569	395471	6	20013706	6	20013706	*	rs13213659	R	20013937	rs13213659	A	G	0.6368	-0.0078	0.0018	1.8e-05	688248	20013937	20013706	6	20013706	6	20013706	*	R	0.139535	-4.33333
6_20014135_A_G	rs481747	6	20014135	A	G	0.0007	1.001	0.984252	1.01729	0.386	11	rs481747	0.9306	6	20014135	A	G	0.614	0.999	0.983	1.016	-0.0007	0.0084	85569	395471	6	20014135	6	20014135	*	rs481747	R	20014366	rs481747	A	G	0.6014	-0.0072	0.0018	4.4e-05	691322	20014366	20014135	6	20014135	6	20014135	*	R	0.0833333	-4
6_20014745_T_G	rs1202269	6	20014745	T	G	0.0006	1.001	0.984252	1.01729	0.3889	11	rs1202269	0.946	6	20014745	T	G	0.6111	0.999	0.983	1.016	-0.0006	0.0084	85569	395471	6	20014745	6	20014745	*	rs1202269	K	20014976	rs1202269	T	G	0.5971	-0.0071	0.0018	5.8e-05	692025	20014976	20014745	6	20014745	6	20014745	*	K	0.0714286	-3.94444
6_20014864_A_G	rs510257	6	20014864	A	G	0.0006	1.001	0.984252	1.01729	0.3893	11	rs510257	0.9439	6	20014864	A	G	0.6107	0.999	0.983	1.016	-0.0006	0.0084	85569	395471	6	20014864	6	20014864	*	rs510257	R	20015095	rs510257	A	G	0.6011	-0.0071	0.0018	4.6e-05	691993	20015095	20014864	6	20014864	6	20014864	*	R	0.0714286	-3.94444
6_20014974_T_G	rs11753077	6	20014974	T	G	0.0006	1.001	0.984252	1.01729	0.3544	11	rs11753077	0.9414	6	20014974	T	G	0.6456	0.999	0.983	1.016	-0.0006	0.0085	85569	395471	6	20014974	6	20014974	*	rs11753077	D	20015205	rs11753077	T	G	0.6345	-0.0075	0.0018	3.2e-05	689286	20015205	20014974	6	20014974	6	20014974	*	D	0.0705882	-4.16667
6_20014997_T_A	rs511181	6	20014997	T	A	0.0005	1.001	0.984	1.017	0.3889	5	rs511181	0.9489	6	20014997	A	T	0.3889	1.001	0.984	1.017	0.0005	0.0084	85569	395471	6	20014997	6	20014997	*	rs511181	W	20015228	rs511181	A	T	0.4008	0.0071	0.0018	6.2e-05	691112	20015228	20014997	6	20014997	6	20014997	*	W	0.0595238	3.94444
6_20015208_A_C	rs653254	6	20015208	A	C	0.0004	1	0.984252	1.01729	0.3885	11	rs653254	0.9613	6	20015208	A	C	0.6115	1	0.983	1.016	-0.0004	0.0084	85569	395471	6	20015208	6	20015208	*	rs653254	M	20015439	rs653254	A	C	0.5991	-0.0071	0.0018	4.8e-05	692178	20015439	20015208	6	20015208	6	20015208	*	M	0.047619	-3.94444
6_20015452_T_C	rs641585	6	20015452	T	C	0.0001	1	0.984252	1.01626	0.3889	11	rs641585	0.9874	6	20015452	T	C	0.6111	1	0.984	1.016	-0.0001	0.0084	85569	395471	6	20015452	6	20015452	*	rs641585	Y	20015683	rs641585	T	C	0.5991	-0.007	0.0018	6.2e-05	692232	20015683	20015452	6	20015452	6	20015452	*	Y	0.0119048	-3.88889
6_20015537_A_G	rs515788	6	20015537	A	G	0.0004	1	0.984252	1.01729	0.3886	11	rs515788	0.9645	6	20015537	A	G	0.6114	1	0.983	1.016	-0.0004	0.0084	85569	395471	6	20015537	6	20015537	*	rs515788	R	20015768	rs515788	A	G	0.5991	-0.0071	0.0018	4.8e-05	692203	20015768	20015537	6	20015537	6	20015537	*	R	0.047619	-3.94444
6_20015994_C_G	rs639287	6	20015994	C	G	0.0005	1	0.984252	1.01729	0.3886	6	rs639287	0.9552	6	20015994	C	G	0.6114	1	0.983	1.016	-0.0005	0.0084	85569	395471	6	20015994	6	20015994	*	rs639287	B	20016225	rs639287	C	G	0.5991	-0.0072	0.0018	4.6e-05	692195	20016225	20015994	6	20015994	6	20015994	*	B	0.0595238	-4
6_20016736_T_C	rs625964	6	20016736	T	C	0.0009	1.001	0.985222	1.01729	0.3902	11	rs625964	0.9187	6	20016736	T	C	0.6098	0.999	0.983	1.015	-0.0009	0.0083	85569	395471	6	20016736	6	20016736	*	rs625964	Y	20016967	rs625964	T	C	0.5996	-0.0071	0.0018	5.6e-05	692083	20016967	20016736	6	20016736	6	20016736	*	Y	0.108434	-3.94444
6_20017302_T_C	rs623329	6	20017302	T	C	0.0017	1.002	0.985222	1.01833	0.4154	11	rs623329	0.8352	6	20017302	T	C	0.5846	0.998	0.982	1.015	-0.0017	0.0083	85569	395471	6	20017302	6	20017302	*	rs623329	Y	20017533	rs623329	T	C	0.5731	-0.0076	0.0017	1.3e-05	692468	20017533	20017302	6	20017302	6	20017302	*	Y	0.204819	-4.47059
6_20017340_A_G	rs574543	6	20017340	A	G	0.001	1.001	0.985222	1.01729	0.4139	11	rs574543	0.9021	6	20017340	A	G	0.5861	0.999	0.983	1.015	-0.001	0.0083	85569	395471	6	20017340	6	20017340	*	rs574543	R	20017571	rs574543	A	G	0.5737	-0.0076	0.0017	1e-05	692567	20017571	20017340	6	20017340	6	20017340	*	R	0.120482	-4.47059
6_20017411_G_T	rs622890	6	20017411	G	T	0.0008	1.001	0.985	1.017	0.4143	10	rs622890	0.9203	6	20017411	T	G	0.4143	1.001	0.985	1.017	0.0008	0.0083	85569	395471	6	20017411	6	20017411	*	rs622890	K	20017642	rs622890	T	G	0.4264	0.0076	0.0017	1.2e-05	686733	20017642	20017411	6	20017411	6	20017411	*	K	0.0963855	4.47059
6_20017568_G_A	rs611623	6	20017568	G	A	0.0004	1	0.984	1.017	0.3887	10	rs611623	0.9595	6	20017568	A	G	0.3887	1	0.984	1.017	0.0004	0.0084	85569	395471	6	20017568	6	20017568	*	rs611623	R	20017799	rs611623	A	G	0.4005	0.007	0.0018	6.4e-05	692133	20017799	20017568	6	20017568	6	20017568	*	R	0.047619	3.88889
6_20017975_T_A	rs609844	6	20017975	T	A	0.0007	1.001	0.985	1.017	0.4138	5	rs609844	0.9307	6	20017975	A	T	0.4138	1.001	0.985	1.017	0.0007	0.0083	85569	395471	6	20017975	6	20017975	*	rs609844	W	20018206	rs609844	A	T	0.4263	0.0076	0.0017	1.3e-05	692557	20018206	20017975	6	20017975	6	20017975	*	W	0.0843373	4.47059
6_20018284_G_A	rs608524	6	20018284	G	A	0.0008	1.001	0.985	1.017	0.4138	10	rs608524	0.9237	6	20018284	A	G	0.4138	1.001	0.985	1.017	0.0008	0.0083	85569	395471	6	20018284	6	20018284	*	rs608524	R	20018515	rs608524	A	G	0.4263	0.0076	0.0017	1.3e-05	692557	20018515	20018284	6	20018284	6	20018284	*	R	0.0963855	4.47059
6_20018460_A_G	rs597361	6	20018460	A	G	0.0008	1.001	0.984252	1.01729	0.4138	11	rs597361	0.9213	6	20018460	A	G	0.5862	0.999	0.983	1.016	-0.0008	0.0083	85569	395471	6	20018460	6	20018460	*	rs597361	D	20018691	rs597361	A	G	0.5737	-0.0077	0.0017	1.1e-05	691721	20018691	20018460	6	20018460	6	20018460	*	D	0.0963855	-4.52941
6_20019507_C_T	rs582382	6	20019507	C	T	0.0008	1.001	0.985	1.017	0.4138	10	rs582382	0.9247	6	20019507	T	C	0.4138	1.001	0.985	1.017	0.0008	0.0083	85569	395471	6	20019507	6	20019507	*	rs582382	Y	20019738	rs582382	T	C	0.4304	0.0091	0.0019	1.4e-06	529209	20019738	20019507	6	20019507	6	20019507	*	Y	0.0963855	4.78947
6_20019936_A_C	rs1202264	6	20019936	A	C	0.0008	1.001	0.984252	1.01729	0.4138	11	rs1202264	0.9266	6	20019936	A	C	0.5862	0.999	0.983	1.016	-0.0008	0.0083	85569	395471	6	20019936	6	20019936	*	rs1202264	M	20020167	rs1202264	A	C	0.5737	-0.0076	0.0017	1.2e-05	692511	20020167	20019936	6	20019936	6	20019936	*	M	0.0963855	-4.47059
6_20021611_T_C	rs7763815	6	20021611	T	C	0.0012	1.001	0.985222	1.01729	0.4143	11	rs7763815	0.888	6	20021611	T	C	0.5857	0.999	0.983	1.015	-0.0012	0.0083	85569	395471	6	20021611	6	20021611	*	rs7763815	Y	20021842	rs7763815	T	C	0.5733	-0.0076	0.0017	1.2e-05	692304	20021842	20021611	6	20021611	6	20021611	*	Y	0.144578	-4.47059
6_20025173_G_T	rs7761069	6	20025173	G	T	-0.0009	0.999	0.982	1.016	0.3318	10	rs7761069	0.9214	6	20025173	T	G	0.3318	0.999	0.982	1.016	-0.0009	0.0087	85569	395471	6	20025173	6	20025173	*	rs7761069	K	20025404	rs7761069	T	G	0.3428	0.0071	0.0018	0.00011	682809	20025404	20025173	6	20025173	6	20025173	*	K	-0.103448	3.94444
6_20027407_A_G	rs662751	6	20027407	A	G	-0.0007	0.999001	0.982318	1.01626	0.3325	11	rs662751	0.9358	6	20027407	A	G	0.6675	1.001	0.984	1.018	0.0007	0.0087	85569	395471	6	20027407	6	20027407	*	rs662751	R	20027638	rs662751	A	G	0.6567	-0.0072	0.0018	7.8e-05	682631	20027638	20027407	6	20027407	6	20027407	*	R	-0.0804598	-4
6_20059269_T_C	rs679951	6	20059269	T	C	0.0059	1.00604	0.986193	1.02564	0.7767	11	rs679951	0.5567	6	20059269	T	C	0.2233	0.994	0.975	1.014	-0.0059	0.01	85569	395471	6	20059269	6	20059269	*	rs679951	Y	20059500	rs679951	T	C	0.2187	0.0085	0.0021	7.5e-05	677827	20059500	20059269	6	20059269	6	20059269	*	Y	0.59	4.04762
6_20066377_C_T	rs667203	6	20066377	C	T	0.0079	1.008	0.989	1.028	0.7781	10	rs667203	0.4233	6	20066377	T	C	0.7781	1.008	0.989	1.028	0.0079	0.0099	85569	395471	6	20066377	6	20066377	*	rs667203	Y	20066608	rs667203	T	C	0.7785	-0.0074	0.0021	0.00036	692395	20066608	20066377	6	20066377	6	20066377	*	Y	0.79798	-3.52381
6_20418098_C_T	rs2328488	6	20418098	C	T	0.0073	1.007	0.989	1.026	0.2638	10	rs2328488	0.4329	6	20418098	T	C	0.2638	1.007	0.989	1.026	0.0073	0.0093	85934	401577	6	20418098	6	20418098	*	rs2328488	Y	20418329	rs2328488	T	C	0.2664	-0.0076	0.002	0.00012	684213	20418329	20418098	6	20418098	6	20418098	*	Y	0.784946	-3.8
6_20418172_C_G	rs2328489	6	20418172	C	G	0.0079	1.00806	0.990099	1.02669	0.2633	6	rs2328489	0.3969	6	20418172	C	G	0.7367	0.992	0.974	1.01	-0.0079	0.0093	85934	401577	6	20418172	6	20418172	*	rs2328489	S	20418403	rs2328489	C	G	0.7378	0.0078	0.002	8.5e-05	683863	20418403	20418172	6	20418172	6	20418172	*	S	0.849462	3.9
6_20481447_G_C	rs4134938	6	20481447	G	C	-0.004	0.996	0.977	1.016	0.2206	5	rs4134938	0.6896	6	20481447	C	G	0.2206	0.996	0.977	1.016	-0.004	0.01	85934	401577	6	20481447	6	20481447	*	rs4134938	S	20481678	rs4134938	C	G	0.2154	-0.0094	0.0021	6e-06	760692	20481678	20481447	6	20481447	6	20481447	*	S	-0.4	-4.47619
6_20481594_T_C	rs4134939	6	20481594	T	C	-0.0037	0.996016	0.978474	1.0142	0.7011	11	rs4134939	0.6797	6	20481594	T	C	0.2989	1.004	0.986	1.022	0.0037	0.009	85934	401577	6	20481594	6	20481594	*	rs4134939	Y	20481825	rs4134939	T	C	0.3088	0.0099	0.0018	7.2e-08	768065	20481825	20481594	6	20481594	6	20481594	*	Y	-0.411111	5.5
6_20482104_G_A	rs3806114	6	20482104	G	A	-0.0045	0.996	0.978	1.013	0.6797	10	rs3806114	0.6129	6	20482104	A	G	0.6797	0.996	0.978	1.013	-0.0045	0.0088	85934	401577	6	20482104	6	20482104	*	rs3806114	R	20482335	rs3806114	A	G	0.6773	-0.0113	0.0018	3.4e-10	778855	20482335	20482104	6	20482104	6	20482104	*	R	-0.511364	-6.27778
6_20482180_G_A	rs7747931	6	20482180	G	A	-0.0042	0.996	0.98	1.012	0.4582	10	rs7747931	0.6125	6	20482180	A	G	0.4582	0.996	0.98	1.012	-0.0042	0.0082	85934	401577	6	20482180	6	20482180	*	rs7747931	R	20482411	rs7747931	A	G	0.4532	-0.0067	0.0017	5.6e-05	782932	20482411	20482180	6	20482180	6	20482180	*	R	-0.512195	-3.94118
6_20483176_C_T	rs4134943	6	20483176	C	T	-0.0035	0.997	0.977	1.016	0.2015	10	rs4134943	0.7294	6	20483176	T	C	0.2015	0.997	0.977	1.016	-0.0035	0.0101	85934	401577	6	20483176	6	20483176	*	rs4134943	Y	20483407	rs4134943	T	C	0.201	-0.0078	0.0022	0.00032	691554	20483407	20483176	6	20483176	6	20483176	*	Y	-0.346535	-3.54545
6_20486275_A_G	rs4134958	6	20486275	A	G	0.0011	1.001	0.985222	1.01729	0.6232	11	rs4134958	0.8953	6	20486275	A	G	0.3768	0.999	0.983	1.015	-0.0011	0.0084	85934	401577	6	20486275	6	20486275	*	rs4134958	R	20486506	rs4134958	A	G	0.3811	0.0103	0.0017	1.2e-09	780509	20486506	20486275	6	20486275	6	20486275	*	R	0.130952	6.05882
6_20487019_T_G	rs3806116	6	20487019	T	G	0.0007	1.001	0.984252	1.01729	0.6212	11	rs3806116	0.9378	6	20487019	T	G	0.3788	0.999	0.983	1.016	-0.0007	0.0084	85934	401577	6	20487019	6	20487019	*	rs3806116	K	20487250	rs3806116	T	G	0.3832	0.0104	0.0017	7.7e-10	780574	20487250	20487019	6	20487019	6	20487019	*	K	0.0833333	6.11765
6_20487346_A_C	rs4134966	6	20487346	A	C	0.0005	1	0.984252	1.01729	0.6214	11	rs4134966	0.9568	6	20487346	A	C	0.3786	1	0.983	1.016	-0.0005	0.0084	85934	401577	6	20487346	6	20487346	*	rs4134966	M	20487577	rs4134966	A	C	0.3812	0.0104	0.0018	8e-09	677794	20487577	20487346	6	20487346	6	20487346	*	M	0.0595238	5.77778
6_20488003_G_A	rs2328524	6	20488003	G	A	0.0009	1.001	0.985	1.018	0.3825	10	rs2328524	0.9162	6	20488003	A	G	0.3825	1.001	0.985	1.018	0.0009	0.0084	85934	401577	6	20488003	6	20488003	*	rs2328524	R	20488234	rs2328524	A	G	0.3844	-0.0069	0.0017	4.8e-05	784333	20488234	20488003	6	20488003	6	20488003	*	R	0.107143	-4.05882
6_20500535_A_G	rs12205104	6	20500535	A	G	-0.0003	1	0.983284	1.01626	0.4042	11	rs12205104	0.9684	6	20500535	A	G	0.5958	1	0.984	1.017	0.0003	0.0083	85934	401577	6	20500535	6	20500535	*	rs12205104	R	20500766	rs12205104	A	G	0.5954	0.0069	0.0017	4.5e-05	786393	20500766	20500535	6	20500535	6	20500535	*	R	-0.0361446	4.05882
6_20511655_A_G	rs9366350	6	20511655	A	G	0.0026	1.00301	0.985222	1.02041	0.6944	11	rs9366350	0.7672	6	20511655	A	G	0.3056	0.997	0.98	1.015	-0.0026	0.0089	85934	401577	6	20511655	6	20511655	*	rs9366350	R	20511886	rs9366350	A	G	0.3131	0.0096	0.0019	3e-07	682744	20511886	20511655	6	20511655	6	20511655	*	R	0.292135	5.05263
6_20512142_A_T	rs7747345	6	20512142	A	T	0.0047	1.00503	0.984252	1.02564	0.1941	6	rs7747345	0.6445	6	20512142	A	T	0.8059	0.995	0.975	1.016	-0.0047	0.0103	85934	401577	6	20512142	6	20512142	*	rs7747345	W	20512373	rs7747345	A	T	0.8077	0.0073	0.0021	0.00038	794712	20512373	20512142	6	20512142	6	20512142	*	W	0.456311	3.47619
6_20526786_T_C	rs4429936	6	20526786	T	C	0.0067	1.00705	0.99108	1.02354	0.5573	11	rs4429936	0.4142	6	20526786	T	C	0.4427	0.993	0.977	1.009	-0.0067	0.0082	85934	401577	6	20526786	6	20526786	*	rs4429936	Y	20527017	rs4429936	T	C	0.4457	0.0065	0.0017	8e-05	780479	20527017	20526786	6	20526786	6	20526786	*	Y	0.817073	3.82353
6_20532931_T_C	rs6909467	6	20532931	T	C	-0.0116	0.988142	0.971817	1.00604	0.6965	11	rs6909467	0.193	6	20532931	T	C	0.3035	1.012	0.994	1.029	0.0116	0.0089	85934	401577	6	20532931	6	20532931	*	rs6909467	Y	20533162	rs6909467	T	C	0.3023	0.0079	0.0018	7.6e-06	784468	20533162	20532931	6	20532931	6	20532931	*	Y	-1.30337	4.38889
6_20609010_G_A	rs7758129	6	20609010	G	A	0.0083	1.008	0.991	1.026	0.6828	10	rs7758129	0.3445	6	20609010	A	G	0.6828	1.008	0.991	1.026	0.0083	0.0087	85934	401577	6	20609010	6	20609010	*	rs7758129	R	20609241	rs7758129	A	G	0.6737	-0.0064	0.0017	0.00024	790770	20609241	20609010	6	20609010	6	20609010	*	R	0.954023	-3.76471
6_20622522_C_T	rs1569660	6	20622522	C	T	0.0048	1.005	0.989	1.021	0.5712	10	rs1569660	0.5626	6	20622522	T	C	0.5712	1.005	0.989	1.021	0.0048	0.0082	85934	401577	6	20622522	6	20622522	*	rs1569660	Y	20622753	rs1569660	T	C	0.5633	-0.0065	0.0016	6.3e-05	787616	20622753	20622522	6	20622522	6	20622522	*	Y	0.585366	-4.0625
6_20622974_T_C	rs5028948	6	20622974	T	C	0.0089	1.00908	0.993049	1.02459	0.5019	11	rs5028948	0.274	6	20622974	T	C	0.4981	0.991	0.976	1.007	-0.0089	0.0081	85934	401577	6	20622974	6	20622974	*	rs5028948	Y	20623205	rs5028948	T	C	0.5074	0.0079	0.0016	1.5e-06	766645	20623205	20622974	6	20622974	6	20622974	*	Y	1.09877	4.9375
6_20623170_T_G	rs6456362	6	20623170	T	G	0.008	1.00806	0.992063	1.02459	0.5006	11	rs6456362	0.3253	6	20623170	T	G	0.4994	0.992	0.976	1.008	-0.008	0.0081	85934	401577	6	20623170	6	20623170	*	rs6456362	K	20623401	rs6456362	T	G	0.5087	0.0078	0.0016	1.7e-06	780626	20623401	20623170	6	20623170	6	20623170	*	K	0.987654	4.875
6_20623374_T_C	rs6922571	6	20623374	T	C	0.0085	1.00806	0.993049	1.02459	0.502	11	rs6922571	0.2936	6	20623374	T	C	0.498	0.992	0.976	1.007	-0.0085	0.0081	85934	401577	6	20623374	6	20623374	*	rs6922571	Y	20623605	rs6922571	T	C	0.5074	0.0081	0.0016	6.4e-07	787141	20623605	20623374	6	20623374	6	20623374	*	Y	1.04938	5.0625
6_20623740_G_A	rs9465836	6	20623740	G	A	0.0086	1.009	0.993	1.025	0.5021	10	rs9465836	0.2918	6	20623740	A	G	0.5021	1.009	0.993	1.025	0.0086	0.0081	85934	401577	6	20623740	6	20623740	*	rs9465836	R	20623971	rs9465836	A	G	0.4926	-0.0081	0.0016	7.5e-07	787229	20623971	20623740	6	20623740	6	20623740	*	R	1.06173	-5.0625
6_20623803_T_C	rs7763304	6	20623803	T	C	-0.01	0.990099	0.967118	1.01317	0.8647	11	rs7763304	0.402	6	20623803	T	C	0.1353	1.01	0.987	1.034	0.01	0.0119	85934	401577	6	20623803	6	20623803	*	rs7763304	Y	20624034	rs7763304	T	C	0.131	0.0097	0.0024	5.2e-05	787422	20624034	20623803	6	20623803	6	20623803	*	Y	-0.840336	4.04167
6_20624127_T_C	rs714831	6	20624127	T	C	0.0083	1.00806	0.992063	1.02459	0.5022	11	rs714831	0.3043	6	20624127	T	C	0.4978	0.992	0.976	1.008	-0.0083	0.0081	85934	401577	6	20624127	6	20624127	*	rs714831	Y	20624358	rs714831	T	C	0.5072	0.0082	0.0016	4.4e-07	787183	20624358	20624127	6	20624127	6	20624127	*	Y	1.02469	5.125
6_20625036_T_C	rs9356742	6	20625036	T	C	0.0081	1.00806	0.992063	1.02459	0.5023	11	rs9356742	0.3202	6	20625036	T	C	0.4977	0.992	0.976	1.008	-0.0081	0.0081	85934	401577	6	20625036	6	20625036	*	rs9356742	Y	20625267	rs9356742	T	C	0.5074	0.0079	0.0016	1e-06	781825	20625267	20625036	6	20625036	6	20625036	*	Y	1	4.9375
6_20625260_G_T	rs9465838	6	20625260	G	T	-0.0083	0.992	0.969	1.015	0.8656	10	rs9465838	0.4859	6	20625260	T	G	0.8656	0.992	0.969	1.015	-0.0083	0.012	85934	401577	6	20625260	6	20625260	*	rs9465838	K	20625491	rs9465838	T	G	0.8679	-0.0099	0.0024	3.7e-05	792195	20625491	20625260	6	20625260	6	20625260	*	K	-0.691667	-4.125
6_20626151_A_G	rs6917583	6	20626151	A	G	0.0085	1.00806	0.993049	1.02459	0.5019	11	rs6917583	0.2975	6	20626151	A	G	0.4981	0.992	0.976	1.007	-0.0085	0.0081	85934	401577	6	20626151	6	20626151	*	rs6917583	R	20626382	rs6917583	A	G	0.5076	0.008	0.0016	7.7e-07	786968	20626382	20626151	6	20626151	6	20626151	*	R	1.04938	5
6_20626178_A_G	rs6917599	6	20626178	A	G	0.0083	1.00806	0.992063	1.02459	0.5026	11	rs6917599	0.3031	6	20626178	A	G	0.4974	0.992	0.976	1.008	-0.0083	0.0081	85934	401577	6	20626178	6	20626178	*	rs6917599	R	20626409	rs6917599	A	G	0.5075	0.0074	0.0017	1.6e-05	684068	20626409	20626178	6	20626178	6	20626178	*	R	1.02469	4.35294
6_20627210_C_G	rs4515379	6	20627210	C	G	-0.0134	0.987167	0.966184	1.00806	0.1747	6	rs4515379	0.21	6	20627210	C	G	0.8253	1.013	0.992	1.035	0.0134	0.0107	85934	401577	6	20627210	6	20627210	*	rs4515379	S	20627441	rs4515379	C	G	0.8278	0.008	0.0022	0.00019	792606	20627441	20627210	6	20627210	6	20627210	*	S	-1.25234	3.63636
6_20629260_G_A	rs7771213	6	20629260	G	A	-0.0102	0.99	0.967	1.013	0.8644	10	rs7771213	0.3914	6	20629260	A	G	0.8644	0.99	0.967	1.013	-0.0102	0.0119	85934	401577	6	20629260	6	20629260	*	rs7771213	R	20629491	rs7771213	A	G	0.8696	-0.0099	0.0024	3.1e-05	792674	20629491	20629260	6	20629260	6	20629260	*	R	-0.857143	-4.125
6_20629477_C_T	rs9465841	6	20629477	C	T	-0.0131	0.987	0.967	1.008	0.1747	10	rs9465841	0.2219	6	20629477	T	C	0.1747	0.987	0.967	1.008	-0.0131	0.0107	85934	401577	6	20629477	6	20629477	*	rs9465841	Y	20629708	rs9465841	T	C	0.1679	-0.0081	0.0022	0.00016	792640	20629708	20629477	6	20629477	6	20629477	*	Y	-1.2243	-3.68182
6_20629627_G_C	rs9460535	6	20629627	G	C	0.0081	1.008	0.992	1.024	0.5019	5	rs9460535	0.319	6	20629627	C	G	0.5019	1.008	0.992	1.024	0.0081	0.0081	85934	401577	6	20629627	6	20629627	*	rs9460535	S	20629858	rs9460535	C	G	0.4923	-0.0082	0.0016	4.7e-07	787195	20629858	20629627	6	20629627	6	20629627	*	S	1	-5.125
6_20629850_A_G	rs9465843	6	20629850	A	G	0.0081	1.00806	0.992063	1.02459	0.5019	11	rs9465843	0.3172	6	20629850	A	G	0.4981	0.992	0.976	1.008	-0.0081	0.0081	85934	401577	6	20629850	6	20629850	*	rs9465843	R	20630081	rs9465843	A	G	0.5077	0.0081	0.0016	6.4e-07	787192	20630081	20629850	6	20629850	6	20629850	*	R	1	5.0625
6_20630241_G_A	rs9465844	6	20630241	G	A	0.0081	1.008	0.992	1.024	0.5017	10	rs9465844	0.3203	6	20630241	A	G	0.5017	1.008	0.992	1.024	0.0081	0.0081	85934	401577	6	20630241	6	20630241	*	rs9465844	R	20630472	rs9465844	A	G	0.4923	-0.0081	0.0016	6.7e-07	787179	20630472	20630241	6	20630241	6	20630241	*	R	1	-5.0625
6_20631314_A_T	rs2328528	6	20631314	A	T	-0.0132	0.987167	0.966184	1.00806	0.1745	6	rs2328528	0.2156	6	20631314	A	T	0.8255	1.013	0.992	1.035	0.0132	0.0107	85934	401577	6	20631314	6	20631314	*	rs2328528	W	20631545	rs2328528	A	T	0.8322	0.0081	0.0022	0.00018	792689	20631545	20631314	6	20631314	6	20631314	*	W	-1.23364	3.68182
6_20631722_C_A	rs2328529	6	20631722	C	A	-0.0136	0.986	0.966	1.007	0.1744	10	rs2328529	0.2049	6	20631722	A	C	0.1744	0.986	0.966	1.007	-0.0136	0.0107	85934	401577	6	20631722	6	20631722	*	rs2328529	M	20631953	rs2328529	A	C	0.168	-0.0082	0.0022	0.00014	790547	20631953	20631722	6	20631722	6	20631722	*	M	-1.27103	-3.72727
6_20633676_G_A	rs7768642	6	20633676	G	A	-0.0132	0.987	0.966	1.008	0.1745	10	rs7768642	0.2187	6	20633676	A	G	0.1745	0.987	0.966	1.008	-0.0132	0.0107	85934	401577	6	20633676	6	20633676	*	rs7768642	R	20633907	rs7768642	A	G	0.1678	-0.008	0.0022	0.00021	792240	20633907	20633676	6	20633676	6	20633676	*	R	-1.23364	-3.63636
6_20634197_G_T	rs9465847	6	20634197	G	T	-0.013	0.987	0.967	1.008	0.1746	10	rs9465847	0.2233	6	20634197	T	G	0.1746	0.987	0.967	1.008	-0.013	0.0107	85934	401577	6	20634197	6	20634197	*	rs9465847	K	20634428	rs9465847	T	G	0.1677	-0.008	0.0022	0.00021	792687	20634428	20634197	6	20634197	6	20634197	*	K	-1.21495	-3.63636
6_20635031_C_T	rs6940200	6	20635031	C	T	-0.0129	0.987	0.967	1.008	0.1745	10	rs6940200	0.2284	6	20635031	T	C	0.1745	0.987	0.967	1.008	-0.0129	0.0107	85934	401577	6	20635031	6	20635031	*	rs6940200	Y	20635262	rs6940200	T	C	0.1677	-0.0081	0.0022	0.00019	792476	20635262	20635031	6	20635031	6	20635031	*	Y	-1.20561	-3.68182
6_20637075_T_C	rs9368215	6	20637075	T	C	0.0047	1.00503	0.988142	1.02145	0.646	11	rs9368215	0.5818	6	20637075	T	C	0.354	0.995	0.979	1.012	-0.0047	0.0085	85934	401577	6	20637075	6	20637075	*	rs9368215	Y	20637306	rs9368215	T	C	0.3547	0.0064	0.0017	0.00014	789275	20637306	20637075	6	20637075	6	20637075	*	Y	0.552941	3.76471
6_20637778_C_G	rs7751957	6	20637778	C	G	-0.0096	0.990099	0.970874	1.0101	0.2033	6	rs7751957	0.343	6	20637778	C	G	0.7967	1.01	0.99	1.03	0.0096	0.0102	85934	401577	6	20637778	6	20637778	*	rs7751957	S	20638009	rs7751957	C	G	0.8088	0.0089	0.0021	1.8e-05	777897	20638009	20637778	6	20637778	6	20637778	*	S	-0.941176	4.2381
6_20639178_C_T	rs9465850	6	20639178	C	T	-0.0137	0.986	0.966	1.007	0.175	10	rs9465850	0.2008	6	20639178	T	C	0.175	0.986	0.966	1.007	-0.0137	0.0107	85934	401577	6	20639178	6	20639178	*	rs9465850	Y	20639409	rs9465850	T	C	0.1716	-0.0077	0.0022	0.00033	792146	20639409	20639178	6	20639178	6	20639178	*	Y	-1.28037	-3.5
6_20640640_T_C	rs4712520	6	20640640	T	C	-0.0076	0.992063	0.971817	1.01317	0.8195	11	rs4712520	0.4709	6	20640640	T	C	0.1805	1.008	0.987	1.029	0.0076	0.0106	85934	401577	6	20640640	6	20640640	*	rs4712520	Y	20640871	rs4712520	T	C	0.1765	0.0093	0.0021	1e-05	793882	20640871	20640640	6	20640640	6	20640640	*	Y	-0.716981	4.42857
6_20641105_C_T	rs9348440	6	20641105	C	T	-0.0139	0.986	0.963	1.01	0.1315	10	rs9348440	0.2456	6	20641105	T	C	0.1315	0.986	0.963	1.01	-0.0139	0.012	85934	401577	6	20641105	6	20641105	*	rs9348440	Y	20641336	rs9348440	T	C	0.1245	-0.0125	0.0024	2.9e-07	789369	20641336	20641105	6	20641105	6	20641105	*	Y	-1.15833	-5.20833
6_20643496_G_A	rs2328530	6	20643496	G	A	-0.0069	0.993	0.974	1.013	0.7999	10	rs2328530	0.4991	6	20643496	A	G	0.7999	0.993	0.974	1.013	-0.0069	0.0101	85934	401577	6	20643496	6	20643496	*	rs2328530	R	20643727	rs2328530	A	G	0.8054	-0.0077	0.002	0.00014	794968	20643727	20643496	6	20643496	6	20643496	*	R	-0.683168	-3.85
6_20645839_C_A	rs7739974	6	20645839	C	A	-0.0058	0.994	0.975	1.014	0.8024	10	rs7739974	0.571	6	20645839	A	C	0.8024	0.994	0.975	1.014	-0.0058	0.0102	85934	401577	6	20645839	6	20645839	*	rs7739974	M	20646070	rs7739974	A	C	0.8054	-0.0083	0.0021	0.00012	692051	20646070	20645839	6	20645839	6	20645839	*	M	-0.568627	-3.95238
6_20649023_A_T	rs6456364	6	20649023	A	T	-0.0131	0.987167	0.96432	1.0101	0.1316	6	rs6456364	0.2743	6	20649023	A	T	0.8684	1.013	0.99	1.037	0.0131	0.012	85934	401577	6	20649023	6	20649023	*	rs6456364	W	20649254	rs6456364	A	T	0.8761	0.0126	0.0024	2.2e-07	794679	20649254	20649023	6	20649023	6	20649023	*	W	-1.09167	5.25
6_20652486_C_G	rs9295474	6	20652486	C	G	-0.0164	0.983284	0.967118	1.001	0.3158	6	rs9295474	0.05836	6	20652486	C	G	0.6842	1.017	0.999	1.034	0.0164	0.0087	85934	401577	6	20652486	6	20652486	*	rs9295474	S	20652717	rs9295474	C	G	0.6858	0.0061	0.0017	0.0005	795454	20652717	20652486	6	20652486	6	20652486	*	S	-1.88506	3.58824
6_20652534_A_G	rs9295475	6	20652534	A	G	-0.002	0.998004	0.977517	1.01937	0.1797	11	rs9295475	0.8467	6	20652534	A	G	0.8203	1.002	0.981	1.023	0.002	0.0106	85934	401577	6	20652534	6	20652534	*	rs9295475	R	20652765	rs9295475	A	G	0.8328	0.0083	0.0022	0.00012	789445	20652765	20652534	6	20652534	6	20652534	*	R	-0.188679	3.77273
6_20653319_G_C	rs2328545	6	20653319	G	C	-0.0136	0.986	0.964	1.01	0.1318	5	rs2328545	0.256	6	20653319	C	G	0.1318	0.986	0.964	1.01	-0.0136	0.012	85934	401577	6	20653319	6	20653319	*	rs2328545	S	20653550	rs2328545	C	G	0.1241	-0.0126	0.0026	1e-06	692044	20653550	20653319	6	20653319	6	20653319	*	S	-1.13333	-4.84615
6_20654666_T_C	rs9358355	6	20654666	T	C	-0.0032	0.997009	0.976562	1.01729	0.1777	11	rs9358355	0.7665	6	20654666	T	C	0.8223	1.003	0.983	1.024	0.0032	0.0106	85934	401577	6	20654666	6	20654666	*	rs9358355	Y	20654897	rs9358355	T	C	0.8351	0.0086	0.0022	7.3e-05	787068	20654897	20654666	6	20654666	6	20654666	*	Y	-0.301887	3.90909
6_20654879_A_G	rs9368216	6	20654879	A	G	-0.0143	0.986193	0.962464	1.00908	0.1319	11	rs9368216	0.2334	6	20654879	A	G	0.8681	1.014	0.991	1.039	0.0143	0.012	85934	401577	6	20654879	6	20654879	*	rs9368216	R	20655110	rs9368216	A	G	0.8764	0.0128	0.0024	1.7e-07	789785	20655110	20654879	6	20654879	6	20654879	*	R	-1.19167	5.33333
6_20657114_T_C	rs2328546	6	20657114	T	C	-0.0062	0.994036	0.974659	1.0142	0.7997	11	rs2328546	0.5432	6	20657114	T	C	0.2003	1.006	0.986	1.026	0.0062	0.0101	85934	401577	6	20657114	6	20657114	*	rs2328546	Y	20657345	rs2328546	T	C	0.1957	0.0086	0.0021	5.6e-05	691948	20657345	20657114	6	20657114	6	20657114	*	Y	-0.613861	4.09524
6_20657333_A_G	rs4712523	6	20657333	A	G	-0.0191	0.981354	0.96432	0.998004	0.3166	11	rs4712523	0.02788	6	20657333	A	G	0.6834	1.019	1.002	1.037	0.0191	0.0087	85934	401577	6	20657333	6	20657333	*	rs4712523	R	20657564	rs4712523	A	G	0.6861	0.0061	0.0017	0.00043	795053	20657564	20657333	6	20657333	6	20657333	*	R	-2.1954	3.58824
6_20659575_T_C	rs6456368	6	20659575	T	C	-0.0195	0.980392	0.96432	0.998004	0.3153	11	rs6456368	0.02504	6	20659575	T	C	0.6847	1.02	1.002	1.037	0.0195	0.0087	85934	401577	6	20659575	6	20659575	*	rs6456368	Y	20659806	rs6456368	T	C	0.6864	0.0061	0.0017	0.00045	795487	20659806	20659575	6	20659575	6	20659575	*	Y	-2.24138	3.58824
6_20660803_A_C	rs10946398	6	20660803	A	C	-0.0194	0.980392	0.96432	0.998004	0.3158	11	rs10946398	0.02575	6	20660803	A	C	0.6842	1.02	1.002	1.037	0.0194	0.0087	85934	401577	6	20660803	6	20660803	*	rs10946398	M	20661034	rs10946398	A	C	0.6864	0.0061	0.0017	0.00041	795455	20661034	20660803	6	20660803	6	20660803	*	M	-2.22989	3.58824
6_20660912_T_A	rs7774594	6	20660912	T	A	-0.0195	0.981	0.964	0.998	0.3153	5	rs7774594	0.02508	6	20660912	A	T	0.3153	0.981	0.964	0.998	-0.0195	0.0087	85934	401577	6	20660912	6	20660912	*	rs7774594	W	20661143	rs7774594	A	T	0.3136	-0.0061	0.0017	0.00042	795307	20661143	20660912	6	20660912	6	20660912	*	W	-2.24138	-3.58824
6_20661019_G_C	rs7754840	6	20661019	G	C	-0.0194	0.981	0.964	0.998	0.3157	5	rs7754840	0.02548	6	20661019	C	G	0.3157	0.981	0.964	0.998	-0.0194	0.0087	85934	401577	6	20661019	6	20661019	*	rs7754840	B	20661250	rs7754840	C	G	0.3143	-0.0061	0.0017	0.00045	795489	20661250	20661019	6	20661019	6	20661019	*	B	-2.22989	-3.58824
6_20661298_G_T	rs9460544	6	20661298	G	T	-0.0195	0.981	0.964	0.998	0.3153	10	rs9460544	0.02505	6	20661298	T	G	0.3153	0.981	0.964	0.998	-0.0195	0.0087	85934	401577	6	20661298	6	20661298	*	rs9460544	D	20661529	rs9460544	T	G	0.3136	-0.0061	0.0017	0.00045	795492	20661529	20661298	6	20661298	6	20661298	*	D	-2.24138	-3.58824
6_20661319_T_C	rs9460545	6	20661319	T	C	-0.0195	0.980392	0.96432	0.998004	0.3153	11	rs9460545	0.02507	6	20661319	T	C	0.6847	1.02	1.002	1.037	0.0195	0.0087	85934	401577	6	20661319	6	20661319	*	rs9460545	Y	20661550	rs9460545	T	C	0.6864	0.0061	0.0017	0.00048	795520	20661550	20661319	6	20661319	6	20661319	*	Y	-2.24138	3.58824
6_20662735_C_T	rs4712525	6	20662735	C	T	-0.0196	0.981	0.964	0.997	0.3152	10	rs4712525	0.02475	6	20662735	T	C	0.3152	0.981	0.964	0.997	-0.0196	0.0087	85934	401577	6	20662735	6	20662735	*	rs4712525	Y	20662966	rs4712525	T	C	0.3136	-0.0062	0.0017	0.00038	795516	20662966	20662735	6	20662735	6	20662735	*	Y	-2.25287	-3.64706
6_20663104_G_A	rs4712527	6	20663104	G	A	-0.0062	0.994	0.974	1.014	0.8016	10	rs4712527	0.5383	6	20663104	A	G	0.8016	0.994	0.974	1.014	-0.0062	0.0101	85934	401577	6	20663104	6	20663104	*	rs4712527	R	20663335	rs4712527	A	G	0.8036	-0.0082	0.002	5.4e-05	793785	20663335	20663104	6	20663104	6	20663104	*	R	-0.613861	-4.1
6_20663401_T_G	rs9460546	6	20663401	T	G	-0.0196	0.980392	0.96432	0.997009	0.3153	11	rs9460546	0.02464	6	20663401	T	G	0.6847	1.02	1.003	1.037	0.0196	0.0087	85934	401577	6	20663401	6	20663401	*	rs9460546	K	20663632	rs9460546	T	G	0.6863	0.0062	0.0017	0.00035	795380	20663632	20663401	6	20663401	6	20663401	*	K	-2.25287	3.64706
6_20664850_G_A	rs742642	6	20664850	G	A	-0.0155	0.985	0.962	1.008	0.1351	10	rs742642	0.1944	6	20664850	A	G	0.1351	0.985	0.962	1.008	-0.0155	0.0119	85934	401577	6	20664850	6	20664850	*	rs742642	R	20665081	rs742642	A	G	0.1251	-0.0129	0.0024	1.1e-07	775061	20665081	20664850	6	20664850	6	20664850	*	R	-1.30252	-5.375
6_20665318_G_A	rs7748382	6	20665318	G	A	-0.0189	0.981	0.965	0.998	0.318	10	rs7748382	0.02934	6	20665318	A	G	0.318	0.981	0.965	0.998	-0.0189	0.0087	85934	401577	6	20665318	6	20665318	*	rs7748382	R	20665549	rs7748382	A	G	0.3145	-0.0063	0.0017	0.00031	795350	20665549	20665318	6	20665318	6	20665318	*	R	-2.17241	-3.70588
6_20665791_G_A	rs7752780	6	20665791	G	A	-0.0193	0.981	0.964	0.998	0.3152	10	rs7752780	0.02673	6	20665791	A	G	0.3152	0.981	0.964	0.998	-0.0193	0.0087	85934	401577	6	20665791	6	20665791	*	rs7752780	R	20666022	rs7752780	A	G	0.3138	-0.0062	0.0017	0.00034	795500	20666022	20665791	6	20665791	6	20665791	*	R	-2.21839	-3.64706
6_20665824_G_A	rs7752906	6	20665824	G	A	-0.0194	0.981	0.964	0.998	0.3153	10	rs7752906	0.02635	6	20665824	A	G	0.3153	0.981	0.964	0.998	-0.0194	0.0087	85934	401577	6	20665824	6	20665824	*	rs7752906	R	20666055	rs7752906	A	G	0.314	-0.0062	0.0017	0.00035	795484	20666055	20665824	6	20665824	6	20665824	*	R	-2.22989	-3.64706
6_20667151_T_C	rs9358356	6	20667151	T	C	-0.0189	0.981354	0.96432	0.998004	0.315	11	rs9358356	0.02996	6	20667151	T	C	0.685	1.019	1.002	1.037	0.0189	0.0087	85934	401577	6	20667151	6	20667151	*	rs9358356	Y	20667382	rs9358356	T	C	0.6863	0.0065	0.0017	0.00018	792855	20667382	20667151	6	20667151	6	20667151	*	Y	-2.17241	3.82353
6_20667457_C_T	rs9356743	6	20667457	C	T	-0.015	0.985	0.962	1.009	0.1282	10	rs9356743	0.2195	6	20667457	T	C	0.1282	0.985	0.962	1.009	-0.015	0.0122	85934	401577	6	20667457	6	20667457	*	rs9356743	Y	20667688	rs9356743	T	C	0.12	-0.0131	0.0025	1.1e-07	784022	20667688	20667457	6	20667457	6	20667457	*	Y	-1.22951	-5.24
6_20674460_C_T	rs9368219	6	20674460	C	T	-0.0125	0.988	0.967	1.008	0.1825	10	rs9368219	0.2348	6	20674460	T	C	0.1825	0.988	0.967	1.008	-0.0125	0.0105	85934	401577	6	20674460	6	20674460	*	rs9368219	Y	20674691	rs9368219	T	C	0.1717	-0.0132	0.0023	5.1e-09	690431	20674691	20674460	6	20674460	6	20674460	*	Y	-1.19048	-5.73913
6_20678199_G_C	rs4712528	6	20678199	G	C	-0.0085	0.992	0.973	1.011	0.7807	5	rs4712528	0.3847	6	20678199	C	G	0.7807	0.992	0.973	1.011	-0.0085	0.0098	85934	401577	6	20678199	6	20678199	*	rs4712528	S	20678430	rs4712528	C	G	0.787	-0.0076	0.002	0.00013	790942	20678430	20678199	6	20678199	6	20678199	*	S	-0.867347	-3.8
6_20679079_T_G	rs1569699	6	20679079	T	G	-0.012	0.988142	0.971817	1.00503	0.3194	11	rs1569699	0.167	6	20679079	T	G	0.6806	1.012	0.995	1.029	0.012	0.0087	85934	401577	6	20679079	6	20679079	*	rs1569699	K	20679310	rs1569699	T	G	0.6898	0.0073	0.0017	2.7e-05	794265	20679310	20679079	6	20679079	6	20679079	*	K	-1.37931	4.29412
6_20679478_A_G	rs7756992	6	20679478	A	G	-0.0207	0.979432	0.962464	0.997009	0.2767	11	rs7756992	0.0224	6	20679478	A	G	0.7233	1.021	1.003	1.039	0.0207	0.009	85934	401577	6	20679478	6	20679478	*	rs7756992	R	20679709	rs7756992	A	G	0.7304	0.0089	0.0018	1e-06	795594	20679709	20679478	6	20679478	6	20679478	*	R	-2.3	4.94444
6_20682933_G_A	rs9350271	6	20682933	G	A	-0.0119	0.988	0.971	1.005	0.3176	10	rs9350271	0.1718	6	20682933	A	G	0.3176	0.988	0.971	1.005	-0.0119	0.0087	85934	401577	6	20682933	6	20682933	*	rs9350271	R	20683164	rs9350271	A	G	0.3083	-0.0075	0.0018	1.9e-05	795014	20683164	20682933	6	20682933	6	20682933	*	R	-1.36782	-4.16667
6_20685255_T_C	rs9356744	6	20685255	T	C	-0.0116	0.988142	0.971817	1.00503	0.3183	11	rs9356744	0.1828	6	20685255	T	C	0.6817	1.012	0.995	1.029	0.0116	0.0087	85934	401577	6	20685255	6	20685255	*	rs9356744	Y	20685486	rs9356744	T	C	0.6915	0.0076	0.0018	1.7e-05	795335	20685486	20685255	6	20685255	6	20685255	*	Y	-1.33333	4.22222
6_20686342_C_A	rs7766070	6	20686342	C	A	-0.0207	0.98	0.962	0.997	0.2707	10	rs7766070	0.02286	6	20686342	A	C	0.2707	0.98	0.962	0.997	-0.0207	0.0091	85934	401577	6	20686342	6	20686342	*	rs7766070	M	20686573	rs7766070	A	C	0.2672	-0.0089	0.0019	5.4e-06	692219	20686573	20686342	6	20686342	6	20686342	*	M	-2.27473	-4.68421
6_20686765_C_A	rs9368222	6	20686765	C	A	-0.0219	0.978	0.961	0.996	0.2687	10	rs9368222	0.01648	6	20686765	A	C	0.2687	0.978	0.961	0.996	-0.0219	0.0091	85934	401577	6	20686765	6	20686765	*	rs9368222	H	20686996	rs9368222	A	C	0.2653	-0.0092	0.0018	5.7e-07	793580	20686996	20686765	6	20686765	6	20686765	*	H	-2.40659	-5.11111
6_20687890_T_A	rs10440833	6	20687890	T	A	-0.0218	0.978	0.961	0.996	0.27	5	rs10440833	0.01676	6	20687890	A	T	0.27	0.978	0.961	0.996	-0.0218	0.0091	85934	401577	6	20687890	6	20687890	*	rs10440833	D	20688121	rs10440833	A	T	0.2654	-0.0089	0.002	5.5e-06	690338	20688121	20687890	6	20687890	6	20687890	*	D	-2.3956	-4.45
6_20689714_G_A	rs7748720	6	20689714	G	A	-0.0074	0.993	0.974	1.012	0.7843	10	rs7748720	0.4495	6	20689714	A	G	0.7843	0.993	0.974	1.012	-0.0074	0.0098	85934	401577	6	20689714	6	20689714	*	rs7748720	D	20689945	rs7748720	A	G	0.7855	-0.0079	0.002	6.2e-05	792219	20689945	20689714	6	20689714	6	20689714	*	D	-0.755102	-3.95
6_20690080_A_G	rs6911357	6	20690080	A	G	0.0054	1.00503	0.963391	1.04932	0.9614	11	rs6911357	0.8016	6	20690080	A	G	0.0386	0.995	0.953	1.038	-0.0054	0.0216	85934	401577	6	20690080	6	20690080	*	rs6911357	R	20690311	rs6911357	A	G	0.03584	0.0166	0.0043	0.00013	769618	20690311	20690080	6	20690080	6	20690080	*	R	0.25	3.86047
6_20694653_C_T	rs2206734	6	20694653	C	T	-0.0112	0.989	0.969	1.009	0.1856	10	rs2206734	0.2831	6	20694653	T	C	0.1856	0.989	0.969	1.009	-0.0112	0.0104	85934	401577	6	20694653	6	20694653	*	rs2206734	Y	20694884	rs2206734	T	C	0.1754	-0.0136	0.0021	1.5e-10	795618	20694884	20694653	6	20694653	6	20694653	*	Y	-1.07692	-6.47619
6_20703721_A_G	rs6931514	6	20703721	A	G	-0.0245	0.97561	0.958773	0.993049	0.2706	11	rs6931514	0.007142	6	20703721	A	G	0.7294	1.025	1.007	1.043	0.0245	0.0091	85934	401577	6	20703721	6	20703721	*	rs6931514	R	20703952	rs6931514	A	G	0.7377	0.0086	0.0018	3.1e-06	786644	20703952	20703721	6	20703721	6	20703721	*	R	-2.69231	4.77778
6_20705359_T_G	rs11753081	6	20705359	T	G	-0.0149	0.985222	0.965251	1.00604	0.1832	11	rs11753081	0.1536	6	20705359	T	G	0.8168	1.015	0.994	1.036	0.0149	0.0105	85934	401577	6	20705359	6	20705359	*	rs11753081	K	20705590	rs11753081	T	G	0.8251	0.0138	0.0021	8.9e-11	790084	20705590	20705359	6	20705359	6	20705359	*	K	-1.41905	6.57143
6_20713475_A_G	rs1040558	6	20713475	A	G	-0.0145	0.985222	0.965251	1.00604	0.1838	11	rs1040558	0.1671	6	20713475	A	G	0.8162	1.015	0.994	1.036	0.0145	0.0105	85934	401577	6	20713475	6	20713475	*	rs1040558	R	20713706	rs1040558	A	G	0.8221	0.0134	0.0021	3.3e-10	790045	20713706	20713475	6	20713475	6	20713475	*	R	-1.38095	6.38095
6_20716022_G_A	rs9295478	6	20716022	G	A	-0.0027	0.997	0.979	1.016	0.2323	10	rs9295478	0.7788	6	20716022	A	G	0.2323	0.997	0.979	1.016	-0.0027	0.0096	85934	401577	6	20716022	6	20716022	*	rs9295478	R	20716253	rs9295478	A	G	0.2173	-0.0108	0.002	2.9e-08	789472	20716253	20716022	6	20716022	6	20716022	*	R	-0.28125	-5.4
6_20716727_G_A	rs2328548	6	20716727	G	A	-0.0129	0.987	0.967	1.008	0.1906	10	rs2328548	0.2119	6	20716727	A	G	0.1906	0.987	0.967	1.008	-0.0129	0.0104	85934	401577	6	20716727	6	20716727	*	rs2328548	R	20716958	rs2328548	A	G	0.1781	-0.0136	0.0021	1.3e-10	790287	20716958	20716727	6	20716727	6	20716727	*	R	-1.24038	-6.47619
6_20716864_A_G	rs6935599	6	20716864	A	G	-0.012	0.988142	0.968054	1.00806	0.191	11	rs6935599	0.2451	6	20716864	A	G	0.809	1.012	0.992	1.033	0.012	0.0103	85934	401577	6	20716864	6	20716864	*	rs6935599	R	20717095	rs6935599	A	G	0.8217	0.0134	0.0021	2.7e-10	790250	20717095	20716864	6	20716864	6	20716864	*	R	-1.16505	6.38095
6_20717024_T_C	rs9465871	6	20717024	T	C	-0.0126	0.987167	0.968054	1.00806	0.1909	11	rs9465871	0.2245	6	20717024	T	C	0.8091	1.013	0.992	1.033	0.0126	0.0103	85934	401577	6	20717024	6	20717024	*	rs9465871	Y	20717255	rs9465871	T	C	0.8219	0.0136	0.0021	1.4e-10	790408	20717255	20717024	6	20717024	6	20717024	*	Y	-1.2233	6.47619
6_20717173_A_G	rs10946403	6	20717173	A	G	-0.0121	0.988142	0.968054	1.00806	0.1907	11	rs10946403	0.2439	6	20717173	A	G	0.8093	1.012	0.992	1.033	0.0121	0.0103	85934	401577	6	20717173	6	20717173	*	rs10946403	R	20717404	rs10946403	A	G	0.8193	0.0133	0.0021	2.9e-10	790148	20717404	20717173	6	20717173	6	20717173	*	R	-1.17476	6.33333
6_20718009_A_T	rs2328549	6	20718009	A	T	-0.0111	0.98912	0.966184	1.01215	0.1378	6	rs2328549	0.348	6	20718009	A	T	0.8622	1.011	0.988	1.035	0.0111	0.0118	85934	401577	6	20718009	6	20718009	*	rs2328549	W	20718240	rs2328549	A	T	0.8719	0.0129	0.0024	7.3e-08	792402	20718240	20718009	6	20718009	6	20718009	*	W	-0.940678	5.375
6_20718914_A_G	rs9358357	6	20718914	A	G	-0.0136	0.986193	0.966184	1.00705	0.1887	11	rs9358357	0.1921	6	20718914	A	G	0.8113	1.014	0.993	1.035	0.0136	0.0104	85934	401577	6	20718914	6	20718914	*	rs9358357	R	20719145	rs9358357	A	G	0.8231	0.0131	0.0021	8.4e-10	788976	20719145	20718914	6	20718914	6	20718914	*	R	-1.30769	6.2381
6_20719001_T_A	rs9368224	6	20719001	T	A	-0.0136	0.986	0.967	1.007	0.1887	5	rs9368224	0.1907	6	20719001	A	T	0.1887	0.986	0.967	1.007	-0.0136	0.0104	85934	401577	6	20719001	6	20719001	*	rs9368224	W	20719232	rs9368224	A	T	0.1764	-0.0134	0.0021	2.8e-10	788938	20719232	20719001	6	20719001	6	20719001	*	W	-1.30769	-6.38095
6_20719162_A_C	rs9358358	6	20719162	A	C	-0.0098	0.990099	0.968054	1.01317	0.1385	11	rs9358358	0.4037	6	20719162	A	C	0.8615	1.01	0.987	1.033	0.0098	0.0118	85934	401577	6	20719162	6	20719162	*	rs9358358	M	20719393	rs9358358	A	C	0.8724	0.0127	0.0024	1.3e-07	788321	20719393	20719162	6	20719162	6	20719162	*	M	-0.830508	5.29167
6_20719330_G_A	rs9460550	6	20719330	G	A	-0.0135	0.987	0.967	1.007	0.1887	10	rs9460550	0.1927	6	20719330	A	G	0.1887	0.987	0.967	1.007	-0.0135	0.0104	85934	401577	6	20719330	6	20719330	*	rs9460550	R	20719561	rs9460550	A	G	0.1764	-0.0135	0.0021	2.1e-10	787202	20719561	20719330	6	20719330	6	20719330	*	R	-1.29808	-6.42857
6_20720048_T_C	rs9356746	6	20720048	T	C	-0.0113	0.98912	0.966184	1.01215	0.137	11	rs9356746	0.3394	6	20720048	T	C	0.863	1.011	0.988	1.035	0.0113	0.0118	85934	401577	6	20720048	6	20720048	*	rs9356746	Y	20720279	rs9356746	T	C	0.8731	0.013	0.0024	6e-08	793706	20720279	20720048	6	20720048	6	20720048	*	Y	-0.957627	5.41667
6_20722826_T_C	rs9368226	6	20722826	T	C	-0.0105	0.98912	0.969932	1.0101	0.1917	11	rs9368226	0.3092	6	20722826	T	C	0.8083	1.011	0.99	1.031	0.0105	0.0103	85934	401577	6	20722826	6	20722826	*	rs9368226	Y	20723057	rs9368226	T	C	0.8201	0.0136	0.0022	1.1e-09	690972	20723057	20722826	6	20722826	6	20722826	*	Y	-1.01942	6.18182
6_20724327_T_G	rs12111351	6	20724327	T	G	-0.0015	0.998004	0.979432	1.01729	0.2339	11	rs12111351	0.8763	6	20724327	T	G	0.7661	1.002	0.983	1.021	0.0015	0.0096	85934	401577	6	20724327	6	20724327	*	rs12111351	K	20724558	rs12111351	T	G	0.7782	0.0106	0.002	1.6e-07	740781	20724558	20724327	6	20724327	6	20724327	*	K	-0.15625	5.3
6_20724776_T_A	rs9356747	6	20724776	T	A	-0.001	0.999	0.98	1.018	0.2342	5	rs9356747	0.9137	6	20724776	A	T	0.2342	0.999	0.98	1.018	-0.001	0.0096	85934	401577	6	20724776	6	20724776	*	rs9356747	W	20725007	rs9356747	A	T	0.2218	-0.0106	0.002	6.7e-08	795252	20725007	20724776	6	20724776	6	20724776	*	W	-0.104167	-5.3
6_20724866_T_A	rs9356748	6	20724866	T	A	-0.0076	0.992	0.97	1.015	0.1399	5	rs9356748	0.5144	6	20724866	A	T	0.1399	0.992	0.97	1.015	-0.0076	0.0117	85934	401577	6	20724866	6	20724866	*	rs9356748	W	20725097	rs9356748	A	T	0.1327	-0.0132	0.0024	3e-08	794092	20725097	20724866	6	20724866	6	20724866	*	W	-0.649573	-5.5
6_20725009_T_C	rs7767391	6	20725009	T	C	-0.0108	0.98912	0.969932	1.00908	0.1916	11	rs7767391	0.2953	6	20725009	T	C	0.8084	1.011	0.991	1.031	0.0108	0.0103	85934	401577	6	20725009	6	20725009	*	rs7767391	Y	20725240	rs7767391	T	C	0.8152	0.0132	0.0021	3.7e-10	789478	20725240	20725009	6	20725009	6	20725009	*	Y	-1.04854	6.28571
6_20725192_G_C	rs7747752	6	20725192	G	C	-0.001	0.999	0.98	1.018	0.2344	5	rs7747752	0.917	6	20725192	C	G	0.2344	0.999	0.98	1.018	-0.001	0.0096	85934	401577	6	20725192	6	20725192	*	rs7747752	S	20725423	rs7747752	C	G	0.2242	-0.0105	0.002	7.8e-08	795247	20725423	20725192	6	20725192	6	20725192	*	S	-0.104167	-5.25
6_20728500_T_C	rs6908425	6	20728500	T	C	-0.0074	0.993049	0.97371	1.01215	0.7839	11	rs6908425	0.4534	6	20728500	T	C	0.2161	1.007	0.988	1.027	0.0074	0.0098	85934	401577	6	20728500	6	20728500	*	rs6908425	Y	20728731	rs6908425	T	C	0.2132	0.0081	0.002	3.7e-05	783773	20728731	20728500	6	20728500	6	20728500	*	Y	-0.755102	4.05
6_20731293_A_C	rs7741604	6	20731293	A	C	0.0015	1.001	0.978474	1.02459	0.1401	11	rs7741604	0.8979	6	20731293	A	C	0.8599	0.999	0.976	1.022	-0.0015	0.0117	85934	401577	6	20731293	6	20731293	*	rs7741604	H	20731524	rs7741604	A	C	0.8659	0.0108	0.0024	5.1e-06	783697	20731524	20731293	6	20731293	6	20731293	*	H	0.128205	4.5
6_20733158_G_A	rs9465873	6	20733158	G	A	0.0096	1.01	0.993	1.026	0.6255	10	rs9465873	0.257	6	20733158	A	G	0.6255	1.01	0.993	1.026	0.0096	0.0084	85934	401577	6	20733158	6	20733158	*	rs9465873	R	20733389	rs9465873	A	G	0.6236	-0.0071	0.0017	3.1e-05	782244	20733389	20733158	6	20733158	6	20733158	*	R	1.14286	-4.17647
6_20790278_A_G	rs10806924	6	20790278	A	G	0.0169	1.01729	1.001	1.03306	0.443	11	rs10806924	0.03906	6	20790278	A	G	0.557	0.983	0.968	0.999	-0.0169	0.0082	85934	401577	6	20790278	6	20790278	*	rs10806924	R	20790509	rs10806924	A	G	0.5666	0.0063	0.0017	0.00013	787800	20790509	20790278	6	20790278	6	20790278	*	R	2.06098	3.70588
6_20805774_A_T	rs9460559	6	20805774	A	T	0.0133	1.01317	0.996016	1.03093	0.329	6	rs9460559	0.1237	6	20805774	A	T	0.671	0.987	0.97	1.004	-0.0133	0.0086	85934	401577	6	20805774	6	20805774	*	rs9460559	W	20806005	rs9460559	A	T	0.678	0.0071	0.0017	4.8e-05	792213	20806005	20805774	6	20805774	6	20805774	*	W	1.54651	4.17647
6_20806431_C_T	rs9465897	6	20806431	C	T	0.0135	1.014	0.997	1.031	0.3279	10	rs9465897	0.1173	6	20806431	T	C	0.3279	1.014	0.997	1.031	0.0135	0.0086	85934	401577	6	20806431	6	20806431	*	rs9465897	Y	20806662	rs9465897	T	C	0.322	-0.0071	0.0018	0.0001	689354	20806662	20806431	6	20806431	6	20806431	*	Y	1.56977	-3.94444
6_20809563_A_T	rs9348444	6	20809563	A	T	-0.0097	0.990099	0.97371	1.00705	0.6226	6	rs9348444	0.2468	6	20809563	A	T	0.3774	1.01	0.993	1.027	0.0097	0.0084	85934	401577	6	20809563	6	20809563	*	rs9348444	W	20809794	rs9348444	A	T	0.3696	-0.0061	0.0017	0.00026	791966	20809794	20809563	6	20809563	6	20809563	*	W	-1.15476	-3.58824
6_20809623_A_G	rs9465899	6	20809623	A	G	0.0135	1.01317	0.997009	1.03093	0.3294	11	rs9465899	0.117	6	20809623	A	G	0.6706	0.987	0.97	1.003	-0.0135	0.0086	85934	401577	6	20809623	6	20809623	*	rs9465899	R	20809854	rs9465899	A	G	0.678	0.007	0.0018	0.00014	689477	20809854	20809623	6	20809623	6	20809623	*	R	1.56977	3.88889
6_20811389_C_T	rs9465900	6	20811389	C	T	0.0136	1.014	0.997	1.031	0.3284	10	rs9465900	0.1145	6	20811389	T	C	0.3284	1.014	0.997	1.031	0.0136	0.0086	85934	401577	6	20811389	6	20811389	*	rs9465900	Y	20811620	rs9465900	T	C	0.3219	-0.0072	0.0017	3.8e-05	787286	20811620	20811389	6	20811389	6	20811389	*	Y	1.5814	-4.23529
6_20812357_G_A	rs9358372	6	20812357	G	A	-0.0098	0.99	0.974	1.006	0.6219	10	rs9358372	0.2406	6	20812357	A	G	0.6219	0.99	0.974	1.006	-0.0098	0.0083	85934	401577	6	20812357	6	20812357	*	rs9358372	R	20812588	rs9358372	A	G	0.6401	0.0063	0.0017	0.00017	791165	20812588	20812357	6	20812357	6	20812357	*	R	-1.18072	3.70588
6_20813144_G_C	rs7747989	6	20813144	G	C	0.0135	1.014	0.997	1.031	0.3294	5	rs7747989	0.117	6	20813144	C	G	0.3294	1.014	0.997	1.031	0.0135	0.0086	85934	401577	6	20813144	6	20813144	*	rs7747989	S	20813375	rs7747989	C	G	0.3227	-0.007	0.0018	0.00014	689668	20813375	20813144	6	20813144	6	20813144	*	S	1.56977	-3.88889
6_20815029_C_T	rs12661606	6	20815029	C	T	0.0133	1.013	0.996	1.031	0.3295	10	rs12661606	0.1216	6	20815029	T	C	0.3295	1.013	0.996	1.031	0.0133	0.0086	85934	401577	6	20815029	6	20815029	*	rs12661606	Y	20815260	rs12661606	T	C	0.3228	-0.007	0.0018	0.00013	689589	20815260	20815029	6	20815029	6	20815029	*	Y	1.54651	-3.88889
6_20819745_C_T	rs10806925	6	20819745	C	T	0.0139	1.014	0.997	1.031	0.3283	10	rs10806925	0.1067	6	20819745	T	C	0.3283	1.014	0.997	1.031	0.0139	0.0086	85934	401577	6	20819745	6	20819745	*	rs10806925	Y	20819976	rs10806925	T	C	0.3227	-0.0073	0.0018	7.6e-05	691252	20819976	20819745	6	20819745	6	20819745	*	Y	1.61628	-4.05556
6_20821431_T_C	rs9465904	6	20821431	T	C	0.0134	1.01317	0.997009	1.03093	0.3298	11	rs9465904	0.1211	6	20821431	T	C	0.6702	0.987	0.97	1.003	-0.0134	0.0086	85934	401577	6	20821431	6	20821431	*	rs9465904	Y	20821662	rs9465904	T	C	0.6704	0.0073	0.0018	7.2e-05	692089	20821662	20821431	6	20821431	6	20821431	*	Y	1.55814	4.05556
6_20824787_T_C	rs9460563	6	20824787	T	C	0.0139	1.0142	0.997009	1.03093	0.3303	11	rs9460563	0.1063	6	20824787	T	C	0.6697	0.986	0.97	1.003	-0.0139	0.0086	85934	401577	6	20824787	6	20824787	*	rs9460563	Y	20825018	rs9460563	T	C	0.6769	0.0072	0.0018	9.6e-05	692004	20825018	20824787	6	20824787	6	20824787	*	Y	1.61628	4
6_20826050_C_A	rs4395717	6	20826050	C	A	-0.0102	0.99	0.974	1.006	0.6196	10	rs4395717	0.2229	6	20826050	A	C	0.6196	0.99	0.974	1.006	-0.0102	0.0083	85934	401577	6	20826050	6	20826050	*	rs4395717	M	20826281	rs4395717	A	C	0.6298	0.0069	0.0019	0.00019	589527	20826281	20826050	6	20826050	6	20826050	*	M	-1.22892	3.63158
6_21035908_A_G	rs201298	6	21035908	A	G	-0.0024	0.998004	0.977517	1.01833	0.194	11	rs201298	0.817	6	21035908	A	G	0.806	1.002	0.982	1.023	0.0024	0.0103	85934	401577	6	21035908	6	21035908	*	rs201298	R	21036139	rs201298	A	G	0.804	0.0073	0.0021	0.00044	788233	21036139	21035908	6	21035908	6	21035908	*	R	-0.23301	3.47619
6_21041929_G_C	rs201316	6	21041929	G	C	-0.0021	0.998	0.978	1.018	0.1947	5	rs201316	0.8346	6	21041929	C	G	0.1947	0.998	0.978	1.018	-0.0021	0.0103	85934	401577	6	21041929	6	21041929	*	rs201316	S	21042160	rs201316	C	G	0.1963	-0.0078	0.0021	0.00017	784854	21042160	21041929	6	21041929	6	21041929	*	S	-0.203883	-3.71429
6_21043739_A_G	rs201317	6	21043739	A	G	-0.0028	0.997009	0.977517	1.01729	0.1943	11	rs201317	0.7875	6	21043739	A	G	0.8057	1.003	0.983	1.023	0.0028	0.0103	85934	401577	6	21043739	6	21043739	*	rs201317	R	21043970	rs201317	A	G	0.8044	0.0079	0.0021	0.00015	793847	21043970	21043739	6	21043739	6	21043739	*	R	-0.271845	3.7619
6_21044467_C_T	rs201318	6	21044467	C	T	-0.002	0.998	0.978	1.018	0.1924	10	rs201318	0.8487	6	21044467	T	C	0.1924	0.998	0.978	1.018	-0.002	0.0103	85934	401577	6	21044467	6	21044467	*	rs201318	H	21044698	rs201318	T	C	0.1953	-0.0079	0.0021	0.00014	793897	21044698	21044467	6	21044467	6	21044467	*	H	-0.194175	-3.7619
6_21044688_G_A	rs201319	6	21044688	G	A	-0.002	0.998	0.978	1.018	0.1924	10	rs201319	0.8465	6	21044688	A	G	0.1924	0.998	0.978	1.018	-0.002	0.0103	85934	401577	6	21044688	6	21044688	*	rs201319	R	21044919	rs201319	A	G	0.1939	-0.0079	0.0021	0.00014	794138	21044919	21044688	6	21044688	6	21044688	*	R	-0.194175	-3.7619
6_21045084_A_G	rs201322	6	21045084	A	G	-0.0031	0.997009	0.976562	1.01729	0.1934	11	rs201322	0.7596	6	21045084	A	G	0.8066	1.003	0.983	1.024	0.0031	0.0103	85934	401577	6	21045084	6	21045084	*	rs201322	R	21045315	rs201322	A	G	0.8046	0.008	0.0021	9.8e-05	793866	21045315	21045084	6	21045084	6	21045084	*	R	-0.300971	3.80952
6_21045177_G_C	rs201324	6	21045177	G	C	-0.0032	0.997	0.977	1.017	0.1933	5	rs201324	0.7545	6	21045177	C	G	0.1933	0.997	0.977	1.017	-0.0032	0.0103	85934	401577	6	21045177	6	21045177	*	rs201324	S	21045408	rs201324	C	G	0.1954	-0.0078	0.0022	0.00035	691884	21045408	21045177	6	21045177	6	21045177	*	S	-0.31068	-3.54545
6_21045777_G_A	rs201326	6	21045777	G	A	-0.0007	0.999	0.979	1.02	0.1933	10	rs201326	0.9438	6	21045777	A	G	0.1933	0.999	0.979	1.02	-0.0007	0.0103	85934	401577	6	21045777	6	21045777	*	rs201326	R	21046008	rs201326	A	G	0.1957	-0.0079	0.0021	0.00012	794624	21046008	21045777	6	21045777	6	21045777	*	R	-0.0679612	-3.7619
6_21045804_C_T	rs201327	6	21045804	C	T	-0.0002	1	0.98	1.02	0.1941	10	rs201327	0.9812	6	21045804	T	C	0.1941	1	0.98	1.02	-0.0002	0.0102	85934	401577	6	21045804	6	21045804	*	rs201327	Y	21046035	rs201327	T	C	0.1948	-0.0081	0.0022	0.00021	691528	21046035	21045804	6	21045804	6	21045804	*	Y	-0.0196078	-3.68182
6_21045937_A_G	rs201329	6	21045937	A	G	-0.0018	0.998004	0.978474	1.01833	0.1943	11	rs201329	0.86	6	21045937	A	G	0.8057	1.002	0.982	1.022	0.0018	0.0102	85934	401577	6	21045937	6	21045937	*	rs201329	R	21046168	rs201329	A	G	0.8043	0.0078	0.0022	0.00034	691996	21046168	21045937	6	21045937	6	21045937	*	R	-0.176471	3.54545
6_21046748_C_G	rs201331	6	21046748	C	G	-0.001	0.999001	0.979432	1.01937	0.1938	6	rs201331	0.923	6	21046748	C	G	0.8062	1.001	0.981	1.021	0.001	0.0103	85934	401577	6	21046748	6	21046748	*	rs201331	S	21046979	rs201331	C	G	0.8041	0.0079	0.0022	0.00025	691829	21046979	21046748	6	21046748	6	21046748	*	S	-0.0970874	3.59091
6_21047153_A_G	rs201333	6	21047153	A	G	-0.0012	0.999001	0.979432	1.01937	0.1949	11	rs201333	0.9049	6	21047153	A	G	0.8051	1.001	0.981	1.021	0.0012	0.0102	85934	401577	6	21047153	6	21047153	*	rs201333	R	21047384	rs201333	A	G	0.8024	0.0078	0.0022	0.00037	691932	21047384	21047153	6	21047153	6	21047153	*	R	-0.117647	3.54545
6_21047429_A_G	rs201334	6	21047429	A	G	-0.0007	0.999001	0.979432	1.01937	0.1935	11	rs201334	0.9433	6	21047429	A	G	0.8065	1.001	0.981	1.021	0.0007	0.0103	85934	401577	6	21047429	6	21047429	*	rs201334	R	21047660	rs201334	A	G	0.804	0.0079	0.0022	0.00028	692091	21047660	21047429	6	21047429	6	21047429	*	R	-0.0679612	3.59091
6_21048675_T_C	rs201338	6	21048675	T	C	-0.002	0.998004	0.978474	1.01833	0.1934	11	rs201338	0.8466	6	21048675	T	C	0.8066	1.002	0.982	1.022	0.002	0.0103	85934	401577	6	21048675	6	21048675	*	rs201338	Y	21048906	rs201338	T	C	0.8055	0.0081	0.0022	0.00022	692333	21048906	21048675	6	21048675	6	21048675	*	Y	-0.194175	3.68182
6_21054451_C_T	rs6456392	6	21054451	C	T	-0.0022	0.998	0.978	1.018	0.193	10	rs6456392	0.8296	6	21054451	T	C	0.193	0.998	0.978	1.018	-0.0022	0.0103	85934	401577	6	21054451	6	21054451	*	rs6456392	Y	21054682	rs6456392	T	C	0.1924	-0.0079	0.0021	0.00013	795160	21054682	21054451	6	21054451	6	21054451	*	Y	-0.213592	-3.7619
6_21055331_C_G	rs12661235	6	21055331	C	G	-0.0018	0.998004	0.978474	1.01833	0.1933	6	rs12661235	0.8584	6	21055331	C	G	0.8067	1.002	0.982	1.022	0.0018	0.0103	85934	401577	6	21055331	6	21055331	*	rs12661235	S	21055562	rs12661235	C	G	0.8057	0.008	0.0022	0.00023	692158	21055562	21055331	6	21055331	6	21055331	*	S	-0.174757	3.63636
6_21062500_A_G	rs11969047	6	21062500	A	G	-0.002	0.998004	0.978474	1.01833	0.195	11	rs11969047	0.8423	6	21062500	A	G	0.805	1.002	0.982	1.022	0.002	0.0103	85934	401577	6	21062500	6	21062500	*	rs11969047	R	21062731	rs11969047	A	G	0.8003	0.0076	0.0021	0.00036	740821	21062731	21062500	6	21062500	6	21062500	*	R	-0.194175	3.61905
6_21062636_A_T	rs11969587	6	21062636	A	T	-0.002	0.998004	0.978474	1.01833	0.1932	6	rs11969587	0.8477	6	21062636	A	T	0.8068	1.002	0.982	1.022	0.002	0.0103	85934	401577	6	21062636	6	21062636	*	rs11969587	W	21062867	rs11969587	A	T	0.8054	0.008	0.0022	0.00027	691715	21062867	21062636	6	21062636	6	21062636	*	W	-0.194175	3.63636
6_21689941_A_G	rs2180418	6	21689941	A	G	-0.0258	0.974659	0.954198	0.995025	0.1915	11	rs2180418	0.01624	6	21689941	A	G	0.8085	1.026	1.005	1.048	0.0258	0.0107	85934	401577	6	21689941	6	21689941	*	rs2180418	R	21690172	rs2180418	A	G	0.8076	0.0083	0.0022	0.0002	667194	21690172	21689941	6	21689941	6	21689941	*	R	-2.41121	3.77273
6_21726709_G_A	rs12189901	6	21726709	G	A	0.0122	1.012	0.976	1.05	0.0504	10	rs12189901	0.5168	6	21726709	A	G	0.0504	1.012	0.976	1.05	0.0122	0.0188	85934	401577	6	21726709	6	21726709	*	rs12189901	R	21726940	rs12189901	A	G	0.04876	0.0155	0.0041	0.00013	689703	21726940	21726709	6	21726709	6	21726709	*	R	0.648936	3.78049
6_21727225_C_A	rs10946466	6	21727225	C	A	0.0116	1.012	0.975	1.05	0.0504	10	rs10946466	0.5392	6	21727225	A	C	0.0504	1.012	0.975	1.05	0.0116	0.0189	85934	401577	6	21727225	6	21727225	*	rs10946466	M	21727456	rs10946466	A	C	0.04625	0.0147	0.0041	0.00031	683918	21727456	21727225	6	21727225	6	21727225	*	M	0.613757	3.58537
6_21731505_G_A	rs9358448	6	21731505	G	A	0.0099	1.01	0.974	1.047	0.0527	10	rs9358448	0.5912	6	21731505	A	G	0.0527	1.01	0.974	1.047	0.0099	0.0184	85934	401577	6	21731505	6	21731505	*	rs9358448	R	21731736	rs9358448	A	G	0.05034	0.0146	0.0039	0.0002	691408	21731736	21731505	6	21731505	6	21731505	*	R	0.538043	3.74359
6_21734258_A_T	rs12206842	6	21734258	A	T	0.0092	1.00908	0.97371	1.04603	0.0524	6	rs12206842	0.6188	6	21734258	A	T	0.9476	0.991	0.956	1.027	-0.0092	0.0185	85934	401577	6	21734258	6	21734258	*	rs12206842	W	21734489	rs12206842	A	T	0.95077	-0.0148	0.004	0.00018	678054	21734489	21734258	6	21734258	6	21734258	*	W	0.497297	-3.7
6_21735266_A_C	rs7451817	6	21735266	A	C	0.0121	1.01215	0.976562	1.04932	0.0525	11	rs7451817	0.5125	6	21735266	A	C	0.9475	0.988	0.953	1.024	-0.0121	0.0185	85934	401577	6	21735266	6	21735266	*	rs7451817	M	21735497	rs7451817	A	C	0.95054	-0.0147	0.004	0.00023	677553	21735497	21735266	6	21735266	6	21735266	*	M	0.654054	-3.675
6_21740651_A_G	rs9358450	6	21740651	A	G	0.0112	1.01112	0.99108	1.03199	0.1936	11	rs9358450	0.2818	6	21740651	A	G	0.8064	0.989	0.969	1.009	-0.0112	0.0104	85934	401577	6	21740651	6	21740651	*	rs9358450	R	21740882	rs9358450	A	G	0.8109	-0.0079	0.0022	0.00038	666054	21740882	21740651	6	21740651	6	21740651	*	R	1.07692	-3.59091
6_21746126_C_T	rs840987	6	21746126	C	T	0.0025	1.003	0.986	1.019	0.5428	10	rs840987	0.7644	6	21746126	T	C	0.5428	1.003	0.986	1.019	0.0025	0.0083	85934	401577	6	21746126	6	21746126	*	rs840987	Y	21746357	rs840987	T	C	0.5455	-0.0062	0.0018	0.00044	673896	21746357	21746126	6	21746126	6	21746126	*	Y	0.301205	-3.44444
6_21747950_C_T	rs840992	6	21747950	C	T	0.0025	1.003	0.987	1.019	0.5236	10	rs840992	0.7647	6	21747950	T	C	0.5236	1.003	0.987	1.019	0.0025	0.0082	85934	401577	6	21747950	6	21747950	*	rs840992	Y	21748181	rs840992	T	C	0.5324	-0.0068	0.0018	0.00012	676992	21748181	21747950	6	21747950	6	21747950	*	Y	0.304878	-3.77778
6_21749104_C_T	rs840994	6	21749104	C	T	0.0017	1.002	0.986	1.018	0.523	10	rs840994	0.8334	6	21749104	T	C	0.523	1.002	0.986	1.018	0.0017	0.0082	85934	401577	6	21749104	6	21749104	*	rs840994	Y	21749335	rs840994	T	C	0.5329	-0.0068	0.0018	0.00012	677230	21749335	21749104	6	21749104	6	21749104	*	Y	0.207317	-3.77778
6_21750344_C_G	rs840996	6	21750344	C	G	0.0013	1.001	0.985222	1.01729	0.5248	6	rs840996	0.8702	6	21750344	C	G	0.4752	0.999	0.983	1.015	-0.0013	0.0082	85934	401577	6	21750344	6	21750344	*	rs840996	S	21750575	rs840996	C	G	0.4666	0.0067	0.0018	0.00017	677526	21750575	21750344	6	21750344	6	21750344	*	S	0.158537	3.72222
6_21753414_T_G	rs1322884	6	21753414	T	G	-0.0009	0.999001	0.983284	1.01523	0.5468	11	rs1322884	0.9144	6	21753414	T	G	0.4532	1.001	0.985	1.017	0.0009	0.0082	85934	401577	6	21753414	6	21753414	*	rs1322884	K	21753645	rs1322884	T	G	0.454	0.0061	0.0017	0.00045	678882	21753645	21753414	6	21753414	6	21753414	*	K	-0.109756	3.58824
6_21771759_G_A	rs4710984	6	21771759	G	A	0.0046	1.005	0.989	1.021	0.5556	10	rs4710984	0.5776	6	21771759	A	G	0.5556	1.005	0.989	1.021	0.0046	0.0082	85934	401577	6	21771759	6	21771759	*	rs4710984	R	21771990	rs4710984	A	G	0.5593	-0.0073	0.0017	2.8e-05	680580	21771990	21771759	6	21771759	6	21771759	*	R	0.560976	-4.29412
6_21773588_G_C	rs9466180	6	21773588	G	C	-0.0094	0.991	0.969	1.013	0.1548	5	rs9466180	0.4052	6	21773588	C	G	0.1548	0.991	0.969	1.013	-0.0094	0.0113	85934	401577	6	21773588	6	21773588	*	rs9466180	S	21773819	rs9466180	C	G	0.1598	-0.0084	0.0024	0.00038	691362	21773819	21773588	6	21773588	6	21773588	*	S	-0.831858	-3.5
6_21773678_A_G	rs9460677	6	21773678	A	G	-0.0111	0.98912	0.967118	1.01112	0.1571	11	rs9460677	0.3219	6	21773678	A	G	0.8429	1.011	0.989	1.034	0.0111	0.0112	85934	401577	6	21773678	6	21773678	*	rs9460677	R	21773909	rs9460677	A	G	0.8391	0.0084	0.0024	0.0004	679340	21773909	21773678	6	21773678	6	21773678	*	R	-0.991071	3.5
6_21773805_A_G	rs13197267	6	21773805	A	G	0.0033	1.00301	0.987167	1.01937	0.5565	11	rs13197267	0.6855	6	21773805	A	G	0.4435	0.997	0.981	1.013	-0.0033	0.0082	85934	401577	6	21773805	6	21773805	*	rs13197267	R	21774036	rs13197267	A	G	0.4411	0.0073	0.0017	2e-05	691343	21774036	21773805	6	21773805	6	21773805	*	R	0.402439	4.29412
6_21777210_G_A	rs16885248	6	21777210	G	A	-0.0094	0.991	0.969	1.013	0.1558	10	rs16885248	0.4015	6	21777210	A	G	0.1558	0.991	0.969	1.013	-0.0094	0.0113	85934	401577	6	21777210	6	21777210	*	rs16885248	R	21777441	rs16885248	A	G	0.1602	-0.0084	0.0024	0.00037	690469	21777441	21777210	6	21777210	6	21777210	*	R	-0.831858	-3.5
6_21780819_C_T	rs3761984	6	21780819	C	T	0.0017	1.002	0.986	1.018	0.5607	10	rs3761984	0.8343	6	21780819	T	C	0.5607	1.002	0.986	1.018	0.0017	0.0082	85934	401577	6	21780819	6	21780819	*	rs3761984	Y	21781050	rs3761984	T	C	0.5627	-0.0063	0.0018	0.00037	635096	21781050	21780819	6	21780819	6	21780819	*	Y	0.207317	-3.5
6_21781721_C_T	rs7761394	6	21781721	C	T	0.0009	1.001	0.985	1.017	0.5608	10	rs7761394	0.9161	6	21781721	T	C	0.5608	1.001	0.985	1.017	0.0009	0.0082	85934	401577	6	21781721	6	21781721	*	rs7761394	Y	21781952	rs7761394	T	C	0.5621	-0.0069	0.0017	7.9e-05	689853	21781952	21781721	6	21781721	6	21781721	*	Y	0.109756	-4.05882
6_21785940_C_T	rs9466182	6	21785940	C	T	-0.0105	0.99	0.969	1.01	0.1845	10	rs9466182	0.3148	6	21785940	T	C	0.1845	0.99	0.969	1.01	-0.0105	0.0105	85934	401577	6	21785940	6	21785940	*	rs9466182	Y	21786171	rs9466182	T	C	0.187	-0.0075	0.0021	0.00035	779061	21786171	21785940	6	21785940	6	21785940	*	Y	-1	-3.57143
6_21789548_A_T	rs9368346	6	21789548	A	T	0.003	1.00301	0.987167	1.01937	0.5574	6	rs9368346	0.7179	6	21789548	A	T	0.4426	0.997	0.981	1.013	-0.003	0.0082	85934	401577	6	21789548	6	21789548	*	rs9368346	W	21789779	rs9368346	A	T	0.4388	0.0073	0.0018	3.3e-05	685060	21789779	21789548	6	21789548	6	21789548	*	W	0.365854	4.05556
6_21796010_T_C	rs6915524	6	21796010	T	C	-0.0008	0.999001	0.983284	1.01523	0.5836	11	rs6915524	0.9253	6	21796010	T	C	0.4164	1.001	0.985	1.017	0.0008	0.0083	85934	401577	6	21796010	6	21796010	*	rs6915524	Y	21796241	rs6915524	T	C	0.4143	0.0066	0.0018	0.00021	670438	21796241	21796010	6	21796010	6	21796010	*	Y	-0.0963855	3.66667
6_21799138_T_G	rs6934156	6	21799138	T	G	-0.0009	0.999001	0.983284	1.01523	0.5814	11	rs6934156	0.9128	6	21799138	T	G	0.4186	1.001	0.985	1.017	0.0009	0.0083	85934	401577	6	21799138	6	21799138	*	rs6934156	K	21799369	rs6934156	T	G	0.4141	0.0065	0.0018	0.00028	670206	21799369	21799138	6	21799138	6	21799138	*	K	-0.108434	3.61111
6_21814521_C_T	rs7738847	6	21814521	C	T	-0.0031	0.997	0.98	1.014	0.3774	10	rs7738847	0.7165	6	21814521	T	C	0.3774	0.997	0.98	1.014	-0.0031	0.0085	85934	401577	6	21814521	6	21814521	*	rs7738847	Y	21814752	rs7738847	T	C	0.3751	-0.009	0.0018	6.6e-07	678979	21814752	21814521	6	21814521	6	21814521	*	Y	-0.364706	-5
6_21814560_G_A	rs17198858	6	21814560	G	A	-0.0143	0.986	0.965	1.007	0.1819	10	rs17198858	0.1791	6	21814560	A	G	0.1819	0.986	0.965	1.007	-0.0143	0.0107	85934	401577	6	21814560	6	21814560	*	rs17198858	R	21814791	rs17198858	A	G	0.1863	-0.0082	0.0022	0.00024	676256	21814791	21814560	6	21814560	6	21814560	*	R	-1.33645	-3.72727
6_21815685_A_G	rs4712634	6	21815685	A	G	-0.0032	0.997009	0.980392	1.01317	0.3778	11	rs4712634	0.7038	6	21815685	A	G	0.6222	1.003	0.987	1.02	0.0032	0.0085	85934	401577	6	21815685	6	21815685	*	rs4712634	R	21815916	rs4712634	A	G	0.6246	0.0092	0.0018	3.2e-07	679605	21815916	21815685	6	21815685	6	21815685	*	R	-0.376471	5.11111
6_21817701_C_T	rs6918542	6	21817701	C	T	0.0125	1.013	0.991	1.035	0.1593	10	rs6918542	0.2612	6	21817701	T	C	0.1593	1.013	0.991	1.035	0.0125	0.0111	85934	401577	6	21817701	6	21817701	*	rs6918542	Y	21817932	rs6918542	T	C	0.1624	0.0088	0.0024	0.00022	692588	21817932	21817701	6	21817701	6	21817701	*	Y	1.12613	3.66667
6_21818134_C_T	rs1571394	6	21818134	C	T	0.0135	1.014	0.992	1.036	0.1613	10	rs1571394	0.224	6	21818134	T	C	0.1613	1.014	0.992	1.036	0.0135	0.0111	85934	401577	6	21818134	6	21818134	*	rs1571394	Y	21818365	rs1571394	T	C	0.1629	0.0086	0.0024	0.00028	691347	21818365	21818134	6	21818134	6	21818134	*	Y	1.21622	3.58333
6_21818985_G_A	rs2770102	6	21818985	G	A	-0.0029	0.997	0.981	1.013	0.5539	10	rs2770102	0.7221	6	21818985	A	G	0.5539	0.997	0.981	1.013	-0.0029	0.0082	85934	401577	6	21818985	6	21818985	*	rs2770102	R	21819216	rs2770102	A	G	0.5517	-0.0071	0.0017	1.7e-05	774927	21819216	21818985	6	21818985	6	21818985	*	R	-0.353659	-4.17647
6_21819475_A_T	rs13209407	6	21819475	A	T	-0.0128	0.987167	0.966184	1.00908	0.1667	6	rs13209407	0.242	6	21819475	A	T	0.8333	1.013	0.991	1.035	0.0128	0.011	85934	401577	6	21819475	6	21819475	*	rs13209407	W	21819706	rs13209407	A	T	0.8285	0.0091	0.0023	8.7e-05	676669	21819706	21819475	6	21819475	6	21819475	*	W	-1.16364	3.95652
6_21822248_A_G	rs2479812	6	21822248	A	G	-0.013	0.987167	0.966184	1.00806	0.1697	11	rs2479812	0.2332	6	21822248	A	G	0.8303	1.013	0.992	1.035	0.013	0.0109	85934	401577	6	21822248	6	21822248	*	rs2479812	R	21822479	rs2479812	A	G	0.8271	0.009	0.0023	0.0001	677614	21822479	21822248	6	21822248	6	21822248	*	R	-1.19266	3.91304
6_21824539_T_C	rs11961985	6	21824539	T	C	-0.0127	0.987167	0.966184	1.00908	0.1674	11	rs11961985	0.2463	6	21824539	T	C	0.8326	1.013	0.991	1.035	0.0127	0.0109	85934	401577	6	21824539	6	21824539	*	rs11961985	Y	21824770	rs11961985	T	C	0.8289	0.0089	0.0023	0.00011	678300	21824770	21824539	6	21824539	6	21824539	*	Y	-1.16514	3.86957
6_21826873_T_C	rs912026	6	21826873	T	C	-0.0102	0.990099	0.972763	1.00705	0.6985	11	rs912026	0.2491	6	21826873	T	C	0.3015	1.01	0.993	1.028	0.0102	0.0089	85934	401577	6	21826873	6	21826873	*	rs912026	Y	21827104	rs912026	T	C	0.3038	0.0067	0.0019	0.00042	683932	21827104	21826873	6	21826873	6	21826873	*	Y	-1.14607	3.52632
6_21830557_T_C	rs7740544	6	21830557	T	C	-0.0076	0.992063	0.976562	1.00806	0.5606	11	rs7740544	0.3558	6	21830557	T	C	0.4394	1.008	0.992	1.024	0.0076	0.0082	85934	401577	6	21830557	6	21830557	*	rs7740544	Y	21830788	rs7740544	T	C	0.4361	0.0083	0.0018	2.7e-06	675029	21830788	21830557	6	21830557	6	21830557	*	Y	-0.926829	4.61111
6_21850029_A_T	rs10456248	6	21850029	A	T	0.0065	1.00604	0.984252	1.02881	0.1618	6	rs10456248	0.5583	6	21850029	A	T	0.8382	0.994	0.972	1.016	-0.0065	0.0112	85934	401577	6	21850029	6	21850029	*	rs10456248	W	21850260	rs10456248	A	T	0.8338	-0.0099	0.0024	3.4e-05	677678	21850260	21850029	6	21850029	6	21850029	*	W	0.580357	-4.125
6_21856590_C_A	rs9368359	6	21856590	C	A	0.013	1.013	0.997	1.03	0.6076	10	rs9368359	0.1193	6	21856590	A	C	0.6076	1.013	0.997	1.03	0.013	0.0083	85934	401577	6	21856590	6	21856590	*	rs9368359	M	21856821	rs9368359	A	C	0.6007	0.007	0.0018	7.4e-05	688216	21856821	21856590	6	21856590	6	21856590	*	M	1.56627	3.88889
6_21860262_A_C	rs6930132	6	21860262	A	C	-0.0039	0.996016	0.977517	1.01523	0.228	11	rs6930132	0.6893	6	21860262	A	C	0.772	1.004	0.985	1.023	0.0039	0.0098	85934	401577	6	21860262	6	21860262	*	rs6930132	V	21860493	rs6930132	A	C	0.766	0.0073	0.0021	0.0004	689265	21860493	21860262	6	21860262	6	21860262	*	V	-0.397959	3.47619
6_21884792_G_T	rs13220783	6	21884792	G	T	-0.0131	0.987	0.971	1.003	0.3905	10	rs13220783	0.1181	6	21884792	T	G	0.3905	0.987	0.971	1.003	-0.0131	0.0084	85934	401577	6	21884792	6	21884792	*	rs13220783	K	21885023	rs13220783	T	G	0.4001	-0.0065	0.0018	0.00023	688308	21885023	21884792	6	21884792	6	21884792	*	K	-1.55952	-3.61111
6_21889106_A_G	rs9350389	6	21889106	A	G	0.0103	1.0101	0.987167	1.03413	0.1366	11	rs9350389	0.3893	6	21889106	A	G	0.8634	0.99	0.967	1.013	-0.0103	0.0119	85934	401577	6	21889106	6	21889106	*	rs9350389	R	21889337	rs9350389	A	G	0.8577	-0.0102	0.0025	4.6e-05	690776	21889337	21889106	6	21889106	6	21889106	*	R	0.865546	-4.08
6_21889635_G_A	rs9366417	6	21889635	G	A	0.0007	1.001	0.982	1.019	0.7382	10	rs9366417	0.9363	6	21889635	A	G	0.7382	1.001	0.982	1.019	0.0007	0.0094	85934	401577	6	21889635	6	21889635	*	rs9366417	R	21889866	rs9366417	A	G	0.7399	-0.0094	0.002	1.9e-06	689146	21889866	21889635	6	21889635	6	21889635	*	R	0.0744681	-4.7
6_21891259_C_T	rs12214591	6	21891259	C	T	0.0097	1.01	0.986	1.034	0.131	10	rs12214591	0.4235	6	21891259	T	C	0.131	1.01	0.986	1.034	0.0097	0.0122	85934	401577	6	21891259	6	21891259	*	rs12214591	Y	21891490	rs12214591	T	C	0.137	0.0097	0.0026	0.00017	690020	21891490	21891259	6	21891259	6	21891259	*	Y	0.795082	3.73077
6_21891374_A_G	rs12201134	6	21891374	A	G	0.0013	1.001	0.983284	1.02041	0.2482	11	rs12201134	0.8917	6	21891374	A	G	0.7518	0.999	0.98	1.017	-0.0013	0.0095	85934	401577	6	21891374	6	21891374	*	rs12201134	R	21891605	rs12201134	A	G	0.7482	-0.0092	0.002	4.4e-06	689937	21891605	21891374	6	21891374	6	21891374	*	R	0.136842	-4.6
6_21892187_A_G	rs12524461	6	21892187	A	G	0.0012	1.001	0.982318	1.02041	0.2481	11	rs12524461	0.9013	6	21892187	A	G	0.7519	0.999	0.98	1.018	-0.0012	0.0095	85934	401577	6	21892187	6	21892187	*	rs12524461	R	21892418	rs12524461	A	G	0.7485	-0.0092	0.002	3.9e-06	689412	21892418	21892187	6	21892187	6	21892187	*	R	0.126316	-4.6
6_21894217_G_A	rs12210225	6	21894217	G	A	0.0103	1.01	0.986	1.035	0.1311	10	rs12210225	0.3983	6	21894217	A	G	0.1311	1.01	0.986	1.035	0.0103	0.0122	85934	401577	6	21894217	6	21894217	*	rs12210225	R	21894448	rs12210225	A	G	0.1369	0.0099	0.0026	0.00011	688124	21894448	21894217	6	21894217	6	21894217	*	R	0.844262	3.80769
6_21911031_C_G	rs10946484	6	21911031	C	G	-0.0209	0.979432	0.95511	1.00402	0.8743	6	rs10946484	0.09926	6	21911031	C	G	0.1257	1.021	0.996	1.047	0.0209	0.0127	85569	395471	6	21911031	6	21911031	*	rs10946484	S	21911262	rs10946484	C	G	0.1119	0.0103	0.0028	0.00024	691918	21911262	21911031	6	21911031	6	21911031	*	S	-1.64567	3.67857
6_21911385_A_G	rs7745461	6	21911385	A	G	-0.0178	0.982318	0.958773	1.00705	0.8788	11	rs7745461	0.1589	6	21911385	A	G	0.1212	1.018	0.993	1.043	0.0178	0.0126	85569	395471	6	21911385	6	21911385	*	rs7745461	R	21911616	rs7745461	A	G	0.1114	0.0102	0.0028	0.00029	692505	21911616	21911385	6	21911385	6	21911385	*	R	-1.4127	3.64286
6_21911621_G_A	rs6456457	6	21911621	G	A	0.0101	1.01	0.992	1.029	0.2479	10	rs6456457	0.285	6	21911621	A	G	0.2479	1.01	0.992	1.029	0.0101	0.0095	85934	401577	6	21911621	6	21911621	*	rs6456457	R	21911852	rs6456457	A	G	0.2518	0.0111	0.002	5.3e-08	684678	21911852	21911621	6	21911621	6	21911621	*	R	1.06316	5.55
6_21911885_T_C	rs9368365	6	21911885	T	C	0.0151	1.01523	0.995025	1.0352	0.2009	11	rs9368365	0.139	6	21911885	T	C	0.7991	0.985	0.966	1.005	-0.0151	0.0102	85934	401577	6	21911885	6	21911885	*	rs9368365	Y	21912116	rs9368365	T	C	0.8043	-0.0107	0.0022	1.3e-06	685686	21912116	21911885	6	21911885	6	21911885	*	Y	1.48039	-4.86364
6_21912122_A_C	rs9368366	6	21912122	A	C	0.0145	1.0142	0.994036	1.0352	0.2006	11	rs9368366	0.1552	6	21912122	A	C	0.7994	0.986	0.966	1.006	-0.0145	0.0102	85934	401577	6	21912122	6	21912122	*	rs9368366	M	21912353	rs9368366	A	C	0.8043	-0.0107	0.0022	1.1e-06	691875	21912353	21912122	6	21912122	6	21912122	*	M	1.42157	-4.86364
6_21912343_A_G	rs9368367	6	21912343	A	G	0.0152	1.01523	0.995025	1.03627	0.2009	11	rs9368367	0.1372	6	21912343	A	G	0.7991	0.985	0.965	1.005	-0.0152	0.0102	85934	401577	6	21912343	6	21912343	*	rs9368367	R	21912574	rs9368367	A	G	0.8039	-0.0107	0.0022	1.1e-06	692435	21912574	21912343	6	21912343	6	21912343	*	R	1.4902	-4.86364
6_21912401_T_C	rs9368368	6	21912401	T	C	0.0157	1.01626	0.996016	1.03627	0.2022	11	rs9368368	0.1211	6	21912401	T	C	0.7978	0.984	0.965	1.004	-0.0157	0.0102	85934	401577	6	21912401	6	21912401	*	rs9368368	Y	21912632	rs9368368	T	C	0.8036	-0.0104	0.0022	2e-06	692571	21912632	21912401	6	21912401	6	21912401	*	Y	1.53922	-4.72727
6_21913510_A_G	rs9348495	6	21913510	A	G	0.0181	1.01833	0.997009	1.04058	0.1637	11	rs9348495	0.1023	6	21913510	A	G	0.8363	0.982	0.961	1.003	-0.0181	0.011	85934	401577	6	21913510	6	21913510	*	rs9348495	R	21913741	rs9348495	A	G	0.8392	-0.0104	0.0024	1.2e-05	679823	21913741	21913510	6	21913510	6	21913510	*	R	1.64545	-4.33333
6_21918555_A_G	rs10946487	6	21918555	A	G	-0.015	0.985222	0.966184	1.00503	0.7826	11	rs10946487	0.136	6	21918555	A	G	0.2174	1.015	0.995	1.035	0.015	0.0101	85934	401577	6	21918555	6	21918555	*	rs10946487	R	21918786	rs10946487	A	G	0.1973	0.011	0.0022	3.7e-07	683017	21918786	21918555	6	21918555	6	21918555	*	R	-1.48515	5
6_21919156_G_A	rs7760082	6	21919156	G	A	-0.0075	0.993	0.976	1.009	0.66	10	rs7760082	0.3833	6	21919156	A	G	0.66	0.993	0.976	1.009	-0.0075	0.0086	85934	401577	6	21919156	6	21919156	*	rs7760082	R	21919387	rs7760082	A	G	0.6646	-0.0122	0.0018	2.9e-11	690649	21919387	21919156	6	21919156	6	21919156	*	R	-0.872093	-6.77778
6_21920795_A_G	rs6934973	6	21920795	A	G	-0.0015	0.998004	0.981354	1.01626	0.2927	11	rs6934973	0.8674	6	21920795	A	G	0.7073	1.002	0.984	1.019	0.0015	0.0089	85934	401577	6	21920795	6	21920795	*	rs6934973	R	21921026	rs6934973	A	G	0.7029	-0.0118	0.0019	3.4e-10	690654	21921026	21920795	6	21920795	6	21920795	*	R	-0.168539	-6.21053
6_21927492_G_A	rs12216127	6	21927492	G	A	0.0092	1.009	0.992	1.027	0.2797	10	rs12216127	0.3066	6	21927492	A	G	0.2797	1.009	0.992	1.027	0.0092	0.009	85934	401577	6	21927492	6	21927492	*	rs12216127	R	21927723	rs12216127	A	G	0.2751	-0.0071	0.0019	0.00021	683641	21927723	21927492	6	21927492	6	21927492	*	R	1.02222	-3.73684
6_21927900_A_G	rs17258904	6	21927900	A	G	0.0089	1.00908	0.99108	1.02669	0.2752	11	rs17258904	0.3261	6	21927900	A	G	0.7248	0.991	0.974	1.009	-0.0089	0.0091	85934	401577	6	21927900	6	21927900	*	rs17258904	R	21928131	rs17258904	A	G	0.7302	0.0069	0.0019	0.00031	691380	21928131	21927900	6	21927900	6	21927900	*	R	0.978022	3.63158
6_21929617_T_C	rs12201386	6	21929617	T	C	0.0082	1.00806	0.990099	1.02669	0.2739	11	rs12201386	0.3683	6	21929617	T	C	0.7261	0.992	0.974	1.01	-0.0082	0.0091	85934	401577	6	21929617	6	21929617	*	rs12201386	Y	21929848	rs12201386	T	C	0.7304	0.0072	0.0019	0.0002	683485	21929848	21929617	6	21929617	6	21929617	*	Y	0.901099	3.78947
6_21932903_G_A	rs9358470	6	21932903	G	A	-0.0046	0.995	0.973	1.019	0.141	10	rs9358470	0.6966	6	21932903	A	G	0.141	0.995	0.973	1.019	-0.0046	0.0117	85934	401577	6	21932903	6	21932903	*	rs9358470	R	21933134	rs9358470	A	G	0.1476	0.0086	0.0024	0.0004	690027	21933134	21932903	6	21932903	6	21932903	*	R	-0.393162	3.58333
6_21936637_A_G	rs12210951	6	21936637	A	G	0.0098	1.0101	0.992063	1.02775	0.276	11	rs12210951	0.2812	6	21936637	A	G	0.724	0.99	0.973	1.008	-0.0098	0.0091	85934	401577	6	21936637	6	21936637	*	rs12210951	R	21936868	rs12210951	A	G	0.7292	0.0069	0.0019	0.00035	692562	21936868	21936637	6	21936637	6	21936637	*	R	1.07692	3.63158
6_21937349_G_T	rs17259043	6	21937349	G	T	0.0092	1.009	0.991	1.027	0.2749	10	rs17259043	0.312	6	21937349	T	G	0.2749	1.009	0.991	1.027	0.0092	0.0091	85934	401577	6	21937349	6	21937349	*	rs17259043	K	21937580	rs17259043	T	G	0.27	-0.0068	0.0019	0.00037	692224	21937580	21937349	6	21937349	6	21937349	*	K	1.01099	-3.57895
6_21938081_C_T	rs12199704	6	21938081	C	T	0.0102	1.01	0.992	1.028	0.2758	10	rs12199704	0.2602	6	21938081	T	C	0.2758	1.01	0.992	1.028	0.0102	0.0091	85934	401577	6	21938081	6	21938081	*	rs12199704	Y	21938312	rs12199704	T	C	0.2701	-0.0071	0.0019	0.00022	686131	21938312	21938081	6	21938081	6	21938081	*	Y	1.12088	-3.73684
6_21942987_C_T	rs10946489	6	21942987	C	T	0.011	1.011	0.993	1.029	0.2753	10	rs10946489	0.2264	6	21942987	T	C	0.2753	1.011	0.993	1.029	0.011	0.0091	85934	401577	6	21942987	6	21942987	*	rs10946489	Y	21943218	rs10946489	T	C	0.2705	-0.0069	0.0019	0.00034	687631	21943218	21942987	6	21942987	6	21942987	*	Y	1.20879	-3.63158
6_21968668_A_G	rs1928176	6	21968668	A	G	0.0071	1.00705	0.99108	1.02354	0.4742	11	rs1928176	0.3884	6	21968668	A	G	0.5258	0.993	0.977	1.009	-0.0071	0.0082	85934	401577	6	21968668	6	21968668	*	rs1928176	R	21968899	rs1928176	A	G	0.5192	-0.0073	0.0018	2.9e-05	674719	21968899	21968668	6	21968668	6	21968668	*	R	0.865854	-4.05556
6_21969005_A_G	rs9295529	6	21969005	A	G	-0.0039	0.996016	0.979432	1.01317	0.3637	11	rs9295529	0.6467	6	21969005	A	G	0.6363	1.004	0.987	1.021	0.0039	0.0085	85934	401577	6	21969005	6	21969005	*	rs9295529	R	21969236	rs9295529	A	G	0.629	-0.0063	0.0018	0.0005	674680	21969236	21969005	6	21969005	6	21969005	*	R	-0.458824	-3.5
6_21977342_C_T	rs9350403	6	21977342	C	T	-0.0045	0.996	0.978	1.013	0.3183	10	rs9350403	0.6088	6	21977342	T	C	0.3183	0.996	0.978	1.013	-0.0045	0.0089	85934	401577	6	21977342	6	21977342	*	rs9350403	Y	21977571	rs9350403	T	C	0.3208	0.0063	0.0018	0.00032	788443	21977571	21977342	6	21977342	6	21977342	*	Y	-0.505618	3.5
6_21987198_A_G	rs10946494	6	21987198	A	G	-0.0052	0.995025	0.978474	1.01112	0.3799	11	rs10946494	0.5441	6	21987198	A	G	0.6201	1.005	0.989	1.022	0.0052	0.0085	85934	401577	6	21987198	6	21987198	*	rs10946494	R	21987427	rs10946494	A	G	0.6178	-0.0064	0.0018	0.00037	689475	21987427	21987198	6	21987198	6	21987198	*	R	-0.611765	-3.55556
6_23181084_T_C	rs12663119	6	23181084	T	C	-0.0127	0.987167	0.971817	1.00402	0.401	11	rs12663119	0.1243	6	23181084	T	C	0.599	1.013	0.996	1.029	0.0127	0.0083	85934	401577	6	23181084	6	23181084	*	rs12663119	Y	23181312	rs12663119	T	C	0.5951	0.0062	0.0018	0.00049	681156	23181312	23181084	6	23181084	6	23181084	*	Y	-1.53012	3.44444
6_23284122_A_T	rs13195389	6	23284122	A	T	-0.0109	0.98912	0.972763	1.00604	0.3934	6	rs13195389	0.1906	6	23284122	A	T	0.6066	1.011	0.994	1.028	0.0109	0.0084	85934	401577	6	23284122	6	23284122	*	rs13195389	W	23284350	rs13195389	A	T	0.5962	0.0062	0.0018	0.00041	681371	23284350	23284122	6	23284122	6	23284122	*	W	-1.29762	3.44444
6_23288615_G_T	rs9393387	6	23288615	G	T	0.0023	1.002	0.986	1.019	0.4958	10	rs9393387	0.7785	6	23288615	T	G	0.4958	1.002	0.986	1.019	0.0023	0.0082	85934	401577	6	23288615	6	23288615	*	rs9393387	K	23288843	rs9393387	T	G	0.4998	0.0061	0.0017	0.00043	685707	23288843	23288615	6	23288615	6	23288615	*	K	0.280488	3.58824
6_23316365_C_T	rs12195633	6	23316365	C	T	0.0103	1.01	0.994	1.027	0.6301	10	rs12195633	0.2227	6	23316365	T	C	0.6301	1.01	0.994	1.027	0.0103	0.0085	85934	401577	6	23316365	6	23316365	*	rs12195633	Y	23316593	rs12195633	T	C	0.6317	0.0081	0.0017	1.3e-06	794762	23316593	23316365	6	23316365	6	23316365	*	Y	1.21176	4.76471
6_23318047_C_T	rs1925440	6	23318047	C	T	0.0106	1.011	0.994	1.028	0.6298	10	rs1925440	0.2123	6	23318047	T	C	0.6298	1.011	0.994	1.028	0.0106	0.0085	85934	401577	6	23318047	6	23318047	*	rs1925440	Y	23318275	rs1925440	T	C	0.6314	0.0079	0.0018	8.4e-06	691959	23318275	23318047	6	23318047	6	23318047	*	Y	1.24706	4.38889
6_23318083_A_G	rs1925441	6	23318083	A	G	0.0104	1.0101	0.994036	1.02775	0.6299	11	rs1925441	0.22	6	23318083	A	G	0.3701	0.99	0.973	1.006	-0.0104	0.0085	85934	401577	6	23318083	6	23318083	*	rs1925441	R	23318311	rs1925441	A	G	0.3682	-0.0079	0.0018	7.3e-06	691906	23318311	23318083	6	23318083	6	23318083	*	R	1.22353	-4.38889
6_23319817_T_C	rs2147855	6	23319817	T	C	0.0103	1.0101	0.994036	1.02669	0.6339	11	rs2147855	0.2214	6	23319817	T	C	0.3661	0.99	0.974	1.006	-0.0103	0.0084	85934	401577	6	23319817	6	23319817	*	rs2147855	Y	23320045	rs2147855	T	C	0.3682	-0.0079	0.0018	7.2e-06	692093	23320045	23319817	6	23319817	6	23319817	*	Y	1.22619	-4.38889
6_23319893_G_T	rs2147856	6	23319893	G	T	0.0102	1.01	0.994	1.027	0.6291	10	rs2147856	0.2274	6	23319893	T	G	0.6291	1.01	0.994	1.027	0.0102	0.0085	85934	401577	6	23319893	6	23319893	*	rs2147856	K	23320121	rs2147856	T	G	0.6318	0.0079	0.0018	7.4e-06	692298	23320121	23319893	6	23319893	6	23319893	*	K	1.2	4.38889
6_23321398_C_T	rs6906134	6	23321398	C	T	-0.0047	0.995	0.977	1.014	0.2586	10	rs6906134	0.6111	6	23321398	T	C	0.2586	0.995	0.977	1.014	-0.0047	0.0093	85934	401577	6	23321398	6	23321398	*	rs6906134	Y	23321626	rs6906134	T	C	0.2655	-0.0069	0.0019	0.00041	691890	23321626	23321398	6	23321398	6	23321398	*	Y	-0.505376	-3.63158
6_23323027_T_C	rs9356858	6	23323027	T	C	0.0118	1.01215	0.994036	1.03093	0.7308	11	rs9356858	0.2047	6	23323027	T	C	0.2692	0.988	0.97	1.006	-0.0118	0.0093	85934	401577	6	23323027	6	23323027	*	rs9356858	Y	23323255	rs9356858	T	C	0.2674	-0.0074	0.0019	0.00015	691190	23323255	23323027	6	23323027	6	23323027	*	Y	1.26882	-3.89474
6_23325605_A_G	rs6902688	6	23325605	A	G	0.0115	1.01112	0.995025	1.02881	0.6332	11	rs6902688	0.1768	6	23325605	A	G	0.3668	0.989	0.972	1.005	-0.0115	0.0085	85934	401577	6	23325605	6	23325605	*	rs6902688	R	23325833	rs6902688	A	G	0.3627	-0.0079	0.0018	9.9e-06	689482	23325833	23325605	6	23325605	6	23325605	*	R	1.35294	-4.38889
6_23332792_A_C	rs9393398	6	23332792	A	C	0.0126	1.01317	0.996016	1.02987	0.6453	11	rs9393398	0.1441	6	23332792	A	C	0.3547	0.987	0.971	1.004	-0.0126	0.0086	85934	401577	6	23332792	6	23332792	*	rs9393398	M	23333020	rs9393398	A	C	0.3533	-0.0083	0.0018	5.1e-06	681448	23333020	23332792	6	23332792	6	23332792	*	M	1.46512	-4.61111
6_23442001_T_C	rs926453	6	23442001	T	C	-0.0053	0.995025	0.977517	1.01215	0.2917	11	rs926453	0.5529	6	23442001	T	C	0.7083	1.005	0.988	1.023	0.0053	0.0089	85934	401577	6	23442001	6	23442001	*	rs926453	Y	23442229	rs926453	T	C	0.719	-0.0075	0.0019	9.4e-05	689028	23442229	23442001	6	23442001	6	23442001	*	Y	-0.595506	-3.94737
6_23442194_G_A	rs926452	6	23442194	G	A	-0.0053	0.995	0.977	1.013	0.2557	10	rs926452	0.5732	6	23442194	A	G	0.2557	0.995	0.977	1.013	-0.0053	0.0094	85934	401577	6	23442194	6	23442194	*	rs926452	R	23442422	rs926452	A	G	0.2444	0.0069	0.0019	0.00027	791985	23442422	23442194	6	23442194	6	23442194	*	R	-0.56383	3.63158
6_23443119_A_G	rs12110495	6	23443119	A	G	-0.0068	0.993049	0.97561	1.01112	0.2894	11	rs12110495	0.449	6	23443119	A	G	0.7106	1.007	0.989	1.025	0.0068	0.009	85934	401577	6	23443119	6	23443119	*	rs12110495	R	23443347	rs12110495	A	G	0.7189	-0.0068	0.0019	0.00041	692235	23443347	23443119	6	23443119	6	23443119	*	R	-0.755556	-3.57895
6_23443194_A_G	rs199027	6	23443194	A	G	-0.0033	0.997009	0.980392	1.01317	0.6502	11	rs199027	0.707	6	23443194	A	G	0.3498	1.003	0.987	1.02	0.0033	0.0086	85934	401577	6	23443194	6	23443194	*	rs199027	R	23443422	rs199027	A	G	0.3516	-0.0065	0.0018	0.00034	686692	23443422	23443194	6	23443194	6	23443194	*	R	-0.383721	-3.61111
6_23446327_A_G	rs2022330	6	23446327	A	G	-0.0046	0.995025	0.978474	1.01317	0.2886	11	rs2022330	0.6078	6	23446327	A	G	0.7114	1.005	0.987	1.022	0.0046	0.009	85934	401577	6	23446327	6	23446327	*	rs2022330	R	23446555	rs2022330	A	G	0.7178	-0.007	0.0019	0.0003	681736	23446555	23446327	6	23446327	6	23446327	*	R	-0.511111	-3.68421
6_23446463_C_A	rs767943	6	23446463	C	A	-0.0009	0.999	0.981	1.017	0.2758	10	rs767943	0.9199	6	23446463	A	C	0.2758	0.999	0.981	1.017	-0.0009	0.0092	85934	401577	6	23446463	6	23446463	*	rs767943	M	23446691	rs767943	A	C	0.265	0.008	0.002	6e-05	679335	23446691	23446463	6	23446463	6	23446463	*	M	-0.0978261	4
6_23447208_T_C	rs9393415	6	23447208	T	C	-0.0031	0.997009	0.979432	1.0142	0.3082	11	rs9393415	0.724	6	23447208	T	C	0.6918	1.003	0.986	1.021	0.0031	0.0089	85934	401577	6	23447208	6	23447208	*	rs9393415	Y	23447436	rs9393415	T	C	0.7008	-0.0075	0.0019	0.0001	677026	23447436	23447208	6	23447208	6	23447208	*	Y	-0.348315	-3.94737
6_23460678_T_C	rs2328779	6	23460678	T	C	-0.0095	0.990099	0.972763	1.00908	0.2543	11	rs2328779	0.3158	6	23460678	T	C	0.7457	1.01	0.991	1.028	0.0095	0.0094	85934	401577	6	23460678	6	23460678	*	rs2328779	Y	23460906	rs2328779	T	C	0.7535	-0.0076	0.002	0.00014	692521	23460906	23460678	6	23460678	6	23460678	*	Y	-1.01064	-3.8
6_23460944_C_T	rs1883443	6	23460944	C	T	-0.0076	0.992	0.974	1.011	0.2564	10	rs1883443	0.417	6	23460944	T	C	0.2564	0.992	0.974	1.011	-0.0076	0.0094	85934	401577	6	23460944	6	23460944	*	rs1883443	Y	23461172	rs1883443	T	C	0.2474	0.0078	0.002	9.4e-05	690447	23461172	23460944	6	23460944	6	23460944	*	Y	-0.808511	3.9
6_23461692_G_T	rs199010	6	23461692	G	T	-0.0076	0.992	0.975	1.01	0.275	10	rs199010	0.4109	6	23461692	T	G	0.275	0.992	0.975	1.01	-0.0076	0.0092	85934	401577	6	23461692	6	23461692	*	rs199010	D	23461920	rs199010	T	G	0.2663	0.0086	0.002	1.1e-05	690301	23461920	23461692	6	23461692	6	23461692	*	D	-0.826087	4.3
6_23461779_A_T	rs1119182	6	23461779	A	T	-0.0069	0.993049	0.974659	1.01112	0.2554	6	rs1119182	0.462	6	23461779	A	T	0.7446	1.007	0.989	1.026	0.0069	0.0094	85934	401577	6	23461779	6	23461779	*	rs1119182	W	23462007	rs1119182	A	T	0.7529	-0.0077	0.002	0.00011	690717	23462007	23461779	6	23461779	6	23461779	*	W	-0.734043	-3.85
6_23462546_C_A	rs9356865	6	23462546	C	A	-0.0072	0.993	0.975	1.011	0.2537	10	rs9356865	0.4491	6	23462546	A	C	0.2537	0.993	0.975	1.011	-0.0072	0.0094	85934	401577	6	23462546	6	23462546	*	rs9356865	M	23462774	rs9356865	A	C	0.2467	0.0081	0.002	5.2e-05	689354	23462774	23462546	6	23462546	6	23462546	*	M	-0.765957	4.05
6_23464689_A_G	rs13216611	6	23464689	A	G	-0.0104	0.990099	0.971817	1.00806	0.2535	11	rs13216611	0.2715	6	23464689	A	G	0.7465	1.01	0.992	1.029	0.0104	0.0095	85934	401577	6	23464689	6	23464689	*	rs13216611	R	23464917	rs13216611	A	G	0.7494	-0.0076	0.002	0.00013	689227	23464917	23464689	6	23464689	6	23464689	*	R	-1.09474	-3.8
6_23465787_C_A	rs2056986	6	23465787	C	A	-0.0073	0.993	0.974	1.011	0.2487	10	rs2056986	0.4447	6	23465787	A	C	0.2487	0.993	0.974	1.011	-0.0073	0.0095	85934	401577	6	23465787	6	23465787	*	rs2056986	M	23466015	rs2056986	A	C	0.2478	0.0071	0.002	0.00037	689294	23466015	23465787	6	23465787	6	23465787	*	M	-0.768421	3.55
6_23479400_A_G	rs1007959	6	23479400	A	G	-0.0066	0.993049	0.974659	1.01215	0.2514	11	rs1007959	0.4901	6	23479400	A	G	0.7486	1.007	0.988	1.026	0.0066	0.0095	85934	401577	6	23479400	6	23479400	*	rs1007959	R	23479628	rs1007959	A	G	0.7523	-0.0071	0.002	0.00041	690144	23479628	23479400	6	23479400	6	23479400	*	R	-0.694737	-3.55
6_23479550_T_C	rs1555071	6	23479550	T	C	-0.0075	0.992063	0.974659	1.01112	0.2525	11	rs1555071	0.4291	6	23479550	T	C	0.7475	1.008	0.989	1.026	0.0075	0.0095	85934	401577	6	23479550	6	23479550	*	rs1555071	Y	23479778	rs1555071	T	C	0.7527	-0.0069	0.002	0.0005	690216	23479778	23479550	6	23479550	6	23479550	*	Y	-0.789474	-3.45
6_23481531_A_C	rs199070	6	23481531	A	C	-0.0076	0.992063	0.974659	1.01112	0.2554	11	rs199070	0.4231	6	23481531	A	C	0.7446	1.008	0.989	1.026	0.0076	0.0094	85934	401577	6	23481531	6	23481531	*	rs199070	M	23481759	rs199070	A	C	0.752	-0.007	0.002	0.00046	689510	23481759	23481531	6	23481531	6	23481531	*	M	-0.808511	-3.5
6_23482155_C_G	rs1474659	6	23482155	C	G	-0.007	0.993049	0.974659	1.01215	0.2492	6	rs1474659	0.4644	6	23482155	C	G	0.7508	1.007	0.988	1.026	0.007	0.0095	85934	401577	6	23482155	6	23482155	*	rs1474659	S	23482383	rs1474659	C	G	0.7544	-0.0071	0.002	0.00041	689433	23482383	23482155	6	23482155	6	23482155	*	S	-0.736842	-3.55
6_23484355_C_T	rs199065	6	23484355	C	T	-0.0066	0.993	0.977	1.01	0.357	10	rs199065	0.4439	6	23484355	T	C	0.357	0.993	0.977	1.01	-0.0066	0.0086	85934	401577	6	23484355	6	23484355	*	rs199065	Y	23484583	rs199065	T	C	0.3525	0.0086	0.0019	3.6e-06	679232	23484583	23484355	6	23484355	6	23484355	*	Y	-0.767442	4.52632
6_23518043_T_C	rs9295592	6	23518043	T	C	-0.0095	0.990099	0.974659	1.00705	0.5372	11	rs9295592	0.2466	6	23518043	T	C	0.4628	1.01	0.993	1.026	0.0095	0.0082	85934	401577	6	23518043	6	23518043	*	rs9295592	Y	23518271	rs9295592	T	C	0.4531	-0.0067	0.0017	0.00013	671314	23518271	23518043	6	23518043	6	23518043	*	Y	-1.15854	-3.94118
6_23520479_C_T	rs2056985	6	23520479	C	T	-0.0078	0.992	0.976	1.008	0.5249	10	rs2056985	0.3403	6	23520479	T	C	0.5249	0.992	0.976	1.008	-0.0078	0.0082	85934	401577	6	23520479	6	23520479	*	rs2056985	Y	23520707	rs2056985	T	C	0.5346	0.007	0.0017	4.6e-05	688789	23520707	23520479	6	23520479	6	23520479	*	Y	-0.95122	4.11765
6_23520634_A_G	rs2143144	6	23520634	A	G	-0.0105	0.98912	0.97371	1.00604	0.5369	11	rs2143144	0.1985	6	23520634	A	G	0.4631	1.011	0.994	1.027	0.0105	0.0082	85934	401577	6	23520634	6	23520634	*	rs2143144	R	23520862	rs2143144	A	G	0.4547	-0.0068	0.0017	8.4e-05	687657	23520862	23520634	6	23520634	6	23520634	*	R	-1.28049	-4
6_23526009_C_T	rs7738398	6	23526009	C	T	-0.0095	0.991	0.975	1.007	0.5187	10	rs7738398	0.2468	6	23526009	T	C	0.5187	0.991	0.975	1.007	-0.0095	0.0082	85934	401577	6	23526009	6	23526009	*	rs7738398	Y	23526237	rs7738398	T	C	0.5311	0.0067	0.0017	9.2e-05	690281	23526237	23526009	6	23526009	6	23526009	*	Y	-1.15854	3.94118
6_23564876_C_T	rs7769725	6	23564876	C	T	-0.0023	0.998	0.977	1.019	0.1791	10	rs7769725	0.8265	6	23564876	T	C	0.1791	0.998	0.977	1.019	-0.0023	0.0107	85934	401577	6	23564876	6	23564876	*	rs7769725	Y	23565104	rs7769725	T	C	0.1936	0.0096	0.0023	2.4e-05	684987	23565104	23564876	6	23564876	6	23564876	*	Y	-0.214953	4.17391
6_23565046_C_T	rs6456555	6	23565046	C	T	-0.001	0.999	0.978	1.02	0.1756	10	rs6456555	0.9248	6	23565046	T	C	0.1756	0.999	0.978	1.02	-0.001	0.0108	85934	401577	6	23565046	6	23565046	*	rs6456555	Y	23565274	rs6456555	T	C	0.1887	0.0094	0.0023	5e-05	683524	23565274	23565046	6	23565046	6	23565046	*	Y	-0.0925926	4.08696
6_23565788_C_T	rs197948	6	23565788	C	T	0.0078	1.008	0.978	1.039	0.0741	10	rs197948	0.6159	6	23565788	T	C	0.0741	1.008	0.978	1.039	0.0078	0.0155	85934	401577	6	23565788	6	23565788	*	rs197948	Y	23566016	rs197948	T	C	0.07677	0.0153	0.0033	4.7e-06	691020	23566016	23565788	6	23565788	6	23565788	*	Y	0.503226	4.63636
6_23569699_T_C	rs197952	6	23569699	T	C	0.0071	1.00705	0.976562	1.03842	0.0736	11	rs197952	0.6464	6	23569699	T	C	0.9264	0.993	0.963	1.024	-0.0071	0.0156	85934	401577	6	23569699	6	23569699	*	rs197952	Y	23569927	rs197952	T	C	0.92423	-0.014	0.0034	3.1e-05	679766	23569927	23569699	6	23569699	6	23569699	*	Y	0.455128	-4.11765
6_23570666_A_G	rs197954	6	23570666	A	G	0.0068	1.00705	0.976562	1.03842	0.072	11	rs197954	0.6612	6	23570666	A	G	0.928	0.993	0.963	1.024	-0.0068	0.0156	85934	401577	6	23570666	6	23570666	*	rs197954	R	23570894	rs197954	A	G	0.92464	-0.0143	0.0034	2.1e-05	692519	23570894	23570666	6	23570666	6	23570666	*	R	0.435897	-4.20588
6_23573179_T_C	rs197955	6	23573179	T	C	-0.0024	0.998004	0.968992	1.02669	0.0808	11	rs197955	0.8708	6	23573179	T	C	0.9192	1.002	0.974	1.032	0.0024	0.0149	85934	401577	6	23573179	6	23573179	*	rs197955	Y	23573407	rs197955	T	C	0.91558	-0.0138	0.0032	1.6e-05	678422	23573407	23573179	6	23573179	6	23573179	*	Y	-0.161074	-4.3125
6_23574809_A_G	rs197958	6	23574809	A	G	-0.0029	0.997009	0.968054	1.02669	0.0799	11	rs197958	0.8464	6	23574809	A	G	0.9201	1.003	0.974	1.033	0.0029	0.015	85934	401577	6	23574809	6	23574809	*	rs197958	R	23575037	rs197958	A	G	0.9192	-0.0134	0.0032	3.2e-05	690434	23575037	23574809	6	23574809	6	23574809	*	R	-0.193333	-4.1875
6_23671652_C_T	rs1924690	6	23671652	C	T	0.004	1.004	0.986	1.022	0.6847	10	rs1924690	0.6577	6	23671652	T	C	0.6847	1.004	0.986	1.022	0.004	0.0091	85934	401577	6	23671652	6	23671652	*	rs1924690	Y	23671880	rs1924690	T	C	0.6897	-0.0079	0.002	0.00011	525469	23671880	23671652	6	23671652	6	23671652	*	Y	0.43956	-3.95
6_23679959_T_G	rs543017	6	23679959	T	G	0.0043	1.00402	0.987167	1.02249	0.6946	11	rs543017	0.6304	6	23679959	T	G	0.3054	0.996	0.978	1.013	-0.0043	0.009	85934	401577	6	23679959	6	23679959	*	rs543017	K	23680187	rs543017	T	G	0.304	0.0078	0.0019	3.3e-05	690012	23680187	23679959	6	23679959	6	23679959	*	K	0.477778	4.10526
6_23680358_A_T	rs7744722	6	23680358	A	T	-0.0004	1	0.981354	1.01729	0.2721	6	rs7744722	0.9689	6	23680358	A	T	0.7279	1	0.983	1.019	0.0004	0.0092	85934	401577	6	23680358	6	23680358	*	rs7744722	W	23680586	rs7744722	A	T	0.7243	-0.0081	0.0019	2.7e-05	689856	23680586	23680358	6	23680358	6	23680358	*	W	-0.0434783	-4.26316
6_23680724_G_A	rs9466899	6	23680724	G	A	-0.0002	1	0.982	1.018	0.2699	10	rs9466899	0.9786	6	23680724	A	G	0.2699	1	0.982	1.018	-0.0002	0.0093	85934	401577	6	23680724	6	23680724	*	rs9466899	R	23680952	rs9466899	A	G	0.2736	0.0082	0.0019	2.3e-05	688676	23680952	23680724	6	23680724	6	23680724	*	R	-0.0215054	4.31579
6_23681579_T_C	rs486340	6	23681579	T	C	-0.0046	0.995025	0.977517	1.0142	0.2597	11	rs486340	0.6242	6	23681579	T	C	0.7403	1.005	0.986	1.023	0.0046	0.0093	85934	401577	6	23681579	6	23681579	*	rs486340	Y	23681807	rs486340	T	C	0.7382	-0.0089	0.0019	5e-06	692182	23681807	23681579	6	23681579	6	23681579	*	Y	-0.494624	-4.68421
6_23686155_T_C	rs9466901	6	23686155	T	C	-0.0029	0.997009	0.979432	1.01523	0.2635	11	rs9466901	0.7576	6	23686155	T	C	0.7365	1.003	0.985	1.021	0.0029	0.0093	85934	401577	6	23686155	6	23686155	*	rs9466901	Y	23686383	rs9466901	T	C	0.7304	-0.0093	0.0019	1.4e-06	690608	23686383	23686155	6	23686155	6	23686155	*	Y	-0.311828	-4.89474
6_23686459_T_C	rs9393432	6	23686459	T	C	0.0027	1.00301	0.985222	1.02041	0.681	11	rs9393432	0.7595	6	23686459	T	C	0.319	0.997	0.98	1.015	-0.0027	0.0089	85934	401577	6	23686459	6	23686459	*	rs9393432	Y	23686687	rs9393432	T	C	0.3175	0.0092	0.0019	6.6e-07	690600	23686687	23686459	6	23686459	6	23686459	*	Y	0.303371	4.84211
6_23687206_A_G	rs516301	6	23687206	A	G	-0.0031	0.997009	0.978474	1.01523	0.2642	11	rs516301	0.7422	6	23687206	A	G	0.7358	1.003	0.985	1.022	0.0031	0.0093	85934	401577	6	23687206	6	23687206	*	rs516301	R	23687434	rs516301	A	G	0.7337	-0.0094	0.0019	1e-06	690720	23687434	23687206	6	23687206	6	23687206	*	R	-0.333333	-4.94737
6_23688161_T_C	rs2031393	6	23688161	T	C	0.0034	1.00301	0.986193	1.02041	0.6825	11	rs2031393	0.7043	6	23688161	T	C	0.3175	0.997	0.98	1.014	-0.0034	0.0088	85934	401577	6	23688161	6	23688161	*	rs2031393	Y	23688389	rs2031393	T	C	0.3174	0.0093	0.0019	5.3e-07	691897	23688389	23688161	6	23688161	6	23688161	*	Y	0.386364	4.89474
6_23692238_A_C	rs1408573	6	23692238	A	C	0.0038	1.00402	0.985222	1.02249	0.7266	11	rs1408573	0.682	6	23692238	A	C	0.2734	0.996	0.978	1.015	-0.0038	0.0093	85934	401577	6	23692238	6	23692238	*	rs1408573	H	23692466	rs1408573	A	C	0.2667	0.0096	0.0019	6.8e-07	691102	23692466	23692238	6	23692238	6	23692238	*	H	0.408602	5.05263
6_23693709_G_A	rs1324675	6	23693709	G	A	0.0012	1.001	0.984	1.019	0.6819	10	rs1324675	0.891	6	23693709	A	G	0.6819	1.001	0.984	1.019	0.0012	0.0089	85934	401577	6	23693709	6	23693709	*	rs1324675	R	23693937	rs1324675	A	G	0.6834	-0.0096	0.0019	2.4e-07	690313	23693937	23693709	6	23693709	6	23693709	*	R	0.134831	-5.05263
6_23695115_T_G	rs6912828	6	23695115	T	G	0.0034	1.00301	0.985222	1.02145	0.7274	11	rs6912828	0.716	6	23695115	T	G	0.2726	0.997	0.979	1.015	-0.0034	0.0093	85934	401577	6	23695115	6	23695115	*	rs6912828	K	23695343	rs6912828	T	G	0.2663	0.0094	0.0018	3.4e-07	793776	23695343	23695115	6	23695115	6	23695115	*	K	0.365591	5.22222
6_23695710_C_A	rs9295593	6	23695710	C	A	0.0027	1.003	0.986	1.02	0.6811	10	rs9295593	0.7567	6	23695710	A	C	0.6811	1.003	0.986	1.02	0.0027	0.0088	85934	401577	6	23695710	6	23695710	*	rs9295593	M	23695938	rs9295593	A	C	0.6827	-0.0092	0.0019	6.1e-07	690990	23695938	23695710	6	23695710	6	23695710	*	M	0.306818	-4.84211
6_23696216_C_T	rs6939486	6	23696216	C	T	0.0027	1.003	0.986	1.02	0.6811	10	rs6939486	0.764	6	23696216	T	C	0.6811	1.003	0.986	1.02	0.0027	0.0088	85934	401577	6	23696216	6	23696216	*	rs6939486	Y	23696444	rs6939486	T	C	0.6813	-0.0093	0.0019	6.1e-07	690930	23696444	23696216	6	23696216	6	23696216	*	Y	0.306818	-4.89474
6_23703797_A_G	rs6456569	6	23703797	A	G	0.0038	1.00402	0.985222	1.02249	0.7273	11	rs6456569	0.6778	6	23703797	A	G	0.2727	0.996	0.978	1.015	-0.0038	0.0093	85934	401577	6	23703797	6	23703797	*	rs6456569	R	23704025	rs6456569	A	G	0.2666	0.0093	0.0019	1.5e-06	690176	23704025	23703797	6	23703797	6	23703797	*	R	0.408602	4.89474
6_23708879_A_G	rs2038827	6	23708879	A	G	0.0038	1.00402	0.987167	1.02041	0.6554	11	rs2038827	0.6633	6	23708879	A	G	0.3446	0.996	0.98	1.013	-0.0038	0.0086	85934	401577	6	23708879	6	23708879	*	rs2038827	R	23709107	rs2038827	A	G	0.3389	0.0089	0.0018	1.4e-06	688304	23709107	23708879	6	23708879	6	23708879	*	R	0.44186	4.94444
6_23710692_G_A	rs729295	6	23710692	G	A	0.0052	1.005	0.987	1.023	0.7189	10	rs729295	0.5729	6	23710692	A	G	0.7189	1.005	0.987	1.023	0.0052	0.0091	85934	401577	6	23710692	6	23710692	*	rs729295	R	23710920	rs729295	A	G	0.7252	-0.0097	0.0019	4.3e-07	688311	23710920	23710692	6	23710692	6	23710692	*	R	0.571429	-5.10526
6_23712109_C_T	rs6929004	6	23712109	C	T	0.0037	1.004	0.987	1.021	0.6556	10	rs6929004	0.6687	6	23712109	T	C	0.6556	1.004	0.987	1.021	0.0037	0.0086	85934	401577	6	23712109	6	23712109	*	rs6929004	Y	23712337	rs6929004	T	C	0.6611	-0.0089	0.0018	1.2e-06	688412	23712337	23712109	6	23712109	6	23712109	*	Y	0.430233	-4.94444
6_23712402_T_A	rs1324673	6	23712402	T	A	0.0052	1.005	0.987	1.023	0.7187	5	rs1324673	0.5697	6	23712402	A	T	0.7187	1.005	0.987	1.023	0.0052	0.0091	85934	401577	6	23712402	6	23712402	*	rs1324673	W	23712630	rs1324673	A	T	0.725	-0.0099	0.0019	3e-07	688109	23712630	23712402	6	23712402	6	23712402	*	W	0.571429	-5.21053
6_23713082_A_C	rs13215759	6	23713082	A	C	0.0036	1.00402	0.987167	1.02041	0.6565	11	rs13215759	0.6786	6	23713082	A	C	0.3435	0.996	0.98	1.013	-0.0036	0.0086	85934	401577	6	23713082	6	23713082	*	rs13215759	M	23713310	rs13215759	A	C	0.339	0.0089	0.0018	1.2e-06	688184	23713310	23713082	6	23713082	6	23713082	*	M	0.418605	4.94444
6_23713646_A_G	rs1325021	6	23713646	A	G	0.0052	1.00503	0.987167	1.02354	0.7189	11	rs1325021	0.5693	6	23713646	A	G	0.2811	0.995	0.977	1.013	-0.0052	0.0091	85934	401577	6	23713646	6	23713646	*	rs1325021	R	23713874	rs1325021	A	G	0.275	0.0098	0.0019	3.4e-07	688237	23713874	23713646	6	23713646	6	23713646	*	R	0.571429	5.15789
6_23714209_A_C	rs7775496	6	23714209	A	C	0.0053	1.00503	0.988142	1.02249	0.6568	11	rs7775496	0.5364	6	23714209	A	C	0.3432	0.995	0.978	1.012	-0.0053	0.0086	85934	401577	6	23714209	6	23714209	*	rs7775496	M	23714437	rs7775496	A	C	0.3375	0.009	0.0018	8.6e-07	688567	23714437	23714209	6	23714209	6	23714209	*	M	0.616279	5
6_23715344_G_C	rs9466909	6	23715344	G	C	-0.0027	0.997	0.979	1.016	0.2638	5	rs9466909	0.7738	6	23715344	C	G	0.2638	0.997	0.979	1.016	-0.0027	0.0093	85934	401577	6	23715344	6	23715344	*	rs9466909	S	23715572	rs9466909	C	G	0.2687	0.0095	0.002	1.1e-06	685032	23715572	23715344	6	23715344	6	23715344	*	S	-0.290323	4.75
6_23715925_C_T	rs2181938	6	23715925	C	T	0.005	1.005	0.987	1.023	0.7183	10	rs2181938	0.5798	6	23715925	T	C	0.7183	1.005	0.987	1.023	0.005	0.0091	85934	401577	6	23715925	6	23715925	*	rs2181938	Y	23716153	rs2181938	T	C	0.7201	-0.0102	0.0019	1.2e-07	688195	23716153	23715925	6	23715925	6	23715925	*	Y	0.549451	-5.36842
6_23716257_A_G	rs1325020	6	23716257	A	G	0.0048	1.00503	0.987167	1.02249	0.7181	11	rs1325020	0.5962	6	23716257	A	G	0.2819	0.995	0.978	1.013	-0.0048	0.0091	85934	401577	6	23716257	6	23716257	*	rs1325020	R	23716485	rs1325020	A	G	0.2747	0.0101	0.0019	1.3e-07	688240	23716485	23716257	6	23716257	6	23716257	*	R	0.527473	5.31579
6_23720804_G_A	rs12526936	6	23720804	G	A	0.0028	1.003	0.986	1.02	0.6553	10	rs12526936	0.7409	6	23720804	A	G	0.6553	1.003	0.986	1.02	0.0028	0.0086	85934	401577	6	23720804	6	23720804	*	rs12526936	R	23721032	rs12526936	A	G	0.6599	-0.0093	0.0018	3.5e-07	687522	23721032	23720804	6	23720804	6	23720804	*	R	0.325581	-5.16667
6_23722289_C_T	rs1276812	6	23722289	C	T	0.0042	1.004	0.986	1.022	0.7191	10	rs1276812	0.644	6	23722289	T	C	0.7191	1.004	0.986	1.022	0.0042	0.0092	85934	401577	6	23722289	6	23722289	*	rs1276812	Y	23722517	rs1276812	T	C	0.7247	-0.0103	0.0019	8e-08	687283	23722517	23722289	6	23722289	6	23722289	*	Y	0.456522	-5.42105
6_23723209_T_C	rs1276814	6	23723209	T	C	0.0051	1.00503	0.988142	1.02249	0.6643	11	rs1276814	0.5588	6	23723209	T	C	0.3357	0.995	0.978	1.012	-0.0051	0.0087	85934	401577	6	23723209	6	23723209	*	rs1276814	H	23723437	rs1276814	T	C	0.3358	0.0097	0.0019	1.5e-07	684879	23723437	23723209	6	23723209	6	23723209	*	H	0.586207	5.10526
6_23724993_A_T	rs1547641	6	23724993	A	T	-0.0017	0.998004	0.982318	1.0142	0.5622	6	rs1547641	0.8398	6	23724993	A	T	0.4378	1.002	0.986	1.018	0.0017	0.0083	85934	401577	6	23724993	6	23724993	*	rs1547641	W	23725221	rs1547641	A	T	0.437	0.0079	0.0017	4.7e-06	689024	23725221	23724993	6	23724993	6	23724993	*	W	-0.204819	4.64706
6_23728710_A_T	rs1535985	6	23728710	A	T	-0.0001	1	0.983284	1.01626	0.5624	6	rs1535985	0.9859	6	23728710	A	T	0.4376	1	0.984	1.017	0.0001	0.0083	85934	401577	6	23728710	6	23728710	*	rs1535985	W	23728938	rs1535985	A	T	0.4386	0.0089	0.0017	2.7e-07	691201	23728938	23728710	6	23728710	6	23728710	*	W	-0.0120482	5.23529
6_23728966_A_T	rs2181939	6	23728966	A	T	0.0013	1.001	0.985222	1.01833	0.6259	6	rs2181939	0.8823	6	23728966	A	T	0.3741	0.999	0.982	1.015	-0.0013	0.0085	85934	401577	6	23728966	6	23728966	*	rs2181939	W	23729194	rs2181939	A	T	0.3737	0.009	0.0018	4.7e-07	691494	23729194	23728966	6	23728966	6	23728966	*	W	0.152941	5
6_23735064_C_G	rs7755256	6	23735064	C	G	0.0011	1.001	0.984252	1.01833	0.6239	6	rs7755256	0.8979	6	23735064	C	G	0.3761	0.999	0.982	1.016	-0.0011	0.0085	85934	401577	6	23735064	6	23735064	*	rs7755256	S	23735292	rs7755256	C	G	0.3749	0.0091	0.0018	3.9e-07	691556	23735292	23735064	6	23735064	6	23735064	*	S	0.129412	5.05556
6_23735166_G_A	rs9348589	6	23735166	G	A	0.0009	1.001	0.984	1.018	0.6245	10	rs9348589	0.9162	6	23735166	A	G	0.6245	1.001	0.984	1.018	0.0009	0.0085	85934	401577	6	23735166	6	23735166	*	rs9348589	R	23735394	rs9348589	A	G	0.6251	-0.0089	0.0018	6e-07	691734	23735394	23735166	6	23735166	6	23735166	*	R	0.105882	-4.94444
6_23735225_G_T	rs9348590	6	23735225	G	T	0.0009	1.001	0.984	1.018	0.6238	10	rs9348590	0.9159	6	23735225	T	G	0.6238	1.001	0.984	1.018	0.0009	0.0085	85934	401577	6	23735225	6	23735225	*	rs9348590	K	23735453	rs9348590	T	G	0.6251	-0.009	0.0018	4.2e-07	691655	23735453	23735225	6	23735225	6	23735225	*	K	0.105882	-5
6_23736270_G_A	rs9348591	6	23736270	G	A	0.001	1.001	0.984	1.018	0.6239	10	rs9348591	0.9078	6	23736270	A	G	0.6239	1.001	0.984	1.018	0.001	0.0085	85934	401577	6	23736270	6	23736270	*	rs9348591	R	23736498	rs9348591	A	G	0.6252	-0.0089	0.0018	5.6e-07	691402	23736498	23736270	6	23736270	6	23736270	*	R	0.117647	-4.94444
6_23736362_T_A	rs2328788	6	23736362	T	A	0.001	1.001	0.984	1.018	0.6239	5	rs2328788	0.9062	6	23736362	A	T	0.6239	1.001	0.984	1.018	0.001	0.0085	85934	401577	6	23736362	6	23736362	*	rs2328788	W	23736590	rs2328788	A	T	0.6252	-0.009	0.0018	5.2e-07	691527	23736590	23736362	6	23736362	6	23736362	*	W	0.117647	-5
6_23736413_T_A	rs2328789	6	23736413	T	A	0.0011	1.001	0.985	1.018	0.6239	5	rs2328789	0.8931	6	23736413	A	T	0.6239	1.001	0.985	1.018	0.0011	0.0085	85934	401577	6	23736413	6	23736413	*	rs2328789	W	23736641	rs2328789	A	T	0.6252	-0.009	0.0018	5.2e-07	691527	23736641	23736413	6	23736413	6	23736413	*	W	0.129412	-5
6_23736440_A_C	rs2328790	6	23736440	A	C	0.0009	1.001	0.984252	1.01729	0.6239	11	rs2328790	0.9146	6	23736440	A	C	0.3761	0.999	0.983	1.016	-0.0009	0.0085	85934	401577	6	23736440	6	23736440	*	rs2328790	M	23736668	rs2328790	A	C	0.3748	0.0091	0.0018	3.5e-07	691592	23736668	23736440	6	23736440	6	23736440	*	M	0.105882	5.05556
6_23737073_G_A	rs6930955	6	23737073	G	A	0.0007	1.001	0.984	1.018	0.3474	10	rs6930955	0.9345	6	23737073	A	G	0.3474	1.001	0.984	1.018	0.0007	0.0086	85934	401577	6	23737073	6	23737073	*	rs6930955	R	23737301	rs6930955	A	G	0.3451	-0.0066	0.0018	0.00024	691049	23737301	23737073	6	23737073	6	23737073	*	R	0.0813953	-3.66667
6_23737718_G_T	rs2182068	6	23737718	G	T	0.0011	1.001	0.985	1.018	0.6258	10	rs2182068	0.8954	6	23737718	T	G	0.6258	1.001	0.985	1.018	0.0011	0.0085	85934	401577	6	23737718	6	23737718	*	rs2182068	K	23737946	rs2182068	T	G	0.6263	-0.0091	0.0018	4.2e-07	690054	23737946	23737718	6	23737718	6	23737718	*	K	0.129412	-5.05556
6_23737900_A_C	rs1408736	6	23737900	A	C	0.0012	1.001	0.984252	1.01833	0.6258	11	rs1408736	0.8901	6	23737900	A	C	0.3742	0.999	0.982	1.016	-0.0012	0.0085	85934	401577	6	23737900	6	23737900	*	rs1408736	M	23738128	rs1408736	A	C	0.3737	0.009	0.0018	5.3e-07	684223	23738128	23737900	6	23737900	6	23737900	*	M	0.141176	5
6_23738386_G_A	rs9358664	6	23738386	G	A	0.0002	1	0.983	1.017	0.3443	10	rs9358664	0.9851	6	23738386	A	G	0.3443	1	0.983	1.017	0.0002	0.0086	85934	401577	6	23738386	6	23738386	*	rs9358664	R	23738614	rs9358664	A	G	0.3434	-0.0068	0.0018	0.00014	690627	23738614	23738386	6	23738386	6	23738386	*	R	0.0232558	-3.77778
6_23739029_C_T	rs2147698	6	23739029	C	T	0.0002	1	0.984	1.017	0.6262	10	rs2147698	0.9783	6	23739029	T	C	0.6262	1	0.984	1.017	0.0002	0.0084	85934	401577	6	23739029	6	23739029	*	rs2147698	Y	23739257	rs2147698	T	C	0.6263	-0.0089	0.0018	4.7e-07	689963	23739257	23739029	6	23739029	6	23739029	*	Y	0.0238095	-4.94444
6_23741586_G_A	rs1408746	6	23741586	G	A	0.0003	1	0.984	1.017	0.6264	10	rs1408746	0.9752	6	23741586	A	G	0.6264	1	0.984	1.017	0.0003	0.0084	85934	401577	6	23741586	6	23741586	*	rs1408746	R	23741814	rs1408746	A	G	0.6246	-0.009	0.0018	5.5e-07	683897	23741814	23741586	6	23741586	6	23741586	*	R	0.0357143	-5
6_23741683_C_T	rs3887159	6	23741683	C	T	-0.0002	1	0.983	1.016	0.6264	10	rs3887159	0.9822	6	23741683	T	C	0.6264	1	0.983	1.016	-0.0002	0.0084	85934	401577	6	23741683	6	23741683	*	rs3887159	Y	23741911	rs3887159	T	C	0.6258	-0.009	0.0018	4.1e-07	689846	23741911	23741683	6	23741683	6	23741683	*	Y	-0.0238095	-5
6_23745832_C_A	rs1408742	6	23745832	C	A	-0.0002	1	0.983	1.016	0.626	10	rs1408742	0.9767	6	23745832	A	C	0.626	1	0.983	1.016	-0.0002	0.0084	85934	401577	6	23745832	6	23745832	*	rs1408742	M	23746060	rs1408742	A	C	0.6254	-0.0087	0.0018	1.1e-06	683105	23746060	23745832	6	23745832	6	23745832	*	M	-0.0238095	-4.83333
6_23745845_T_A	rs1408741	6	23745845	T	A	-0.0002	1	0.983	1.016	0.626	5	rs1408741	0.9811	6	23745845	A	T	0.626	1	0.983	1.016	-0.0002	0.0084	85934	401577	6	23745845	6	23745845	*	rs1408741	W	23746073	rs1408741	A	T	0.6254	-0.0088	0.0018	1e-06	688997	23746073	23745845	6	23745845	6	23745845	*	W	-0.0238095	-4.88889
6_23746171_C_T	rs9379564	6	23746171	C	T	-0.0012	0.999	0.982	1.015	0.6258	10	rs9379564	0.8839	6	23746171	T	C	0.6258	0.999	0.982	1.015	-0.0012	0.0084	85934	401577	6	23746171	6	23746171	*	rs9379564	Y	23746399	rs9379564	T	C	0.6258	-0.0089	0.0018	6.6e-07	689289	23746399	23746171	6	23746171	6	23746171	*	Y	-0.142857	-4.94444
6_23746244_T_C	rs12523971	6	23746244	T	C	-0.0003	1	0.983284	1.01626	0.6262	11	rs12523971	0.9741	6	23746244	T	C	0.3738	1	0.984	1.017	0.0003	0.0084	85934	401577	6	23746244	6	23746244	*	rs12523971	Y	23746472	rs12523971	T	C	0.3737	0.0088	0.0018	9.3e-07	689355	23746472	23746244	6	23746244	6	23746244	*	Y	-0.0357143	4.88889
6_23748227_G_A	rs7770775	6	23748227	G	A	-0.0001	1	0.984	1.016	0.6262	10	rs7770775	0.991	6	23748227	A	G	0.6262	1	0.984	1.016	-0.0001	0.0084	85934	401577	6	23748227	6	23748227	*	rs7770775	R	23748455	rs7770775	A	G	0.6261	-0.0088	0.0018	9.3e-07	689625	23748455	23748227	6	23748227	6	23748227	*	R	-0.0119048	-4.88889
6_23749668_T_C	rs1325023	6	23749668	T	C	-0.0001	1	0.983284	1.01626	0.6262	11	rs1325023	0.9872	6	23749668	T	C	0.3738	1	0.984	1.017	0.0001	0.0084	85934	401577	6	23749668	6	23749668	*	rs1325023	Y	23749896	rs1325023	T	C	0.3739	0.0088	0.0018	9.6e-07	689683	23749896	23749668	6	23749668	6	23749668	*	Y	-0.0119048	4.88889
6_23750735_A_G	rs6909855	6	23750735	A	G	-0.0002	1	0.983284	1.01626	0.6262	11	rs6909855	0.9839	6	23750735	A	G	0.3738	1	0.984	1.017	0.0002	0.0084	85934	401577	6	23750735	6	23750735	*	rs6909855	R	23750963	rs6909855	A	G	0.3739	0.0089	0.0018	6.5e-07	689638	23750963	23750735	6	23750735	6	23750735	*	R	-0.0238095	4.94444
6_23750907_G_T	rs10806973	6	23750907	G	T		1	0.984	1.017	0.6255	10	rs10806973	0.9992	6	23750907	T	G	0.6255	1	0.984	1.017	0	0.0084	85934	401577	6	23750907	6	23750907	*	rs10806973	B	23751135	rs10806973	T	G	0.6258	-0.0089	0.0018	6.8e-07	689516	23751135	23750907	6	23750907	6	23750907	*	B		-4.94444
6_23753050_C_T	rs1325014	6	23753050	C	T	0.0008	1.001	0.984	1.018	0.6571	10	rs1325014	0.924	6	23753050	T	C	0.6571	1.001	0.984	1.018	0.0008	0.0086	85934	401577	6	23753050	6	23753050	*	rs1325014	Y	23753278	rs1325014	T	C	0.662	-0.01	0.0019	9.7e-08	637066	23753278	23753050	6	23753050	6	23753050	*	Y	0.0930233	-5.26316
6_23753317_C_A	rs9366525	6	23753317	C	A	0.0008	1.001	0.984	1.018	0.6572	10	rs9366525	0.9245	6	23753317	A	C	0.6572	1.001	0.984	1.018	0.0008	0.0086	85934	401577	6	23753317	6	23753317	*	rs9366525	M	23753545	rs9366525	A	C	0.6634	-0.0095	0.0018	2e-07	692013	23753545	23753317	6	23753317	6	23753317	*	M	0.0930233	-5.27778
6_23754792_A_T	rs9379565	6	23754792	A	T	0.0006	1.001	0.984252	1.01729	0.6572	6	rs9379565	0.9401	6	23754792	A	T	0.3428	0.999	0.983	1.016	-0.0006	0.0086	85934	401577	6	23754792	6	23754792	*	rs9379565	D	23755020	rs9379565	A	T	0.338	0.0096	0.0018	1.5e-07	692005	23755020	23754792	6	23754792	6	23754792	*	D	0.0697674	5.33333
6_23754896_C_A	rs9358671	6	23754896	C	A	0.0008	1.001	0.984	1.018	0.6572	10	rs9358671	0.9293	6	23754896	A	C	0.6572	1.001	0.984	1.018	0.0008	0.0086	85934	401577	6	23754896	6	23754896	*	rs9358671	M	23755124	rs9358671	A	C	0.662	-0.0095	0.0018	2e-07	692000	23755124	23754896	6	23754896	6	23754896	*	M	0.0930233	-5.27778
6_23759172_C_T	rs1321896	6	23759172	C	T	0.0006	1.001	0.984	1.018	0.6573	10	rs1321896	0.9424	6	23759172	T	C	0.6573	1.001	0.984	1.018	0.0006	0.0086	85934	401577	6	23759172	6	23759172	*	rs1321896	Y	23759400	rs1321896	T	C	0.6618	-0.0096	0.0018	1.5e-07	691989	23759400	23759172	6	23759172	6	23759172	*	Y	0.0697674	-5.33333
6_23762994_G_A	rs1325018	6	23762994	G	A	-0.0002	1	0.984	1.016	0.4441	10	rs1325018	0.9816	6	23762994	A	G	0.4441	1	0.984	1.016	-0.0002	0.0082	85934	401577	6	23762994	6	23762994	*	rs1325018	R	23763222	rs1325018	A	G	0.4481	-0.0068	0.0019	0.00048	648443	23763222	23762994	6	23762994	6	23762994	*	R	-0.0243902	-3.57895
6_23764504_C_T	rs1925206	6	23764504	C	T	0.0006	1.001	0.984	1.018	0.6575	10	rs1925206	0.9463	6	23764504	T	C	0.6575	1.001	0.984	1.018	0.0006	0.0086	85934	401577	6	23764504	6	23764504	*	rs1925206	Y	23764732	rs1925206	T	C	0.6618	-0.0095	0.0018	1.7e-07	691991	23764732	23764504	6	23764504	6	23764504	*	Y	0.0697674	-5.27778
6_23764764_G_A	rs2328799	6	23764764	G	A	0.0005	1.001	0.984	1.018	0.6581	10	rs2328799	0.9553	6	23764764	A	G	0.6581	1.001	0.984	1.018	0.0005	0.0086	85934	401577	6	23764764	6	23764764	*	rs2328799	R	23764992	rs2328799	A	G	0.6617	-0.0094	0.0018	2.4e-07	692074	23764992	23764764	6	23764764	6	23764764	*	R	0.0581395	-5.22222
6_23765103_G_C	rs6931626	6	23765103	G	C	0.0005	1.001	0.984	1.018	0.6575	5	rs6931626	0.9494	6	23765103	C	G	0.6575	1.001	0.984	1.018	0.0005	0.0086	85934	401577	6	23765103	6	23765103	*	rs6931626	S	23765331	rs6931626	C	G	0.6617	-0.0094	0.0018	2.1e-07	692551	23765331	23765103	6	23765103	6	23765103	*	S	0.0581395	-5.22222
6_23765423_T_C	rs6911755	6	23765423	T	C	0.0005	1	0.984252	1.01729	0.6575	11	rs6911755	0.956	6	23765423	T	C	0.3425	1	0.983	1.016	-0.0005	0.0086	85934	401577	6	23765423	6	23765423	*	rs6911755	Y	23765651	rs6911755	T	C	0.3383	0.0093	0.0018	2.9e-07	692499	23765651	23765423	6	23765423	6	23765423	*	Y	0.0581395	5.16667
6_23765547_A_T	rs6936350	6	23765547	A	T	0.0005	1	0.984252	1.01729	0.6575	6	rs6936350	0.9568	6	23765547	A	T	0.3425	1	0.983	1.016	-0.0005	0.0086	85934	401577	6	23765547	6	23765547	*	rs6936350	W	23765775	rs6936350	A	T	0.3383	0.0096	0.0018	1.3e-07	692458	23765775	23765547	6	23765547	6	23765547	*	W	0.0581395	5.33333
6_23765942_T_C	rs10456038	6	23765942	T	C	0.0004	1	0.983284	1.01729	0.6575	11	rs10456038	0.9592	6	23765942	T	C	0.3425	1	0.983	1.017	-0.0004	0.0086	85934	401577	6	23765942	6	23765942	*	rs10456038	Y	23766170	rs10456038	T	C	0.3383	0.0094	0.0018	2.7e-07	692549	23766170	23765942	6	23765942	6	23765942	*	Y	0.0465116	5.22222
6_23766139_A_T	rs10806975	6	23766139	A	T	0.0001	1	0.983284	1.01729	0.6582	6	rs10806975	0.9941	6	23766139	A	T	0.3418	1	0.983	1.017	-0.0001	0.0086	85934	401577	6	23766139	6	23766139	*	rs10806975	W	23766367	rs10806975	A	T	0.3383	0.0098	0.0018	7.8e-08	692103	23766367	23766139	6	23766139	6	23766139	*	W	0.0116279	5.44444
6_23767006_A_G	rs9358680	6	23767006	A	G	0.0001	1	0.983284	1.01729	0.6581	11	rs9358680	0.9932	6	23767006	A	G	0.3419	1	0.983	1.017	-0.0001	0.0086	85934	401577	6	23767006	6	23767006	*	rs9358680	R	23767234	rs9358680	A	G	0.3383	0.0097	0.0018	9.9e-08	692193	23767234	23767006	6	23767006	6	23767006	*	R	0.0116279	5.38889
6_23767749_A_G	rs4711054	6	23767749	A	G	0.0003	1	0.983284	1.01729	0.6582	11	rs4711054	0.9714	6	23767749	A	G	0.3418	1	0.983	1.017	-0.0003	0.0086	85934	401577	6	23767749	6	23767749	*	rs4711054	R	23767977	rs4711054	A	G	0.3383	0.0097	0.0018	1.1e-07	690980	23767977	23767749	6	23767749	6	23767749	*	R	0.0348837	5.38889
6_23767764_G_T	rs4711055	6	23767764	G	T	0.0002	1	0.983	1.017	0.6585	10	rs4711055	0.978	6	23767764	T	G	0.6585	1	0.983	1.017	0.0002	0.0086	85934	401577	6	23767764	6	23767764	*	rs4711055	K	23767992	rs4711055	T	G	0.6617	-0.0098	0.0018	8.2e-08	691975	23767992	23767764	6	23767764	6	23767764	*	K	0.0232558	-5.44444
6_23768208_A_G	rs9358683	6	23768208	A	G	0.0002	1	0.983284	1.01729	0.6583	11	rs9358683	0.9829	6	23768208	A	G	0.3417	1	0.983	1.017	-0.0002	0.0086	85934	401577	6	23768208	6	23768208	*	rs9358683	R	23768436	rs9358683	A	G	0.3383	0.0097	0.0018	9.4e-08	692197	23768436	23768208	6	23768208	6	23768208	*	R	0.0232558	5.38889
6_23768479_A_G	rs9358684	6	23768479	A	G		1	0.983284	1.01729	0.6582	11	rs9358684	1	6	23768479	A	G	0.3418	1	0.983	1.017	0	0.0086	85934	401577	6	23768479	6	23768479	*	rs9358684	R	23768707	rs9358684	A	G	0.3397	0.0096	0.0018	1.6e-07	685684	23768707	23768479	6	23768479	6	23768479	*	R		5.33333
6_23768646_C_A	rs4712783	6	23768646	C	A	0.0004	1	0.984	1.017	0.6584	10	rs4712783	0.9657	6	23768646	A	C	0.6584	1	0.984	1.017	0.0004	0.0086	85934	401577	6	23768646	6	23768646	*	rs4712783	M	23768874	rs4712783	A	C	0.6614	-0.0094	0.0018	2.4e-07	690497	23768874	23768646	6	23768646	6	23768646	*	M	0.0465116	-5.22222
6_23769723_T_C	rs4712786	6	23769723	T	C	-0.0003	1	0.983284	1.01626	0.6541	11	rs4712786	0.974	6	23769723	T	C	0.3459	1	0.984	1.017	0.0003	0.0086	85934	401577	6	23769723	6	23769723	*	rs4712786	Y	23769951	rs4712786	T	C	0.3429	0.0096	0.0018	1.2e-07	691713	23769951	23769723	6	23769723	6	23769723	*	Y	-0.0348837	5.33333
6_23770441_T_G	rs6942297	6	23770441	T	G	-0.0003	1	0.983284	1.01626	0.654	11	rs6942297	0.9703	6	23770441	T	G	0.346	1	0.984	1.017	0.0003	0.0086	85934	401577	6	23770441	6	23770441	*	rs6942297	K	23770669	rs6942297	T	G	0.3429	0.0096	0.0018	1.2e-07	691749	23770669	23770441	6	23770441	6	23770441	*	K	-0.0348837	5.33333
6_23770868_C_G	rs9358685	6	23770868	C	G	-0.0003	1	0.983284	1.01626	0.654	6	rs9358685	0.9735	6	23770868	C	G	0.346	1	0.984	1.017	0.0003	0.0086	85934	401577	6	23770868	6	23770868	*	rs9358685	S	23771096	rs9358685	C	G	0.3429	0.0098	0.0018	7.3e-08	691670	23771096	23770868	6	23770868	6	23770868	*	S	-0.0348837	5.44444
6_23770964_T_G	rs9358686	6	23770964	T	G	-0.0003	1	0.983284	1.01626	0.654	11	rs9358686	0.9695	6	23770964	T	G	0.346	1	0.984	1.017	0.0003	0.0086	85934	401577	6	23770964	6	23770964	*	rs9358686	K	23771192	rs9358686	T	G	0.343	0.0097	0.0018	1e-07	690937	23771192	23770964	6	23770964	6	23770964	*	K	-0.0348837	5.38889
6_23772186_G_A	rs2147701	6	23772186	G	A	-0.0005	1	0.983	1.016	0.6539	10	rs2147701	0.9575	6	23772186	A	G	0.6539	1	0.983	1.016	-0.0005	0.0086	85934	401577	6	23772186	6	23772186	*	rs2147701	R	23772414	rs2147701	A	G	0.6571	-0.0097	0.0018	1e-07	691774	23772414	23772186	6	23772186	6	23772186	*	R	-0.0581395	-5.38889
6_23775125_T_C	rs6939972	6	23775125	T	C	-0.0006	0.999001	0.983284	1.01626	0.6518	11	rs6939972	0.9414	6	23775125	T	C	0.3482	1.001	0.984	1.017	0.0006	0.0085	85934	401577	6	23775125	6	23775125	*	rs6939972	Y	23775353	rs6939972	T	C	0.344	0.0097	0.0018	8.5e-08	691646	23775353	23775125	6	23775125	6	23775125	*	Y	-0.0705882	5.38889
6_23776122_T_C	rs12190750	6	23776122	T	C	-0.0007	0.999001	0.982318	1.01626	0.6519	11	rs12190750	0.9326	6	23776122	T	C	0.3481	1.001	0.984	1.018	0.0007	0.0085	85934	401577	6	23776122	6	23776122	*	rs12190750	Y	23776350	rs12190750	T	C	0.3441	0.0097	0.0018	9.3e-08	691552	23776350	23776122	6	23776122	6	23776122	*	Y	-0.0823529	5.38889
6_23781152_C_T	rs6910556	6	23781152	C	T	-0.0007	0.999	0.983	1.016	0.6518	10	rs6910556	0.9369	6	23781152	T	C	0.6518	0.999	0.983	1.016	-0.0007	0.0085	85934	401577	6	23781152	6	23781152	*	rs6910556	Y	23781380	rs6910556	T	C	0.656	-0.0098	0.0018	4.2e-08	691711	23781380	23781152	6	23781152	6	23781152	*	Y	-0.0823529	-5.44444
6_23782515_C_T	rs10946637	6	23782515	C	T	-0.0009	0.999	0.983	1.015	0.4404	10	rs10946637	0.9103	6	23782515	T	C	0.4404	0.999	0.983	1.015	-0.0009	0.0082	85934	401577	6	23782515	6	23782515	*	rs10946637	Y	23782743	rs10946637	T	C	0.443	-0.0061	0.0017	0.00039	691529	23782743	23782515	6	23782515	6	23782515	*	Y	-0.109756	-3.58824
6_23784435_G_A	rs9295599	6	23784435	G	A	-0.0008	0.999	0.983	1.016	0.6518	10	rs9295599	0.9289	6	23784435	A	G	0.6518	0.999	0.983	1.016	-0.0008	0.0085	85934	401577	6	23784435	6	23784435	*	rs9295599	R	23784663	rs9295599	A	G	0.6559	-0.0098	0.0018	6.9e-08	691614	23784663	23784435	6	23784435	6	23784435	*	R	-0.0941176	-5.44444
6_23785606_C_T	rs1325024	6	23785606	C	T	-0.0012	0.999	0.983	1.015	0.4414	10	rs1325024	0.8877	6	23785606	T	C	0.4414	0.999	0.983	1.015	-0.0012	0.0082	85934	401577	6	23785606	6	23785606	*	rs1325024	Y	23785834	rs1325024	T	C	0.4434	-0.0061	0.0017	0.00044	691263	23785834	23785606	6	23785606	6	23785606	*	Y	-0.146341	-3.58824
6_23785816_G_T	rs4273673	6	23785816	G	T	-0.0011	0.999	0.983	1.015	0.4403	10	rs4273673	0.8916	6	23785816	T	G	0.4403	0.999	0.983	1.015	-0.0011	0.0082	85934	401577	6	23785816	6	23785816	*	rs4273673	K	23786044	rs4273673	T	G	0.4429	-0.0061	0.0017	0.00044	691362	23786044	23785816	6	23785816	6	23785816	*	K	-0.134146	-3.58824
6_23785928_C_T	rs1325025	6	23785928	C	T		1	0.983	1.017	0.6538	10	rs1325025	0.9956	6	23785928	T	C	0.6538	1	0.983	1.017	0	0.0086	85934	401577	6	23785928	6	23785928	*	rs1325025	Y	23786156	rs1325025	T	C	0.6596	-0.0099	0.0018	5.1e-08	691418	23786156	23785928	6	23785928	6	23785928	*	Y		-5.5
6_23787753_A_T	rs1325029	6	23787753	A	T	-0.0008	0.999001	0.982318	1.01626	0.6541	6	rs1325029	0.9283	6	23787753	A	T	0.3459	1.001	0.984	1.018	0.0008	0.0086	85934	401577	6	23787753	6	23787753	*	rs1325029	W	23787981	rs1325029	A	T	0.3423	0.0099	0.0018	5.9e-08	691329	23787981	23787753	6	23787753	6	23787753	*	W	-0.0930233	5.5
6_23789887_A_G	rs1408744	6	23789887	A	G	-0.0002	1	0.983284	1.01626	0.5925	11	rs1408744	0.9794	6	23789887	A	G	0.4075	1	0.984	1.017	0.0002	0.0083	85934	401577	6	23789887	6	23789887	*	rs1408744	R	23790115	rs1408744	A	G	0.4074	0.0095	0.0017	4.2e-08	691273	23790115	23789887	6	23789887	6	23789887	*	R	-0.0240964	5.58824
6_23792028_A_G	rs12055681	6	23792028	A	G	-0.0007	0.999001	0.981354	1.01729	0.2663	11	rs12055681	0.9366	6	23792028	A	G	0.7337	1.001	0.983	1.019	0.0007	0.0092	85934	401577	6	23792028	6	23792028	*	rs12055681	R	23792256	rs12055681	A	G	0.7323	0.0067	0.0018	0.00027	790761	23792256	23792028	6	23792028	6	23792028	*	R	-0.076087	3.72222
6_23795089_G_C	rs2209415	6	23795089	G	C		1	0.984	1.016	0.5923	5	rs2209415	0.9967	6	23795089	C	G	0.5923	1	0.984	1.016	0	0.0083	85934	401577	6	23795089	6	23795089	*	rs2209415	S	23795317	rs2209415	C	G	0.5925	-0.0097	0.0018	3.4e-08	691644	23795317	23795089	6	23795089	6	23795089	*	S		-5.38889
6_23795859_C_T	rs1408745	6	23795859	C	T	-0.0015	0.999	0.982	1.015	0.5911	10	rs1408745	0.8547	6	23795859	T	C	0.5911	0.999	0.982	1.015	-0.0015	0.0083	85934	401577	6	23795859	6	23795859	*	rs1408745	H	23796087	rs1408745	T	C	0.5916	-0.0096	0.0017	4.1e-08	691732	23796087	23795859	6	23795859	6	23795859	*	H	-0.180723	-5.64706
6_23797129_G_C	rs17231932	6	23797129	G	C	0.0014	1.001	0.984	1.019	0.3165	5	rs17231932	0.8752	6	23797129	C	G	0.3165	1.001	0.984	1.019	0.0014	0.0088	85934	401577	6	23797129	6	23797129	*	rs17231932	B	23797357	rs17231932	C	G	0.323	0.0088	0.0019	2.2e-06	685570	23797357	23797129	6	23797129	6	23797129	*	B	0.159091	4.63158
6_23802915_C_T	rs6904242	6	23802915	C	T	-0.0009	0.999	0.982	1.016	0.655	10	rs6904242	0.9122	6	23802915	T	C	0.655	0.999	0.982	1.016	-0.0009	0.0086	85934	401577	6	23802915	6	23802915	*	rs6904242	Y	23803143	rs6904242	T	C	0.6588	-0.0097	0.0018	8.6e-08	691211	23803143	23802915	6	23802915	6	23802915	*	Y	-0.104651	-5.38889
6_23810975_G_A	rs9466921	6	23810975	G	A	0.0008	1.001	0.984	1.018	0.336	10	rs9466921	0.9232	6	23810975	A	G	0.336	1.001	0.984	1.018	0.0008	0.0086	85934	401577	6	23810975	6	23810975	*	rs9466921	R	23811203	rs9466921	A	G	0.341	0.0098	0.0018	7.5e-08	691027	23811203	23810975	6	23810975	6	23810975	*	R	0.0930233	5.44444
6_23811997_C_A	rs9348610	6	23811997	C	A	-0.0014	0.999	0.982	1.015	0.5914	10	rs9348610	0.8623	6	23811997	A	C	0.5914	0.999	0.982	1.015	-0.0014	0.0083	85934	401577	6	23811997	6	23811997	*	rs9348610	M	23812225	rs9348610	A	C	0.5906	-0.0094	0.0017	7.6e-08	692514	23812225	23811997	6	23811997	6	23811997	*	M	-0.168675	-5.52941
6_23824502_C_T	rs9393495	6	23824502	C	T	-0.0014	0.999	0.983	1.015	0.5917	10	rs9393495	0.8613	6	23824502	T	C	0.5917	0.999	0.983	1.015	-0.0014	0.0082	85934	401577	6	23824502	6	23824502	*	rs9393495	Y	23824730	rs9393495	T	C	0.5906	-0.0093	0.0017	1.1e-07	691967	23824730	23824502	6	23824502	6	23824502	*	Y	-0.170732	-5.47059
6_23826379_A_G	rs1886561	6	23826379	A	G	-0.0004	1	0.982318	1.01729	0.2883	11	rs1886561	0.9644	6	23826379	A	G	0.7117	1	0.983	1.018	0.0004	0.009	85934	401577	6	23826379	6	23826379	*	rs1886561	R	23826607	rs1886561	A	G	0.7147	0.0068	0.0019	0.0004	689737	23826607	23826379	6	23826379	6	23826379	*	R	-0.0444444	3.57895
6_23827439_T_G	rs9356907	6	23827439	T	G	-0.0006	0.999001	0.983284	1.01626	0.5921	11	rs9356907	0.9426	6	23827439	T	G	0.4079	1.001	0.984	1.017	0.0006	0.0083	85934	401577	6	23827439	6	23827439	*	rs9356907	K	23827667	rs9356907	T	G	0.4094	0.0094	0.0018	7.2e-08	685180	23827667	23827439	6	23827439	6	23827439	*	K	-0.0722892	5.22222
6_23832006_A_C	rs17232509	6	23832006	A	C	0.0006	1.001	0.983284	1.01729	0.3288	11	rs17232509	0.9487	6	23832006	A	C	0.6712	0.999	0.983	1.017	-0.0006	0.0087	85934	401577	6	23832006	6	23832006	*	rs17232509	M	23832234	rs17232509	A	C	0.664	-0.0091	0.0018	8.2e-07	685427	23832234	23832006	6	23832006	6	23832006	*	M	0.0689655	-5.05556
6_23850365_C_T	rs4712791	6	23850365	C	T	-0.0036	0.996	0.98	1.014	0.3201	10	rs4712791	0.6746	6	23850365	T	C	0.3201	0.996	0.98	1.014	-0.0036	0.0087	85934	401577	6	23850365	6	23850365	*	rs4712791	Y	23850593	rs4712791	T	C	0.321	-0.0074	0.0018	6.4e-05	692042	23850593	23850365	6	23850365	6	23850365	*	Y	-0.413793	-4.11111
6_23850477_C_T	rs9466936	6	23850477	C	T	-0.0021	0.998	0.982	1.014	0.417	10	rs9466936	0.7988	6	23850477	T	C	0.417	0.998	0.982	1.014	-0.0021	0.0082	85934	401577	6	23850477	6	23850477	*	rs9466936	Y	23850705	rs9466936	T	C	0.4231	0.0088	0.0017	4.2e-07	689889	23850705	23850477	6	23850477	6	23850477	*	Y	-0.256098	5.17647
6_23850575_G_A	rs12192397	6	23850575	G	A	-0.0033	0.997	0.98	1.014	0.317	10	rs12192397	0.7052	6	23850575	A	G	0.317	0.997	0.98	1.014	-0.0033	0.0087	85934	401577	6	23850575	6	23850575	*	rs12192397	R	23850803	rs12192397	A	G	0.3203	-0.0074	0.0018	6.2e-05	691965	23850803	23850575	6	23850575	6	23850575	*	R	-0.37931	-4.11111
6_23850673_C_A	rs12192354	6	23850673	C	A	-0.0033	0.997	0.98	1.014	0.3176	10	rs12192354	0.7021	6	23850673	A	C	0.3176	0.997	0.98	1.014	-0.0033	0.0087	85934	401577	6	23850673	6	23850673	*	rs12192354	M	23850901	rs12192354	A	C	0.3205	-0.0078	0.0017	9.3e-06	794716	23850901	23850673	6	23850673	6	23850673	*	M	-0.37931	-4.58824
6_23850819_A_G	rs12205770	6	23850819	A	G	-0.0034	0.997009	0.979432	1.0142	0.3179	11	rs12205770	0.6964	6	23850819	A	G	0.6821	1.003	0.986	1.021	0.0034	0.0087	85934	401577	6	23850819	6	23850819	*	rs12205770	R	23851047	rs12205770	A	G	0.6798	0.0075	0.0018	4.7e-05	691907	23851047	23850819	6	23850819	6	23850819	*	R	-0.390805	4.16667
6_23851507_A_G	rs17232838	6	23851507	A	G	-0.0033	0.997009	0.979432	1.0142	0.3188	11	rs17232838	0.7074	6	23851507	A	G	0.6812	1.003	0.986	1.021	0.0033	0.0087	85934	401577	6	23851507	6	23851507	*	rs17232838	R	23851735	rs17232838	A	G	0.6795	0.0074	0.0018	5.2e-05	691875	23851735	23851507	6	23851507	6	23851507	*	R	-0.37931	4.11111
6_23851677_G_A	rs17298641	6	23851677	G	A	-0.0032	0.997	0.98	1.014	0.3192	10	rs17298641	0.7162	6	23851677	A	G	0.3192	0.997	0.98	1.014	-0.0032	0.0087	85934	401577	6	23851677	6	23851677	*	rs17298641	R	23851905	rs17298641	A	G	0.3214	-0.0074	0.0018	5.9e-05	691853	23851905	23851677	6	23851677	6	23851677	*	R	-0.367816	-4.11111
6_23852087_G_C	rs17232922	6	23852087	G	C	-0.0034	0.997	0.98	1.014	0.3181	5	rs17232922	0.6999	6	23852087	C	G	0.3181	0.997	0.98	1.014	-0.0034	0.0087	85934	401577	6	23852087	6	23852087	*	rs17232922	S	23852315	rs17232922	C	G	0.3203	-0.0075	0.0018	4.5e-05	691042	23852315	23852087	6	23852087	6	23852087	*	S	-0.390805	-4.16667
6_23853495_T_C	rs2137059	6	23853495	T	C	-0.0003	1	0.983284	1.01626	0.3663	11	rs2137059	0.9727	6	23853495	T	C	0.6337	1	0.984	1.017	0.0003	0.0085	85934	401577	6	23853495	6	23853495	*	rs2137059	Y	23853723	rs2137059	T	C	0.6348	0.0079	0.0018	9.9e-06	688377	23853723	23853495	6	23853495	6	23853495	*	Y	-0.0352941	4.38889
6_23856973_G_C	rs9295600	6	23856973	G	C	-0.0017	0.998	0.982	1.015	0.4268	5	rs9295600	0.8328	6	23856973	C	G	0.4268	0.998	0.982	1.015	-0.0017	0.0083	85934	401577	6	23856973	6	23856973	*	rs9295600	S	23857201	rs9295600	C	G	0.4334	0.0085	0.0017	1.2e-06	688212	23857201	23856973	6	23856973	6	23856973	*	S	-0.204819	5
6_23857266_A_T	rs1553887	6	23857266	A	T	-0.0029	0.997009	0.980392	1.0142	0.3293	6	rs1553887	0.7391	6	23857266	A	T	0.6707	1.003	0.986	1.02	0.0029	0.0087	85934	401577	6	23857266	6	23857266	*	rs1553887	W	23857494	rs1553887	A	T	0.664	-0.0093	0.0019	5.1e-07	681662	23857494	23857266	6	23857266	6	23857266	*	W	-0.333333	-4.89474
6_23858704_C_T	rs9466937	6	23858704	C	T	-0.0046	0.995	0.979	1.013	0.3196	10	rs9466937	0.6005	6	23858704	T	C	0.3196	0.995	0.979	1.013	-0.0046	0.0087	85934	401577	6	23858704	6	23858704	*	rs9466937	Y	23858932	rs9466937	T	C	0.3183	0.011	0.0019	3.2e-09	688686	23858932	23858704	6	23858704	6	23858704	*	Y	-0.528736	5.78947
6_23860149_A_G	rs9393496	6	23860149	A	G	-0.0039	0.996016	0.979432	1.01317	0.318	11	rs9393496	0.6593	6	23860149	A	G	0.682	1.004	0.987	1.021	0.0039	0.0088	85934	401577	6	23860149	6	23860149	*	rs9393496	R	23860377	rs9393496	A	G	0.6809	-0.011	0.0019	3.2e-09	688561	23860377	23860149	6	23860149	6	23860149	*	R	-0.443182	-5.78947
6_23863259_T_C	rs2221823	6	23863259	T	C	-0.0037	0.996016	0.979432	1.01317	0.3128	11	rs2221823	0.6729	6	23863259	T	C	0.6872	1.004	0.987	1.021	0.0037	0.0088	85934	401577	6	23863259	6	23863259	*	rs2221823	Y	23863487	rs2221823	T	C	0.6847	-0.0105	0.0019	1.7e-08	688834	23863487	23863259	6	23863259	6	23863259	*	Y	-0.420455	-5.52632
6_23864222_G_A	rs12197253	6	23864222	G	A	-0.0034	0.997	0.98	1.014	0.3201	10	rs12197253	0.6974	6	23864222	A	G	0.3201	0.997	0.98	1.014	-0.0034	0.0088	85934	401577	6	23864222	6	23864222	*	rs12197253	R	23864450	rs12197253	A	G	0.3247	-0.0072	0.0018	9e-05	688545	23864450	23864222	6	23864222	6	23864222	*	R	-0.386364	-4
6_23868236_A_G	rs1511470	6	23868236	A	G	-0.0039	0.996016	0.979432	1.01317	0.316	11	rs1511470	0.6591	6	23868236	A	G	0.684	1.004	0.987	1.021	0.0039	0.0088	85934	401577	6	23868236	6	23868236	*	rs1511470	R	23868464	rs1511470	A	G	0.6827	-0.0113	0.0019	1.1e-09	688985	23868464	23868236	6	23868236	6	23868236	*	R	-0.443182	-5.94737
6_23868366_G_A	rs1511471	6	23868366	G	A	-0.0037	0.996	0.979	1.014	0.3163	10	rs1511471	0.6711	6	23868366	A	G	0.3163	0.996	0.979	1.014	-0.0037	0.0088	85934	401577	6	23868366	6	23868366	*	rs1511471	R	23868594	rs1511471	A	G	0.3174	0.0113	0.0019	9.9e-10	688880	23868594	23868366	6	23868366	6	23868366	*	R	-0.420455	5.94737
6_23868977_A_G	rs9466948	6	23868977	A	G	-0.0057	0.994036	0.977517	1.01112	0.316	11	rs9466948	0.5175	6	23868977	A	G	0.684	1.006	0.989	1.023	0.0057	0.0088	85934	401577	6	23868977	6	23868977	*	rs9466948	R	23869205	rs9466948	A	G	0.6832	-0.0113	0.0019	1.1e-09	688535	23869205	23868977	6	23868977	6	23868977	*	R	-0.647727	-5.94737
6_23869238_T_C	rs9466949	6	23869238	T	C	-0.0061	0.994036	0.976562	1.01112	0.3162	11	rs9466949	0.4892	6	23869238	T	C	0.6838	1.006	0.989	1.024	0.0061	0.0088	85934	401577	6	23869238	6	23869238	*	rs9466949	Y	23869466	rs9466949	T	C	0.6819	-0.0113	0.0019	1e-09	688382	23869466	23869238	6	23869238	6	23869238	*	Y	-0.693182	-5.94737
6_23871065_T_C	rs7741044	6	23871065	T	C	-0.0029	0.997009	0.979432	1.0142	0.3082	11	rs7741044	0.7454	6	23871065	T	C	0.6918	1.003	0.986	1.021	0.0029	0.0089	85934	401577	6	23871065	6	23871065	*	rs7741044	Y	23871293	rs7741044	T	C	0.6875	-0.0106	0.0019	1.2e-08	689639	23871293	23871065	6	23871065	6	23871065	*	Y	-0.325843	-5.57895
6_23871472_G_A	rs1355459	6	23871472	G	A	-0.0051	0.995	0.978	1.012	0.3162	10	rs1355459	0.5591	6	23871472	A	G	0.3162	0.995	0.978	1.012	-0.0051	0.0088	85934	401577	6	23871472	6	23871472	*	rs1355459	R	23871700	rs1355459	A	G	0.3167	0.0112	0.0019	1.3e-09	689496	23871700	23871472	6	23871472	6	23871472	*	R	-0.579545	5.89474
6_23872457_C_A	rs12202439	6	23872457	C	A	0.0006	1.001	0.984	1.017	0.3636	10	rs12202439	0.9433	6	23872457	A	C	0.3636	1.001	0.984	1.017	0.0006	0.0085	85934	401577	6	23872457	6	23872457	*	rs12202439	M	23872685	rs12202439	A	C	0.3651	-0.0088	0.0018	1.2e-06	686917	23872685	23872457	6	23872457	6	23872457	*	M	0.0705882	-4.88889
6_23872696_G_A	rs9466955	6	23872696	G	A	-0.0056	0.994	0.977	1.012	0.3156	10	rs9466955	0.5251	6	23872696	A	G	0.3156	0.994	0.977	1.012	-0.0056	0.0088	85934	401577	6	23872696	6	23872696	*	rs9466955	R	23872924	rs9466955	A	G	0.3164	0.011	0.0019	3.3e-09	689127	23872924	23872696	6	23872696	6	23872696	*	R	-0.636364	5.78947
6_23873043_T_C	rs9356910	6	23873043	T	C	-0.004	0.996016	0.980392	1.01215	0.5	11	rs9356910	0.6271	6	23873043	T	C	0.5	1.004	0.988	1.02	0.004	0.0082	85934	401577	6	23873043	6	23873043	*	rs9356910	Y	23873271	rs9356910	T	C	0.4964	-0.008	0.0017	3.4e-06	688506	23873271	23873043	6	23873043	6	23873043	*	Y	-0.487805	-4.70588
6_23873299_G_A	rs9466956	6	23873299	G	A	-0.0045	0.996	0.978	1.013	0.3149	10	rs9466956	0.606	6	23873299	A	G	0.3149	0.996	0.978	1.013	-0.0045	0.0088	85934	401577	6	23873299	6	23873299	*	rs9466956	R	23873527	rs9466956	A	G	0.316	0.011	0.0019	2.9e-09	689709	23873527	23873299	6	23873299	6	23873299	*	R	-0.511364	5.78947
6_23876012_T_C	rs6900723	6	23876012	T	C	-0.0039	0.996016	0.979432	1.01317	0.3215	11	rs6900723	0.6579	6	23876012	T	C	0.6785	1.004	0.987	1.021	0.0039	0.0088	85934	401577	6	23876012	6	23876012	*	rs6900723	Y	23876240	rs6900723	T	C	0.676	-0.0112	0.0018	1.4e-09	690104	23876240	23876012	6	23876012	6	23876012	*	Y	-0.443182	-6.22222
6_23876359_A_G	rs6921319	6	23876359	A	G	-0.0026	0.997009	0.980392	1.01523	0.3139	11	rs6921319	0.7691	6	23876359	A	G	0.6861	1.003	0.985	1.02	0.0026	0.0088	85934	401577	6	23876359	6	23876359	*	rs6921319	R	23876587	rs6921319	A	G	0.6816	-0.0105	0.0018	1.3e-08	690643	23876587	23876359	6	23876359	6	23876359	*	R	-0.295455	-5.83333
6_23876796_T_C	rs2221824	6	23876796	T	C	-0.004	0.996016	0.979432	1.01317	0.3218	11	rs2221824	0.6432	6	23876796	T	C	0.6782	1.004	0.987	1.021	0.004	0.0087	85934	401577	6	23876796	6	23876796	*	rs2221824	Y	23877024	rs2221824	T	C	0.676	-0.0112	0.0018	1.4e-09	690570	23877024	23876796	6	23876796	6	23876796	*	Y	-0.45977	-6.22222
6_23879753_A_G	rs17299436	6	23879753	A	G	-0.0021	0.998004	0.980392	1.01523	0.3141	11	rs17299436	0.8118	6	23879753	A	G	0.6859	1.002	0.985	1.02	0.0021	0.0088	85934	401577	6	23879753	6	23879753	*	rs17299436	R	23879981	rs17299436	A	G	0.6803	-0.0103	0.0018	2.5e-08	692166	23879981	23879753	6	23879753	6	23879753	*	R	-0.238636	-5.72222
6_23880923_A_G	rs6908183	6	23880923	A	G	-0.002	0.998004	0.981354	1.01523	0.3148	11	rs6908183	0.8234	6	23880923	A	G	0.6852	1.002	0.985	1.019	0.002	0.0088	85934	401577	6	23880923	6	23880923	*	rs6908183	R	23881151	rs6908183	A	G	0.68	-0.0105	0.0018	1.4e-08	692299	23881151	23880923	6	23880923	6	23880923	*	R	-0.227273	-5.83333
6_23884357_A_G	rs9379616	6	23884357	A	G	-0.0022	0.998004	0.980392	1.01523	0.3191	11	rs9379616	0.8041	6	23884357	A	G	0.6809	1.002	0.985	1.02	0.0022	0.0088	85934	401577	6	23884357	6	23884357	*	rs9379616	R	23884585	rs9379616	A	G	0.68	-0.0107	0.0018	7.4e-09	690907	23884585	23884357	6	23884357	6	23884357	*	R	-0.25	-5.94444
6_23884357_A_G	rs9379616	6	23884357	A	G	-0.0022	0.998004	0.980392	1.01523	0.3191	11	rs9379616	0.8041	6	23884357	A	G	0.6809	1.002	0.985	1.02	0.0022	0.0088	85934	401577	6	23884357	6	23884357	*	rs879891293	Y	23884585	rs9379616	A	G	0.68	-0.0107	0.0018	7.4e-09	690907	23884585	23884357	6	23884357	6	23884357	*	Y	-0.25	-5.94444
6_23884358_T_C	rs9393499	6	23884358	T	C	-0.0006	0.999001	0.983284	1.01626	0.5523	11	rs9393499	0.9379	6	23884358	T	C	0.4477	1.001	0.984	1.017	0.0006	0.0083	85934	401577	6	23884358	6	23884358	*	rs9393499	Y	23884586	rs9393499	T	C	0.4503	-0.007	0.0017	4.3e-05	690675	23884586	23884358	6	23884358	6	23884358	*	Y	-0.0722892	-4.11765
6_23890463_G_A	rs953377	6	23890463	G	A	-0.0031	0.997	0.98	1.014	0.3171	10	rs953377	0.7261	6	23890463	A	G	0.3171	0.997	0.98	1.014	-0.0031	0.0088	85934	401577	6	23890463	6	23890463	*	rs953377	R	23890691	rs953377	A	G	0.3205	0.0108	0.0018	4.2e-09	691507	23890691	23890463	6	23890463	6	23890463	*	R	-0.352273	6
6_23890537_G_A	rs953378	6	23890537	G	A	-0.0024	0.998	0.981	1.015	0.3133	10	rs953378	0.7855	6	23890537	A	G	0.3133	0.998	0.981	1.015	-0.0024	0.0088	85934	401577	6	23890537	6	23890537	*	rs953378	R	23890765	rs953378	A	G	0.3188	0.0106	0.0018	9.1e-09	691723	23890765	23890537	6	23890537	6	23890537	*	R	-0.272727	5.88889
6_23890649_T_C	rs4327688	6	23890649	T	C	-0.003	0.997009	0.980392	1.0142	0.3177	11	rs4327688	0.7301	6	23890649	T	C	0.6823	1.003	0.986	1.02	0.003	0.0088	85934	401577	6	23890649	6	23890649	*	rs4327688	Y	23890877	rs4327688	T	C	0.6761	-0.0109	0.0018	3.4e-09	691534	23890877	23890649	6	23890649	6	23890649	*	Y	-0.340909	-6.05556
6_23890733_T_G	rs2036887	6	23890733	T	G	-0.0032	0.997009	0.979432	1.0142	0.3173	11	rs2036887	0.7181	6	23890733	T	G	0.6827	1.003	0.986	1.021	0.0032	0.0088	85934	401577	6	23890733	6	23890733	*	rs2036887	K	23890961	rs2036887	T	G	0.6795	-0.0109	0.0018	3.7e-09	691600	23890961	23890733	6	23890733	6	23890733	*	K	-0.363636	-6.05556
6_23891646_A_G	rs1355460	6	23891646	A	G	-0.0005	0.999001	0.983284	1.01626	0.5518	11	rs1355460	0.95	6	23891646	A	G	0.4482	1.001	0.984	1.017	0.0005	0.0083	85934	401577	6	23891646	6	23891646	*	rs1355460	R	23891874	rs1355460	A	G	0.4505	-0.0071	0.0017	3.8e-05	691429	23891874	23891646	6	23891646	6	23891646	*	R	-0.060241	-4.17647
6_23891929_T_C	rs2036888	6	23891929	T	C	-0.0028	0.997009	0.980392	1.0142	0.3172	11	rs2036888	0.7493	6	23891929	T	C	0.6828	1.003	0.986	1.02	0.0028	0.0088	85934	401577	6	23891929	6	23891929	*	rs2036888	Y	23892157	rs2036888	T	C	0.6795	-0.0108	0.0018	5.2e-09	691368	23892157	23891929	6	23891929	6	23891929	*	Y	-0.318182	-6
6_23892533_A_G	rs2036889	6	23892533	A	G	-0.0024	0.998004	0.980392	1.01523	0.3156	11	rs2036889	0.7891	6	23892533	A	G	0.6844	1.002	0.985	1.02	0.0024	0.0088	85934	401577	6	23892533	6	23892533	*	rs2036889	R	23892761	rs2036889	A	G	0.6803	-0.0106	0.0018	9.1e-09	691461	23892761	23892533	6	23892533	6	23892533	*	R	-0.272727	-5.88889
6_23893150_T_C	rs1397837	6	23893150	T	C	-0.0014	0.999001	0.982318	1.01523	0.5507	11	rs1397837	0.8685	6	23893150	T	C	0.4493	1.001	0.985	1.018	0.0014	0.0083	85934	401577	6	23893150	6	23893150	*	rs1397837	Y	23893378	rs1397837	T	C	0.4517	-0.0072	0.0017	2.8e-05	691316	23893378	23893150	6	23893150	6	23893150	*	Y	-0.168675	-4.23529
6_23894291_G_T	rs9393501	6	23894291	G	T	-0.0028	0.997	0.981	1.013	0.5003	10	rs9393501	0.733	6	23894291	T	G	0.5003	0.997	0.981	1.013	-0.0028	0.0082	85934	401577	6	23894291	6	23894291	*	rs9393501	K	23894519	rs9393501	T	G	0.5055	0.008	0.0017	3.4e-06	691451	23894519	23894291	6	23894291	6	23894291	*	K	-0.341463	4.70588
6_23894791_T_C	rs6908544	6	23894791	T	C	-0.0029	0.997009	0.980392	1.0142	0.3137	11	rs6908544	0.7458	6	23894791	T	C	0.6863	1.003	0.986	1.02	0.0029	0.0088	85934	401577	6	23894791	6	23894791	*	rs6908544	Y	23895019	rs6908544	T	C	0.681	-0.0106	0.0018	9.4e-09	691664	23895019	23894791	6	23894791	6	23894791	*	Y	-0.329545	-5.88889
6_23895602_C_T	rs1588549	6	23895602	C	T	-0.003	0.997	0.98	1.014	0.3155	10	rs1588549	0.7347	6	23895602	T	C	0.3155	0.997	0.98	1.014	-0.003	0.0088	85934	401577	6	23895602	6	23895602	*	rs1588549	B	23895830	rs1588549	T	C	0.32	0.0107	0.0018	7e-09	691345	23895830	23895602	6	23895602	6	23895602	*	B	-0.340909	5.94444
6_23896044_C_T	rs11754828	6	23896044	C	T	-0.0032	0.997	0.98	1.014	0.315	10	rs11754828	0.7192	6	23896044	T	C	0.315	0.997	0.98	1.014	-0.0032	0.0088	85934	401577	6	23896044	6	23896044	*	rs11754828	Y	23896272	rs11754828	T	C	0.3192	0.0106	0.0018	8.2e-09	691402	23896272	23896044	6	23896044	6	23896044	*	Y	-0.363636	5.88889
6_23896359_C_A	rs10046242	6	23896359	C	A	-0.0029	0.997	0.98	1.014	0.3154	10	rs10046242	0.7385	6	23896359	A	C	0.3154	0.997	0.98	1.014	-0.0029	0.0088	85934	401577	6	23896359	6	23896359	*	rs10046242	M	23896587	rs10046242	A	C	0.3192	0.0113	0.002	1.3e-08	535221	23896587	23896359	6	23896359	6	23896359	*	M	-0.329545	5.65
6_23897119_T_C	rs9466969	6	23897119	T	C	-0.0037	0.996016	0.979432	1.01317	0.3171	11	rs9466969	0.6751	6	23897119	T	C	0.6829	1.004	0.987	1.021	0.0037	0.0088	85934	401577	6	23897119	6	23897119	*	rs9466969	Y	23897347	rs9466969	T	C	0.6801	-0.0116	0.002	8e-09	528078	23897347	23897119	6	23897119	6	23897119	*	Y	-0.420455	-5.8
6_23897369_C_A	rs7776089	6	23897369	C	A	-0.003	0.997	0.98	1.014	0.3152	10	rs7776089	0.7351	6	23897369	A	C	0.3152	0.997	0.98	1.014	-0.003	0.0088	85934	401577	6	23897369	6	23897369	*	rs7776089	M	23897597	rs7776089	A	C	0.3192	0.0107	0.0018	6.6e-09	691420	23897597	23897369	6	23897369	6	23897369	*	M	-0.340909	5.94444
6_23897817_C_A	rs7742240	6	23897817	C	A	-0.0028	0.997	0.98	1.015	0.3169	10	rs7742240	0.7543	6	23897817	A	C	0.3169	0.997	0.98	1.015	-0.0028	0.0088	85934	401577	6	23897817	6	23897817	*	rs7742240	M	23898045	rs7742240	A	C	0.3197	0.0107	0.0018	7.7e-09	691405	23898045	23897817	6	23897817	6	23897817	*	M	-0.318182	5.94444
6_23900727_C_T	rs9466974	6	23900727	C	T	-0.0027	0.997	0.981	1.013	0.5011	10	rs9466974	0.7415	6	23900727	T	C	0.5011	0.997	0.981	1.013	-0.0027	0.0082	85934	401577	6	23900727	6	23900727	*	rs9466974	Y	23900955	rs9466974	T	C	0.5053	0.0079	0.0017	3.6e-06	691931	23900955	23900727	6	23900727	6	23900727	*	Y	-0.329268	4.64706
6_23901153_T_C	rs9295602	6	23901153	T	C	-0.0031	0.997009	0.981354	1.01317	0.4999	11	rs9295602	0.7066	6	23901153	T	C	0.5001	1.003	0.987	1.019	0.0031	0.0082	85934	401577	6	23901153	6	23901153	*	rs9295602	Y	23901381	rs9295602	T	C	0.4954	-0.0079	0.0017	4.4e-06	692037	23901381	23901153	6	23901153	6	23901153	*	Y	-0.378049	-4.64706
6_23901444_A_C	rs9295604	6	23901444	A	C	-0.0008	0.999001	0.983284	1.01523	0.5436	11	rs9295604	0.9244	6	23901444	A	C	0.4564	1.001	0.985	1.017	0.0008	0.0083	85934	401577	6	23901444	6	23901444	*	rs9295604	M	23901672	rs9295604	A	C	0.4542	-0.0069	0.0017	5.8e-05	690050	23901672	23901444	6	23901444	6	23901444	*	M	-0.0963855	-4.05882
6_23901756_G_A	rs6939429	6	23901756	G	A	-0.0034	0.997	0.981	1.013	0.501	10	rs6939429	0.6806	6	23901756	A	G	0.501	0.997	0.981	1.013	-0.0034	0.0082	85934	401577	6	23901756	6	23901756	*	rs6939429	R	23901984	rs6939429	A	G	0.5046	0.0078	0.0017	5e-06	692591	23901984	23901756	6	23901756	6	23901756	*	R	-0.414634	4.58824
6_23902321_A_G	rs1157091	6	23902321	A	G	0.0001	1	0.984252	1.01626	0.5463	11	rs1157091	0.9913	6	23902321	A	G	0.4537	1	0.984	1.016	-0.0001	0.0083	85934	401577	6	23902321	6	23902321	*	rs1157091	R	23902549	rs1157091	A	G	0.4521	-0.0069	0.0017	6.4e-05	691538	23902549	23902321	6	23902321	6	23902321	*	R	0.0120482	-4.05882
6_23903315_G_A	rs1040524	6	23903315	G	A	-0.0024	0.998	0.982	1.014	0.4999	10	rs1040524	0.7701	6	23903315	A	G	0.4999	0.998	0.982	1.014	-0.0024	0.0082	85934	401577	6	23903315	6	23903315	*	rs1040524	V	23903543	rs1040524	A	G	0.505	0.0079	0.0017	3.9e-06	691870	23903543	23903315	6	23903315	6	23903315	*	V	-0.292683	4.64706
6_23903341_G_A	rs1040523	6	23903341	G	A	-0.0024	0.998	0.982	1.014	0.5	10	rs1040523	0.774	6	23903341	A	G	0.5	0.998	0.982	1.014	-0.0024	0.0082	85934	401577	6	23903341	6	23903341	*	rs1040523	R	23903569	rs1040523	A	G	0.505	0.008	0.0017	3.5e-06	691799	23903569	23903341	6	23903341	6	23903341	*	R	-0.292683	4.70588
6_23903431_A_G	rs6456585	6	23903431	A	G	-0.0021	0.998004	0.982318	1.0142	0.4999	11	rs6456585	0.8017	6	23903431	A	G	0.5001	1.002	0.986	1.018	0.0021	0.0082	85934	401577	6	23903431	6	23903431	*	rs6456585	R	23903659	rs6456585	A	G	0.4951	-0.0082	0.0017	1.9e-06	691127	23903659	23903431	6	23903431	6	23903431	*	R	-0.256098	-4.82353
6_23903452_C_G	rs6456586	6	23903452	C	G	-0.0033	0.997009	0.979432	1.0142	0.3132	6	rs6456586	0.711	6	23903452	C	G	0.6868	1.003	0.986	1.021	0.0033	0.0089	85934	401577	6	23903452	6	23903452	*	rs6456586	S	23903680	rs6456586	C	G	0.6812	-0.0104	0.0018	1.8e-08	691699	23903680	23903452	6	23903452	6	23903452	*	S	-0.370787	-5.77778
6_23903592_C_G	rs6907891	6	23903592	C	G	-0.0022	0.998004	0.982318	1.0142	0.4999	6	rs6907891	0.7902	6	23903592	C	G	0.5001	1.002	0.986	1.018	0.0022	0.0082	85934	401577	6	23903592	6	23903592	*	rs6907891	V	23903820	rs6907891	C	G	0.4953	-0.0079	0.0017	3.9e-06	691873	23903820	23903592	6	23903592	6	23903592	*	V	-0.268293	-4.64706
6_23903668_T_A	rs6930757	6	23903668	T	A	-0.0021	0.998	0.982	1.014	0.4999	5	rs6930757	0.7955	6	23903668	A	T	0.4999	0.998	0.982	1.014	-0.0021	0.0082	85934	401577	6	23903668	6	23903668	*	rs6930757	W	23903896	rs6930757	A	T	0.5047	0.0079	0.0017	3.7e-06	691871	23903896	23903668	6	23903668	6	23903668	*	W	-0.256098	4.64706
6_23903807_T_C	rs6930970	6	23903807	T	C	-0.0029	0.997009	0.981354	1.01317	0.505	11	rs6930970	0.7233	6	23903807	T	C	0.495	1.003	0.987	1.019	0.0029	0.0083	85934	401577	6	23903807	6	23903807	*	rs6930970	B	23904035	rs6930970	T	C	0.4931	-0.0083	0.0017	1.4e-06	691532	23904035	23903807	6	23903807	6	23903807	*	B	-0.349398	-4.88235
6_23904103_C_A	rs6908836	6	23904103	C	A	-0.0033	0.997	0.981	1.013	0.5053	10	rs6908836	0.6867	6	23904103	A	C	0.5053	0.997	0.981	1.013	-0.0033	0.0082	85934	401577	6	23904103	6	23904103	*	rs6908836	M	23904331	rs6908836	A	C	0.5076	0.0083	0.0017	1.5e-06	691677	23904331	23904103	6	23904103	6	23904103	*	M	-0.402439	4.88235
6_23904192_A_G	rs9466975	6	23904192	A	G	-0.0033	0.997009	0.980392	1.01317	0.5011	11	rs9466975	0.6896	6	23904192	A	G	0.4989	1.003	0.987	1.02	0.0033	0.0083	85934	401577	6	23904192	6	23904192	*	rs9466975	R	23904420	rs9466975	A	G	0.4951	-0.0079	0.0017	3.9e-06	691928	23904420	23904192	6	23904192	6	23904192	*	R	-0.39759	-4.64706
6_23904736_C_T	rs9356915	6	23904736	C	T	-0.0036	0.996	0.98	1.013	0.5	10	rs9356915	0.6643	6	23904736	T	C	0.5	0.996	0.98	1.013	-0.0036	0.0083	85934	401577	6	23904736	6	23904736	*	rs9356915	Y	23904964	rs9356915	T	C	0.505	0.008	0.0017	2.9e-06	691918	23904964	23904736	6	23904736	6	23904736	*	Y	-0.433735	4.70588
6_23904957_G_T	rs1397834	6	23904957	G	T	-0.0031	0.997	0.981	1.013	0.4991	10	rs1397834	0.707	6	23904957	T	G	0.4991	0.997	0.981	1.013	-0.0031	0.0083	85934	401577	6	23904957	6	23904957	*	rs1397834	K	23905185	rs1397834	T	G	0.5037	0.0079	0.0017	4.2e-06	691575	23905185	23904957	6	23904957	6	23904957	*	K	-0.373494	4.64706
6_23905417_G_C	rs7752738	6	23905417	G	C	-0.0039	0.996	0.979	1.014	0.3136	5	rs7752738	0.6588	6	23905417	C	G	0.3136	0.996	0.979	1.014	-0.0039	0.0089	85934	401577	6	23905417	6	23905417	*	rs7752738	V	23905645	rs7752738	C	G	0.3183	0.0104	0.0019	2.2e-08	685418	23905645	23905417	6	23905417	6	23905417	*	V	-0.438202	5.47368
6_23905426_C_T	rs7752600	6	23905426	C	T	-0.0025	0.998	0.981	1.014	0.4804	10	rs7752600	0.7591	6	23905426	T	C	0.4804	0.998	0.981	1.014	-0.0025	0.0083	85934	401577	6	23905426	6	23905426	*	rs7752600	B	23905654	rs7752600	T	C	0.4905	0.0079	0.0017	3.9e-06	692595	23905654	23905426	6	23905426	6	23905426	*	B	-0.301205	4.64706
6_23905799_G_A	rs9460939	6	23905799	G	A	-0.0056	0.994	0.977	1.012	0.3252	10	rs9460939	0.5265	6	23905799	A	G	0.3252	0.994	0.977	1.012	-0.0056	0.0088	85934	401577	6	23905799	6	23905799	*	rs9460939	R	23906027	rs9460939	A	G	0.3234	0.0105	0.0019	1.5e-08	690195	23906027	23905799	6	23905799	6	23905799	*	R	-0.636364	5.52632
6_23907165_T_C	rs2203083	6	23907165	T	C	0.0002	1	0.984252	1.01729	0.5461	11	rs2203083	0.9821	6	23907165	T	C	0.4539	1	0.983	1.016	-0.0002	0.0084	85934	401577	6	23907165	6	23907165	*	rs2203083	Y	23907393	rs2203083	T	C	0.4546	-0.0072	0.0017	3e-05	691032	23907393	23907165	6	23907165	6	23907165	*	Y	0.0238095	-4.23529
6_23908329_T_C	rs12194004	6	23908329	T	C	-0.0019	0.998004	0.981354	1.01523	0.3651	11	rs12194004	0.8312	6	23908329	T	C	0.6349	1.002	0.985	1.019	0.0019	0.0087	85934	401577	6	23908329	6	23908329	*	rs12194004	Y	23908557	rs12194004	T	C	0.6334	0.0093	0.0018	3.7e-07	683244	23908557	23908329	6	23908329	6	23908329	*	Y	-0.218391	5.16667
6_23910565_C_T	rs562217	6	23910565	C	T	-0.0147	0.985	0.958	1.014	0.0923	10	rs562217	0.3101	6	23910565	T	C	0.0923	0.985	0.958	1.014	-0.0147	0.0144	85934	401577	6	23910565	6	23910565	*	rs562217	H	23910793	rs562217	T	C	0.09425	0.0113	0.0032	0.00043	514870	23910793	23910565	6	23910565	6	23910565	*	H	-1.02083	3.53125
6_24217033_G_C	rs9467080	6	24217033	G	C	0.0038	1.004	0.986	1.022	0.2534	5	rs9467080	0.6812	6	24217033	C	G	0.2534	1.004	0.986	1.022	0.0038	0.0093	85934	401577	6	24217033	6	24217033	*	rs9467080	S	24217261	rs9467080	C	G	0.2604	0.0082	0.002	3.7e-05	678016	24217261	24217033	6	24217033	6	24217033	*	S	0.408602	4.1
6_24278848_G_A	rs11754278	6	24278848	G	A	-0.0037	0.996	0.972	1.021	0.1222	10	rs11754278	0.7661	6	24278848	A	G	0.1222	0.996	0.972	1.021	-0.0037	0.0124	85934	401577	6	24278848	6	24278848	*	rs11754278	R	24279076	rs11754278	A	G	0.1213	0.0103	0.0026	8.3e-05	691867	24279076	24278848	6	24278848	6	24278848	*	R	-0.298387	3.96154
6_24279873_G_A	rs3789224	6	24279873	G	A	-0.0027	0.997	0.974	1.021	0.1278	10	rs3789224	0.8268	6	24279873	A	G	0.1278	0.997	0.974	1.021	-0.0027	0.0121	85934	401577	6	24279873	6	24279873	*	rs3789224	R	24280101	rs3789224	A	G	0.1252	0.0088	0.0024	0.00028	794959	24280101	24279873	6	24279873	6	24279873	*	R	-0.22314	3.66667
6_24281107_G_A	rs17302512	6	24281107	G	A	-0.0025	0.998	0.974	1.022	0.1255	10	rs17302512	0.8404	6	24281107	A	G	0.1255	0.998	0.974	1.022	-0.0025	0.0122	85934	401577	6	24281107	6	24281107	*	rs17302512	R	24281335	rs17302512	A	G	0.124	0.0104	0.0026	6.2e-05	691604	24281335	24281107	6	24281107	6	24281107	*	R	-0.204918	4
6_24284016_G_A	rs11754080	6	24284016	G	A	-0.0032	0.997	0.973	1.021	0.1253	10	rs11754080	0.7924	6	24284016	A	G	0.1253	0.997	0.973	1.021	-0.0032	0.0122	85934	401577	6	24284016	6	24284016	*	rs11754080	D	24284244	rs11754080	A	G	0.1262	0.0105	0.0026	5.3e-05	692401	24284244	24284016	6	24284016	6	24284016	*	D	-0.262295	4.03846
6_24285694_T_G	rs17302582	6	24285694	T	G	-0.0015	0.998004	0.974659	1.02249	0.1285	11	rs17302582	0.9015	6	24285694	T	G	0.8715	1.002	0.978	1.026	0.0015	0.0121	85934	401577	6	24285694	6	24285694	*	rs17302582	D	24285922	rs17302582	T	G	0.8731	-0.0103	0.0026	5.3e-05	692467	24285922	24285694	6	24285694	6	24285694	*	D	-0.123967	-3.96154
6_24286260_C_T	rs3789225	6	24286260	C	T	-0.0014	0.999	0.975	1.023	0.1285	10	rs3789225	0.9076	6	24286260	T	C	0.1285	0.999	0.975	1.023	-0.0014	0.0121	85934	401577	6	24286260	6	24286260	*	rs3789225	Y	24286488	rs3789225	T	C	0.1269	0.0102	0.0026	6.6e-05	684235	24286488	24286260	6	24286260	6	24286260	*	Y	-0.115702	3.92308
6_24289365_C_T	rs2296538	6	24289365	C	T	-0.0027	0.997	0.974	1.021	0.1256	10	rs2296538	0.8233	6	24289365	T	C	0.1256	0.997	0.974	1.021	-0.0027	0.0122	85934	401577	6	24289365	6	24289365	*	rs2296538	Y	24289593	rs2296538	T	C	0.1249	0.0104	0.0026	5.7e-05	684489	24289593	24289365	6	24289365	6	24289365	*	Y	-0.221311	4
6_24302967_C_T	rs3846829	6	24302967	C	T	-0.0035	0.997	0.976	1.018	0.1765	10	rs3846829	0.7428	6	24302967	T	C	0.1765	0.997	0.976	1.018	-0.0035	0.0107	85934	401577	6	24302967	6	24302967	*	rs3846829	Y	24303195	rs3846829	T	C	0.1798	0.0097	0.0023	1.7e-05	689245	24303195	24302967	6	24302967	6	24302967	*	Y	-0.327103	4.21739
6_24305928_T_A	rs3846831	6	24305928	T	A	-0.0014	0.999	0.982	1.015	0.5939	5	rs3846831	0.862	6	24305928	A	T	0.5939	0.999	0.982	1.015	-0.0014	0.0083	85934	401577	6	24305928	6	24305928	*	rs3846831	W	24306156	rs3846831	A	T	0.5879	-0.0064	0.0018	0.00027	691314	24306156	24305928	6	24305928	6	24305928	*	W	-0.168675	-3.55556
6_24307807_G_C	rs3895346	6	24307807	G	C	-0.0011	0.999	0.983	1.015	0.5939	5	rs3895346	0.8921	6	24307807	C	G	0.5939	0.999	0.983	1.015	-0.0011	0.0083	85934	401577	6	24307807	6	24307807	*	rs3895346	S	24308035	rs3895346	C	G	0.588	-0.0065	0.0018	0.00022	692473	24308035	24307807	6	24307807	6	24307807	*	S	-0.13253	-3.61111
6_24308668_G_A	rs4712818	6	24308668	G	A	-0.0023	0.998	0.982	1.014	0.5884	10	rs4712818	0.7815	6	24308668	A	G	0.5884	0.998	0.982	1.014	-0.0023	0.0083	85934	401577	6	24308668	6	24308668	*	rs4712818	R	24308896	rs4712818	A	G	0.5835	-0.0064	0.0018	0.00033	689563	24308896	24308668	6	24308668	6	24308668	*	R	-0.277108	-3.55556
6_24312617_T_C	rs3846832	6	24312617	T	C	-0.0011	0.999001	0.982318	1.01523	0.5921	11	rs3846832	0.8908	6	24312617	T	C	0.4079	1.001	0.985	1.018	0.0011	0.0083	85934	401577	6	24312617	6	24312617	*	rs3846832	Y	24312845	rs3846832	T	C	0.4131	0.0065	0.0018	0.0002	689631	24312845	24312617	6	24312617	6	24312617	*	Y	-0.13253	3.61111
6_24313995_G_T	rs2185599	6	24313995	G	T	-0.002	0.998	0.982	1.014	0.5929	10	rs2185599	0.8129	6	24313995	T	G	0.5929	0.998	0.982	1.014	-0.002	0.0083	85934	401577	6	24313995	6	24313995	*	rs2185599	D	24314223	rs2185599	T	G	0.5866	-0.0068	0.0018	0.00015	686247	24314223	24313995	6	24313995	6	24313995	*	D	-0.240964	-3.77778
6_24314672_G_A	rs9379651	6	24314672	G	A	-0.0033	0.997	0.973	1.021	0.1265	10	rs9379651	0.791	6	24314672	A	G	0.1265	0.997	0.973	1.021	-0.0033	0.0123	85934	401577	6	24314672	6	24314672	*	rs9379651	R	24314900	rs9379651	A	G	0.1289	0.01	0.0026	0.00012	687376	24314900	24314672	6	24314672	6	24314672	*	R	-0.268293	3.84615
6_24315515_T_C	rs10806987	6	24315515	T	C	-0.0025	0.997009	0.981354	1.0142	0.5927	11	rs10806987	0.7679	6	24315515	T	C	0.4073	1.003	0.986	1.019	0.0025	0.0083	85934	401577	6	24315515	6	24315515	*	rs10806987	Y	24315743	rs10806987	T	C	0.4132	0.0063	0.0018	0.00039	682923	24315743	24315515	6	24315515	6	24315515	*	Y	-0.301205	3.5
6_24333516_T_G	rs4504468	6	24333516	T	G	-0.0023	0.998004	0.981354	1.0142	0.6487	11	rs4504468	0.7874	6	24333516	T	G	0.3513	1.002	0.986	1.019	0.0023	0.0086	85934	401577	6	24333516	6	24333516	*	rs4504468	K	24333744	rs4504468	T	G	0.3534	0.0067	0.0018	0.00025	689863	24333744	24333516	6	24333516	6	24333516	*	K	-0.267442	3.72222
6_24336416_C_G	rs793704	6	24336416	C	G	-0.0068	0.993049	0.977517	1.00908	0.5604	6	rs793704	0.4052	6	24336416	C	G	0.4396	1.007	0.991	1.023	0.0068	0.0082	85934	401577	6	24336416	6	24336416	*	rs793704	S	24336644	rs793704	C	G	0.4462	0.0063	0.0017	0.00031	686568	24336644	24336416	6	24336416	6	24336416	*	S	-0.829268	3.70588
6_24345828_A_G	rs1277351	6	24345828	A	G	-0.0062	0.994036	0.977517	1.0101	0.5545	11	rs1277351	0.4476	6	24345828	A	G	0.4455	1.006	0.99	1.023	0.0062	0.0082	85934	401577	6	24345828	6	24345828	*	rs1277351	R	24346056	rs1277351	A	G	0.4543	0.0065	0.0018	0.00025	683811	24346056	24345828	6	24345828	6	24345828	*	R	-0.756098	3.61111
6_24347396_T_C	rs2753912	6	24347396	T	C	-0.0036	0.996016	0.980392	1.01215	0.5491	11	rs2753912	0.6607	6	24347396	T	C	0.4509	1.004	0.988	1.02	0.0036	0.0082	85934	401577	6	24347396	6	24347396	*	rs2753912	Y	24347624	rs2753912	T	C	0.458	0.0064	0.0018	0.00025	680890	24347624	24347396	6	24347396	6	24347396	*	Y	-0.439024	3.55556
6_24437383_G_A	rs12194966	6	24437383	G	A	0.0043	1.004	0.986	1.023	0.2423	10	rs12194966	0.6478	6	24437383	A	G	0.2423	1.004	0.986	1.023	0.0043	0.0095	85934	401577	6	24437383	6	24437383	*	rs12194966	R	24437611	rs12194966	A	G	0.2516	-0.0098	0.002	6.1e-07	690655	24437611	24437383	6	24437383	6	24437383	*	R	0.452632	-4.9
6_24438491_C_T	rs6922313	6	24438491	C	T	0.0093	1.009	0.992	1.028	0.274	10	rs6922313	0.3078	6	24438491	T	C	0.274	1.009	0.992	1.028	0.0093	0.0091	85934	401577	6	24438491	6	24438491	*	rs6922313	Y	24438719	rs6922313	T	C	0.2818	-0.0089	0.0019	2.6e-06	691496	24438719	24438491	6	24438491	6	24438491	*	Y	1.02198	-4.68421
6_24438506_G_A	rs6922631	6	24438506	G	A	0.0046	1.005	0.986	1.023	0.2532	10	rs6922631	0.623	6	24438506	A	G	0.2532	1.005	0.986	1.023	0.0046	0.0093	85934	401577	6	24438506	6	24438506	*	rs6922631	R	24438734	rs6922631	A	G	0.2598	-0.0095	0.0019	7.9e-07	691341	24438734	24438506	6	24438506	6	24438506	*	R	0.494624	-5
6_24439372_G_A	rs9295624	6	24439372	G	A	0.0057	1.006	0.988	1.024	0.2534	10	rs9295624	0.542	6	24439372	A	G	0.2534	1.006	0.988	1.024	0.0057	0.0093	85934	401577	6	24439372	6	24439372	*	rs9295624	R	24439600	rs9295624	A	G	0.2598	-0.0094	0.0019	1.1e-06	692254	24439600	24439372	6	24439372	6	24439372	*	R	0.612903	-4.94737
6_24439978_T_C	rs9461010	6	24439978	T	C	0.0097	1.0101	0.992063	1.02775	0.2746	11	rs9461010	0.2847	6	24439978	T	C	0.7254	0.99	0.973	1.008	-0.0097	0.0091	85934	401577	6	24439978	6	24439978	*	rs9461010	Y	24440206	rs9461010	T	C	0.7183	0.0088	0.0019	3.2e-06	692533	24440206	24439978	6	24439978	6	24439978	*	Y	1.06593	4.63158
6_24440123_A_G	rs9461011	6	24440123	A	G	0.005	1.00503	0.987167	1.02354	0.2537	11	rs9461011	0.5929	6	24440123	A	G	0.7463	0.995	0.977	1.013	-0.005	0.0093	85934	401577	6	24440123	6	24440123	*	rs9461011	R	24440351	rs9461011	A	G	0.7394	0.0094	0.0019	1.2e-06	690999	24440351	24440123	6	24440123	6	24440123	*	R	0.537634	4.94737
6_24441518_G_A	rs9467160	6	24441518	G	A	0.0096	1.01	0.992	1.028	0.2749	10	rs9467160	0.2893	6	24441518	A	G	0.2749	1.01	0.992	1.028	0.0096	0.0091	85934	401577	6	24441518	6	24441518	*	rs9467160	R	24441746	rs9467160	A	G	0.2824	-0.0089	0.0019	2.2e-06	692350	24441746	24441518	6	24441518	6	24441518	*	R	1.05495	-4.68421
6_24441616_G_A	rs9461012	6	24441616	G	A	0.0054	1.005	0.987	1.024	0.2536	10	rs9461012	0.5625	6	24441616	A	G	0.2536	1.005	0.987	1.024	0.0054	0.0093	85934	401577	6	24441616	6	24441616	*	rs9461012	R	24441844	rs9461012	A	G	0.26	-0.0093	0.0019	1.4e-06	692034	24441844	24441616	6	24441616	6	24441616	*	R	0.580645	-4.89474
6_24441735_C_T	rs9467161	6	24441735	C	T	0.0053	1.005	0.987	1.024	0.2536	10	rs9467161	0.5693	6	24441735	T	C	0.2536	1.005	0.987	1.024	0.0053	0.0093	85934	401577	6	24441735	6	24441735	*	rs9467161	Y	24441963	rs9467161	T	C	0.2601	-0.0093	0.0019	1.7e-06	692365	24441963	24441735	6	24441735	6	24441735	*	Y	0.569892	-4.89474
6_24441930_G_T	rs10946700	6	24441930	G	T	0.0096	1.01	0.992	1.028	0.2746	10	rs10946700	0.2876	6	24441930	T	G	0.2746	1.01	0.992	1.028	0.0096	0.0091	85934	401577	6	24441930	6	24441930	*	rs10946700	K	24442158	rs10946700	T	G	0.2864	-0.0087	0.0019	3.6e-06	692519	24442158	24441930	6	24441930	6	24441930	*	K	1.05495	-4.57895
6_24444207_G_A	rs9467166	6	24444207	G	A	0.0059	1.006	0.988	1.024	0.2531	10	rs9467166	0.5254	6	24444207	A	G	0.2531	1.006	0.988	1.024	0.0059	0.0093	85934	401577	6	24444207	6	24444207	*	rs9467166	R	24444435	rs9467166	A	G	0.2597	-0.0094	0.0019	1e-06	692114	24444435	24444207	6	24444207	6	24444207	*	R	0.634409	-4.94737
6_24444306_A_C	rs793717	6	24444306	A	C	-0.0043	0.996016	0.978474	1.01317	0.7197	11	rs793717	0.6333	6	24444306	A	C	0.2803	1.004	0.987	1.022	0.0043	0.009	85934	401577	6	24444306	6	24444306	*	rs793717	M	24444534	rs793717	A	C	0.2874	-0.0083	0.0019	1.1e-05	691648	24444534	24444306	6	24444306	6	24444306	*	M	-0.477778	-4.36842
6_24448231_T_C	rs13191455	6	24448231	T	C	0.0041	1.00402	0.987167	1.02145	0.2878	11	rs13191455	0.6447	6	24448231	T	C	0.7122	0.996	0.979	1.013	-0.0041	0.0089	85934	401577	6	24448231	6	24448231	*	rs13191455	Y	24448459	rs13191455	T	C	0.7064	0.0081	0.0019	1.6e-05	687434	24448459	24448231	6	24448231	6	24448231	*	Y	0.460674	4.26316
6_24448420_A_T	rs13205577	6	24448420	A	T	0.0071	1.00705	0.98912	1.02564	0.2476	6	rs13205577	0.4476	6	24448420	A	T	0.7524	0.993	0.975	1.011	-0.0071	0.0094	85934	401577	6	24448420	6	24448420	*	rs13205577	W	24448648	rs13205577	A	T	0.7423	0.0097	0.002	6.5e-07	687696	24448648	24448420	6	24448420	6	24448420	*	W	0.755319	4.85
6_24448459_C_T	rs13205780	6	24448459	C	T	0.004	1.004	0.987	1.022	0.285	10	rs13205780	0.6516	6	24448459	T	C	0.285	1.004	0.987	1.022	0.004	0.0089	85934	401577	6	24448459	6	24448459	*	rs13205780	Y	24448687	rs13205780	T	C	0.2905	-0.0073	0.0018	5e-05	790141	24448687	24448459	6	24448459	6	24448459	*	Y	0.449438	-4.05556
6_24448780_T_G	rs9461014	6	24448780	T	G	0.0039	1.00402	0.986193	1.02145	0.2876	11	rs9461014	0.6609	6	24448780	T	G	0.7124	0.996	0.979	1.014	-0.0039	0.0089	85934	401577	6	24448780	6	24448780	*	rs9461014	K	24449008	rs9461014	T	G	0.7064	0.0081	0.0019	1.7e-05	686446	24449008	24448780	6	24448780	6	24448780	*	K	0.438202	4.26316
6_24448792_C_G	rs9461015	6	24448792	C	G	0.0039	1.00402	0.986193	1.02145	0.2876	6	rs9461015	0.6625	6	24448792	C	G	0.7124	0.996	0.979	1.014	-0.0039	0.0089	85934	401577	6	24448792	6	24448792	*	rs9461015	S	24449020	rs9461015	C	G	0.7064	0.0081	0.0019	1.9e-05	686443	24449020	24448792	6	24448792	6	24448792	*	S	0.438202	4.26316
6_24448808_A_G	rs9467168	6	24448808	A	G	0.004	1.00402	0.986193	1.02145	0.2876	11	rs9467168	0.6579	6	24448808	A	G	0.7124	0.996	0.979	1.014	-0.004	0.0089	85934	401577	6	24448808	6	24448808	*	rs9467168	R	24449036	rs9467168	A	G	0.7064	0.0081	0.0019	1.8e-05	686448	24449036	24448808	6	24448808	6	24448808	*	R	0.449438	4.26316
6_24449189_G_A	rs7762593	6	24449189	G	A	0.0041	1.004	0.987	1.022	0.2828	10	rs7762593	0.6458	6	24449189	A	G	0.2828	1.004	0.987	1.022	0.0041	0.009	85934	401577	6	24449189	6	24449189	*	rs7762593	R	24449417	rs7762593	A	G	0.291	-0.0079	0.0019	2.6e-05	686673	24449417	24449189	6	24449189	6	24449189	*	R	0.455556	-4.15789
6_24449411_G_A	rs7762901	6	24449411	G	A	0.0075	1.008	0.989	1.026	0.2509	10	rs7762901	0.4194	6	24449411	A	G	0.2509	1.008	0.989	1.026	0.0075	0.0093	85934	401577	6	24449411	6	24449411	*	rs7762901	R	24449639	rs7762901	A	G	0.2578	-0.0101	0.002	2.1e-07	687633	24449639	24449411	6	24449411	6	24449411	*	R	0.806452	-5.05
6_24450176_G_T	rs17247566	6	24450176	G	T	0.0071	1.007	0.989	1.025	0.272	10	rs17247566	0.4332	6	24450176	T	G	0.272	1.007	0.989	1.025	0.0071	0.0091	85934	401577	6	24450176	6	24450176	*	rs17247566	K	24450404	rs17247566	T	G	0.2805	-0.0088	0.0019	3.7e-06	686771	24450404	24450176	6	24450176	6	24450176	*	K	0.78022	-4.63158
6_24452967_C_G	rs9393557	6	24452967	C	G	-0.001	0.999001	0.982318	1.01626	0.3484	6	rs9393557	0.9041	6	24452967	C	G	0.6516	1.001	0.984	1.018	0.001	0.0085	85934	401577	6	24452967	6	24452967	*	rs9393557	S	24453195	rs9393557	C	G	0.645	0.0064	0.0018	0.00037	685929	24453195	24452967	6	24452967	6	24452967	*	S	-0.117647	3.55556
6_24453219_C_G	rs7755403	6	24453219	C	G	-0.0008	0.999001	0.982318	1.01626	0.3484	6	rs7755403	0.9214	6	24453219	C	G	0.6516	1.001	0.984	1.018	0.0008	0.0085	85934	401577	6	24453219	6	24453219	*	rs7755403	S	24453447	rs7755403	C	G	0.6469	0.0063	0.0018	0.00049	686358	24453447	24453219	6	24453219	6	24453219	*	S	-0.0941176	3.5
6_24455315_G_C	rs7766620	6	24455315	G	C	0.0064	1.006	0.989	1.025	0.2688	5	rs7766620	0.4857	6	24455315	C	G	0.2688	1.006	0.989	1.025	0.0064	0.0091	85934	401577	6	24455315	6	24455315	*	rs7766620	B	24455543	rs7766620	C	G	0.2768	-0.0087	0.0019	4.6e-06	686894	24455543	24455315	6	24455315	6	24455315	*	B	0.703297	-4.57895
6_24462444_C_T	rs10946702	6	24462444	C	T	0.0045	1.005	0.987	1.022	0.3118	10	rs10946702	0.6048	6	24462444	T	C	0.3118	1.005	0.987	1.022	0.0045	0.0088	85934	401577	6	24462444	6	24462444	*	rs10946702	Y	24462672	rs10946702	T	C	0.3197	-0.0081	0.0018	1.3e-05	683898	24462672	24462444	6	24462444	6	24462444	*	Y	0.511364	-4.5
6_24462827_A_G	rs2793442	6	24462827	A	G	-0.0054	0.995025	0.978474	1.01112	0.5278	11	rs2793442	0.5121	6	24462827	A	G	0.4722	1.005	0.989	1.022	0.0054	0.0083	85934	401577	6	24462827	6	24462827	*	rs2793442	R	24463055	rs2793442	A	G	0.4648	-0.0065	0.0018	0.00029	660169	24463055	24462827	6	24462827	6	24462827	*	R	-0.650602	-3.61111
6_24464283_G_T	rs2817244	6	24464283	G	T	-0.0001	1	0.983	1.017	0.3391	10	rs2817244	0.9875	6	24464283	T	G	0.3391	1	0.983	1.017	-0.0001	0.0086	85934	401577	6	24464283	6	24464283	*	rs2817244	K	24464511	rs2817244	T	G	0.3526	-0.0073	0.0018	6.5e-05	685908	24464511	24464283	6	24464283	6	24464283	*	K	-0.0116279	-4.05556
6_24466493_G_A	rs2244216	6	24466493	G	A	0.0001	1	0.983	1.017	0.3392	10	rs2244216	0.9881	6	24466493	A	G	0.3392	1	0.983	1.017	0.0001	0.0086	85934	401577	6	24466493	6	24466493	*	rs2244216	R	24466721	rs2244216	A	G	0.3525	-0.0072	0.0018	6.5e-05	687394	24466721	24466493	6	24466493	6	24466493	*	R	0.0116279	-4
6_24471165_G_A	rs9358768	6	24471165	G	A	0.0048	1.005	0.988	1.022	0.3037	10	rs9358768	0.5857	6	24471165	A	G	0.3037	1.005	0.988	1.022	0.0048	0.0088	85934	401577	6	24471165	6	24471165	*	rs9358768	R	24471393	rs9358768	A	G	0.3179	-0.0085	0.0018	3.8e-06	679440	24471393	24471165	6	24471165	6	24471165	*	R	0.545455	-4.72222
6_24478969_A_G	rs2760144	6	24478969	A	G	0.0017	1.002	0.985222	1.01833	0.3413	11	rs2760144	0.8426	6	24478969	A	G	0.6587	0.998	0.982	1.015	-0.0017	0.0085	85934	401577	6	24478969	6	24478969	*	rs2760144	R	24479197	rs2760144	A	G	0.6452	0.0071	0.0018	8e-05	688382	24479197	24478969	6	24478969	6	24478969	*	R	0.2	3.94444
6_24480811_A_G	rs2760140	6	24480811	A	G	0.0016	1.002	0.985222	1.01833	0.3468	11	rs2760140	0.8499	6	24480811	A	G	0.6532	0.998	0.982	1.015	-0.0016	0.0085	85934	401577	6	24480811	6	24480811	*	rs2760140	R	24481039	rs2760140	A	G	0.6408	0.0067	0.0018	0.00018	688495	24481039	24480811	6	24480811	6	24480811	*	R	0.188235	3.72222
6_24487206_C_T	rs2744570	6	24487206	C	T	0.0083	1.008	0.991	1.026	0.2929	10	rs2744570	0.349	6	24487206	T	C	0.2929	1.008	0.991	1.026	0.0083	0.0089	85934	401577	6	24487206	6	24487206	*	rs2744570	Y	24487434	rs2744570	T	C	0.3064	-0.0068	0.0019	0.00028	691497	24487434	24487206	6	24487206	6	24487206	*	Y	0.932584	-3.57895
6_24493651_T_C	rs2744574	6	24493651	T	C	0.0084	1.00806	0.99108	1.02669	0.2896	11	rs2744574	0.3495	6	24493651	T	C	0.7104	0.992	0.974	1.009	-0.0084	0.0089	85934	401577	6	24493651	6	24493651	*	rs2744574	Y	24493879	rs2744574	T	C	0.6966	0.0067	0.0019	0.0003	690673	24493879	24493651	6	24493651	6	24493651	*	Y	0.94382	3.52632
6_24657669_A_G	rs3212232	6	24657669	A	G	-0.0045	0.995025	0.976562	1.0142	0.2334	11	rs3212232	0.6407	6	24657669	A	G	0.7666	1.005	0.986	1.024	0.0045	0.0096	85934	401577	6	24657669	6	24657669	*	rs3212232	R	24657897	rs3212232	A	G	0.7553	0.0096	0.002	2e-06	683767	24657897	24657669	6	24657669	6	24657669	*	R	-0.46875	4.8
6_24667571_G_A	rs3181227	6	24667571	G	A	-0.0044	0.996	0.977	1.015	0.2337	10	rs3181227	0.647	6	24667571	A	G	0.2337	0.996	0.977	1.015	-0.0044	0.0096	85934	401577	6	24667571	6	24667571	*	rs3181227	R	24667799	rs3181227	A	G	0.2433	-0.0095	0.002	2.8e-06	684171	24667799	24667571	6	24667571	6	24667571	*	R	-0.458333	-4.75
6_24697196_T_C	rs6904345	6	24697196	T	C	0.0016	1.002	0.985222	1.01833	0.3482	11	rs6904345	0.8548	6	24697196	T	C	0.6518	0.998	0.982	1.015	-0.0016	0.0085	85934	401577	6	24697196	6	24697196	*	rs6904345	Y	24697424	rs6904345	T	C	0.6437	0.0079	0.0018	1.2e-05	689653	24697424	24697196	6	24697196	6	24697196	*	Y	0.188235	4.38889
6_24697987_G_A	rs7765904	6	24697987	G	A	-0.0248	0.976	0.958	0.993	0.2547	10	rs7765904	0.007709	6	24697987	A	G	0.2547	0.976	0.958	0.993	-0.0248	0.0093	85934	401577	6	24697987	6	24697987	*	rs7765904	R	24698215	rs7765904	A	G	0.2544	0.0072	0.002	0.00035	692553	24698215	24697987	6	24697987	6	24697987	*	R	-2.66667	3.6
6_24698272_T_C	rs12193165	6	24698272	T	C	-0.0038	0.996016	0.977517	1.01523	0.2327	11	rs12193165	0.695	6	24698272	T	C	0.7673	1.004	0.985	1.023	0.0038	0.0096	85934	401577	6	24698272	6	24698272	*	rs12193165	Y	24698500	rs12193165	T	C	0.7565	0.009	0.002	6e-06	689799	24698500	24698272	6	24698272	6	24698272	*	Y	-0.395833	4.5
6_24700007_A_G	rs3777663	6	24700007	A	G	-0.006	0.994036	0.97561	1.01317	0.2337	11	rs3777663	0.5289	6	24700007	A	G	0.7663	1.006	0.987	1.025	0.006	0.0096	85934	401577	6	24700007	6	24700007	*	rs3777663	R	24700235	rs3777663	A	G	0.7598	0.0096	0.002	1.5e-06	688405	24700235	24700007	6	24700007	6	24700007	*	R	-0.625	4.8
6_24703312_G_C	rs10946720	6	24703312	G	C	-0.0035	0.997	0.979	1.015	0.2537	5	rs10946720	0.7106	6	24703312	C	G	0.2537	0.997	0.979	1.015	-0.0035	0.0093	85934	401577	6	24703312	6	24703312	*	rs10946720	S	24703540	rs10946720	C	G	0.2619	-0.0083	0.0019	1.9e-05	689496	24703540	24703312	6	24703312	6	24703312	*	S	-0.376344	-4.36842
6_24705607_T_C	rs3756814	6	24705607	T	C	0.0023	1.002	0.986193	1.01833	0.3848	11	rs3756814	0.7802	6	24705607	T	C	0.6152	0.998	0.982	1.014	-0.0023	0.0083	85934	401577	6	24705607	6	24705607	*	rs3756814	Y	24705835	rs3756814	T	C	0.6024	0.0074	0.0018	2.7e-05	690904	24705835	24705607	6	24705607	6	24705607	*	Y	0.277108	4.11111
6_24706542_T_C	rs6931809	6	24706542	T	C	-0.0198	0.980392	0.963391	0.998004	0.2867	11	rs6931809	0.02728	6	24706542	T	C	0.7133	1.02	1.002	1.038	0.0198	0.009	85934	401577	6	24706542	6	24706542	*	rs6931809	Y	24706770	rs6931809	T	C	0.7099	-0.0074	0.0019	0.00011	692589	24706770	24706542	6	24706542	6	24706542	*	Y	-2.2	-3.89474
6_24706624_A_C	rs6909099	6	24706624	A	C	-0.0196	0.980392	0.963391	0.998004	0.2863	11	rs6909099	0.02835	6	24706624	A	C	0.7137	1.02	1.002	1.038	0.0196	0.009	85934	401577	6	24706624	6	24706624	*	rs6909099	M	24706852	rs6909099	A	C	0.7109	-0.0074	0.0019	0.00011	692551	24706852	24706624	6	24706624	6	24706624	*	M	-2.17778	-3.89474
6_24709602_T_C	rs9356943	6	24709602	T	C	-0.0244	0.97561	0.957854	0.994036	0.2551	11	rs9356943	0.008715	6	24709602	T	C	0.7449	1.025	1.006	1.044	0.0244	0.0093	85934	401577	6	24709602	6	24709602	*	rs9356943	Y	24709830	rs9356943	T	C	0.7445	-0.0074	0.0019	0.00014	745757	24709830	24709602	6	24709602	6	24709602	*	Y	-2.62366	-3.89474
6_24711816_A_G	rs9379685	6	24711816	A	G	-0.0253	0.974659	0.957854	0.993049	0.2549	11	rs9379685	0.006569	6	24711816	A	G	0.7451	1.026	1.007	1.044	0.0253	0.0093	85934	401577	6	24711816	6	24711816	*	rs9379685	R	24712044	rs9379685	A	G	0.7456	-0.0075	0.0021	0.0003	638232	24712044	24711816	6	24711816	6	24711816	*	R	-2.72043	-3.57143
6_24713065_C_A	rs10946722	6	24713065	C	A	-0.0039	0.996	0.978	1.015	0.2316	10	rs10946722	0.6851	6	24713065	A	C	0.2316	0.996	0.978	1.015	-0.0039	0.0096	85934	401577	6	24713065	6	24713065	*	rs10946722	H	24713293	rs10946722	A	C	0.2389	-0.0093	0.002	3.5e-06	690136	24713293	24713065	6	24713065	6	24713065	*	H	-0.40625	-4.65
6_24713495_A_C	rs17491647	6	24713495	A	C	0.0032	1.00301	0.982318	1.02459	0.1812	11	rs17491647	0.7645	6	24713495	A	C	0.8188	0.997	0.976	1.018	-0.0032	0.0106	85934	401577	6	24713495	6	24713495	*	rs17491647	M	24713723	rs17491647	A	C	0.8102	0.0123	0.0022	1.7e-08	689768	24713723	24713495	6	24713495	6	24713495	*	M	0.301887	5.59091
6_24714205_G_A	rs11753290	6	24714205	G	A	-0.0242	0.976	0.958	0.995	0.2251	10	rs11753290	0.01291	6	24714205	A	G	0.2251	0.976	0.958	0.995	-0.0242	0.0097	85934	401577	6	24714205	6	24714205	*	rs11753290	R	24714433	rs11753290	A	G	0.2281	0.0075	0.0021	0.00042	691565	24714433	24714205	6	24714205	6	24714205	*	R	-2.49485	3.57143
6_24719750_G_A	rs3813687	6	24719750	G	A	0.0041	1.004	0.983	1.025	0.1806	10	rs3813687	0.7017	6	24719750	A	G	0.1806	1.004	0.983	1.025	0.0041	0.0106	85934	401577	6	24719750	6	24719750	*	rs3813687	R	24719978	rs3813687	A	G	0.19	-0.0109	0.0021	2.6e-07	785435	24719978	24719750	6	24719750	6	24719750	*	R	0.386792	-5.19048
6_24726180_T_G	rs2145753	6	24726180	T	G	-0.0155	0.984252	0.968054	1.001	0.3285	11	rs2145753	0.07266	6	24726180	T	G	0.6715	1.016	0.999	1.033	0.0155	0.0086	85934	401577	6	24726180	6	24726180	*	rs2145753	K	24726408	rs2145753	T	G	0.6754	-0.0067	0.0019	0.00034	687180	24726408	24726180	6	24726180	6	24726180	*	K	-1.80233	-3.52632
6_24746511_C_T	rs12190789	6	24746511	C	T	-0.0004	1	0.977	1.023	0.1441	10	rs12190789	0.9737	6	24746511	T	C	0.1441	1	0.977	1.023	-0.0004	0.0117	85934	401577	6	24746511	6	24746511	*	rs12190789	Y	24746739	rs12190789	T	C	0.1484	-0.0115	0.0024	1.3e-06	688671	24746739	24746511	6	24746511	6	24746511	*	Y	-0.034188	-4.79167
6_24748876_T_C	rs12203240	6	24748876	T	C	0.0081	1.00806	0.976562	1.04058	0.0726	11	rs12203240	0.6162	6	24748876	T	C	0.9274	0.992	0.961	1.024	-0.0081	0.0161	85934	401577	6	24748876	6	24748876	*	rs12203240	Y	24749104	rs12203240	T	C	0.91862	0.0189	0.0032	4.9e-09	759680	24749104	24748876	6	24748876	6	24748876	*	Y	0.503106	5.90625
6_24771241_C_T	rs6904263	6	24771241	C	T	0.015	1.015	0.994	1.036	0.1798	10	rs6904263	0.1601	6	24771241	T	C	0.1798	1.015	0.994	1.036	0.015	0.0106	85934	401577	6	24771241	6	24771241	*	rs6904263	Y	24771469	rs6904263	T	C	0.1877	-0.0086	0.0022	7.7e-05	679975	24771469	24771241	6	24771241	6	24771241	*	Y	1.41509	-3.90909
6_24782290_A_G	rs6906704	6	24782290	A	G	0.0163	1.01626	0.996016	1.03734	0.1805	11	rs6906704	0.1257	6	24782290	A	G	0.8195	0.984	0.964	1.004	-0.0163	0.0106	85934	401577	6	24782290	6	24782290	*	rs6906704	R	24782518	rs6906704	A	G	0.8124	0.0083	0.0022	0.00013	679388	24782518	24782290	6	24782290	6	24782290	*	R	1.53774	3.77273
6_24788203_G_A	rs4712848	6	24788203	G	A	0.0163	1.016	0.995	1.038	0.1796	10	rs4712848	0.1252	6	24788203	A	G	0.1796	1.016	0.995	1.038	0.0163	0.0107	85934	401577	6	24788203	6	24788203	*	rs4712848	R	24788431	rs4712848	A	G	0.1874	-0.0085	0.0022	9.2e-05	691366	24788431	24788203	6	24788203	6	24788203	*	R	1.52336	-3.86364
6_24795452_C_T	rs6910956	6	24795452	C	T	0.0163	1.016	0.995	1.038	0.1799	10	rs6910956	0.126	6	24795452	T	C	0.1799	1.016	0.995	1.038	0.0163	0.0107	85934	401577	6	24795452	6	24795452	*	rs6910956	Y	24795680	rs6910956	T	C	0.1877	-0.0087	0.0022	9.7e-05	678473	24795680	24795452	6	24795452	6	24795452	*	Y	1.52336	-3.95455
6_24804548_C_A	rs1132357	6	24804548	C	A	0.0206	1.021	0.998	1.044	0.1426	10	rs1132357	0.07813	6	24804548	A	C	0.1426	1.021	0.998	1.044	0.0206	0.0117	85934	401577	6	24804548	6	24804548	*	rs1132357	M	24804776	rs1132357	A	C	0.1511	-0.0142	0.0024	4e-09	688607	24804776	24804548	6	24804548	6	24804548	*	M	1.76068	-5.91667
6_24805842_A_C	rs1132352	6	24805842	A	C	0.0044	1.00402	0.988142	1.02041	0.5298	11	rs1132352	0.591	6	24805842	A	C	0.4702	0.996	0.98	1.012	-0.0044	0.0082	85934	401577	6	24805842	6	24805842	*	rs1132352	M	24806070	rs1132352	A	C	0.4565	0.0064	0.0017	0.00022	691769	24806070	24805842	6	24805842	6	24805842	*	M	0.536585	3.76471
6_24806366_C_T	rs9358799	6	24806366	C	T	0.0031	1.003	0.987	1.019	0.5317	10	rs9358799	0.702	6	24806366	T	C	0.5317	1.003	0.987	1.019	0.0031	0.0082	85934	401577	6	24806366	6	24806366	*	rs9358799	Y	24806594	rs9358799	T	C	0.5446	-0.0059	0.0016	0.0003	794844	24806594	24806366	6	24806366	6	24806366	*	Y	0.378049	-3.6875
6_24806549_T_A	rs9379689	6	24806549	T	A	0.0029	1.003	0.987	1.019	0.5309	5	rs9379689	0.7199	6	24806549	A	T	0.5309	1.003	0.987	1.019	0.0029	0.0082	85934	401577	6	24806549	6	24806549	*	rs9379689	W	24806777	rs9379689	A	T	0.5446	-0.0065	0.0017	0.00018	691416	24806777	24806549	6	24806549	6	24806549	*	W	0.353659	-3.82353
6_24806695_A_C	rs9379690	6	24806695	A	C	0.0026	1.00301	0.986193	1.01833	0.5306	11	rs9379690	0.7539	6	24806695	A	C	0.4694	0.997	0.982	1.014	-0.0026	0.0082	85934	401577	6	24806695	6	24806695	*	rs9379690	M	24806923	rs9379690	A	C	0.4543	0.0065	0.0017	0.00016	691484	24806923	24806695	6	24806695	6	24806695	*	M	0.317073	3.82353
6_24808274_C_G	rs12194352	6	24808274	C	G	0.0035	1.00301	0.987167	1.01937	0.5274	6	rs12194352	0.6667	6	24808274	C	G	0.4726	0.997	0.981	1.013	-0.0035	0.0082	85934	401577	6	24808274	6	24808274	*	rs12194352	S	24808502	rs12194352	C	G	0.4574	0.0066	0.0017	0.00013	691542	24808502	24808274	6	24808274	6	24808274	*	S	0.426829	3.88235
6_24809708_A_T	rs9379693	6	24809708	A	T	0.0245	1.02459	1.001	1.04932	0.14	6	rs9379693	0.03721	6	24809708	A	T	0.86	0.976	0.953	0.999	-0.0245	0.0118	85934	401577	6	24809708	6	24809708	*	rs9379693	W	24809936	rs9379693	A	T	0.8518	0.0141	0.0024	6e-09	689986	24809936	24809708	6	24809708	6	24809708	*	W	2.07627	5.875
6_24819219_A_G	rs9358803	6	24819219	A	G	0.0029	1.00301	0.987167	1.01937	0.5278	11	rs9358803	0.7228	6	24819219	A	G	0.4722	0.997	0.981	1.013	-0.0029	0.0082	85934	401577	6	24819219	6	24819219	*	rs9358803	R	24819447	rs9358803	A	G	0.4576	0.0066	0.0017	0.00013	687990	24819447	24819219	6	24819219	6	24819219	*	R	0.353659	3.88235
6_24826944_A_G	rs9467325	6	24826944	A	G	0.0246	1.02459	1.00402	1.04603	0.1796	11	rs9467325	0.02047	6	24826944	A	G	0.8204	0.976	0.956	0.996	-0.0246	0.0106	85934	401577	6	24826944	6	24826944	*	rs9467325	R	24827172	rs9467325	A	G	0.8107	0.0092	0.0022	2.6e-05	691596	24827172	24826944	6	24826944	6	24826944	*	R	2.32075	4.18182
6_24828262_C_T	rs9461073	6	24828262	C	T	0.0245	1.025	1.005	1.045	0.1972	10	rs9461073	0.01619	6	24828262	T	C	0.1972	1.025	1.005	1.045	0.0245	0.0102	85934	401577	6	24828262	6	24828262	*	rs9461073	B	24828490	rs9461073	T	C	0.2029	-0.009	0.0021	2.1e-05	691936	24828490	24828262	6	24828262	6	24828262	*	B	2.40196	-4.28571
6_24828629_T_C	rs9393590	6	24828629	T	C	0.0246	1.02459	1.00503	1.04603	0.1971	11	rs9393590	0.01602	6	24828629	T	C	0.8029	0.976	0.956	0.995	-0.0246	0.0102	85934	401577	6	24828629	6	24828629	*	rs9393590	Y	24828857	rs9393590	T	C	0.7974	0.0091	0.0021	2e-05	692402	24828857	24828629	6	24828629	6	24828629	*	Y	2.41176	4.33333
6_24828646_T_C	rs9393591	6	24828646	T	C	0.0246	1.02459	1.00503	1.04603	0.1971	11	rs9393591	0.01627	6	24828646	T	C	0.8029	0.976	0.956	0.995	-0.0246	0.0102	85934	401577	6	24828646	6	24828646	*	rs9393591	Y	24828874	rs9393591	T	C	0.7975	0.0091	0.0021	2e-05	692417	24828874	24828646	6	24828646	6	24828646	*	Y	2.41176	4.33333
6_24831222_A_C	rs9348650	6	24831222	A	C	0.0233	1.02354	1	1.04712	0.1416	11	rs9348650	0.0465	6	24831222	A	C	0.8584	0.977	0.955	1	-0.0233	0.0117	85934	401577	6	24831222	6	24831222	*	rs9348650	M	24831450	rs9348650	A	C	0.8491	0.0136	0.0024	1.8e-08	690649	24831450	24831222	6	24831222	6	24831222	*	M	1.99145	5.66667
6_24847858_A_G	rs3813680	6	24847858	A	G	0.0233	1.02354	1	1.04712	0.1434	11	rs3813680	0.04648	6	24847858	A	G	0.8566	0.977	0.955	1	-0.0233	0.0117	85934	401577	6	24847858	6	24847858	*	rs3813680	R	24848086	rs3813680	A	G	0.8438	0.0144	0.0024	1.6e-09	692399	24848086	24847858	6	24847858	6	24847858	*	R	1.99145	6
6_24866267_A_G	rs12194442	6	24866267	A	G	0.0039	1.00402	0.971817	1.03627	0.0704	11	rs12194442	0.8119	6	24866267	A	G	0.9296	0.996	0.965	1.029	-0.0039	0.0164	85934	401577	6	24866267	6	24866267	*	rs12194442	R	24866495	rs12194442	A	G	0.91739	0.0192	0.0033	5.5e-09	664957	24866495	24866267	6	24866267	6	24866267	*	R	0.237805	5.81818
6_24937973_G_C	rs640380	6	24937973	G	C	0.0239	1.024	1.001	1.048	0.1417	5	rs640380	0.04014	6	24937973	C	G	0.1417	1.024	1.001	1.048	0.0239	0.0117	85934	401577	6	24937973	6	24937973	*	rs640380	S	24938201	rs640380	C	G	0.1438	-0.013	0.0024	8.6e-08	685980	24938201	24937973	6	24937973	6	24937973	*	S	2.04274	-5.41667
6_24941208_C_T	rs419288	6	24941208	C	T	0.023	1.023	1	1.047	0.1469	10	rs419288	0.04545	6	24941208	T	C	0.1469	1.023	1	1.047	0.023	0.0115	85934	401577	6	24941208	6	24941208	*	rs419288	Y	24941436	rs419288	T	C	0.1478	-0.0139	0.0024	7.2e-09	689479	24941436	24941208	6	24941208	6	24941208	*	Y	2	-5.79167
6_24942278_T_C	rs415025	6	24942278	T	C	0.0283	1.02881	1.00705	1.05152	0.1577	11	rs415025	0.01103	6	24942278	T	C	0.8423	0.972	0.951	0.993	-0.0283	0.0111	85934	401577	6	24942278	6	24942278	*	rs415025	Y	24942506	rs415025	T	C	0.8407	0.0107	0.0023	3.9e-06	690868	24942506	24942278	6	24942278	6	24942278	*	Y	2.54955	4.65217
6_24943547_C_T	rs644748	6	24943547	C	T	0.0241	1.024	1.003	1.046	0.172	10	rs644748	0.02458	6	24943547	T	C	0.172	1.024	1.003	1.046	0.0241	0.0107	85934	401577	6	24943547	6	24943547	*	rs644748	Y	24943775	rs644748	T	C	0.1717	-0.0104	0.0022	3.9e-06	691378	24943775	24943547	6	24943547	6	24943547	*	Y	2.25234	-4.72727
6_24943562_G_T	rs644722	6	24943562	G	T	0.0241	1.024	1.003	1.046	0.1717	10	rs644722	0.02486	6	24943562	T	G	0.1717	1.024	1.003	1.046	0.0241	0.0108	85934	401577	6	24943562	6	24943562	*	rs644722	K	24943790	rs644722	T	G	0.1706	-0.0103	0.0022	4.4e-06	691403	24943790	24943562	6	24943562	6	24943562	*	K	2.23148	-4.68182
6_24943672_G_A	rs421817	6	24943672	G	A	0.0241	1.024	1.003	1.046	0.1719	10	rs421817	0.02509	6	24943672	A	G	0.1719	1.024	1.003	1.046	0.0241	0.0107	85934	401577	6	24943672	6	24943672	*	rs421817	R	24943900	rs421817	A	G	0.1706	-0.0102	0.0024	2.3e-05	541484	24943900	24943672	6	24943672	6	24943672	*	R	2.25234	-4.25
6_24944809_T_C	rs495157	6	24944809	T	C	0.0242	1.02459	1.00301	1.04603	0.1713	11	rs495157	0.02439	6	24944809	T	C	0.8287	0.976	0.956	0.997	-0.0242	0.0108	85934	401577	6	24944809	6	24944809	*	rs495157	Y	24945037	rs495157	T	C	0.8301	0.0106	0.0024	1.3e-05	536138	24945037	24944809	6	24944809	6	24944809	*	Y	2.24074	4.41667
6_24945024_G_A	rs685008	6	24945024	G	A	0.0238	1.024	1.003	1.046	0.1712	10	rs685008	0.02722	6	24945024	A	G	0.1712	1.024	1.003	1.046	0.0238	0.0108	85934	401577	6	24945024	6	24945024	*	rs685008	R	24945252	rs685008	A	G	0.1703	-0.0106	0.0023	2.9e-06	691277	24945252	24945024	6	24945024	6	24945024	*	R	2.2037	-4.6087
6_24945796_A_G	rs12202529	6	24945796	A	G	0.0228	1.02354	1	1.04712	0.1396	11	rs12202529	0.05189	6	24945796	A	G	0.8604	0.977	0.955	1	-0.0228	0.0117	85934	401577	6	24945796	6	24945796	*	rs12202529	R	24946024	rs12202529	A	G	0.8573	0.0139	0.0024	9.6e-09	691413	24946024	24945796	6	24945796	6	24945796	*	R	1.94872	5.79167
6_24947544_C_T	rs16889835	6	24947544	C	T	0.0229	1.023	1	1.047	0.1395	10	rs16889835	0.05272	6	24947544	T	C	0.1395	1.023	1	1.047	0.0229	0.0118	85934	401577	6	24947544	6	24947544	*	rs16889835	Y	24947772	rs16889835	T	C	0.1429	-0.0145	0.0025	4.3e-09	681849	24947772	24947544	6	24947544	6	24947544	*	Y	1.94068	-5.8
6_24950371_C_T	rs7759489	6	24950371	C	T	0.0196	1.02	0.998	1.042	0.1722	10	rs7759489	0.07357	6	24950371	T	C	0.1722	1.02	0.998	1.042	0.0196	0.011	85934	401577	6	24950371	6	24950371	*	rs7759489	Y	24950599	rs7759489	T	C	0.169	-0.0131	0.0023	2.1e-08	671937	24950599	24950371	6	24950371	6	24950371	*	Y	1.78182	-5.69565
6_24978283_C_G	rs12193223	6	24978283	C	G	0.0395	1.04058	1.002	1.07991	0.052	6	rs12193223	0.03865	6	24978283	C	G	0.948	0.961	0.926	0.998	-0.0395	0.0191	85934	401577	6	24978283	6	24978283	*	rs12193223	S	24978511	rs12193223	C	G	0.94615	0.0183	0.0039	3.5e-06	610525	24978511	24978283	6	24978283	6	24978283	*	S	2.06806	4.69231
6_25006482_T_C	rs1410688	6	25006482	T	C	0.0022	1.002	0.985222	1.01937	0.6751	11	rs1410688	0.8026	6	25006482	T	C	0.3249	0.998	0.981	1.015	-0.0022	0.0088	85934	401577	6	25006482	6	25006482	*	rs1410688	Y	25006710	rs1410688	T	C	0.3223	0.0068	0.0019	0.00028	686495	25006710	25006482	6	25006482	6	25006482	*	Y	0.25	3.57895
6_25010457_T_C	rs2018530	6	25010457	T	C	0.0025	1.002	0.985222	1.02041	0.6745	11	rs2018530	0.775	6	25010457	T	C	0.3255	0.998	0.98	1.015	-0.0025	0.0088	85934	401577	6	25010457	6	25010457	*	rs2018530	Y	25010685	rs2018530	T	C	0.3224	0.0065	0.0019	0.00044	691848	25010685	25010457	6	25010457	6	25010457	*	Y	0.284091	3.42105
6_25056365_T_A	rs895676	6	25056365	T	A	0.0209	1.021	1.001	1.042	0.1861	5	rs895676	0.04479	6	25056365	A	T	0.1861	1.021	1.001	1.042	0.0209	0.0104	85934	401577	6	25056365	6	25056365	*	rs895676	W	25056593	rs895676	A	T	0.1899	-0.0085	0.0022	9.9e-05	679951	25056593	25056365	6	25056365	6	25056365	*	W	2.00962	-3.86364
6_25072294_G_T	rs11757374	6	25072294	G	T	0.0104	1.01	0.992	1.029	0.2405	10	rs11757374	0.276	6	25072294	T	G	0.2405	1.01	0.992	1.029	0.0104	0.0095	85934	401577	6	25072294	6	25072294	*	rs11757374	K	25072522	rs11757374	T	G	0.2589	-0.0074	0.002	0.00019	689470	25072522	25072294	6	25072294	6	25072294	*	K	1.09474	-3.7
6_25082450_T_C	rs3812109	6	25082450	T	C	0.0083	1.00806	0.990099	1.02669	0.2439	11	rs3812109	0.3782	6	25082450	T	C	0.7561	0.992	0.974	1.01	-0.0083	0.0094	85934	401577	6	25082450	6	25082450	*	rs3812109	Y	25082678	rs3812109	T	C	0.7385	0.0073	0.002	0.00021	677601	25082678	25082450	6	25082450	6	25082450	*	Y	0.882979	3.65
6_25082471_A_G	rs3812108	6	25082471	A	G	0.0083	1.00806	0.990099	1.02669	0.2439	11	rs3812108	0.3811	6	25082471	A	G	0.7561	0.992	0.974	1.01	-0.0083	0.0094	85934	401577	6	25082471	6	25082471	*	rs3812108	R	25082699	rs3812108	A	G	0.7385	0.0072	0.002	0.00026	689344	25082699	25082471	6	25082471	6	25082471	*	R	0.882979	3.6
6_25085126_T_C	rs3792983	6	25085126	T	C	0.0131	1.01317	0.992063	1.03413	0.1795	11	rs3792983	0.2143	6	25085126	T	C	0.8205	0.987	0.967	1.008	-0.0131	0.0106	85934	401577	6	25085126	6	25085126	*	rs3792983	Y	25085354	rs3792983	T	C	0.815	0.009	0.0022	4.5e-05	678708	25085354	25085126	6	25085126	6	25085126	*	Y	1.23585	4.09091
6_25085834_C_T	rs9467386	6	25085834	C	T	0.008	1.008	0.989	1.027	0.2411	10	rs9467386	0.3955	6	25085834	T	C	0.2411	1.008	0.989	1.027	0.008	0.0095	85934	401577	6	25085834	6	25085834	*	rs9467386	Y	25086062	rs9467386	T	C	0.2574	-0.0075	0.002	0.00017	689527	25086062	25085834	6	25085834	6	25085834	*	Y	0.842105	-3.75
6_25086365_C_A	rs3812107	6	25086365	C	A	0.0092	1.009	0.991	1.028	0.2449	10	rs3812107	0.33	6	25086365	A	C	0.2449	1.009	0.991	1.028	0.0092	0.0094	85934	401577	6	25086365	6	25086365	*	rs3812107	M	25086593	rs3812107	A	C	0.2618	-0.0074	0.002	0.00018	677905	25086593	25086365	6	25086365	6	25086365	*	M	0.978723	-3.7
6_25087327_C_T	rs3828731	6	25087327	C	T	0.0091	1.009	0.991	1.028	0.2385	10	rs3828731	0.3368	6	25087327	T	C	0.2385	1.009	0.991	1.028	0.0091	0.0095	85934	401577	6	25087327	6	25087327	*	rs3828731	Y	25087555	rs3828731	T	C	0.255	-0.0074	0.002	0.00019	689699	25087555	25087327	6	25087327	6	25087327	*	Y	0.957895	-3.7
6_25087340_G_C	rs3828730	6	25087340	G	C	0.0095	1.01	0.991	1.028	0.245	5	rs3828730	0.3147	6	25087340	C	G	0.245	1.01	0.991	1.028	0.0095	0.0094	85934	401577	6	25087340	6	25087340	*	rs3828730	S	25087568	rs3828730	C	G	0.2618	-0.0074	0.002	0.00018	677829	25087568	25087340	6	25087340	6	25087340	*	S	1.01064	-3.7
6_25087810_A_G	rs1447242	6	25087810	A	G	0.0093	1.00908	0.99108	1.02775	0.2451	11	rs1447242	0.3242	6	25087810	A	G	0.7549	0.991	0.973	1.009	-0.0093	0.0094	85934	401577	6	25087810	6	25087810	*	rs1447242	R	25088038	rs1447242	A	G	0.7382	0.0072	0.002	0.00026	689495	25088038	25087810	6	25087810	6	25087810	*	R	0.989362	3.6
6_25088178_A_G	rs9461098	6	25088178	A	G	0.0093	1.00908	0.99108	1.02775	0.2451	11	rs9461098	0.3253	6	25088178	A	G	0.7549	0.991	0.973	1.009	-0.0093	0.0094	85934	401577	6	25088178	6	25088178	*	rs9461098	R	25088406	rs9461098	A	G	0.7382	0.0072	0.002	0.00028	689601	25088406	25088178	6	25088178	6	25088178	*	R	0.989362	3.6
6_25088633_C_T	rs7738141	6	25088633	C	T	0.0129	1.013	0.992	1.034	0.1795	10	rs7738141	0.2214	6	25088633	T	C	0.1795	1.013	0.992	1.034	0.0129	0.0106	85934	401577	6	25088633	6	25088633	*	rs7738141	Y	25088861	rs7738141	T	C	0.185	-0.0088	0.0022	6.4e-05	690687	25088861	25088633	6	25088633	6	25088633	*	Y	1.21698	-4
6_25089987_T_G	rs6928763	6	25089987	T	G	0.0093	1.00908	0.99108	1.02775	0.2453	11	rs6928763	0.322	6	25089987	T	G	0.7547	0.991	0.973	1.009	-0.0093	0.0094	85934	401577	6	25089987	6	25089987	*	rs6928763	K	25090215	rs6928763	T	G	0.7382	0.0073	0.002	0.00023	678031	25090215	25089987	6	25089987	6	25089987	*	K	0.989362	3.65
6_25090215_G_C	rs3792974	6	25090215	G	C	0.0133	1.013	0.993	1.035	0.1796	5	rs3792974	0.2069	6	25090215	C	G	0.1796	1.013	0.993	1.035	0.0133	0.0106	85934	401577	6	25090215	6	25090215	*	rs3792974	S	25090443	rs3792974	C	G	0.185	-0.009	0.0022	4.4e-05	678844	25090443	25090215	6	25090215	6	25090215	*	S	1.25472	-4.09091
6_25090371_T_C	rs1037168	6	25090371	T	C	0.0091	1.00908	0.99108	1.02775	0.2452	11	rs1037168	0.3345	6	25090371	T	C	0.7548	0.991	0.973	1.009	-0.0091	0.0094	85934	401577	6	25090371	6	25090371	*	rs1037168	Y	25090599	rs1037168	T	C	0.7382	0.0073	0.002	0.00021	677810	25090599	25090371	6	25090371	6	25090371	*	Y	0.968085	3.65
6_25091112_A_G	rs1002539	6	25091112	A	G	0.0091	1.00908	0.99108	1.02775	0.2451	11	rs1002539	0.3354	6	25091112	A	G	0.7549	0.991	0.973	1.009	-0.0091	0.0094	85934	401577	6	25091112	6	25091112	*	rs1002539	R	25091340	rs1002539	A	G	0.7382	0.007	0.002	0.00038	689803	25091340	25091112	6	25091112	6	25091112	*	R	0.968085	3.5
6_25091486_T_C	rs4711076	6	25091486	T	C	0.0081	1.00806	0.990099	1.02669	0.2473	11	rs4711076	0.3887	6	25091486	T	C	0.7527	0.992	0.974	1.01	-0.0081	0.0094	85934	401577	6	25091486	6	25091486	*	rs4711076	Y	25091714	rs4711076	T	C	0.7359	0.0076	0.002	0.00013	676929	25091714	25091486	6	25091486	6	25091486	*	Y	0.861702	3.8
6_25115068_G_T	rs2273671	6	25115068	G	T	0.0104	1.01	0.989	1.032	0.1688	10	rs2273671	0.3372	6	25115068	T	G	0.1688	1.01	0.989	1.032	0.0104	0.0108	85934	401577	6	25115068	6	25115068	*	rs2273671	K	25115296	rs2273671	T	G	0.1728	-0.0092	0.0022	4.3e-05	692597	25115296	25115068	6	25115068	6	25115068	*	K	0.962963	-4.18182
6_25266575_T_G	rs2744254	6	25266575	T	G	-0.011	0.98912	0.971817	1.00604	0.7112	11	rs2744254	0.2196	6	25266575	T	G	0.2888	1.011	0.994	1.029	0.011	0.0089	85934	401577	6	25266575	6	25266575	*	rs2744254	K	25266803	rs2744254	T	G	0.2904	-0.0085	0.0019	8e-06	691041	25266803	25266575	6	25266575	6	25266575	*	K	-1.23596	-4.47368
6_25267520_T_C	rs2744257	6	25267520	T	C	-0.0088	0.99108	0.972763	1.0101	0.7546	11	rs2744257	0.3523	6	25267520	T	C	0.2454	1.009	0.99	1.028	0.0088	0.0094	85934	401577	6	25267520	6	25267520	*	rs2744257	Y	25267748	rs2744257	T	C	0.2551	-0.0089	0.0019	2.3e-06	793519	25267748	25267520	6	25267520	6	25267520	*	Y	-0.93617	-4.68421
6_25267786_A_C	rs2744258	6	25267786	A	C	-0.0086	0.99108	0.97371	1.0101	0.7547	11	rs2744258	0.361	6	25267786	A	C	0.2453	1.009	0.99	1.027	0.0086	0.0094	85934	401577	6	25267786	6	25267786	*	rs2744258	M	25268014	rs2744258	A	C	0.2568	-0.0089	0.002	8.8e-06	678693	25268014	25267786	6	25267786	6	25267786	*	M	-0.914894	-4.45
6_25269474_C_T	rs2690067	6	25269474	C	T	-0.0112	0.989	0.972	1.006	0.7102	10	rs2690067	0.2108	6	25269474	T	C	0.7102	0.989	0.972	1.006	-0.0112	0.009	85934	401577	6	25269474	6	25269474	*	rs2690067	Y	25269702	rs2690067	T	C	0.7102	0.008	0.0018	9.1e-06	786347	25269702	25269474	6	25269474	6	25269474	*	Y	-1.24444	4.44444
6_25271022_C_T	rs2690064	6	25271022	C	T	-0.0082	0.992	0.974	1.01	0.7495	10	rs2690064	0.3843	6	25271022	T	C	0.7495	0.992	0.974	1.01	-0.0082	0.0094	85934	401577	6	25271022	6	25271022	*	rs2690064	Y	25271250	rs2690064	T	C	0.7406	0.0089	0.0019	1.7e-06	792847	25271250	25271022	6	25271022	6	25271022	*	Y	-0.87234	4.68421
6_25273938_G_A	rs723048	6	25273938	G	A	-0.0082	0.992	0.974	1.01	0.7495	10	rs723048	0.3812	6	25273938	A	G	0.7495	0.992	0.974	1.01	-0.0082	0.0094	85934	401577	6	25273938	6	25273938	*	rs723048	R	25274166	rs723048	A	G	0.7404	0.0088	0.0019	2.2e-06	787723	25274166	25273938	6	25273938	6	25273938	*	R	-0.87234	4.63158
6_25274384_G_A	rs721037	6	25274384	G	A	-0.007	0.993	0.975	1.011	0.7467	10	rs721037	0.455	6	25274384	A	G	0.7467	0.993	0.975	1.011	-0.007	0.0093	85934	401577	6	25274384	6	25274384	*	rs721037	R	25274612	rs721037	A	G	0.7385	0.0083	0.0019	7.4e-06	793549	25274612	25274384	6	25274384	6	25274384	*	R	-0.752688	4.36842
6_25276038_A_G	rs2744267	6	25276038	A	G	-0.014	0.986193	0.968054	1.00402	0.7323	11	rs2744267	0.1268	6	25276038	A	G	0.2677	1.014	0.996	1.033	0.014	0.0092	85934	401577	6	25276038	6	25276038	*	rs2744267	R	25276266	rs2744267	A	G	0.2725	-0.0083	0.0018	5.2e-06	795252	25276266	25276038	6	25276038	6	25276038	*	R	-1.52174	-4.61111
6_25276054_A_G	rs2744268	6	25276054	A	G	-0.0127	0.987167	0.969932	1.00503	0.7071	11	rs2744268	0.1539	6	25276054	A	G	0.2929	1.013	0.995	1.031	0.0127	0.0089	85934	401577	6	25276054	6	25276054	*	rs2744268	R	25276282	rs2744268	A	G	0.2958	-0.0076	0.0018	2.4e-05	794025	25276282	25276054	6	25276054	6	25276054	*	R	-1.42697	-4.22222
6_25280449_A_G	rs2744269	6	25280449	A	G	-0.0092	0.99108	0.972763	1.00908	0.7408	11	rs2744269	0.3184	6	25280449	A	G	0.2592	1.009	0.991	1.028	0.0092	0.0093	85934	401577	6	25280449	6	25280449	*	rs2744269	V	25280677	rs2744269	A	G	0.2669	-0.0088	0.0018	2.1e-06	794402	25280677	25280449	6	25280449	6	25280449	*	V	-0.989247	-4.88889
6_25283647_C_G	rs2690054	6	25283647	C	G	-0.0093	0.99108	0.972763	1.00908	0.7478	6	rs2690054	0.318	6	25283647	C	G	0.2522	1.009	0.991	1.028	0.0093	0.0094	85934	401577	6	25283647	6	25283647	*	rs2690054	S	25283875	rs2690054	C	G	0.262	-0.0089	0.002	6e-06	691406	25283875	25283647	6	25283647	6	25283647	*	S	-0.989362	-4.45
6_25288835_A_C	rs2744288	6	25288835	A	C	-0.01	0.990099	0.97371	1.00705	0.6558	11	rs2744288	0.2429	6	25288835	A	C	0.3442	1.01	0.993	1.027	0.01	0.0085	85934	401577	6	25288835	6	25288835	*	rs2744288	M	25289063	rs2744288	A	C	0.3578	-0.0067	0.0018	0.00021	690041	25289063	25288835	6	25288835	6	25288835	*	M	-1.17647	-3.72222
6_25288869_G_A	rs2690134	6	25288869	G	A	-0.0099	0.99	0.974	1.007	0.6558	10	rs2690134	0.2463	6	25288869	A	G	0.6558	0.99	0.974	1.007	-0.0099	0.0085	85934	401577	6	25288869	6	25288869	*	rs2690134	R	25289097	rs2690134	A	G	0.6422	0.0065	0.0018	0.00039	682003	25289097	25288869	6	25288869	6	25288869	*	R	-1.16471	3.61111
6_25288956_G_C	rs2744289	6	25288956	G	C	-0.0097	0.99	0.974	1.007	0.6558	5	rs2744289	0.2544	6	25288956	C	G	0.6558	0.99	0.974	1.007	-0.0097	0.0085	85934	401577	6	25288956	6	25288956	*	rs2744289	S	25289184	rs2744289	C	G	0.6422	0.0066	0.0018	0.00027	690817	25289184	25288956	6	25288956	6	25288956	*	S	-1.14118	3.66667
6_25292339_C_T	rs2690132	6	25292339	C	T	-0.0098	0.99	0.974	1.007	0.6559	10	rs2690132	0.2529	6	25292339	T	C	0.6559	0.99	0.974	1.007	-0.0098	0.0085	85934	401577	6	25292339	6	25292339	*	rs2690132	Y	25292567	rs2690132	T	C	0.6423	0.0064	0.0018	0.00036	692246	25292567	25292339	6	25292339	6	25292339	*	Y	-1.15294	3.55556
6_25296378_G_A	rs2744294	6	25296378	G	A	-0.0103	0.99	0.973	1.006	0.6583	10	rs2744294	0.2281	6	25296378	A	G	0.6583	0.99	0.973	1.006	-0.0103	0.0085	85934	401577	6	25296378	6	25296378	*	rs2744294	R	25296606	rs2744294	A	G	0.6421	0.0064	0.0018	0.00038	692587	25296606	25296378	6	25296378	6	25296378	*	R	-1.21176	3.55556
6_25316926_T_C	rs2690117	6	25316926	T	C	-0.0099	0.990099	0.97371	1.00705	0.6571	11	rs2690117	0.2475	6	25316926	T	C	0.3429	1.01	0.993	1.027	0.0099	0.0086	85934	401577	6	25316926	6	25316926	*	rs2690117	Y	25317154	rs2690117	T	C	0.3578	-0.007	0.0018	7.7e-05	741445	25317154	25316926	6	25316926	6	25316926	*	Y	-1.15116	-3.88889
6_25319006_G_A	rs2744300	6	25319006	G	A	-0.0087	0.991	0.975	1.008	0.6562	10	rs2744300	0.3122	6	25319006	A	G	0.6562	0.991	0.975	1.008	-0.0087	0.0086	85934	401577	6	25319006	6	25319006	*	rs2744300	R	25319234	rs2744300	A	G	0.6452	0.0071	0.0018	0.00012	686261	25319234	25319006	6	25319006	6	25319006	*	R	-1.01163	3.94444
6_25337407_T_C	rs1983579	6	25337407	T	C	-0.007	0.993049	0.977517	1.00908	0.4065	11	rs1983579	0.3976	6	25337407	T	C	0.5935	1.007	0.991	1.023	0.007	0.0082	85934	401577	6	25337407	6	25337407	*	rs1983579	Y	25337635	rs1983579	T	C	0.6096	-0.0061	0.0017	0.00024	794593	25337635	25337407	6	25337407	6	25337407	*	Y	-0.853659	-3.58824
6_25379042_A_G	rs1209305	6	25379042	A	G	-0.0083	0.992063	0.969932	1.0142	0.8486	11	rs1209305	0.4649	6	25379042	A	G	0.1514	1.008	0.986	1.031	0.0083	0.0113	85934	401577	6	25379042	6	25379042	*	rs1209305	R	25379270	rs1209305	A	G	0.1548	-0.0079	0.0023	0.00048	790991	25379270	25379042	6	25379042	6	25379042	*	R	-0.734513	-3.43478
6_25407102_C_T	rs13217807	6	25407102	C	T	0.0097	1.01	0.989	1.031	0.1853	10	rs13217807	0.3502	6	25407102	T	C	0.1853	1.01	0.989	1.031	0.0097	0.0104	85934	401577	6	25407102	6	25407102	*	rs13217807	Y	25407330	rs13217807	T	C	0.1896	-0.0077	0.0022	0.00043	690901	25407330	25407102	6	25407102	6	25407102	*	Y	0.932692	-3.5
6_25407550_A_G	rs12173289	6	25407550	A	G	0.0103	1.0101	0.990099	1.03093	0.186	11	rs12173289	0.3215	6	25407550	A	G	0.814	0.99	0.97	1.01	-0.0103	0.0104	85934	401577	6	25407550	6	25407550	*	rs12173289	R	25407778	rs12173289	A	G	0.8106	0.0077	0.0022	0.00047	690692	25407778	25407550	6	25407550	6	25407550	*	R	0.990385	3.5
6_25535408_A_G	rs212930	6	25535408	A	G	-0.0168	0.983284	0.96432	1.002	0.7821	11	rs212930	0.08625	6	25535408	A	G	0.2179	1.017	0.998	1.037	0.0168	0.0098	85934	401577	6	25535408	6	25535408	*	rs212930	R	25535636	rs212930	A	G	0.2133	0.0071	0.002	0.0005	691878	25535636	25535408	6	25535408	6	25535408	*	R	-1.71429	3.55
6_25543411_G_A	rs969297	6	25543411	G	A	-0.0164	0.984	0.965	1.003	0.7822	10	rs969297	0.09462	6	25543411	A	G	0.7822	0.984	0.965	1.003	-0.0164	0.0098	85934	401577	6	25543411	6	25543411	*	rs969297	R	25543639	rs969297	A	G	0.7867	-0.0073	0.002	0.00036	692139	25543639	25543411	6	25543411	6	25543411	*	R	-1.67347	-3.65
6_25551915_G_C	rs169946	6	25551915	G	C	-0.0162	0.984	0.965	1.003	0.7821	5	rs169946	0.09847	6	25551915	C	G	0.7821	0.984	0.965	1.003	-0.0162	0.0098	85934	401577	6	25551915	6	25551915	*	rs169946	S	25552143	rs169946	C	G	0.7843	-0.0073	0.002	0.00038	691713	25552143	25551915	6	25551915	6	25551915	*	S	-1.65306	-3.65
6_25556021_G_A	rs214050	6	25556021	G	A	-0.0161	0.984	0.965	1.003	0.7821	10	rs214050	0.1005	6	25556021	A	G	0.7821	0.984	0.965	1.003	-0.0161	0.0098	85934	401577	6	25556021	6	25556021	*	rs214050	R	25556249	rs214050	A	G	0.7865	-0.0073	0.002	0.00037	691583	25556249	25556021	6	25556021	6	25556021	*	R	-1.64286	-3.65
6_25575174_A_G	rs926326	6	25575174	A	G	-0.0148	0.985222	0.966184	1.00402	0.7819	11	rs926326	0.1311	6	25575174	A	G	0.2181	1.015	0.996	1.035	0.0148	0.0098	85934	401577	6	25575174	6	25575174	*	rs926326	R	25575402	rs926326	A	G	0.2139	0.0073	0.002	0.00038	691614	25575402	25575174	6	25575174	6	25575174	*	R	-1.5102	3.65
6_25588587_C_T	rs13212936	6	25588587	C	T	0.0043	1.004	0.976	1.033	0.0889	10	rs13212936	0.7647	6	25588587	T	C	0.0889	1.004	0.976	1.033	0.0043	0.0144	85934	401577	6	25588587	6	25588587	*	rs13212936	B	25588815	rs13212936	T	C	0.0839	0.0133	0.0028	1.7e-06	777776	25588815	25588587	6	25588587	6	25588587	*	B	0.298611	4.75
6_25599963_T_C	rs6903257	6	25599963	T	C	-0.0148	0.985222	0.966184	1.00402	0.7842	11	rs6903257	0.1319	6	25599963	T	C	0.2158	1.015	0.996	1.035	0.0148	0.0098	85934	401577	6	25599963	6	25599963	*	rs6903257	Y	25600191	rs6903257	T	C	0.2115	0.0072	0.0021	0.00044	690885	25600191	25599963	6	25599963	6	25599963	*	Y	-1.5102	3.42857
6_25603394_G_A	rs721803	6	25603394	G	A	-0.0096	0.99	0.972	1.009	0.7558	10	rs721803	0.3085	6	25603394	A	G	0.7558	0.99	0.972	1.009	-0.0096	0.0094	85934	401577	6	25603394	6	25603394	*	rs721803	R	25603622	rs721803	A	G	0.7644	-0.0079	0.0019	2.6e-05	795363	25603622	25603394	6	25603394	6	25603394	*	R	-1.02128	-4.15789
6_25604863_G_A	rs1012899	6	25604863	G	A	-0.0095	0.991	0.972	1.009	0.7561	10	rs1012899	0.3134	6	25604863	A	G	0.7561	0.991	0.972	1.009	-0.0095	0.0094	85934	401577	6	25604863	6	25604863	*	rs1012899	R	25605091	rs1012899	A	G	0.7644	-0.008	0.0019	2.3e-05	795588	25605091	25604863	6	25604863	6	25604863	*	R	-1.01064	-4.21053
6_25605690_C_T	rs1980453	6	25605690	C	T	-0.0092	0.991	0.973	1.009	0.7557	10	rs1980453	0.3288	6	25605690	T	C	0.7557	0.991	0.973	1.009	-0.0092	0.0094	85934	401577	6	25605690	6	25605690	*	rs1980453	Y	25605918	rs1980453	T	C	0.7643	-0.0082	0.002	3.6e-05	692455	25605918	25605690	6	25605690	6	25605690	*	Y	-0.978723	-4.1
6_25607740_A_G	rs3804110	6	25607740	A	G	-0.0084	0.992063	0.97561	1.00806	0.6258	11	rs3804110	0.3174	6	25607740	A	G	0.3742	1.008	0.992	1.025	0.0084	0.0084	85934	401577	6	25607740	6	25607740	*	rs3804110	R	25607968	rs3804110	A	G	0.3732	0.006	0.0017	0.00034	791877	25607968	25607740	6	25607740	6	25607740	*	R	-1	3.52941
6_25613818_A_G	rs2024874	6	25613818	A	G	-0.0091	0.99108	0.974659	1.00705	0.6252	11	rs2024874	0.2735	6	25613818	A	G	0.3748	1.009	0.993	1.026	0.0091	0.0084	85934	401577	6	25613818	6	25613818	*	rs2024874	D	25614046	rs2024874	A	G	0.3739	0.006	0.0017	0.00032	792574	25614046	25613818	6	25613818	6	25613818	*	D	-1.08333	3.52941
6_25617217_A_G	rs3804102	6	25617217	A	G	-0.0094	0.99108	0.974659	1.00705	0.6242	11	rs3804102	0.2608	6	25617217	A	G	0.3758	1.009	0.993	1.026	0.0094	0.0084	85934	401577	6	25617217	6	25617217	*	rs3804102	R	25617445	rs3804102	A	G	0.3747	0.006	0.0017	0.00037	792407	25617445	25617217	6	25617217	6	25617217	*	R	-1.11905	3.52941
6_25618258_A_G	rs7761789	6	25618258	A	G	-0.0092	0.99108	0.974659	1.00705	0.6242	11	rs7761789	0.2707	6	25618258	A	G	0.3758	1.009	0.993	1.026	0.0092	0.0084	85934	401577	6	25618258	6	25618258	*	rs7761789	R	25618486	rs7761789	A	G	0.3748	0.0061	0.0017	0.00029	791721	25618486	25618258	6	25618258	6	25618258	*	R	-1.09524	3.58824
6_25626321_T_C	rs6456685	6	25626321	T	C	-0.0183	0.982318	0.963391	1.001	0.7885	11	rs6456685	0.06454	6	25626321	T	C	0.2115	1.018	0.999	1.038	0.0183	0.0099	85934	401577	6	25626321	6	25626321	*	rs6456685	Y	25626549	rs6456685	T	C	0.2062	0.0071	0.002	0.00031	791769	25626549	25626321	6	25626321	6	25626321	*	Y	-1.84848	3.55
6_25626739_T_C	rs4383809	6	25626739	T	C	-0.0183	0.982318	0.963391	1.001	0.7884	11	rs4383809	0.06531	6	25626739	T	C	0.2116	1.018	0.999	1.038	0.0183	0.0099	85934	401577	6	25626739	6	25626739	*	rs4383809	Y	25626967	rs4383809	T	C	0.2057	0.008	0.0021	0.00013	688870	25626967	25626739	6	25626739	6	25626739	*	Y	-1.84848	3.80952
6_25645235_A_G	rs2328889	6	25645235	A	G	-0.0186	0.981354	0.962464	1.001	0.7915	11	rs2328889	0.06231	6	25645235	A	G	0.2085	1.019	0.999	1.039	0.0186	0.01	85934	401577	6	25645235	6	25645235	*	rs2328889	R	25645463	rs2328889	A	G	0.2091	0.0074	0.0021	0.00046	688523	25645463	25645235	6	25645235	6	25645235	*	R	-1.86	3.52381
6_25675536_T_G	rs2010291	6	25675536	T	G	-0.0201	0.980392	0.961538	0.999001	0.7903	11	rs2010291	0.04353	6	25675536	T	G	0.2097	1.02	1.001	1.04	0.0201	0.01	85934	401577	6	25675536	6	25675536	*	rs2010291	K	25675764	rs2010291	T	G	0.2045	0.0074	0.0021	0.00038	691662	25675764	25675536	6	25675536	6	25675536	*	K	-2.01	3.52381
6_25675886_T_C	rs932319	6	25675886	T	C	-0.0201	0.980392	0.961538	0.999001	0.7903	11	rs932319	0.04324	6	25675886	T	C	0.2097	1.02	1.001	1.04	0.0201	0.01	85934	401577	6	25675886	6	25675886	*	rs932319	Y	25676114	rs932319	T	C	0.2043	0.0074	0.0021	0.00042	691730	25676114	25675886	6	25675886	6	25675886	*	Y	-2.01	3.52381
6_25676512_T_C	rs1074706	6	25676512	T	C	-0.0204	0.979432	0.960615	0.999001	0.7903	11	rs1074706	0.04068	6	25676512	T	C	0.2097	1.021	1.001	1.041	0.0204	0.01	85934	401577	6	25676512	6	25676512	*	rs1074706	Y	25676740	rs1074706	T	C	0.2044	0.0074	0.0021	0.00042	691722	25676740	25676512	6	25676512	6	25676512	*	Y	-2.04	3.52381
6_25677087_G_A	rs6932536	6	25677087	G	A	-0.0207	0.98	0.961	0.999	0.79	10	rs6932536	0.03788	6	25677087	A	G	0.79	0.98	0.961	0.999	-0.0207	0.01	85934	401577	6	25677087	6	25677087	*	rs6932536	R	25677315	rs6932536	A	G	0.7956	-0.0074	0.0021	0.00039	691365	25677315	25677087	6	25677087	6	25677087	*	R	-2.07	-3.52381
6_25678816_A_G	rs6900762	6	25678816	A	G	-0.0203	0.979432	0.960615	0.999001	0.7903	11	rs6900762	0.04223	6	25678816	A	G	0.2097	1.021	1.001	1.041	0.0203	0.01	85934	401577	6	25678816	6	25678816	*	rs6900762	R	25679044	rs6900762	A	G	0.2044	0.0076	0.0021	0.0003	690611	25679044	25678816	6	25678816	6	25678816	*	R	-2.03	3.61905
6_25683052_A_C	rs1883259	6	25683052	A	C	-0.0211	0.979432	0.959693	0.999001	0.7892	11	rs1883259	0.03658	6	25683052	A	C	0.2108	1.021	1.001	1.042	0.0211	0.0101	85934	401577	6	25683052	6	25683052	*	rs1883259	M	25683280	rs1883259	A	C	0.2047	0.0073	0.002	0.00025	782803	25683280	25683052	6	25683052	6	25683052	*	M	-2.08911	3.65
6_25684378_C_T	rs13191296	6	25684378	C	T	-0.0035	0.997	0.966	1.028	0.0774	10	rs13191296	0.8255	6	25684378	T	C	0.0774	0.997	0.966	1.028	-0.0035	0.0157	85934	401577	6	25684378	6	25684378	*	rs13191296	Y	25684606	rs13191296	T	C	0.07203	0.0117	0.003	7.1e-05	768825	25684606	25684378	6	25684378	6	25684378	*	Y	-0.22293	3.9
6_25685264_G_C	rs2205936	6	25685264	G	C	0.0024	1.002	0.986	1.019	0.4035	5	rs2205936	0.7719	6	25685264	C	G	0.4035	1.002	0.986	1.019	0.0024	0.0083	85934	401577	6	25685264	6	25685264	*	rs2205936	V	25685492	rs2205936	C	G	0.4054	-0.0083	0.0017	9e-07	780598	25685492	25685264	6	25685264	6	25685264	*	V	0.289157	-4.88235
6_25685805_G_T	rs6911522	6	25685805	G	T	0.001	1.001	0.983	1.019	0.2721	10	rs6911522	0.9107	6	25685805	T	G	0.2721	1.001	0.983	1.019	0.001	0.0091	85934	401577	6	25685805	6	25685805	*	rs6911522	K	25686033	rs6911522	T	G	0.2615	0.0082	0.0019	1.1e-05	777093	25686033	25685805	6	25685805	6	25685805	*	K	0.10989	4.31579
6_25686177_C_T	rs9366627	6	25686177	C	T	0.0137	1.014	0.996	1.032	0.2802	10	rs9366627	0.1293	6	25686177	T	C	0.2802	1.014	0.996	1.032	0.0137	0.009	85934	401577	6	25686177	6	25686177	*	rs9366627	Y	25686405	rs9366627	T	C	0.2853	-0.0105	0.0018	6.9e-09	787021	25686405	25686177	6	25686177	6	25686177	*	Y	1.52222	-5.83333
6_25687351_T_C	rs9379778	6	25687351	T	C	0.0125	1.01215	0.995025	1.03093	0.2774	11	rs9379778	0.1684	6	25687351	T	C	0.7226	0.988	0.97	1.005	-0.0125	0.0091	85934	401577	6	25687351	6	25687351	*	rs9379778	Y	25687579	rs9379778	T	C	0.7167	0.0109	0.0019	1.2e-08	684255	25687579	25687351	6	25687351	6	25687351	*	Y	1.37363	5.73684
6_25687667_T_C	rs4711093	6	25687667	T	C	0.0125	1.01215	0.995025	1.03093	0.2774	11	rs4711093	0.169	6	25687667	T	C	0.7226	0.988	0.97	1.005	-0.0125	0.0091	85934	401577	6	25687667	6	25687667	*	rs4711093	Y	25687895	rs4711093	T	C	0.7167	0.0103	0.0018	1.4e-08	787243	25687895	25687667	6	25687667	6	25687667	*	Y	1.37363	5.72222
6_25689259_G_C	rs2294346	6	25689259	G	C	0.0044	1.004	0.988	1.021	0.4077	5	rs2294346	0.597	6	25689259	C	G	0.4077	1.004	0.988	1.021	0.0044	0.0083	85934	401577	6	25689259	6	25689259	*	rs2294346	S	25689487	rs2294346	C	G	0.409	-0.0089	0.0018	4.7e-07	679669	25689487	25689259	6	25689259	6	25689259	*	S	0.53012	-4.94444
6_25690062_G_A	rs9461196	6	25690062	G	A	0.0014	1.001	0.984	1.019	0.2737	10	rs9461196	0.8806	6	25690062	A	G	0.2737	1.001	0.984	1.019	0.0014	0.0091	85934	401577	6	25690062	6	25690062	*	rs9461196	N	25690290	rs9461196	A	G	0.2622	0.0078	0.0019	2.8e-05	782690	25690290	25690062	6	25690062	6	25690062	*	N	0.153846	4.10526
6_25694456_T_C	rs4478398	6	25694456	T	C	0.0172	1.01729	0.998004	1.03734	0.2105	11	rs4478398	0.08493	6	25694456	T	C	0.7895	0.983	0.964	1.002	-0.0172	0.01	85934	401577	6	25694456	6	25694456	*	rs4478398	Y	25694684	rs4478398	T	C	0.7806	0.0122	0.0022	1.9e-08	753697	25694684	25694456	6	25694456	6	25694456	*	Y	1.72	5.54545
6_25698253_C_T	rs3922681	6	25698253	C	T	0.0105	1.011	0.993	1.029	0.2754	10	rs3922681	0.2466	6	25698253	T	C	0.2754	1.011	0.993	1.029	0.0105	0.0091	85934	401577	6	25698253	6	25698253	*	rs3922681	Y	25698481	rs3922681	T	C	0.2823	-0.0112	0.0019	8.4e-09	675110	25698481	25698253	6	25698253	6	25698253	*	Y	1.15385	-5.89474
6_25701490_G_A	rs11794	6	25701490	G	A	0.0104	1.01	0.993	1.029	0.2753	10	rs11794	0.2528	6	25701490	A	G	0.2753	1.01	0.993	1.029	0.0104	0.0091	85934	401577	6	25701490	6	25701490	*	rs11794	R	25701718	rs11794	A	G	0.2809	-0.01	0.0018	3.7e-08	789742	25701718	25701490	6	25701490	6	25701490	*	R	1.14286	-5.55556
6_25701675_G_A	rs10105	6	25701675	G	A	0.0019	1.002	0.984	1.02	0.2751	10	rs10105	0.8299	6	25701675	A	G	0.2751	1.002	0.984	1.02	0.0019	0.0091	85934	401577	6	25701675	6	25701675	*	rs10105	R	25701903	rs10105	A	G	0.2622	0.0077	0.0019	4.6e-05	734874	25701903	25701675	6	25701675	6	25701675	*	R	0.208791	4.05263
6_25702220_G_A	rs11751287	6	25702220	G	A	0.002	1.002	0.984	1.02	0.2743	10	rs11751287	0.8275	6	25702220	A	G	0.2743	1.002	0.984	1.02	0.002	0.0091	85934	401577	6	25702220	6	25702220	*	rs11751287	R	25702448	rs11751287	A	G	0.2616	0.0079	0.0019	2e-05	785594	25702448	25702220	6	25702220	6	25702220	*	R	0.21978	4.15789
6_25703383_G_A	rs6908713	6	25703383	G	A	-0.0131	0.987	0.97	1.005	0.7192	10	rs6908713	0.146	6	25703383	A	G	0.7192	0.987	0.97	1.005	-0.0131	0.009	85934	401577	6	25703383	6	25703383	*	rs6908713	R	25703611	rs6908713	A	G	0.7143	0.0103	0.0018	1e-08	790229	25703611	25703383	6	25703383	6	25703383	*	R	-1.45556	5.72222
6_25705828_G_A	rs9467576	6	25705828	G	A	0.0019	1.002	0.984	1.02	0.2744	10	rs9467576	0.8337	6	25705828	A	G	0.2744	1.002	0.984	1.02	0.0019	0.0091	85934	401577	6	25705828	6	25705828	*	rs9467576	D	25706056	rs9467576	A	G	0.2618	0.0076	0.0018	3.2e-05	790275	25706056	25705828	6	25705828	6	25705828	*	D	0.208791	4.22222
6_25705946_T_A	rs4711094	6	25705946	T	A	0.0128	1.013	0.995	1.031	0.2877	5	rs4711094	0.1524	6	25705946	A	T	0.2877	1.013	0.995	1.031	0.0128	0.009	85934	401577	6	25705946	6	25705946	*	rs4711094	W	25706174	rs4711094	A	T	0.2915	-0.0093	0.0018	1.6e-07	790273	25706174	25705946	6	25705946	6	25705946	*	W	1.42222	-5.16667
6_25706138_T_C	rs9467577	6	25706138	T	C	0.0011	1.001	0.983284	1.01937	0.2651	11	rs9467577	0.9033	6	25706138	T	C	0.7349	0.999	0.981	1.017	-0.0011	0.0092	85934	401577	6	25706138	6	25706138	*	rs9467577	Y	25706366	rs9467577	T	C	0.7447	-0.0081	0.0018	1.1e-05	790554	25706366	25706138	6	25706138	6	25706138	*	Y	0.119565	-4.5
6_25706943_G_A	rs9379780	6	25706943	G	A	0.0034	1.003	0.987	1.02	0.6002	10	rs9379780	0.6814	6	25706943	A	G	0.6002	1.003	0.987	1.02	0.0034	0.0083	85934	401577	6	25706943	6	25706943	*	rs9379780	R	25707171	rs9379780	A	G	0.6168	-0.0069	0.0017	3.1e-05	787456	25707171	25706943	6	25706943	6	25706943	*	R	0.409639	-4.05882
6_25707408_T_A	rs9461199	6	25707408	T	A	0.0011	1.001	0.983	1.019	0.2651	5	rs9461199	0.9002	6	25707408	A	T	0.2651	1.001	0.983	1.019	0.0011	0.0092	85934	401577	6	25707408	6	25707408	*	rs9461199	W	25707636	rs9461199	A	T	0.2553	0.0086	0.0019	1e-05	687966	25707636	25707408	6	25707408	6	25707408	*	W	0.119565	4.52632
6_25708732_T_C	rs6456688	6	25708732	T	C	-0.0035	0.996016	0.980392	1.01215	0.5226	11	rs6456688	0.6682	6	25708732	T	C	0.4774	1.004	0.988	1.02	0.0035	0.0081	85934	401577	6	25708732	6	25708732	*	rs6456688	Y	25708960	rs6456688	T	C	0.4755	-0.0069	0.0017	2.8e-05	777193	25708960	25708732	6	25708732	6	25708732	*	Y	-0.432099	-4.05882
6_25709859_C_G	rs6456693	6	25709859	C	G	-0.0067	0.993049	0.977517	1.00908	0.5708	6	rs6456693	0.4131	6	25709859	C	G	0.4292	1.007	0.991	1.023	0.0067	0.0082	85934	401577	6	25709859	6	25709859	*	rs6456693	S	25710087	rs6456693	C	G	0.4249	-0.0077	0.0017	3.6e-06	782056	25710087	25709859	6	25709859	6	25709859	*	S	-0.817073	-4.52941
6_25710182_C_T	rs9461201	6	25710182	C	T	0.0011	1.001	0.983	1.019	0.2649	10	rs9461201	0.9021	6	25710182	T	C	0.2649	1.001	0.983	1.019	0.0011	0.0092	85934	401577	6	25710182	6	25710182	*	rs9461201	Y	25710410	rs9461201	T	C	0.2554	0.0084	0.0018	5.7e-06	792169	25710410	25710182	6	25710182	6	25710182	*	Y	0.119565	4.66667
6_25710535_C_G	rs6912391	6	25710535	C	G	-0.0051	0.995025	0.979432	1.01112	0.5872	6	rs6912391	0.5345	6	25710535	C	G	0.4128	1.005	0.989	1.021	0.0051	0.0082	85934	401577	6	25710535	6	25710535	*	rs6912391	S	25710763	rs6912391	C	G	0.4111	-0.008	0.0017	1.3e-06	786695	25710763	25710535	6	25710535	6	25710535	*	S	-0.621951	-4.70588
6_25712666_G_A	rs6456694	6	25712666	G	A	0.0106	1.011	0.993	1.029	0.2755	10	rs6456694	0.2407	6	25712666	A	G	0.2755	1.011	0.993	1.029	0.0106	0.0091	85934	401577	6	25712666	6	25712666	*	rs6456694	R	25712894	rs6456694	A	G	0.2823	-0.0098	0.0018	4.7e-08	793400	25712894	25712666	6	25712666	6	25712666	*	R	1.16484	-5.44444
6_25713340_A_T	rs7771468	6	25713340	A	T	0.0065	1.00604	0.988142	1.02564	0.2479	6	rs7771468	0.4878	6	25713340	A	T	0.7521	0.994	0.975	1.012	-0.0065	0.0094	85934	401577	6	25713340	6	25713340	*	rs7771468	W	25713568	rs7771468	A	T	0.7637	-0.0088	0.002	8.2e-06	689840	25713568	25713340	6	25713340	6	25713340	*	W	0.691489	-4.4
6_25714795_G_A	rs9379782	6	25714795	G	A	0.0109	1.011	0.993	1.029	0.2754	10	rs9379782	0.2294	6	25714795	A	G	0.2754	1.011	0.993	1.029	0.0109	0.0091	85934	401577	6	25714795	6	25714795	*	rs9379782	R	25715023	rs9379782	A	G	0.2824	-0.0098	0.0018	3.6e-08	794900	25715023	25714795	6	25714795	6	25714795	*	R	1.1978	-5.44444
6_25717615_C_T	rs4132072	6	25717615	C	T	0.012	1.012	0.994	1.03	0.2778	10	rs4132072	0.1861	6	25717615	T	C	0.2778	1.012	0.994	1.03	0.012	0.0091	85934	401577	6	25717615	6	25717615	*	rs4132072	Y	25717843	rs4132072	T	C	0.2817	-0.0104	0.0019	4.5e-08	692257	25717843	25717615	6	25717615	6	25717615	*	Y	1.31868	-5.47368
6_25719052_T_A	rs7450798	6	25719052	T	A	0.012	1.012	0.994	1.03	0.2777	5	rs7450798	0.1844	6	25719052	A	T	0.2777	1.012	0.994	1.03	0.012	0.0091	85934	401577	6	25719052	6	25719052	*	rs7450798	W	25719280	rs7450798	A	T	0.2836	-0.0102	0.0019	6.4e-08	692239	25719280	25719052	6	25719052	6	25719052	*	W	1.31868	-5.36842
6_25720584_A_G	rs9348692	6	25720584	A	G	0.011	1.01112	0.993049	1.02881	0.2755	11	rs9348692	0.2261	6	25720584	A	G	0.7245	0.989	0.972	1.007	-0.011	0.0091	85934	401577	6	25720584	6	25720584	*	rs9348692	R	25720812	rs9348692	A	G	0.7176	0.0103	0.0019	5.2e-08	691992	25720812	25720584	6	25720584	6	25720584	*	R	1.20879	5.42105
6_25724979_C_T	rs9379783	6	25724979	C	T	0.0121	1.012	0.994	1.03	0.2777	10	rs9379783	0.1806	6	25724979	T	C	0.2777	1.012	0.994	1.03	0.0121	0.009	85934	401577	6	25724979	6	25724979	*	rs9379783	Y	25725207	rs9379783	T	C	0.2836	-0.0104	0.0019	4.3e-08	692248	25725207	25724979	6	25724979	6	25724979	*	Y	1.34444	-5.47368
6_25725278_A_G	rs9379784	6	25725278	A	G	0.0124	1.01215	0.995025	1.03093	0.2764	11	rs9379784	0.1718	6	25725278	A	G	0.7236	0.988	0.97	1.005	-0.0124	0.0091	85934	401577	6	25725278	6	25725278	*	rs9379784	R	25725506	rs9379784	A	G	0.7167	0.0103	0.0019	5.6e-08	690414	25725506	25725278	6	25725278	6	25725278	*	R	1.36264	5.42105
6_25725458_T_C	rs16890970	6	25725458	T	C	0.0009	1.001	0.983284	1.01937	0.2648	11	rs16890970	0.9242	6	25725458	T	C	0.7352	0.999	0.981	1.017	-0.0009	0.0092	85934	401577	6	25725458	6	25725458	*	rs16890970	Y	25725686	rs16890970	T	C	0.7446	-0.0086	0.0019	8.2e-06	692439	25725686	25725458	6	25725458	6	25725458	*	Y	0.0978261	-4.52632
6_25725846_G_C	rs12215823	6	25725846	G	C	0.004	1.004	0.988	1.02	0.4077	5	rs12215823	0.6286	6	25725846	C	G	0.4077	1.004	0.988	1.02	0.004	0.0082	85934	401577	6	25725846	6	25725846	*	rs12215823	S	25726074	rs12215823	C	G	0.4091	-0.0074	0.0017	7.6e-06	792183	25726074	25725846	6	25725846	6	25725846	*	S	0.487805	-4.35294
6_25725985_G_A	rs9379785	6	25725985	G	A	0.0122	1.012	0.994	1.03	0.2763	10	rs9379785	0.1785	6	25725985	A	G	0.2763	1.012	0.994	1.03	0.0122	0.0091	85934	401577	6	25725985	6	25725985	*	rs9379785	R	25726213	rs9379785	A	G	0.2833	-0.0101	0.0019	1e-07	692499	25726213	25725985	6	25725985	6	25725985	*	R	1.34066	-5.31579
6_25726393_C_T	rs9467583	6	25726393	C	T	0.001	1.001	0.983	1.019	0.2653	10	rs9467583	0.9135	6	25726393	T	C	0.2653	1.001	0.983	1.019	0.001	0.0092	85934	401577	6	25726393	6	25726393	*	rs9467583	Y	25726621	rs9467583	T	C	0.2559	0.0083	0.0018	6.9e-06	795574	25726621	25726393	6	25726393	6	25726393	*	Y	0.108696	4.61111
6_25726546_A_C	rs4711095	6	25726546	A	C	0.0125	1.01215	0.995025	1.03093	0.2762	11	rs4711095	0.1676	6	25726546	A	C	0.7238	0.988	0.97	1.005	-0.0125	0.0091	85934	401577	6	25726546	6	25726546	*	rs4711095	N	25726774	rs4711095	A	C	0.7166	0.0101	0.0019	8.7e-08	692484	25726774	25726546	6	25726546	6	25726546	*	N	1.37363	5.31579
6_25726826_A_G	rs4711096	6	25726826	A	G	0.012	1.01215	0.994036	1.02987	0.2764	11	rs4711096	0.186	6	25726826	A	G	0.7236	0.988	0.971	1.006	-0.012	0.0091	85934	401577	6	25726826	6	25726826	*	rs4711096	R	25727054	rs4711096	A	G	0.7165	0.0094	0.0018	1.2e-07	795500	25727054	25726826	6	25726826	6	25726826	*	R	1.31868	5.22222
6_25726829_C_T	rs4712959	6	25726829	C	T	0.0125	1.013	0.995	1.031	0.2763	10	rs4712959	0.1691	6	25726829	T	C	0.2763	1.013	0.995	1.031	0.0125	0.0091	85934	401577	6	25726829	6	25726829	*	rs4712959	B	25727057	rs4712959	T	C	0.2833	-0.0102	0.0019	1.5e-07	638127	25727057	25726829	6	25726829	6	25726829	*	B	1.37363	-5.36842
6_25727037_C_T	rs4712960	6	25727037	C	T	0.0123	1.012	0.994	1.031	0.2764	10	rs4712960	0.1727	6	25727037	T	C	0.2764	1.012	0.994	1.031	0.0123	0.0091	85934	401577	6	25727037	6	25727037	*	rs4712960	Y	25727265	rs4712960	T	C	0.2835	-0.0101	0.0019	8.5e-08	692494	25727265	25727037	6	25727037	6	25727037	*	Y	1.35165	-5.31579
6_25727106_C_T	rs4712961	6	25727106	C	T	0.0122	1.012	0.994	1.03	0.2764	10	rs4712961	0.1766	6	25727106	T	C	0.2764	1.012	0.994	1.03	0.0122	0.0091	85934	401577	6	25727106	6	25727106	*	rs4712961	Y	25727334	rs4712961	T	C	0.2834	-0.0101	0.0019	8.4e-08	692490	25727334	25727106	6	25727106	6	25727106	*	Y	1.34066	-5.31579
6_25727289_G_A	rs9358872	6	25727289	G	A	0.0123	1.012	0.994	1.031	0.2764	10	rs9358872	0.1729	6	25727289	A	G	0.2764	1.012	0.994	1.031	0.0123	0.0091	85934	401577	6	25727289	6	25727289	*	rs9358872	R	25727517	rs9358872	A	G	0.2833	-0.0101	0.0019	1e-07	692495	25727517	25727289	6	25727289	6	25727289	*	R	1.35165	-5.31579
6_25727693_C_T	rs17320614	6	25727693	C	T	0.0062	1.006	0.988	1.025	0.2475	10	rs17320614	0.5066	6	25727693	T	C	0.2475	1.006	0.988	1.025	0.0062	0.0094	85934	401577	6	25727693	6	25727693	*	rs17320614	Y	25727921	rs17320614	T	C	0.2394	0.0087	0.0019	4.7e-06	793822	25727921	25727693	6	25727693	6	25727693	*	Y	0.659574	4.57895
6_25729799_T_G	rs17267614	6	25729799	T	G	0.0122	1.01215	0.994036	1.03093	0.2764	11	rs17267614	0.1772	6	25729799	T	G	0.7236	0.988	0.97	1.006	-0.0122	0.0091	85934	401577	6	25729799	6	25729799	*	rs17267614	K	25730027	rs17267614	T	G	0.7167	0.0101	0.0019	9.7e-08	692265	25730027	25729799	6	25729799	6	25729799	*	K	1.34066	5.31579
6_25730027_T_C	rs9379786	6	25730027	T	C	0.0122	1.01215	0.994036	1.03093	0.2764	11	rs9379786	0.1785	6	25730027	T	C	0.7236	0.988	0.97	1.006	-0.0122	0.0091	85934	401577	6	25730027	6	25730027	*	rs9379786	Y	25730255	rs9379786	T	C	0.7167	0.0094	0.0018	1.2e-07	795460	25730255	25730027	6	25730027	6	25730027	*	Y	1.34066	5.22222
6_25731555_C_T	rs9358873	6	25731555	C	T	0.0119	1.012	0.994	1.03	0.2747	10	rs9358873	0.1909	6	25731555	T	C	0.2747	1.012	0.994	1.03	0.0119	0.0091	85934	401577	6	25731555	6	25731555	*	rs9358873	Y	25731783	rs9358873	T	C	0.2823	-0.0096	0.0018	8.8e-08	795314	25731783	25731555	6	25731555	6	25731555	*	Y	1.30769	-5.33333
6_25733330_G_C	rs4464787	6	25733330	G	C	0.0122	1.012	0.994	1.03	0.2767	5	rs4464787	0.178	6	25733330	C	G	0.2767	1.012	0.994	1.03	0.0122	0.0091	85934	401577	6	25733330	6	25733330	*	rs4464787	S	25733558	rs4464787	C	G	0.2834	-0.0101	0.0019	1e-07	692299	25733558	25733330	6	25733330	6	25733330	*	S	1.34066	-5.31579
6_25734242_C_A	rs4236039	6	25734242	C	A	-0.0048	0.995	0.978	1.013	0.7034	10	rs4236039	0.5916	6	25734242	A	C	0.7034	0.995	0.978	1.013	-0.0048	0.0089	85934	401577	6	25734242	6	25734242	*	rs4236039	M	25734470	rs4236039	A	C	0.7221	-0.0075	0.0018	3.6e-05	789437	25734470	25734242	6	25734242	6	25734242	*	M	-0.539326	-4.16667
6_25734330_A_G	rs4360128	6	25734330	A	G	0.0122	1.01215	0.994036	1.03093	0.2764	11	rs4360128	0.1777	6	25734330	A	G	0.7236	0.988	0.97	1.006	-0.0122	0.0091	85934	401577	6	25734330	6	25734330	*	rs4360128	V	25734558	rs4360128	A	G	0.7164	0.0102	0.0019	8.1e-08	692490	25734558	25734330	6	25734330	6	25734330	*	V	1.34066	5.36842
6_25734572_T_C	rs7775820	6	25734572	T	C	0.0064	1.00604	0.988142	1.02564	0.2478	11	rs7775820	0.4935	6	25734572	T	C	0.7522	0.994	0.975	1.012	-0.0064	0.0094	85934	401577	6	25734572	6	25734572	*	rs7775820	Y	25734800	rs7775820	T	C	0.7602	-0.0088	0.002	9.9e-06	691129	25734800	25734572	6	25734572	6	25734572	*	Y	0.680851	-4.4
6_25734692_C_A	rs3923725	6	25734692	C	A	0.0111	1.011	0.993	1.029	0.2741	10	rs3923725	0.2207	6	25734692	A	C	0.2741	1.011	0.993	1.029	0.0111	0.0091	85934	401577	6	25734692	6	25734692	*	rs3923725	M	25734920	rs3923725	A	C	0.2875	-0.0095	0.0018	1.2e-07	793690	25734920	25734692	6	25734692	6	25734692	*	M	1.21978	-5.27778
6_25734741_A_G	rs3922699	6	25734741	A	G	0.0121	1.01215	0.994036	1.02987	0.2764	11	rs3922699	0.1804	6	25734741	A	G	0.7236	0.988	0.971	1.006	-0.0121	0.0091	85934	401577	6	25734741	6	25734741	*	rs3922699	R	25734969	rs3922699	A	G	0.7147	0.0102	0.0019	8.2e-08	692492	25734969	25734741	6	25734741	6	25734741	*	R	1.32967	5.36842
6_25735646_A_G	rs6924794	6	25735646	A	G	0.0122	1.01215	0.994036	1.03093	0.2764	11	rs6924794	0.1764	6	25735646	A	G	0.7236	0.988	0.97	1.006	-0.0122	0.0091	85934	401577	6	25735646	6	25735646	*	rs6924794	R	25735874	rs6924794	A	G	0.7167	0.0101	0.0019	8.5e-08	692505	25735874	25735646	6	25735646	6	25735646	*	R	1.34066	5.31579
6_25736228_G_A	rs4343909	6	25736228	G	A	0.0007	1.001	0.983	1.019	0.2648	10	rs4343909	0.9361	6	25736228	A	G	0.2648	1.001	0.983	1.019	0.0007	0.0092	85934	401577	6	25736228	6	25736228	*	rs4343909	R	25736456	rs4343909	A	G	0.2613	0.0081	0.0018	1e-05	795385	25736456	25736228	6	25736228	6	25736228	*	R	0.076087	4.5
6_25736336_T_C	rs3922842	6	25736336	T	C	0.0123	1.01215	0.994036	1.03093	0.2763	11	rs3922842	0.1755	6	25736336	T	C	0.7237	0.988	0.97	1.006	-0.0123	0.0091	85934	401577	6	25736336	6	25736336	*	rs3922842	Y	25736564	rs3922842	T	C	0.7168	0.0101	0.0019	1e-07	692498	25736564	25736336	6	25736336	6	25736336	*	Y	1.35165	5.31579
6_25737780_G_A	rs9358875	6	25737780	G	A	0.0126	1.013	0.995	1.031	0.2753	10	rs9358875	0.1654	6	25737780	A	G	0.2753	1.013	0.995	1.031	0.0126	0.0091	85934	401577	6	25737780	6	25737780	*	rs9358875	R	25738008	rs9358875	A	G	0.2829	-0.0094	0.0018	1.2e-07	795319	25738008	25737780	6	25737780	6	25737780	*	R	1.38462	-5.22222
6_25738391_T_C	rs4131670	6	25738391	T	C	0.0123	1.01215	0.994036	1.03093	0.2763	11	rs4131670	0.1729	6	25738391	T	C	0.7237	0.988	0.97	1.006	-0.0123	0.0091	85934	401577	6	25738391	6	25738391	*	rs4131670	Y	25738619	rs4131670	T	C	0.7167	0.0105	0.0021	3.2e-07	529173	25738619	25738391	6	25738391	6	25738391	*	Y	1.35165	5
6_25738728_A_G	rs9358876	6	25738728	A	G	0.0123	1.01215	0.994036	1.03093	0.2763	11	rs9358876	0.1738	6	25738728	A	G	0.7237	0.988	0.97	1.006	-0.0123	0.0091	85934	401577	6	25738728	6	25738728	*	rs9358876	R	25738956	rs9358876	A	G	0.7167	0.0102	0.0019	8.4e-08	692476	25738956	25738728	6	25738728	6	25738728	*	R	1.35165	5.36842
6_25738852_C_T	rs9393661	6	25738852	C	T	0.0123	1.012	0.994	1.031	0.2763	10	rs9393661	0.1736	6	25738852	T	C	0.2763	1.012	0.994	1.031	0.0123	0.0091	85934	401577	6	25738852	6	25738852	*	rs9393661	Y	25739080	rs9393661	T	C	0.2833	-0.0102	0.0019	8.4e-08	692476	25739080	25738852	6	25738852	6	25738852	*	Y	1.35165	-5.36842
6_25738891_T_C	rs9356986	6	25738891	T	C	0.0121	1.01215	0.994036	1.02987	0.2762	11	rs9356986	0.1822	6	25738891	T	C	0.7238	0.988	0.971	1.006	-0.0121	0.0091	85934	401577	6	25738891	6	25738891	*	rs9356986	Y	25739119	rs9356986	T	C	0.7167	0.0101	0.0019	1e-07	692476	25739119	25738891	6	25738891	6	25738891	*	Y	1.32967	5.31579
6_25738959_C_A	rs9356987	6	25738959	C	A	0.0123	1.012	0.994	1.031	0.2763	10	rs9356987	0.1741	6	25738959	A	C	0.2763	1.012	0.994	1.031	0.0123	0.0091	85934	401577	6	25738959	6	25738959	*	rs9356987	H	25739187	rs9356987	A	C	0.2833	-0.0101	0.0019	1e-07	692473	25739187	25738959	6	25738959	6	25738959	*	H	1.35165	-5.31579
6_25739000_A_G	rs9358877	6	25739000	A	G	0.0123	1.01215	0.994036	1.03093	0.2763	11	rs9358877	0.1734	6	25739000	A	G	0.7237	0.988	0.97	1.006	-0.0123	0.0091	85934	401577	6	25739000	6	25739000	*	rs9358877	R	25739228	rs9358877	A	G	0.7167	0.0102	0.0019	7.9e-08	692476	25739228	25739000	6	25739000	6	25739000	*	R	1.35165	5.36842
6_25739290_C_T	rs12663099	6	25739290	C	T	0.0123	1.012	0.994	1.031	0.2763	10	rs12663099	0.1758	6	25739290	T	C	0.2763	1.012	0.994	1.031	0.0123	0.0091	85934	401577	6	25739290	6	25739290	*	rs12663099	Y	25739518	rs12663099	T	C	0.2833	-0.0102	0.0019	7.8e-08	692484	25739518	25739290	6	25739290	6	25739290	*	Y	1.35165	-5.36842
6_25739442_T_C	rs9393662	6	25739442	T	C	0.0123	1.01215	0.994036	1.03093	0.2763	11	rs9393662	0.1759	6	25739442	T	C	0.7237	0.988	0.97	1.006	-0.0123	0.0091	85934	401577	6	25739442	6	25739442	*	rs9393662	Y	25739670	rs9393662	T	C	0.7167	0.0101	0.0019	9.6e-08	692476	25739670	25739442	6	25739442	6	25739442	*	Y	1.35165	5.31579
6_25740045_C_T	rs9358878	6	25740045	C	T	0.0123	1.012	0.994	1.031	0.2763	10	rs9358878	0.1738	6	25740045	T	C	0.2763	1.012	0.994	1.031	0.0123	0.0091	85934	401577	6	25740045	6	25740045	*	rs9358878	Y	25740273	rs9358878	T	C	0.2833	-0.0102	0.0019	7.4e-08	692475	25740273	25740045	6	25740045	6	25740045	*	Y	1.35165	-5.36842
6_25740274_C_T	rs4712963	6	25740274	C	T	0.0123	1.012	0.994	1.031	0.2763	10	rs4712963	0.1741	6	25740274	T	C	0.2763	1.012	0.994	1.031	0.0123	0.0091	85934	401577	6	25740274	6	25740274	*	rs4712963	Y	25740502	rs4712963	T	C	0.2834	-0.0102	0.0019	7.6e-08	692405	25740502	25740274	6	25740274	6	25740274	*	Y	1.35165	-5.36842
6_25740882_C_T	rs9467590	6	25740882	C	T	0.0019	1.002	0.984	1.02	0.2737	10	rs9467590	0.8339	6	25740882	T	C	0.2737	1.002	0.984	1.02	0.0019	0.0091	85934	401577	6	25740882	6	25740882	*	rs9467590	Y	25741110	rs9467590	T	C	0.2609	0.008	0.0019	2.8e-05	692060	25741110	25740882	6	25740882	6	25740882	*	Y	0.208791	4.21053
6_25740988_G_A	rs9366629	6	25740988	G	A	0.0123	1.012	0.994	1.031	0.2763	10	rs9366629	0.1752	6	25740988	A	G	0.2763	1.012	0.994	1.031	0.0123	0.0091	85934	401577	6	25740988	6	25740988	*	rs9366629	R	25741216	rs9366629	A	G	0.2833	-0.0102	0.0019	8.2e-08	692319	25741216	25740988	6	25740988	6	25740988	*	R	1.35165	-5.36842
6_25741206_A_G	rs6456697	6	25741206	A	G	0.0123	1.01215	0.994036	1.03093	0.2763	11	rs6456697	0.175	6	25741206	A	G	0.7237	0.988	0.97	1.006	-0.0123	0.0091	85934	401577	6	25741206	6	25741206	*	rs6456697	R	25741434	rs6456697	A	G	0.7167	0.0102	0.0019	6.7e-08	692319	25741434	25741206	6	25741206	6	25741206	*	R	1.35165	5.36842
6_25741996_C_T	rs4711103	6	25741996	C	T	0.0123	1.012	0.994	1.031	0.2763	10	rs4711103	0.1751	6	25741996	T	C	0.2763	1.012	0.994	1.031	0.0123	0.0091	85934	401577	6	25741996	6	25741996	*	rs4711103	Y	25742224	rs4711103	T	C	0.2832	-0.0103	0.0019	4.8e-08	686450	25742224	25741996	6	25741996	6	25741996	*	Y	1.35165	-5.42105
6_25742933_C_T	rs9358880	6	25742933	C	T	0.0123	1.012	0.994	1.031	0.2763	10	rs9358880	0.1747	6	25742933	T	C	0.2763	1.012	0.994	1.031	0.0123	0.0091	85934	401577	6	25742933	6	25742933	*	rs9358880	Y	25743161	rs9358880	T	C	0.2833	-0.0102	0.0019	6.8e-08	692323	25743161	25742933	6	25742933	6	25742933	*	Y	1.35165	-5.36842
6_25743417_C_T	rs6906814	6	25743417	C	T	0.0063	1.006	0.988	1.025	0.2467	10	rs6906814	0.5028	6	25743417	T	C	0.2467	1.006	0.988	1.025	0.0063	0.0094	85934	401577	6	25743417	6	25743417	*	rs6906814	Y	25743645	rs6906814	T	C	0.2382	0.0084	0.0019	9.1e-06	794512	25743645	25743417	6	25743417	6	25743417	*	Y	0.670213	4.42105
6_25744056_G_A	rs9393665	6	25744056	G	A	0.0124	1.012	0.995	1.031	0.2763	10	rs9393665	0.1717	6	25744056	A	G	0.2763	1.012	0.995	1.031	0.0124	0.0091	85934	401577	6	25744056	6	25744056	*	rs9393665	R	25744284	rs9393665	A	G	0.2833	-0.0101	0.0019	8.8e-08	692324	25744284	25744056	6	25744056	6	25744056	*	R	1.36264	-5.31579
6_25744603_T_A	rs1937131	6	25744603	T	A	0.0123	1.012	0.994	1.031	0.2763	5	rs1937131	0.1733	6	25744603	A	T	0.2763	1.012	0.994	1.031	0.0123	0.0091	85934	401577	6	25744603	6	25744603	*	rs1937131	W	25744831	rs1937131	A	T	0.2833	-0.0101	0.0019	8.9e-08	692237	25744831	25744603	6	25744603	6	25744603	*	W	1.35165	-5.31579
6_25744650_A_G	rs7754296	6	25744650	A	G	0.0124	1.01215	0.995025	1.03093	0.2763	11	rs7754296	0.1718	6	25744650	A	G	0.7237	0.988	0.97	1.005	-0.0124	0.0091	85934	401577	6	25744650	6	25744650	*	rs7754296	R	25744878	rs7754296	A	G	0.7167	0.0102	0.0019	7.2e-08	692280	25744878	25744650	6	25744650	6	25744650	*	R	1.36264	5.36842
6_25744821_C_G	rs7754733	6	25744821	C	G	0.0124	1.01215	0.995025	1.03093	0.2763	6	rs7754733	0.1728	6	25744821	C	G	0.7237	0.988	0.97	1.005	-0.0124	0.0091	85934	401577	6	25744821	6	25744821	*	rs7754733	S	25745049	rs7754733	C	G	0.7167	0.0102	0.0019	6.8e-08	692324	25745049	25744821	6	25744821	6	25744821	*	S	1.36264	5.36842
6_25745015_A_T	rs7754814	6	25745015	A	T	0.0124	1.01215	0.995025	1.03093	0.2763	6	rs7754814	0.1709	6	25745015	A	T	0.7237	0.988	0.97	1.005	-0.0124	0.0091	85934	401577	6	25745015	6	25745015	*	rs7754814	W	25745243	rs7754814	A	T	0.7167	0.0102	0.0019	6.8e-08	692324	25745243	25745015	6	25745015	6	25745015	*	W	1.36264	5.36842
6_25745038_T_A	rs7775354	6	25745038	T	A	0.0124	1.012	0.995	1.031	0.2763	5	rs7775354	0.1711	6	25745038	A	T	0.2763	1.012	0.995	1.031	0.0124	0.0091	85934	401577	6	25745038	6	25745038	*	rs7775354	W	25745266	rs7775354	A	T	0.2833	-0.0101	0.0019	1.2e-07	685054	25745266	25745038	6	25745038	6	25745038	*	W	1.36264	-5.31579
6_25745351_A_G	rs9379789	6	25745351	A	G	0.0124	1.01215	0.995025	1.03093	0.2763	11	rs9379789	0.1724	6	25745351	A	G	0.7237	0.988	0.97	1.005	-0.0124	0.0091	85934	401577	6	25745351	6	25745351	*	rs9379789	R	25745579	rs9379789	A	G	0.7167	0.0102	0.0019	6.8e-08	692324	25745579	25745351	6	25745351	6	25745351	*	R	1.36264	5.36842
6_25745474_T_C	rs6941933	6	25745474	T	C	0.0123	1.01215	0.994036	1.03093	0.2763	11	rs6941933	0.1733	6	25745474	T	C	0.7237	0.988	0.97	1.006	-0.0123	0.0091	85934	401577	6	25745474	6	25745474	*	rs6941933	Y	25745702	rs6941933	T	C	0.7167	0.0101	0.0019	8.8e-08	692315	25745702	25745474	6	25745474	6	25745474	*	Y	1.35165	5.31579
6_25745514_T_C	rs7776065	6	25745514	T	C	0.0016	1.002	0.984252	1.01937	0.2737	11	rs7776065	0.8635	6	25745514	T	C	0.7263	0.998	0.981	1.016	-0.0016	0.0091	85934	401577	6	25745514	6	25745514	*	rs7776065	Y	25745742	rs7776065	T	C	0.738	-0.008	0.0019	2.9e-05	691876	25745742	25745514	6	25745514	6	25745514	*	Y	0.175824	-4.21053
6_25745624_A_T	rs6923367	6	25745624	A	T	0.0125	1.01215	0.995025	1.03093	0.2763	6	rs6923367	0.1692	6	25745624	A	T	0.7237	0.988	0.97	1.005	-0.0125	0.0091	85934	401577	6	25745624	6	25745624	*	rs6923367	W	25745852	rs6923367	A	T	0.7171	0.0109	0.0021	1.9e-07	670364	25745852	25745624	6	25745624	6	25745624	*	W	1.37363	5.19048
6_25747180_C_T	rs9986459	6	25747180	C	T	0.0021	1.002	0.984	1.02	0.2729	10	rs9986459	0.8179	6	25747180	T	C	0.2729	1.002	0.984	1.02	0.0021	0.0091	85934	401577	6	25747180	6	25747180	*	rs9986459	Y	25747408	rs9986459	T	C	0.2605	0.0075	0.0018	4.5e-05	786400	25747408	25747180	6	25747180	6	25747180	*	Y	0.230769	4.16667
6_25750565_C_A	rs9885831	6	25750565	C	A	0.0021	1.002	0.984	1.02	0.2637	10	rs9885831	0.8215	6	25750565	A	C	0.2637	1.002	0.984	1.02	0.0021	0.0092	85934	401577	6	25750565	6	25750565	*	rs9885831	M	25750793	rs9885831	A	C	0.2546	0.0082	0.0018	9.3e-06	794519	25750793	25750565	6	25750565	6	25750565	*	M	0.228261	4.55556
6_25753412_C_T	rs9348694	6	25753412	C	T	0.0123	1.012	0.994	1.031	0.2762	10	rs9348694	0.1756	6	25753412	T	C	0.2762	1.012	0.994	1.031	0.0123	0.0091	85934	401577	6	25753412	6	25753412	*	rs9348694	Y	25753640	rs9348694	T	C	0.2833	-0.0101	0.0019	1.1e-07	690855	25753640	25753412	6	25753412	6	25753412	*	Y	1.35165	-5.31579
6_25758025_T_A	rs9358886	6	25758025	T	A	0.0119	1.012	0.994	1.03	0.2761	5	rs9358886	0.1893	6	25758025	A	T	0.2761	1.012	0.994	1.03	0.0119	0.0091	85934	401577	6	25758025	6	25758025	*	rs9358886	W	25758253	rs9358886	A	T	0.2832	-0.0103	0.0019	6.1e-08	690994	25758253	25758025	6	25758025	6	25758025	*	W	1.30769	-5.42105
6_25759555_T_C	rs2000351	6	25759555	T	C	0.0127	1.01317	0.995025	1.03093	0.2748	11	rs2000351	0.1616	6	25759555	T	C	0.7252	0.987	0.97	1.005	-0.0127	0.0091	85934	401577	6	25759555	6	25759555	*	rs2000351	Y	25759783	rs2000351	T	C	0.7208	0.0108	0.0019	1.5e-08	690524	25759783	25759555	6	25759555	6	25759555	*	Y	1.3956	5.68421
6_25760363_G_A	rs7770037	6	25760363	G	A	0.0128	1.013	0.995	1.031	0.2748	10	rs7770037	0.1593	6	25760363	A	G	0.2748	1.013	0.995	1.031	0.0128	0.0091	85934	401577	6	25760363	6	25760363	*	rs7770037	R	25760591	rs7770037	A	G	0.2792	-0.0107	0.0019	1.6e-08	690529	25760591	25760363	6	25760363	6	25760363	*	R	1.40659	-5.63158
6_25760981_T_C	rs4236040	6	25760981	T	C	-0.0067	0.993049	0.966184	1.02145	0.905	11	rs4236040	0.6361	6	25760981	T	C	0.095	1.007	0.979	1.035	0.0067	0.0141	85934	401577	6	25760981	6	25760981	*	rs4236040	Y	25761209	rs4236040	T	C	0.08723	0.0133	0.0027	8.1e-07	788181	25761209	25760981	6	25760981	6	25760981	*	Y	-0.475177	4.92593
6_25763964_A_G	rs4712969	6	25763964	A	G	-0.0057	0.994036	0.967118	1.02249	0.9054	11	rs4712969	0.6825	6	25763964	A	G	0.0946	1.006	0.978	1.034	0.0057	0.0141	85934	401577	6	25763964	6	25763964	*	rs4712969	R	25764192	rs4712969	A	G	0.08746	0.0137	0.0028	9.5e-07	692008	25764192	25763964	6	25763964	6	25763964	*	R	-0.404255	4.89286
6_25765162_T_C	rs1317816	6	25765162	T	C	0.0128	1.01317	0.995025	1.03093	0.2746	11	rs1317816	0.1582	6	25765162	T	C	0.7254	0.987	0.97	1.005	-0.0128	0.0091	85934	401577	6	25765162	6	25765162	*	rs1317816	Y	25765390	rs1317816	T	C	0.725	0.0107	0.0019	1.9e-08	690124	25765390	25765162	6	25765162	6	25765162	*	Y	1.40659	5.63158
6_25765715_A_G	rs6937800	6	25765715	A	G	0.0131	1.01317	0.995025	1.03093	0.2747	11	rs6937800	0.1488	6	25765715	A	G	0.7253	0.987	0.97	1.005	-0.0131	0.0091	85934	401577	6	25765715	6	25765715	*	rs6937800	R	25765943	rs6937800	A	G	0.7204	0.0109	0.0019	1.1e-08	684880	25765943	25765715	6	25765715	6	25765715	*	R	1.43956	5.73684
6_25767209_G_A	rs6902211	6	25767209	G	A	-0.0054	0.995	0.968	1.022	0.9049	10	rs6902211	0.7013	6	25767209	A	G	0.9049	0.995	0.968	1.022	-0.0054	0.0141	85934	401577	6	25767209	6	25767209	*	rs6902211	R	25767437	rs6902211	A	G	0.91259	-0.0136	0.0028	1.2e-06	692071	25767437	25767209	6	25767209	6	25767209	*	R	-0.382979	-4.85714
6_25767433_G_A	rs3778272	6	25767433	G	A	0.013	1.013	0.995	1.031	0.2747	10	rs3778272	0.1532	6	25767433	A	G	0.2747	1.013	0.995	1.031	0.013	0.0091	85934	401577	6	25767433	6	25767433	*	rs3778272	R	25767661	rs3778272	A	G	0.2791	-0.0107	0.0019	2e-08	690664	25767661	25767433	6	25767433	6	25767433	*	R	1.42857	-5.63158
6_25767857_T_C	rs2275904	6	25767857	T	C	0.0123	1.01215	0.994036	1.03093	0.2654	11	rs2275904	0.1792	6	25767857	T	C	0.7346	0.988	0.97	1.006	-0.0123	0.0092	85934	401577	6	25767857	6	25767857	*	rs2275904	Y	25768085	rs2275904	T	C	0.7305	0.0101	0.0018	3.1e-08	793760	25768085	25767857	6	25767857	6	25767857	*	Y	1.33696	5.61111
6_25767878_G_A	rs2275905	6	25767878	G	A	0.0128	1.013	0.995	1.031	0.2747	10	rs2275905	0.1606	6	25767878	A	G	0.2747	1.013	0.995	1.031	0.0128	0.0091	85934	401577	6	25767878	6	25767878	*	rs2275905	R	25768106	rs2275905	A	G	0.2795	-0.0108	0.0019	1.5e-08	684773	25768106	25767878	6	25767878	6	25767878	*	R	1.40659	-5.68421
6_25768686_C_T	rs1892248	6	25768686	C	T	0.013	1.013	0.995	1.031	0.2747	10	rs1892248	0.1515	6	25768686	T	C	0.2747	1.013	0.995	1.031	0.013	0.0091	85934	401577	6	25768686	6	25768686	*	rs1892248	Y	25768914	rs1892248	T	C	0.28	-0.0108	0.0019	1.6e-08	690602	25768914	25768686	6	25768686	6	25768686	*	Y	1.42857	-5.68421
6_25768796_T_C	rs1892250	6	25768796	T	C	-0.0056	0.994036	0.967118	1.02249	0.9054	11	rs1892250	0.6893	6	25768796	T	C	0.0946	1.006	0.978	1.034	0.0056	0.0141	85934	401577	6	25768796	6	25768796	*	rs1892250	Y	25769024	rs1892250	T	C	0.08741	0.0135	0.0028	1.4e-06	692138	25769024	25768796	6	25768796	6	25768796	*	Y	-0.397163	4.82143
6_25769121_T_C	rs1892251	6	25769121	T	C	-0.0157	0.984252	0.959693	1.0101	0.888	11	rs1892251	0.2245	6	25769121	T	C	0.112	1.016	0.99	1.042	0.0157	0.0129	85934	401577	6	25769121	6	25769121	*	rs1892251	Y	25769349	rs1892251	T	C	0.1034	0.0137	0.0025	5.5e-08	795381	25769349	25769121	6	25769121	6	25769121	*	Y	-1.21705	5.48
6_25769644_A_C	rs1937127	6	25769644	A	C	0.0131	1.01317	0.995025	1.03093	0.2747	11	rs1937127	0.1506	6	25769644	A	C	0.7253	0.987	0.97	1.005	-0.0131	0.0091	85934	401577	6	25769644	6	25769644	*	rs1937127	M	25769872	rs1937127	A	C	0.7204	0.0108	0.0019	1.3e-08	691543	25769872	25769644	6	25769644	6	25769644	*	M	1.43956	5.68421
6_25770011_A_G	rs2328893	6	25770011	A	G	0.0027	1.00301	0.985222	1.02041	0.6968	11	rs2328893	0.7601	6	25770011	A	G	0.3032	0.997	0.98	1.015	-0.0027	0.0088	85934	401577	6	25770011	6	25770011	*	rs2328893	R	25770239	rs2328893	A	G	0.2831	0.0079	0.0018	8.5e-06	795437	25770239	25770011	6	25770011	6	25770011	*	R	0.306818	4.38889
6_25770479_G_A	rs4712970	6	25770479	G	A	0.0131	1.013	0.995	1.031	0.2747	10	rs4712970	0.1494	6	25770479	A	G	0.2747	1.013	0.995	1.031	0.0131	0.0091	85934	401577	6	25770479	6	25770479	*	rs4712970	R	25770707	rs4712970	A	G	0.2796	-0.0107	0.0019	1.8e-08	691813	25770707	25770479	6	25770479	6	25770479	*	R	1.43956	-5.63158
6_25771672_T_C	rs4712971	6	25771672	T	C	0.0128	1.01317	0.995025	1.03093	0.2654	11	rs4712971	0.1632	6	25771672	T	C	0.7346	0.987	0.97	1.005	-0.0128	0.0092	85934	401577	6	25771672	6	25771672	*	rs4712971	Y	25771900	rs4712971	T	C	0.7298	0.0105	0.0019	4.2e-08	692504	25771900	25771672	6	25771672	6	25771672	*	Y	1.3913	5.52632
6_25771819_A_G	rs4712972	6	25771819	A	G	-0.0101	0.990099	0.967118	1.01317	0.8592	11	rs4712972	0.3897	6	25771819	A	G	0.1408	1.01	0.987	1.034	0.0101	0.0117	85934	401577	6	25771819	6	25771819	*	rs4712972	R	25772047	rs4712972	A	G	0.1265	0.0141	0.0023	1.3e-09	795371	25772047	25771819	6	25771819	6	25771819	*	R	-0.863248	6.13043
6_25772411_G_C	rs1892252	6	25772411	G	C	-0.0083	0.992	0.97	1.014	0.848	5	rs1892252	0.4658	6	25772411	C	G	0.848	0.992	0.97	1.014	-0.0083	0.0114	85934	401577	6	25772411	6	25772411	*	rs1892252	S	25772639	rs1892252	C	G	0.8662	-0.0118	0.0023	2.8e-07	795321	25772639	25772411	6	25772411	6	25772411	*	S	-0.72807	-5.13043
6_25773902_C_T	rs6456701	6	25773902	C	T	-0.0056	0.994	0.967	1.022	0.9051	10	rs6456701	0.6926	6	25773902	T	C	0.9051	0.994	0.967	1.022	-0.0056	0.0141	85934	401577	6	25773902	6	25773902	*	rs6456701	Y	25774130	rs6456701	T	C	0.91259	-0.0135	0.0028	1.4e-06	692400	25774130	25773902	6	25773902	6	25773902	*	Y	-0.397163	-4.82143
6_25775832_T_C	rs1954598	6	25775832	T	C	-0.0054	0.995025	0.968054	1.02249	0.9051	11	rs1954598	0.6997	6	25775832	T	C	0.0949	1.005	0.978	1.033	0.0054	0.014	85934	401577	6	25775832	6	25775832	*	rs1954598	Y	25776060	rs1954598	T	C	0.0877	0.0143	0.0028	3.4e-07	686410	25776060	25775832	6	25775832	6	25775832	*	Y	-0.385714	5.10714
6_25776062_T_C	rs2154218	6	25776062	T	C	0.0132	1.01317	0.995025	1.03199	0.2748	11	rs2154218	0.1454	6	25776062	T	C	0.7252	0.987	0.969	1.005	-0.0132	0.0091	85934	401577	6	25776062	6	25776062	*	rs2154218	Y	25776290	rs2154218	T	C	0.7205	0.0107	0.0019	1.8e-08	692302	25776290	25776062	6	25776062	6	25776062	*	Y	1.45055	5.63158
6_25777253_G_A	rs9356988	6	25777253	G	A	0.0132	1.013	0.995	1.032	0.2674	10	rs9356988	0.1501	6	25777253	A	G	0.2674	1.013	0.995	1.032	0.0132	0.0091	85934	401577	6	25777253	6	25777253	*	rs9356988	R	25777481	rs9356988	A	G	0.2717	-0.0107	0.0019	2.3e-08	692349	25777481	25777253	6	25777253	6	25777253	*	R	1.45055	-5.63158
6_25777269_A_T	rs3949215	6	25777269	A	T	-0.0055	0.994036	0.967118	1.02249	0.905	6	rs3949215	0.6969	6	25777269	A	T	0.095	1.006	0.978	1.034	0.0055	0.0141	85934	401577	6	25777269	6	25777269	*	rs3949215	W	25777497	rs3949215	A	T	0.08741	0.0137	0.0028	1e-06	692402	25777497	25777269	6	25777269	6	25777269	*	W	-0.390071	4.89286
6_25778696_T_C	rs1317510	6	25778696	T	C	0.0131	1.01317	0.995025	1.03093	0.2748	11	rs1317510	0.1485	6	25778696	T	C	0.7252	0.987	0.97	1.005	-0.0131	0.0091	85934	401577	6	25778696	6	25778696	*	rs1317510	Y	25778924	rs1317510	T	C	0.7204	0.0108	0.0019	1.5e-08	692183	25778924	25778696	6	25778696	6	25778696	*	Y	1.43956	5.68421
6_25780104_C_T	rs1141034	6	25780104	C	T	0.0079	1.008	0.99	1.026	0.2795	10	rs1141034	0.3823	6	25780104	T	C	0.2795	1.008	0.99	1.026	0.0079	0.009	85934	401577	6	25780104	6	25780104	*	rs1141034	Y	25780332	rs1141034	T	C	0.2843	-0.0098	0.0019	2.2e-07	691948	25780332	25780104	6	25780104	6	25780104	*	Y	0.877778	-5.15789
6_25780583_A_G	rs6910549	6	25780583	A	G	-0.0161	0.984252	0.959693	1.00908	0.8884	11	rs6910549	0.2122	6	25780583	A	G	0.1116	1.016	0.991	1.042	0.0161	0.0129	85934	401577	6	25780583	6	25780583	*	rs6910549	R	25780811	rs6910549	A	G	0.1025	0.0139	0.0025	3.5e-08	795256	25780811	25780583	6	25780583	6	25780583	*	R	-1.24806	5.56
6_25780911_G_A	rs7749149	6	25780911	G	A	0.0086	1.009	0.991	1.026	0.289	10	rs7749149	0.3369	6	25780911	A	G	0.289	1.009	0.991	1.026	0.0086	0.0089	85934	401577	6	25780911	6	25780911	*	rs7749149	R	25781139	rs7749149	A	G	0.2939	-0.01	0.0019	9.5e-08	691510	25781139	25780911	6	25780911	6	25780911	*	R	0.966292	-5.26316
6_25782086_T_G	rs1892253	6	25782086	T	G	-0.0158	0.984252	0.959693	1.00908	0.888	11	rs1892253	0.2222	6	25782086	T	G	0.112	1.016	0.991	1.042	0.0158	0.0129	85934	401577	6	25782086	6	25782086	*	rs1892253	K	25782314	rs1892253	T	G	0.1023	0.0144	0.0026	4.6e-08	692187	25782314	25782086	6	25782086	6	25782086	*	K	-1.22481	5.53846
6_25784253_C_A	rs12662869	6	25784253	C	A	0.0068	1.007	0.989	1.025	0.2969	10	rs12662869	0.4411	6	25784253	A	C	0.2969	1.007	0.989	1.025	0.0068	0.0089	85934	401577	6	25784253	6	25784253	*	rs12662869	M	25784481	rs12662869	A	C	0.3014	-0.01	0.0018	1.3e-08	794273	25784481	25784253	6	25784253	6	25784253	*	M	0.764045	-5.55556
6_25785998_T_C	rs13213957	6	25785998	T	C	-0.002	0.998004	0.968054	1.02881	0.0779	11	rs13213957	0.8974	6	25785998	T	C	0.9221	1.002	0.972	1.033	0.002	0.0155	85934	401577	6	25785998	6	25785998	*	rs13213957	Y	25786226	rs13213957	T	C	0.92744	-0.0121	0.0029	2.5e-05	783070	25786226	25785998	6	25785998	6	25785998	*	Y	-0.129032	-4.17241
6_25788961_G_C	rs9393671	6	25788961	G	C	-0.0065	0.994	0.976	1.011	0.7035	5	rs9393671	0.4671	6	25788961	C	G	0.7035	0.994	0.976	1.011	-0.0065	0.0089	85934	401577	6	25788961	6	25788961	*	rs9393671	S	25789189	rs9393671	C	G	0.7033	0.0103	0.0018	5.1e-09	794171	25789189	25788961	6	25788961	6	25788961	*	S	-0.730337	5.72222
6_25789162_T_A	rs10214468	6	25789162	T	A	0.0143	1.014	0.991	1.039	0.1281	5	rs10214468	0.2386	6	25789162	A	T	0.1281	1.014	0.991	1.039	0.0143	0.0121	85934	401577	6	25789162	6	25789162	*	rs10214468	W	25789390	rs10214468	A	T	0.115	0.0131	0.0024	4.6e-08	793992	25789390	25789162	6	25789162	6	25789162	*	W	1.18182	5.45833
6_25790150_T_C	rs13200921	6	25790150	T	C	0.0026	1.00301	0.974659	1.03093	0.0903	11	rs13200921	0.8544	6	25790150	T	C	0.9097	0.997	0.97	1.026	-0.0026	0.0143	85934	401577	6	25790150	6	25790150	*	rs13200921	Y	25790378	rs13200921	T	C	0.91511	-0.014	0.0027	3e-07	795069	25790378	25790150	6	25790150	6	25790150	*	Y	0.181818	-5.18519
6_25791126_C_T	rs3799346	6	25791126	C	T	-0.001	0.999	0.981	1.017	0.2559	10	rs3799346	0.9105	6	25791126	T	C	0.2559	0.999	0.981	1.017	-0.001	0.0092	85934	401577	6	25791126	6	25791126	*	rs3799346	Y	25791354	rs3799346	T	C	0.2405	0.0084	0.0019	5.9e-06	788327	25791354	25791126	6	25791126	6	25791126	*	Y	-0.108696	4.42105
6_25792022_A_G	rs1165157	6	25792022	A	G	0.0064	1.00604	0.98912	1.02459	0.2955	11	rs1165157	0.4733	6	25792022	A	G	0.7045	0.994	0.976	1.011	-0.0064	0.0089	85934	401577	6	25792022	6	25792022	*	rs1165157	R	25792250	rs1165157	A	G	0.7024	0.0109	0.0019	6.5e-09	692403	25792250	25792022	6	25792022	6	25792022	*	R	0.719101	5.73684
6_25792064_T_C	rs942377	6	25792064	T	C	-0.001	0.999001	0.981354	1.01729	0.2559	11	rs942377	0.914	6	25792064	T	C	0.7441	1.001	0.983	1.019	0.001	0.0092	85934	401577	6	25792064	6	25792064	*	rs942377	Y	25792292	rs942377	T	C	0.757	-0.009	0.002	4.4e-06	692254	25792292	25792064	6	25792064	6	25792064	*	Y	-0.108696	-4.5
6_25792540_C_T	rs9467600	6	25792540	C	T	0.0035	1.004	0.976	1.032	0.0907	10	rs9467600	0.804	6	25792540	T	C	0.0907	1.004	0.976	1.032	0.0035	0.0143	85934	401577	6	25792540	6	25792540	*	rs9467600	Y	25792768	rs9467600	T	C	0.08501	0.0161	0.003	6.6e-08	569200	25792768	25792540	6	25792540	6	25792540	*	Y	0.244755	5.36667
6_25792750_T_C	rs1165156	6	25792750	T	C	0.0063	1.00604	0.98912	1.02354	0.2955	11	rs1165156	0.4757	6	25792750	T	C	0.7045	0.994	0.977	1.011	-0.0063	0.0089	85934	401577	6	25792750	6	25792750	*	rs1165156	Y	25792978	rs1165156	T	C	0.7024	0.0107	0.0019	1e-08	692394	25792978	25792750	6	25792750	6	25792750	*	Y	0.707865	5.63158
6_25793445_G_A	rs12209856	6	25793445	G	A	0.0087	1.009	0.991	1.027	0.283	10	rs12209856	0.3355	6	25793445	A	G	0.283	1.009	0.991	1.027	0.0087	0.009	85934	401577	6	25793445	6	25793445	*	rs12209856	R	25793673	rs12209856	A	G	0.2868	-0.0096	0.0018	7.8e-08	795332	25793673	25793445	6	25793445	6	25793445	*	R	0.966667	-5.33333
6_25795349_A_T	rs1165155	6	25795349	A	T	0.0063	1.00604	0.98912	1.02354	0.2955	6	rs1165155	0.4752	6	25795349	A	T	0.7045	0.994	0.977	1.011	-0.0063	0.0089	85934	401577	6	25795349	6	25795349	*	rs1165155	W	25795577	rs1165155	A	T	0.7024	0.0104	0.0018	4e-09	793655	25795577	25795349	6	25795349	6	25795349	*	W	0.707865	5.77778
6_25800694_T_C	rs1165211	6	25800694	T	C	0.0062	1.00604	0.98912	1.02354	0.2955	11	rs1165211	0.4863	6	25800694	T	C	0.7045	0.994	0.977	1.011	-0.0062	0.0089	85934	401577	6	25800694	6	25800694	*	rs1165211	Y	25800922	rs1165211	T	C	0.7024	0.0108	0.0019	9.4e-09	692402	25800922	25800694	6	25800694	6	25800694	*	Y	0.696629	5.68421
6_25801743_C_T	rs1324082	6	25801743	C	T	-0.0014	0.999	0.981	1.017	0.2558	10	rs1324082	0.8813	6	25801743	T	C	0.2558	0.999	0.981	1.017	-0.0014	0.0092	85934	401577	6	25801743	6	25801743	*	rs1324082	Y	25801971	rs1324082	T	C	0.2405	0.009	0.002	3.9e-06	692395	25801971	25801743	6	25801743	6	25801743	*	Y	-0.152174	4.5
6_25802867_G_T	rs12191655	6	25802867	G	T	0.0144	1.015	0.994	1.035	0.1946	10	rs12191655	0.1604	6	25802867	T	G	0.1946	1.015	0.994	1.035	0.0144	0.0103	85934	401577	6	25802867	6	25802867	*	rs12191655	K	25803095	rs12191655	T	G	0.2025	-0.0118	0.002	6.9e-09	770688	25803095	25802867	6	25802867	6	25802867	*	K	1.39806	-5.9
6_25803676_G_A	rs1165208	6	25803676	G	A	0.0061	1.006	0.989	1.024	0.2955	10	rs1165208	0.4921	6	25803676	A	G	0.2955	1.006	0.989	1.024	0.0061	0.0089	85934	401577	6	25803676	6	25803676	*	rs1165208	R	25803904	rs1165208	A	G	0.2976	-0.0108	0.0019	8.7e-09	692410	25803904	25803676	6	25803676	6	25803676	*	R	0.685393	-5.68421
6_25804774_A_T	rs9467604	6	25804774	A	T	-0.001	0.999001	0.981354	1.01729	0.2559	6	rs9467604	0.9152	6	25804774	A	T	0.7441	1.001	0.983	1.019	0.001	0.0092	85934	401577	6	25804774	6	25804774	*	rs9467604	W	25805002	rs9467604	A	T	0.7595	-0.009	0.002	4.5e-06	686578	25805002	25804774	6	25804774	6	25804774	*	W	-0.108696	-4.5
6_25808515_A_T	rs9461216	6	25808515	A	T	0.0034	1.00301	0.97561	1.03199	0.0909	6	rs9461216	0.8095	6	25808515	A	T	0.9091	0.997	0.969	1.025	-0.0034	0.0143	85934	401577	6	25808515	6	25808515	*	rs9461216	W	25808743	rs9461216	A	T	0.91499	-0.0139	0.0028	9.2e-07	692360	25808743	25808515	6	25808515	6	25808515	*	W	0.237762	-4.96429
6_25808990_A_G	rs9467606	6	25808990	A	G	0.0036	1.00402	0.97561	1.03199	0.0907	11	rs9467606	0.803	6	25808990	A	G	0.9093	0.996	0.969	1.025	-0.0036	0.0143	85934	401577	6	25808990	6	25808990	*	rs9467606	R	25809218	rs9467606	A	G	0.91499	-0.0143	0.0028	3.2e-07	691975	25809218	25808990	6	25808990	6	25808990	*	R	0.251748	-5.10714
6_25809523_A_G	rs9467609	6	25809523	A	G	0.0034	1.00301	0.97561	1.03199	0.0907	11	rs9467609	0.8107	6	25809523	A	G	0.9093	0.997	0.969	1.025	-0.0034	0.0143	85934	401577	6	25809523	6	25809523	*	rs9467609	R	25809751	rs9467609	A	G	0.91499	-0.0143	0.0028	3.7e-07	691963	25809751	25809523	6	25809523	6	25809523	*	R	0.237762	-5.10714
6_25809681_G_A	rs1575535	6	25809681	G	A	0.0081	1.008	0.991	1.026	0.2844	10	rs1575535	0.3638	6	25809681	A	G	0.2844	1.008	0.991	1.026	0.0081	0.009	85934	401577	6	25809681	6	25809681	*	rs1575535	R	25809909	rs1575535	A	G	0.2877	-0.0103	0.0019	5e-08	692465	25809909	25809681	6	25809681	6	25809681	*	R	0.9	-5.42105
6_25811176_C_T	rs1575534	6	25811176	C	T	-0.001	0.999	0.981	1.017	0.2558	10	rs1575534	0.9171	6	25811176	T	C	0.2558	0.999	0.981	1.017	-0.001	0.0092	85934	401577	6	25811176	6	25811176	*	rs1575534	Y	25811404	rs1575534	T	C	0.2405	0.0089	0.002	5.1e-06	692440	25811404	25811176	6	25811176	6	25811176	*	Y	-0.108696	4.45
6_25812231_G_A	rs942378	6	25812231	G	A	-0.0008	0.999	0.981	1.017	0.256	10	rs942378	0.9321	6	25812231	A	G	0.256	0.999	0.981	1.017	-0.0008	0.0092	85934	401577	6	25812231	6	25812231	*	rs942378	R	25812459	rs942378	A	G	0.2405	0.0092	0.002	2.8e-06	692453	25812459	25812231	6	25812231	6	25812231	*	R	-0.0869565	4.6
6_25812413_T_C	rs9467613	6	25812413	T	C	0.0035	1.00301	0.97561	1.03199	0.0907	11	rs9467613	0.8086	6	25812413	T	C	0.9093	0.997	0.969	1.025	-0.0035	0.0143	85934	401577	6	25812413	6	25812413	*	rs9467613	Y	25812641	rs9467613	T	C	0.91499	-0.0139	0.0028	8e-07	692452	25812641	25812413	6	25812413	6	25812413	*	Y	0.244755	-4.96429
6_25817290_G_A	rs7753366	6	25817290	G	A	-0.001	0.999	0.981	1.017	0.2561	10	rs7753366	0.9153	6	25817290	A	G	0.2561	0.999	0.981	1.017	-0.001	0.0092	85934	401577	6	25817290	6	25817290	*	rs7753366	R	25817518	rs7753366	A	G	0.2404	0.0091	0.002	3e-06	692423	25817518	25817290	6	25817290	6	25817290	*	R	-0.108696	4.55
6_25820200_T_C	rs6913879	6	25820200	T	C	-0.0012	0.999001	0.981354	1.01729	0.2562	11	rs6913879	0.895	6	25820200	T	C	0.7438	1.001	0.983	1.019	0.0012	0.0092	85934	401577	6	25820200	6	25820200	*	rs6913879	Y	25820428	rs6913879	T	C	0.7591	-0.0091	0.002	3e-06	692425	25820428	25820200	6	25820200	6	25820200	*	Y	-0.130435	-4.55
6_25820211_C_A	rs17270561	6	25820211	C	A	0.0147	1.015	0.996	1.034	0.2181	10	rs17270561	0.1334	6	25820211	A	C	0.2181	1.015	0.996	1.034	0.0147	0.0098	85934	401577	6	25820211	6	25820211	*	rs17270561	M	25820439	rs17270561	A	C	0.2261	-0.011	0.0019	1e-08	794382	25820439	25820211	6	25820211	6	25820211	*	M	1.5	-5.78947
6_25820996_C_T	rs6939997	6	25820996	C	T	0.0028	1.003	0.975	1.031	0.0907	10	rs6939997	0.8456	6	25820996	T	C	0.0907	1.003	0.975	1.031	0.0028	0.0143	85934	401577	6	25820996	6	25820996	*	rs6939997	Y	25821224	rs6939997	T	C	0.08524	0.0139	0.0028	9.3e-07	692456	25821224	25820996	6	25820996	6	25820996	*	Y	0.195804	4.96429
6_25821352_C_T	rs6940698	6	25821352	C	T	0.003	1.003	0.975	1.032	0.0908	10	rs6940698	0.8309	6	25821352	T	C	0.0908	1.003	0.975	1.032	0.003	0.0143	85934	401577	6	25821352	6	25821352	*	rs6940698	Y	25821580	rs6940698	T	C	0.08495	0.0139	0.0028	8.3e-07	692450	25821580	25821352	6	25821352	6	25821352	*	Y	0.20979	4.96429
6_25821542_C_T	rs17342717	6	25821542	C	T	-0.0067	0.993	0.966	1.021	0.09	10	rs17342717	0.6387	6	25821542	T	C	0.09	0.993	0.966	1.021	-0.0067	0.0142	85934	401577	6	25821542	6	25821542	*	rs17342717	Y	25821770	rs17342717	T	C	0.08501	-0.014	0.0028	3.8e-07	782994	25821770	25821542	6	25821542	6	25821542	*	Y	-0.471831	-5
6_25822135_C_T	rs1185976	6	25822135	C	T	0.0067	1.007	0.989	1.024	0.2889	10	rs1185976	0.4551	6	25822135	T	C	0.2889	1.007	0.989	1.024	0.0067	0.0089	85934	401577	6	25822135	6	25822135	*	rs1185976	Y	25822363	rs1185976	T	C	0.2863	-0.0111	0.0018	4.3e-10	795154	25822363	25822135	6	25822135	6	25822135	*	Y	0.752809	-6.16667
6_25822433_C_T	rs13201341	6	25822433	C	T	-0.0016	0.998	0.969	1.029	0.0782	10	rs13201341	0.9167	6	25822433	T	C	0.0782	0.998	0.969	1.029	-0.0016	0.0155	85934	401577	6	25822433	6	25822433	*	rs13201341	Y	25822661	rs13201341	T	C	0.07215	0.0122	0.003	4.1e-05	690818	25822661	25822433	6	25822433	6	25822433	*	Y	-0.103226	4.06667
6_25823546_G_A	rs12211184	6	25823546	G	A	0.0157	1.016	0.996	1.036	0.2075	10	rs12211184	0.1168	6	25823546	A	G	0.2075	1.016	0.996	1.036	0.0157	0.01	85934	401577	6	25823546	6	25823546	*	rs12211184	R	25823774	rs12211184	A	G	0.2132	-0.0128	0.0021	7.8e-10	691973	25823774	25823546	6	25823546	6	25823546	*	R	1.57	-6.09524
6_25825162_T_A	rs1165181	6	25825162	T	A	0.0067	1.007	0.989	1.024	0.2888	5	rs1165181	0.452	6	25825162	A	T	0.2888	1.007	0.989	1.024	0.0067	0.0089	85934	401577	6	25825162	6	25825162	*	rs1165181	W	25825390	rs1165181	A	T	0.2868	-0.0119	0.0019	3.3e-10	692189	25825390	25825162	6	25825162	6	25825162	*	W	0.752809	-6.26316
6_25825891_C_T	rs6456703	6	25825891	C	T	0.0016	1.002	0.983	1.02	0.2449	10	rs6456703	0.8685	6	25825891	T	C	0.2449	1.002	0.983	1.02	0.0016	0.0094	85934	401577	6	25825891	6	25825891	*	rs6456703	Y	25826119	rs6456703	T	C	0.2345	0.0107	0.002	6.8e-08	692557	25826119	25825891	6	25825891	6	25825891	*	Y	0.170213	5.35
6_25826758_T_A	rs1408268	6	25826758	T	A	0.0014	1.001	0.983	1.02	0.2449	5	rs1408268	0.8838	6	25826758	A	T	0.2449	1.001	0.983	1.02	0.0014	0.0094	85934	401577	6	25826758	6	25826758	*	rs1408268	W	25826986	rs1408268	A	T	0.2344	0.0107	0.002	7.2e-08	692514	25826986	25826758	6	25826758	6	25826758	*	W	0.148936	5.35
6_25828554_A_T	rs13199775	6	25828554	A	T	0.003	1.00301	0.97561	1.03199	0.0909	6	rs13199775	0.8326	6	25828554	A	T	0.9091	0.997	0.969	1.025	-0.003	0.0143	85934	401577	6	25828554	6	25828554	*	rs13199775	W	25828782	rs13199775	A	T	0.91505	-0.0138	0.0027	3.7e-07	792427	25828782	25828554	6	25828554	6	25828554	*	W	0.20979	-5.11111
6_25828758_T_C	rs12200962	6	25828758	T	C	0.0158	1.01626	0.996016	1.03627	0.2075	11	rs12200962	0.114	6	25828758	T	C	0.7925	0.984	0.965	1.004	-0.0158	0.01	85934	401577	6	25828758	6	25828758	*	rs12200962	Y	25828986	rs12200962	T	C	0.7765	0.0126	0.0021	1.1e-09	692161	25828986	25828758	6	25828758	6	25828758	*	Y	1.58	6
6_25829405_A_T	rs13200784	6	25829405	A	T	0.0005	1	0.982318	1.01937	0.2486	6	rs13200784	0.9608	6	25829405	A	T	0.7514	1	0.981	1.018	-0.0005	0.0093	85934	401577	6	25829405	6	25829405	*	rs13200784	W	25829633	rs13200784	A	T	0.762	-0.0102	0.002	2.4e-07	692510	25829633	25829405	6	25829405	6	25829405	*	W	0.0537634	-5.1
6_25830984_G_A	rs2070642	6	25830984	G	A	0.0094	1.009	0.992	1.027	0.2809	10	rs2070642	0.2947	6	25830984	A	G	0.2809	1.009	0.992	1.027	0.0094	0.009	85934	401577	6	25830984	6	25830984	*	rs2070642	R	25831212	rs2070642	A	G	0.2795	-0.0102	0.0018	1.3e-08	795550	25831212	25830984	6	25830984	6	25830984	*	R	1.04444	-5.66667
6_25836699_C_G	rs9461219	6	25836699	C	G	0.003	1.00301	0.97561	1.03199	0.0909	6	rs9461219	0.8362	6	25836699	C	G	0.9091	0.997	0.969	1.025	-0.003	0.0143	85934	401577	6	25836699	6	25836699	*	rs9461219	S	25836927	rs9461219	C	G	0.91505	-0.014	0.0028	6.7e-07	692428	25836927	25836699	6	25836699	6	25836699	*	S	0.20979	-5
6_25840894_G_A	rs1324088	6	25840894	G	A	0.0103	1.01	0.986	1.035	0.1252	10	rs1324088	0.4004	6	25840894	A	G	0.1252	1.01	0.986	1.035	0.0103	0.0122	85934	401577	6	25840894	6	25840894	*	rs1324088	D	25841122	rs1324088	A	G	0.1148	0.0143	0.0025	1.4e-08	692599	25841122	25840894	6	25840894	6	25840894	*	D	0.844262	5.72
6_25841180_G_A	rs1324087	6	25841180	G	A	0.0104	1.01	0.986	1.035	0.125	10	rs1324087	0.3942	6	25841180	A	G	0.125	1.01	0.986	1.035	0.0104	0.0123	85934	401577	6	25841180	6	25841180	*	rs1324087	R	25841408	rs1324087	A	G	0.1155	0.0135	0.0024	2e-08	795622	25841408	25841180	6	25841180	6	25841180	*	R	0.845528	5.625
6_25841975_C_T	rs4712976	6	25841975	C	T	0.0107	1.011	0.993	1.029	0.2585	10	rs4712976	0.2479	6	25841975	T	C	0.2585	1.011	0.993	1.029	0.0107	0.0092	85934	401577	6	25841975	6	25841975	*	rs4712976	Y	25842203	rs4712976	T	C	0.2596	-0.012	0.0019	5.8e-10	692578	25842203	25841975	6	25841975	6	25841975	*	Y	1.16304	-6.31579
6_25842723_T_G	rs1408272	6	25842723	T	G	-0.0114	0.98912	0.956938	1.02145	0.0641	11	rs1408272	0.4985	6	25842723	T	G	0.9359	1.011	0.979	1.045	0.0114	0.0168	85934	401577	6	25842723	6	25842723	*	rs1408272	K	25842951	rs1408272	T	G	0.93224	0.0151	0.0032	2.4e-06	776320	25842951	25842723	6	25842723	6	25842723	*	K	-0.678571	4.71875
6_25844482_G_T	rs1165148	6	25844482	G	T	-0.0009	0.999	0.981	1.018	0.2457	10	rs1165148	0.9195	6	25844482	T	G	0.2457	0.999	0.981	1.018	-0.0009	0.0094	85934	401577	6	25844482	6	25844482	*	rs1165148	K	25844710	rs1165148	T	G	0.235	0.0104	0.002	1.3e-07	692524	25844710	25844482	6	25844482	6	25844482	*	K	-0.0957447	5.2
6_25849551_A_C	rs1165189	6	25849551	A	C	-0.0008	0.999001	0.981354	1.01729	0.2463	11	rs1165189	0.9344	6	25849551	A	C	0.7537	1.001	0.983	1.019	0.0008	0.0094	85934	401577	6	25849551	6	25849551	*	rs1165189	M	25849779	rs1165189	A	C	0.7621	-0.0104	0.002	1.3e-07	691585	25849779	25849551	6	25849551	6	25849551	*	M	-0.0851064	-5.2
6_25851110_G_A	rs9467621	6	25851110	G	A	0.0044	1.004	0.977	1.033	0.0908	10	rs9467621	0.7579	6	25851110	A	G	0.0908	1.004	0.977	1.033	0.0044	0.0143	85934	401577	6	25851110	6	25851110	*	rs9467621	R	25851338	rs9467621	A	G	0.08501	0.0142	0.0028	5.7e-07	692442	25851338	25851110	6	25851110	6	25851110	*	R	0.307692	5.07143
6_25851141_T_C	rs1165187	6	25851141	T	C	-0.0003	1	0.981354	1.01833	0.2455	11	rs1165187	0.9733	6	25851141	T	C	0.7545	1	0.982	1.019	0.0003	0.0094	85934	401577	6	25851141	6	25851141	*	rs1165187	Y	25851369	rs1165187	T	C	0.765	-0.0103	0.002	2.1e-07	692554	25851369	25851141	6	25851141	6	25851141	*	Y	-0.0319149	-5.15
6_25855396_T_C	rs717551	6	25855396	T	C	0.0154	1.01523	0.996016	1.0352	0.2063	11	rs717551	0.1246	6	25855396	T	C	0.7937	0.985	0.966	1.004	-0.0154	0.01	85934	401577	6	25855396	6	25855396	*	rs717551	Y	25855624	rs717551	T	C	0.7867	0.0112	0.0019	8.7e-09	794710	25855624	25855396	6	25855396	6	25855396	*	Y	1.54	5.89474
6_25858476_G_T	rs1179087	6	25858476	G	T	0.0042	1.004	0.985	1.023	0.2311	10	rs1179087	0.6615	6	25858476	T	G	0.2311	1.004	0.985	1.023	0.0042	0.0096	85934	401577	6	25858476	6	25858476	*	rs1179087	K	25858704	rs1179087	T	G	0.2235	0.0105	0.0019	5.9e-08	782624	25858704	25858476	6	25858476	6	25858476	*	K	0.4375	5.52632
6_25859185_A_G	rs1177441	6	25859185	A	G	0.0129	1.01317	0.98912	1.03734	0.1248	11	rs1177441	0.2921	6	25859185	A	G	0.8752	0.987	0.964	1.011	-0.0129	0.0123	85934	401577	6	25859185	6	25859185	*	rs1177441	R	25859413	rs1177441	A	G	0.8859	-0.0132	0.0024	4.5e-08	786845	25859413	25859185	6	25859185	6	25859185	*	R	1.04878	-5.5
6_25859280_A_C	rs1165168	6	25859280	A	C	0.013	1.01317	0.98912	1.03734	0.1249	11	rs1165168	0.2901	6	25859280	A	C	0.8751	0.987	0.964	1.011	-0.013	0.0123	85934	401577	6	25859280	6	25859280	*	rs1165168	M	25859508	rs1165168	A	C	0.8859	-0.0132	0.0024	5.4e-08	778270	25859508	25859280	6	25859280	6	25859280	*	M	1.05691	-5.5
6_25859326_T_C	rs1182814	6	25859326	T	C	-0.0002	1	0.981354	1.01833	0.2454	11	rs1182814	0.9869	6	25859326	T	C	0.7546	1	0.982	1.019	0.0002	0.0094	85934	401577	6	25859326	6	25859326	*	rs1182814	Y	25859554	rs1182814	T	C	0.7652	-0.0104	0.002	1.7e-07	692553	25859554	25859326	6	25859326	6	25859326	*	Y	-0.0212766	-5.2
6_25859393_T_A	rs1408271	6	25859393	T	A	0.0063	1.006	0.989	1.024	0.2735	5	rs1408271	0.4839	6	25859393	A	T	0.2735	1.006	0.989	1.024	0.0063	0.0091	85934	401577	6	25859393	6	25859393	*	rs1408271	W	25859621	rs1408271	A	T	0.2748	-0.0104	0.0018	6.6e-09	795541	25859621	25859393	6	25859393	6	25859393	*	W	0.692308	-5.77778
6_25860460_A_G	rs1165167	6	25860460	A	G	-0.0002	1	0.981354	1.01833	0.2454	11	rs1165167	0.9846	6	25860460	A	G	0.7546	1	0.982	1.019	0.0002	0.0094	85934	401577	6	25860460	6	25860460	*	rs1165167	R	25860688	rs1165167	A	G	0.7652	-0.0097	0.0019	2.2e-07	792536	25860688	25860460	6	25860460	6	25860460	*	R	-0.0212766	-5.10526
6_25862238_C_T	rs1165165	6	25862238	C	T	0.0046	1.005	0.986	1.024	0.2313	10	rs1165165	0.6303	6	25862238	T	C	0.2313	1.005	0.986	1.024	0.0046	0.0096	85934	401577	6	25862238	6	25862238	*	rs1165165	Y	25862466	rs1165165	T	C	0.2235	0.0106	0.0019	3e-08	795156	25862466	25862238	6	25862238	6	25862238	*	Y	0.479167	5.57895
6_25863253_G_A	rs1165164	6	25863253	G	A	0.0047	1.005	0.986	1.024	0.2308	10	rs1165164	0.6275	6	25863253	A	G	0.2308	1.005	0.986	1.024	0.0047	0.0096	85934	401577	6	25863253	6	25863253	*	rs1165164	R	25863481	rs1165164	A	G	0.2235	0.0106	0.0019	4.1e-08	795293	25863481	25863253	6	25863253	6	25863253	*	R	0.489583	5.57895
6_25863377_C_T	rs1165162	6	25863377	C	T	-0.0002	1	0.982	1.018	0.2454	10	rs1165162	0.9855	6	25863377	T	C	0.2454	1	0.982	1.018	-0.0002	0.0094	85934	401577	6	25863377	6	25863377	*	rs1165162	Y	25863605	rs1165162	T	C	0.2348	0.0098	0.0019	1.6e-07	795597	25863605	25863377	6	25863377	6	25863377	*	Y	-0.0212766	5.15789
6_25864134_C_T	rs1165161	6	25864134	C	T	0.0001	1	0.982	1.019	0.2453	10	rs1165161	0.9922	6	25864134	T	C	0.2453	1	0.982	1.019	0.0001	0.0094	85934	401577	6	25864134	6	25864134	*	rs1165161	Y	25864362	rs1165161	T	C	0.2347	0.0097	0.0019	2.1e-07	795289	25864362	25864134	6	25864134	6	25864134	*	Y	0.0106383	5.10526
6_25864397_A_G	rs1165159	6	25864397	A	G	-0.0003	1	0.981354	1.01833	0.2454	11	rs1165159	0.9741	6	25864397	A	G	0.7546	1	0.982	1.019	0.0003	0.0094	85934	401577	6	25864397	6	25864397	*	rs1165159	R	25864625	rs1165159	A	G	0.7632	-0.0098	0.0019	1.5e-07	795617	25864625	25864397	6	25864397	6	25864397	*	R	-0.0319149	-5.15789
6_25864590_C_T	rs13211947	6	25864590	C	T	-0.0012	0.999	0.969	1.03	0.078	10	rs13211947	0.9359	6	25864590	T	C	0.078	0.999	0.969	1.03	-0.0012	0.0155	85934	401577	6	25864590	6	25864590	*	rs13211947	Y	25864818	rs13211947	T	C	0.07098	0.0121	0.0029	2.4e-05	784101	25864818	25864590	6	25864590	6	25864590	*	Y	-0.0774194	4.17241
6_25864670_C_A	rs1165158	6	25864670	C	A		1	0.982	1.019	0.2453	10	rs1165158	0.9958	6	25864670	A	C	0.2453	1	0.982	1.019	0	0.0094	85934	401577	6	25864670	6	25864670	*	rs1165158	M	25864898	rs1165158	A	C	0.2337	0.0098	0.0019	2.6e-07	781077	25864898	25864670	6	25864670	6	25864670	*	M		5.15789
6_25869143_G_C	rs548987	6	25869143	G	C	0.0104	1.01	0.987	1.035	0.132	5	rs548987	0.3872	6	25869143	C	G	0.132	1.01	0.987	1.035	0.0104	0.012	85934	401577	6	25869143	6	25869143	*	rs548987	S	25869371	rs548987	C	G	0.1201	0.0123	0.0024	2.5e-07	788872	25869371	25869143	6	25869143	6	25869143	*	S	0.866667	5.125
6_25869620_A_G	rs523383	6	25869620	A	G	0.0102	1.0101	0.987167	1.03413	0.1321	11	rs523383	0.3972	6	25869620	A	G	0.8679	0.99	0.967	1.013	-0.0102	0.012	85934	401577	6	25869620	6	25869620	*	rs523383	R	25869848	rs523383	A	G	0.8797	-0.0135	0.0025	6.6e-08	692552	25869848	25869620	6	25869620	6	25869620	*	R	0.85	-5.4
6_25870427_C_T	rs555460	6	25870427	C	T	0.0099	1.01	0.986	1.034	0.132	10	rs555460	0.4085	6	25870427	T	C	0.132	1.01	0.986	1.034	0.0099	0.012	85934	401577	6	25870427	6	25870427	*	rs555460	Y	25870655	rs555460	T	C	0.1201	0.0123	0.0024	2.3e-07	789721	25870655	25870427	6	25870427	6	25870427	*	Y	0.825	5.125
6_25870517_C_T	rs556339	6	25870517	C	T	-0.0015	0.999	0.98	1.017	0.2525	10	rs556339	0.8714	6	25870517	T	C	0.2525	0.999	0.98	1.017	-0.0015	0.0093	85934	401577	6	25870517	6	25870517	*	rs556339	Y	25870745	rs556339	T	C	0.2408	0.0092	0.0019	6.6e-07	795596	25870745	25870517	6	25870517	6	25870517	*	Y	-0.16129	4.84211
6_25872797_C_A	rs501220	6	25872797	C	A	0.0098	1.01	0.986	1.034	0.132	10	rs501220	0.4129	6	25872797	A	C	0.132	1.01	0.986	1.034	0.0098	0.012	85934	401577	6	25872797	6	25872797	*	rs501220	M	25873025	rs501220	A	C	0.1204	0.0123	0.0024	2.5e-07	795596	25873025	25872797	6	25872797	6	25872797	*	M	0.816667	5.125
6_25873518_C_A	rs9467626	6	25873518	C	A	0.0043	1.004	0.977	1.033	0.0908	10	rs9467626	0.7618	6	25873518	A	C	0.0908	1.004	0.977	1.033	0.0043	0.0143	85934	401577	6	25873518	6	25873518	*	rs9467626	M	25873746	rs9467626	A	C	0.08495	0.0143	0.0027	1.3e-07	795502	25873746	25873518	6	25873518	6	25873518	*	M	0.300699	5.2963
6_25874195_G_A	rs13198474	6	25874195	G	A	0.0083	1.008	0.977	1.041	0.0762	10	rs13198474	0.6075	6	25874195	A	G	0.0762	1.008	0.977	1.041	0.0083	0.0161	85934	401577	6	25874195	6	25874195	*	rs13198474	R	25874423	rs13198474	A	G	0.07104	0.0115	0.0029	7.1e-05	784272	25874423	25874195	6	25874195	6	25874195	*	R	0.515528	3.96552
6_25874984_G_A	rs1165200	6	25874984	G	A	-0.0212	0.979	0.961	0.998	0.7676	10	rs1165200	0.02682	6	25874984	A	G	0.7676	0.979	0.961	0.998	-0.0212	0.0096	85934	401577	6	25874984	6	25874984	*	rs1165200	R	25875212	rs1165200	A	G	0.7682	0.0091	0.0019	1.5e-06	794930	25875212	25874984	6	25874984	6	25874984	*	R	-2.20833	4.78947
6_25879311_C_A	rs487624	6	25879311	C	A	0.009	1.009	0.993	1.025	0.431	10	rs487624	0.2688	6	25879311	A	C	0.431	1.009	0.993	1.025	0.009	0.0081	85934	401577	6	25879311	6	25879311	*	rs487624	V	25879539	rs487624	A	C	0.422	-0.007	0.0017	3.3e-05	745930	25879539	25879311	6	25879311	6	25879311	*	V	1.11111	-4.11765
6_25880679_A_T	rs12192635	6	25880679	A	T	0.0165	1.01626	0.998004	1.03627	0.2345	6	rs12192635	0.08302	6	25880679	A	T	0.7655	0.984	0.965	1.002	-0.0165	0.0095	85934	401577	6	25880679	6	25880679	*	rs12192635	W	25880907	rs12192635	A	T	0.7658	0.0102	0.0019	6.5e-08	794965	25880907	25880679	6	25880679	6	25880679	*	W	1.73684	5.36842
6_25882878_T_C	rs596774	6	25882878	T	C	-0.0091	0.99108	0.97561	1.00705	0.489	11	rs596774	0.262	6	25882878	T	C	0.511	1.009	0.993	1.025	0.0091	0.0081	85934	401577	6	25882878	6	25882878	*	rs596774	Y	25883106	rs596774	T	C	0.5299	-0.006	0.0017	0.00029	741057	25883106	25882878	6	25882878	6	25882878	*	Y	-1.12346	-3.52941
6_25884953_A_G	rs504576	6	25884953	A	G	-0.0063	0.994036	0.978474	1.0101	0.4746	11	rs504576	0.4407	6	25884953	A	G	0.5254	1.006	0.99	1.022	0.0063	0.0081	85934	401577	6	25884953	6	25884953	*	rs504576	R	25885181	rs504576	A	G	0.5419	-0.0064	0.0016	8e-05	795038	25885181	25884953	6	25884953	6	25884953	*	R	-0.777778	-4
6_25885324_T_C	rs2575174	6	25885324	T	C	-0.0063	0.994036	0.978474	1.0101	0.4746	11	rs2575174	0.436	6	25885324	T	C	0.5254	1.006	0.99	1.022	0.0063	0.0081	85934	401577	6	25885324	6	25885324	*	rs2575174	Y	25885552	rs2575174	T	C	0.5419	-0.0062	0.0016	0.00012	795257	25885552	25885324	6	25885324	6	25885324	*	Y	-0.777778	-3.875
6_25885586_C_T	rs629444	6	25885586	C	T	0.0155	1.016	0.99	1.041	0.1157	10	rs629444	0.2242	6	25885586	T	C	0.1157	1.016	0.99	1.041	0.0155	0.0128	85934	401577	6	25885586	6	25885586	*	rs629444	Y	25885814	rs629444	T	C	0.1078	0.0125	0.0025	4e-07	795503	25885814	25885586	6	25885586	6	25885586	*	Y	1.21094	5
6_25886693_C_T	rs17271767	6	25886693	C	T	0.0152	1.015	0.997	1.034	0.2351	10	rs17271767	0.1109	6	25886693	T	C	0.2351	1.015	0.997	1.034	0.0152	0.0095	85934	401577	6	25886693	6	25886693	*	rs17271767	Y	25886921	rs17271767	T	C	0.2352	-0.0103	0.0019	4.8e-08	794887	25886921	25886693	6	25886693	6	25886693	*	Y	1.6	-5.42105
6_25886989_A_C	rs7750960	6	25886989	A	C	0.0153	1.01523	0.98912	1.04167	0.1064	11	rs7750960	0.2479	6	25886989	A	C	0.8936	0.985	0.96	1.011	-0.0153	0.0132	85934	401577	6	25886989	6	25886989	*	rs7750960	M	25887217	rs7750960	A	C	0.9009	-0.0137	0.0026	8.1e-08	792343	25887217	25886989	6	25886989	6	25886989	*	M	1.15909	-5.26923
6_25887548_C_A	rs12209218	6	25887548	C	A	0.0161	1.016	0.997	1.035	0.2345	10	rs12209218	0.09157	6	25887548	A	C	0.2345	1.016	0.997	1.035	0.0161	0.0095	85934	401577	6	25887548	6	25887548	*	rs12209218	M	25887776	rs12209218	A	C	0.2347	-0.0107	0.0019	1.8e-08	785164	25887776	25887548	6	25887548	6	25887548	*	M	1.69474	-5.63158
6_25887731_A_C	rs670011	6	25887731	A	C	-0.0092	0.99108	0.97561	1.00705	0.4891	11	rs670011	0.2558	6	25887731	A	C	0.5109	1.009	0.993	1.025	0.0092	0.0081	85934	401577	6	25887731	6	25887731	*	rs670011	M	25887959	rs670011	A	C	0.5299	-0.0061	0.0017	0.00036	692284	25887959	25887731	6	25887731	6	25887731	*	M	-1.1358	-3.58824
6_25889478_A_G	rs9467632	6	25889478	A	G	0.0107	1.01112	0.984252	1.03734	0.1026	11	rs9467632	0.4286	6	25889478	A	G	0.8974	0.989	0.964	1.016	-0.0107	0.0135	85934	401577	6	25889478	6	25889478	*	rs9467632	R	25889706	rs9467632	A	G	0.90417	-0.0145	0.0026	2.2e-08	795530	25889706	25889478	6	25889478	6	25889478	*	R	0.792593	-5.57692
6_25890606_C_T	rs9348697	6	25890606	C	T	0.0049	1.005	0.989	1.022	0.3672	10	rs9348697	0.5588	6	25890606	T	C	0.3672	1.005	0.989	1.022	0.0049	0.0084	85934	401577	6	25890606	6	25890606	*	rs9348697	Y	25890834	rs9348697	T	C	0.357	-0.0096	0.0018	1.9e-07	594807	25890834	25890606	6	25890606	6	25890606	*	Y	0.583333	-5.33333
6_25890903_C_G	rs574933	6	25890903	C	G	0.0046	1.00503	0.988142	1.02145	0.3556	6	rs574933	0.5882	6	25890903	C	G	0.6444	0.995	0.979	1.012	-0.0046	0.0086	85934	401577	6	25890903	6	25890903	*	rs574933	S	25891131	rs574933	C	G	0.6514	0.0115	0.0019	4.4e-10	667577	25891131	25890903	6	25890903	6	25890903	*	S	0.534884	6.05263
6_25894381_G_A	rs13208859	6	25894381	G	A	0.0065	1.007	0.98	1.034	0.0991	10	rs13208859	0.6326	6	25894381	A	G	0.0991	1.007	0.98	1.034	0.0065	0.0137	85934	401577	6	25894381	6	25894381	*	rs13208859	R	25894609	rs13208859	A	G	0.09232	0.0147	0.0026	1.9e-08	794746	25894609	25894381	6	25894381	6	25894381	*	R	0.474453	5.65385
6_25896679_A_G	rs13220488	6	25896679	A	G	0.0068	1.00705	0.980392	1.03413	0.0991	11	rs13220488	0.6206	6	25896679	A	G	0.9009	0.993	0.967	1.02	-0.0068	0.0137	85934	401577	6	25896679	6	25896679	*	rs13220488	R	25896907	rs13220488	A	G	0.90762	-0.0144	0.0026	4.1e-08	794817	25896907	25896679	6	25896679	6	25896679	*	R	0.49635	-5.53846
6_25900905_C_T	rs13207673	6	25900905	C	T	0.008	1.008	0.981	1.035	0.0991	10	rs13207673	0.5605	6	25900905	T	C	0.0991	1.008	0.981	1.035	0.008	0.0137	85934	401577	6	25900905	6	25900905	*	rs13207673	Y	25901133	rs13207673	T	C	0.09261	0.0142	0.0026	4.4e-08	795409	25901133	25900905	6	25900905	6	25900905	*	Y	0.583942	5.46154
6_25904124_C_G	rs6910138	6	25904124	C	G	-0.0007	0.999001	0.983284	1.01523	0.388	6	rs6910138	0.929	6	25904124	C	G	0.612	1.001	0.985	1.017	0.0007	0.0083	85934	401577	6	25904124	6	25904124	*	rs6910138	S	25904352	rs6910138	C	G	0.6123	0.0079	0.0017	1.8e-06	795531	25904352	25904124	6	25904124	6	25904124	*	S	-0.0843373	4.64706
6_25904424_A_C	rs7748167	6	25904424	A	C	0.0108	1.01112	0.985222	1.03734	0.1088	11	rs7748167	0.4074	6	25904424	A	C	0.8912	0.989	0.964	1.015	-0.0108	0.0131	85934	401577	6	25904424	6	25904424	*	rs7748167	M	25904652	rs7748167	A	C	0.8991	-0.0126	0.0025	6.6e-07	795597	25904652	25904424	6	25904424	6	25904424	*	M	0.824427	-5.04
6_25904883_G_A	rs9461222	6	25904883	G	A	0.0137	1.014	0.988	1.041	0.1033	10	rs9461222	0.3059	6	25904883	A	G	0.1033	1.014	0.988	1.041	0.0137	0.0134	85934	401577	6	25904883	6	25904883	*	rs9461222	R	25905111	rs9461222	A	G	0.09612	0.0139	0.0026	7e-08	795604	25905111	25904883	6	25904883	6	25904883	*	R	1.02239	5.34615
6_25908938_A_C	rs9467635	6	25908938	A	C	0.0138	1.0142	0.987167	1.04058	0.1033	11	rs9467635	0.303	6	25908938	A	C	0.8967	0.986	0.961	1.013	-0.0138	0.0134	85934	401577	6	25908938	6	25908938	*	rs9467635	M	25909166	rs9467635	A	C	0.90417	-0.0139	0.0026	8.1e-08	795520	25909166	25908938	6	25908938	6	25908938	*	M	1.02985	-5.34615
6_25912588_C_T	rs3799371	6	25912588	C	T	-0.0014	0.999	0.982	1.015	0.3881	10	rs3799371	0.8652	6	25912588	T	C	0.3881	0.999	0.982	1.015	-0.0014	0.0083	85934	401577	6	25912588	6	25912588	*	rs3799371	Y	25912816	rs3799371	T	C	0.3879	-0.008	0.0017	2.1e-06	784122	25912816	25912588	6	25912588	6	25912588	*	Y	-0.168675	-4.70588
6_25912870_C_T	rs6932113	6	25912870	C	T	-0.0009	0.999	0.983	1.015	0.388	10	rs6932113	0.9151	6	25912870	T	C	0.388	0.999	0.983	1.015	-0.0009	0.0083	85934	401577	6	25912870	6	25912870	*	rs6932113	Y	25913098	rs6932113	T	C	0.3879	-0.0081	0.0017	1.8e-06	741230	25913098	25912870	6	25912870	6	25912870	*	Y	-0.108434	-4.76471
6_25913849_C_T	rs6938233	6	25913849	C	T	-0.0012	0.999	0.983	1.015	0.388	10	rs6938233	0.8859	6	25913849	T	C	0.388	0.999	0.983	1.015	-0.0012	0.0083	85934	401577	6	25913849	6	25913849	*	rs6938233	Y	25914077	rs6938233	T	C	0.3876	-0.0079	0.0017	1.7e-06	795564	25914077	25913849	6	25913849	6	25913849	*	Y	-0.144578	-4.64706
6_25914035_C_A	rs2071301	6	25914035	C	A	-0.0011	0.999	0.983	1.015	0.388	10	rs2071301	0.8947	6	25914035	A	C	0.388	0.999	0.983	1.015	-0.0011	0.0083	85934	401577	6	25914035	6	25914035	*	rs2071301	M	25914263	rs2071301	A	C	0.3876	-0.008	0.0017	1.7e-06	795568	25914263	25914035	6	25914035	6	25914035	*	M	-0.13253	-4.70588
6_25914573_G_A	rs2071299	6	25914573	G	A	-0.0011	0.999	0.983	1.015	0.388	10	rs2071299	0.8953	6	25914573	A	G	0.388	0.999	0.983	1.015	-0.0011	0.0083	85934	401577	6	25914573	6	25914573	*	rs2071299	R	25914801	rs2071299	A	G	0.3876	-0.0095	0.0018	2.7e-07	574642	25914801	25914573	6	25914573	6	25914573	*	R	-0.13253	-5.27778
6_25914625_G_A	rs34525648	6	25914625	G	A	0.0133	1.013	0.987	1.04	0.1033	10	rs34525648	0.3222	6	25914625	A	G	0.1033	1.013	0.987	1.04	0.0133	0.0134	85934	401577	6	25914625	6	25914625	*	rs34525648	R	25914853	rs34525648	A	G	0.09583	0.0159	0.0028	1.7e-08	562970	25914853	25914625	6	25914625	6	25914625	*	R	0.992537	5.67857
6_25914673_G_A	rs2071298	6	25914673	G	A	-0.0011	0.999	0.983	1.015	0.3881	10	rs2071298	0.8899	6	25914673	A	G	0.3881	0.999	0.983	1.015	-0.0011	0.0083	85934	401577	6	25914673	6	25914673	*	rs2071298	R	25914901	rs2071298	A	G	0.3876	-0.0096	0.0019	2.4e-07	571105	25914901	25914673	6	25914673	6	25914673	*	R	-0.13253	-5.05263
6_25916751_C_T	rs1865760	6	25916751	C	T	-0.0012	0.999	0.983	1.015	0.3884	10	rs1865760	0.8859	6	25916751	T	C	0.3884	0.999	0.983	1.015	-0.0012	0.0083	85934	401577	6	25916751	6	25916751	*	rs1865760	Y	25916979	rs1865760	T	C	0.387	-0.0083	0.0018	1.9e-06	692591	25916979	25916751	6	25916751	6	25916751	*	Y	-0.144578	-4.61111
6_25918245_C_T	rs9295675	6	25918245	C	T	0.0116	1.012	0.986	1.038	0.1053	10	rs9295675	0.3827	6	25918245	T	C	0.1053	1.012	0.986	1.038	0.0116	0.0133	85934	401577	6	25918245	6	25918245	*	rs9295675	Y	25918473	rs9295675	T	C	0.09606	0.014	0.0026	5e-08	794518	25918473	25918245	6	25918245	6	25918245	*	Y	0.87218	5.38462
6_25918460_G_A	rs3752421	6	25918460	G	A	-0.0016	0.998	0.982	1.015	0.3882	10	rs3752421	0.8449	6	25918460	A	G	0.3882	0.998	0.982	1.015	-0.0016	0.0083	85934	401577	6	25918460	6	25918460	*	rs3752421	R	25918688	rs3752421	A	G	0.3879	-0.0078	0.0017	2.5e-06	795589	25918688	25918460	6	25918460	6	25918460	*	R	-0.192771	-4.58824
6_25918627_G_A	rs17526722	6	25918627	G	A	-0.0001	1	0.97	1.031	0.0784	10	rs17526722	0.9947	6	25918627	A	G	0.0784	1	0.97	1.031	-0.0001	0.0155	85934	401577	6	25918627	6	25918627	*	rs17526722	R	25918855	rs17526722	A	G	0.07261	0.013	0.0028	5.2e-06	784100	25918855	25918627	6	25918627	6	25918627	*	R	-0.00645161	4.64286
6_25919203_T_A	rs13195279	6	25919203	T	A	0.0064	1.006	0.98	1.034	0.0992	5	rs13195279	0.6399	6	25919203	A	T	0.0992	1.006	0.98	1.034	0.0064	0.0137	85934	401577	6	25919203	6	25919203	*	rs13195279	W	25919431	rs13195279	A	T	0.09267	0.0148	0.0026	1.2e-08	795499	25919431	25919203	6	25919203	6	25919203	*	W	0.467153	5.69231
6_25919321_A_C	rs9467636	6	25919321	A	C	-0.0015	0.998004	0.982318	1.01523	0.3887	11	rs9467636	0.8566	6	25919321	A	C	0.6113	1.002	0.985	1.018	0.0015	0.0083	85934	401577	6	25919321	6	25919321	*	rs9467636	M	25919549	rs9467636	A	C	0.6124	0.0083	0.0018	2.6e-06	692605	25919549	25919321	6	25919321	6	25919321	*	M	-0.180723	4.61111
6_25921533_A_G	rs9358893	6	25921533	A	G	-0.0015	0.998004	0.982318	1.01523	0.3882	11	rs9358893	0.8552	6	25921533	A	G	0.6118	1.002	0.985	1.018	0.0015	0.0083	85934	401577	6	25921533	6	25921533	*	rs9358893	R	25921761	rs9358893	A	G	0.6124	0.0079	0.0017	2.1e-06	795563	25921761	25921533	6	25921533	6	25921533	*	R	-0.180723	4.64706
6_25922083_A_G	rs3799372	6	25922083	A	G	-0.0012	0.999001	0.982318	1.01523	0.388	11	rs3799372	0.8872	6	25922083	A	G	0.612	1.001	0.985	1.018	0.0012	0.0083	85934	401577	6	25922083	6	25922083	*	rs3799372	R	25922311	rs3799372	A	G	0.6125	0.0079	0.0017	2e-06	795557	25922311	25922083	6	25922083	6	25922083	*	R	-0.144578	4.64706
6_25922157_C_T	rs12207059	6	25922157	C	T	0.0109	1.011	0.992	1.03	0.2281	10	rs12207059	0.2586	6	25922157	T	C	0.2281	1.011	0.992	1.03	0.0109	0.0096	85934	401577	6	25922157	6	25922157	*	rs12207059	Y	25922385	rs12207059	T	C	0.2337	-0.0126	0.0019	2.8e-11	795276	25922385	25922157	6	25922157	6	25922157	*	Y	1.13542	-6.63158
6_25923930_T_C	rs1540273	6	25923930	T	C	-0.0012	0.999001	0.982318	1.01523	0.3881	11	rs1540273	0.8851	6	25923930	T	C	0.6119	1.001	0.985	1.018	0.0012	0.0083	85934	401577	6	25923930	6	25923930	*	rs1540273	Y	25924158	rs1540273	T	C	0.6125	0.0079	0.0017	2e-06	795595	25924158	25923930	6	25923930	6	25923930	*	Y	-0.144578	4.64706
6_25924285_G_C	rs2071297	6	25924285	G	C	-0.0011	0.999	0.983	1.015	0.3881	5	rs2071297	0.8925	6	25924285	C	G	0.3881	0.999	0.983	1.015	-0.0011	0.0083	85934	401577	6	25924285	6	25924285	*	rs2071297	S	25924513	rs2071297	C	G	0.3875	-0.0079	0.0017	1.9e-06	795459	25924513	25924285	6	25924285	6	25924285	*	S	-0.13253	-4.64706
6_25925595_A_G	rs7770139	6	25925595	A	G	-0.0012	0.999001	0.982318	1.01523	0.3881	11	rs7770139	0.8873	6	25925595	A	G	0.6119	1.001	0.985	1.018	0.0012	0.0083	85934	401577	6	25925595	6	25925595	*	rs7770139	R	25925823	rs7770139	A	G	0.6125	0.008	0.0017	2.7e-06	746489	25925823	25925595	6	25925595	6	25925595	*	R	-0.144578	4.70588
6_25925759_G_A	rs3734523	6	25925759	G	A	0.0138	1.014	0.988	1.041	0.1034	10	rs3734523	0.3037	6	25925759	A	G	0.1034	1.014	0.988	1.041	0.0138	0.0134	85934	401577	6	25925759	6	25925759	*	rs3734523	R	25925987	rs3734523	A	G	0.09699	0.0141	0.0026	4.4e-08	795553	25925987	25925759	6	25925759	6	25925759	*	R	1.02985	5.42308
6_25928547_G_A	rs17586553	6	25928547	G	A	0.0069	1.007	0.98	1.034	0.0993	10	rs17586553	0.6146	6	25928547	A	G	0.0993	1.007	0.98	1.034	0.0069	0.0137	85934	401577	6	25928547	6	25928547	*	rs17586553	V	25928775	rs17586553	A	G	0.09267	0.015	0.0026	9e-09	795474	25928775	25928547	6	25928547	6	25928547	*	V	0.50365	5.76923
6_25928945_A_C	rs3799373	6	25928945	A	C	-0.0013	0.999001	0.982318	1.01523	0.3881	11	rs3799373	0.8756	6	25928945	A	C	0.6119	1.001	0.985	1.018	0.0013	0.0083	85934	401577	6	25928945	6	25928945	*	rs3799373	M	25929173	rs3799373	A	C	0.6126	0.0083	0.0018	2.5e-06	692120	25929173	25928945	6	25928945	6	25928945	*	M	-0.156627	4.61111
6_25931729_A_C	rs6940007	6	25931729	A	C	0.0148	1.01523	0.988142	1.04167	0.1035	11	rs6940007	0.2707	6	25931729	A	C	0.8965	0.985	0.96	1.012	-0.0148	0.0134	85934	401577	6	25931729	6	25931729	*	rs6940007	M	25931957	rs6940007	A	C	0.90382	-0.014	0.0026	1.1e-07	746192	25931957	25931729	6	25931729	6	25931729	*	M	1.10448	-5.38462
6_25936174_G_T	rs9461224	6	25936174	G	T	-0.0006	0.999	0.983	1.016	0.3925	10	rs9461224	0.9411	6	25936174	T	G	0.3925	0.999	0.983	1.016	-0.0006	0.0083	85934	401577	6	25936174	6	25936174	*	rs9461224	K	25936402	rs9461224	T	G	0.3907	-0.0083	0.0017	4.8e-07	795319	25936402	25936174	6	25936174	6	25936174	*	K	-0.0722892	-4.88235
6_25938825_C_T	rs17586946	6	25938825	C	T	0.0131	1.013	0.994	1.032	0.2285	10	rs17586946	0.1744	6	25938825	T	C	0.2285	1.013	0.994	1.032	0.0131	0.0096	85934	401577	6	25938825	6	25938825	*	rs17586946	H	25939053	rs17586946	T	C	0.2339	-0.0128	0.0019	1.6e-11	795237	25939053	25938825	6	25938825	6	25938825	*	H	1.36458	-6.73684
6_25939495_C_T	rs1436307	6	25939495	C	T	-0.0007	0.999	0.983	1.016	0.3925	10	rs1436307	0.9357	6	25939495	T	C	0.3925	0.999	0.983	1.016	-0.0007	0.0083	85934	401577	6	25939495	6	25939495	*	rs1436307	Y	25939723	rs1436307	T	C	0.3913	-0.0083	0.0017	4.9e-07	795593	25939723	25939495	6	25939495	6	25939495	*	Y	-0.0843373	-4.88235
6_25940730_G_A	rs9379806	6	25940730	G	A	-0.0007	0.999	0.983	1.016	0.3922	10	rs9379806	0.9317	6	25940730	A	G	0.3922	0.999	0.983	1.016	-0.0007	0.0083	85934	401577	6	25940730	6	25940730	*	rs9379806	D	25940958	rs9379806	A	G	0.3907	-0.0087	0.0018	7.2e-07	692368	25940958	25940730	6	25940730	6	25940730	*	D	-0.0843373	-4.83333
6_25942969_C_A	rs9358896	6	25942969	C	A	-0.0007	0.999	0.983	1.016	0.3923	10	rs9358896	0.937	6	25942969	A	C	0.3923	0.999	0.983	1.016	-0.0007	0.0083	85934	401577	6	25942969	6	25942969	*	rs9358896	M	25943197	rs9358896	A	C	0.3914	-0.0083	0.0017	5.4e-07	795455	25943197	25942969	6	25942969	6	25942969	*	M	-0.0843373	-4.88235
6_25943006_C_A	rs13192713	6	25943006	C	A	0.01	1.01	0.983	1.037	0.1001	10	rs13192713	0.4619	6	25943006	A	C	0.1001	1.01	0.983	1.037	0.01	0.0136	85934	401577	6	25943006	6	25943006	*	rs13192713	M	25943234	rs13192713	A	C	0.0936	0.0155	0.0026	3.1e-09	791575	25943234	25943006	6	25943006	6	25943006	*	M	0.735294	5.96154
6_25943875_T_C	rs9295680	6	25943875	T	C	0.0012	1.001	0.985222	1.01729	0.4013	11	rs9295680	0.8864	6	25943875	T	C	0.5987	0.999	0.983	1.015	-0.0012	0.0083	85934	401577	6	25943875	6	25943875	*	rs9295680	Y	25944103	rs9295680	T	C	0.6032	0.0091	0.0018	2.4e-07	690069	25944103	25943875	6	25943875	6	25943875	*	Y	0.144578	5.05556
6_25943889_T_G	rs9295681	6	25943889	T	G	0.0011	1.001	0.985222	1.01729	0.4013	11	rs9295681	0.8913	6	25943889	T	G	0.5987	0.999	0.983	1.015	-0.0011	0.0082	85934	401577	6	25943889	6	25943889	*	rs9295681	K	25944117	rs9295681	T	G	0.6032	0.0088	0.0017	3.9e-07	690162	25944117	25943889	6	25943889	6	25943889	*	K	0.134146	5.17647
6_25948193_A_G	rs1436306	6	25948193	A	G	0.0001	1	0.984252	1.01626	0.3999	11	rs1436306	0.9935	6	25948193	A	G	0.6001	1	0.984	1.016	-0.0001	0.0082	85934	401577	6	25948193	6	25948193	*	rs1436306	R	25948421	rs1436306	A	G	0.6037	0.0087	0.0016	9.6e-08	795398	25948421	25948193	6	25948193	6	25948193	*	R	0.0121951	5.4375
6_25950169_C_T	rs1541987	6	25950169	C	T	-0.0001	1	0.984	1.016	0.3999	10	rs1541987	0.9939	6	25950169	T	C	0.3999	1	0.984	1.016	-0.0001	0.0082	85934	401577	6	25950169	6	25950169	*	rs1541987	Y	25950397	rs1541987	T	C	0.3963	-0.0087	0.0016	1.1e-07	795438	25950397	25950169	6	25950169	6	25950169	*	Y	-0.0121951	-5.4375
6_25950606_T_A	rs6929805	6	25950606	T	A	0.0001	1	0.984	1.017	0.3994	5	rs6929805	0.99	6	25950606	A	T	0.3994	1	0.984	1.017	0.0001	0.0083	85934	401577	6	25950606	6	25950606	*	rs6929805	W	25950834	rs6929805	A	T	0.3963	-0.0109	0.0019	5.1e-09	546281	25950834	25950606	6	25950606	6	25950606	*	W	0.0120482	-5.73684
6_25954206_C_G	rs2876693	6	25954206	C	G	-0.0008	0.999001	0.983284	1.01523	0.3924	6	rs2876693	0.9202	6	25954206	C	G	0.6076	1.001	0.985	1.017	0.0008	0.0083	85934	401577	6	25954206	6	25954206	*	rs2876693	S	25954434	rs2876693	C	G	0.6092	0.0085	0.0017	3.7e-07	782934	25954434	25954206	6	25954206	6	25954206	*	S	-0.0963855	5
6_25957164_C_A	rs169219	6	25957164	C	A	-0.0164	0.984	0.968	1	0.6007	10	rs169219	0.04641	6	25957164	A	C	0.6007	0.984	0.968	1	-0.0164	0.0082	85934	401577	6	25957164	6	25957164	*	rs169219	V	25957392	rs169219	A	C	0.5951	-0.0098	0.0018	5e-08	643510	25957392	25957164	6	25957164	6	25957164	*	V	-2	-5.44444
6_25957180_A_G	rs9467646	6	25957180	A	G	-0.0008	0.999001	0.983284	1.01523	0.3923	11	rs9467646	0.9262	6	25957180	A	G	0.6077	1.001	0.985	1.017	0.0008	0.0083	85934	401577	6	25957180	6	25957180	*	rs9467646	R	25957408	rs9467646	A	G	0.6092	0.0084	0.0017	4.2e-07	794980	25957408	25957180	6	25957180	6	25957180	*	R	-0.0963855	4.94118
6_25957414_A_G	rs9467647	6	25957414	A	G	0.0001	1	0.984252	1.01626	0.3998	11	rs9467647	0.9875	6	25957414	A	G	0.6002	1	0.984	1.016	-0.0001	0.0083	85934	401577	6	25957414	6	25957414	*	rs9467647	R	25957642	rs9467647	A	G	0.6036	0.0088	0.0016	7.3e-08	794874	25957642	25957414	6	25957414	6	25957414	*	R	0.0120482	5.5
6_25957545_C_T	rs10946800	6	25957545	C	T	0.0001	1	0.984	1.016	0.3998	10	rs10946800	0.9884	6	25957545	T	C	0.3998	1	0.984	1.016	0.0001	0.0082	85934	401577	6	25957545	6	25957545	*	rs10946800	Y	25957773	rs10946800	T	C	0.3972	-0.0088	0.0016	8e-08	795142	25957773	25957545	6	25957545	6	25957545	*	Y	0.0121951	-5.5
6_25958393_A_G	rs12195653	6	25958393	A	G	-0.0008	0.999001	0.983284	1.01523	0.3923	11	rs12195653	0.9187	6	25958393	A	G	0.6077	1.001	0.985	1.017	0.0008	0.0083	85934	401577	6	25958393	6	25958393	*	rs12195653	R	25958621	rs12195653	A	G	0.6092	0.0084	0.0017	4.5e-07	790814	25958621	25958393	6	25958393	6	25958393	*	R	-0.0963855	4.94118
6_25958899_A_G	rs9467652	6	25958899	A	G	0.0001	1	0.984252	1.01626	0.3997	11	rs9467652	0.9944	6	25958899	A	G	0.6003	1	0.984	1.016	-0.0001	0.0083	85934	401577	6	25958899	6	25958899	*	rs9467652	R	25959127	rs9467652	A	G	0.5948	0.0088	0.0017	1.2e-07	794824	25959127	25958899	6	25958899	6	25958899	*	R	0.0120482	5.17647
6_25962076_C_T	rs17587226	6	25962076	C	T	0.0088	1.009	0.981	1.038	0.0896	10	rs17587226	0.5399	6	25962076	T	C	0.0896	1.009	0.981	1.038	0.0088	0.0144	85934	401577	6	25962076	6	25962076	*	rs17587226	H	25962304	rs17587226	T	C	0.08384	0.0139	0.0027	2.4e-07	794405	25962304	25962076	6	25962076	6	25962076	*	H	0.611111	5.14815
6_25963738_C_T	rs12210098	6	25963738	C	T	0.006	1.006	0.989	1.023	0.3347	10	rs12210098	0.4822	6	25963738	T	C	0.3347	1.006	0.989	1.023	0.006	0.0086	85934	401577	6	25963738	6	25963738	*	rs12210098	Y	25963966	rs12210098	T	C	0.338	-0.0082	0.0017	2.6e-06	787713	25963966	25963738	6	25963738	6	25963738	*	Y	0.697674	-4.82353
6_25966840_C_T	rs2009610	6	25966840	C	T	0.0131	1.013	0.994	1.032	0.2287	10	rs2009610	0.1725	6	25966840	T	C	0.2287	1.013	0.994	1.032	0.0131	0.0096	85934	401577	6	25966840	6	25966840	*	rs2009610	Y	25967068	rs2009610	T	C	0.2344	-0.0124	0.0019	5.7e-11	795613	25967068	25966840	6	25966840	6	25966840	*	Y	1.36458	-6.52632
6_25969730_G_C	rs1436310	6	25969730	G	C	-0.007	0.993	0.977	1.009	0.4375	5	rs1436310	0.3932	6	25969730	C	G	0.4375	0.993	0.977	1.009	-0.007	0.0082	85934	401577	6	25969730	6	25969730	*	rs1436310	S	25969958	rs1436310	C	G	0.4355	-0.0081	0.0016	8.9e-07	795058	25969958	25969730	6	25969730	6	25969730	*	S	-0.853659	-5.0625
6_25969881_T_A	rs1436309	6	25969881	T	A	-0.0068	0.993	0.977	1.009	0.4329	5	rs1436309	0.4067	6	25969881	A	T	0.4329	0.993	0.977	1.009	-0.0068	0.0082	85934	401577	6	25969881	6	25969881	*	rs1436309	W	25970109	rs1436309	A	T	0.4312	-0.0078	0.0016	2e-06	794811	25970109	25969881	6	25969881	6	25969881	*	W	-0.829268	-4.875
6_25973976_A_G	rs13196552	6	25973976	A	G	0.0093	1.00908	0.983284	1.0352	0.1086	11	rs13196552	0.4761	6	25973976	A	G	0.8914	0.991	0.966	1.017	-0.0093	0.0131	85934	401577	6	25973976	6	25973976	*	rs13196552	R	25974204	rs13196552	A	G	0.899	-0.0145	0.0025	1e-08	795631	25974204	25973976	6	25973976	6	25973976	*	R	0.709924	-5.8
6_25974222_G_A	rs12192649	6	25974222	G	A	0.0157	1.016	0.997	1.035	0.2211	10	rs12192649	0.1071	6	25974222	A	G	0.2211	1.016	0.997	1.035	0.0157	0.0097	85934	401577	6	25974222	6	25974222	*	rs12192649	R	25974450	rs12192649	A	G	0.2254	-0.013	0.0019	1.1e-11	795593	25974450	25974222	6	25974222	6	25974222	*	R	1.61856	-6.84211
6_25982782_G_A	rs13212534	6	25982782	G	A	0.0005	1.001	0.971	1.031	0.0786	10	rs13212534	0.9731	6	25982782	A	G	0.0786	1.001	0.971	1.031	0.0005	0.0154	85934	401577	6	25982782	6	25982782	*	rs13212534	R	25983010	rs13212534	A	G	0.07273	0.0125	0.0028	1.1e-05	781197	25983010	25982782	6	25982782	6	25982782	*	R	0.0324675	4.46429
6_25985168_A_G	rs1130000	6	25985168	A	G	-0.0109	0.98912	0.97371	1.00503	0.4271	11	rs1130000	0.1817	6	25985168	A	G	0.5729	1.011	0.995	1.027	0.0109	0.0082	85934	401577	6	25985168	6	25985168	*	rs1130000	R	25985396	rs1130000	A	G	0.574	0.0071	0.0016	1.1e-05	795609	25985396	25985168	6	25985168	6	25985168	*	R	-1.32927	4.4375
6_25986223_G_A	rs17587597	6	25986223	G	A	0.0078	1.008	0.981	1.035	0.0995	10	rs17587597	0.57	6	25986223	A	G	0.0995	1.008	0.981	1.035	0.0078	0.0137	85934	401577	6	25986223	6	25986223	*	rs17587597	R	25986451	rs17587597	A	G	0.09243	0.0164	0.0029	1e-08	570985	25986451	25986223	6	25986223	6	25986223	*	R	0.569343	5.65517
6_25992886_C_G	rs2032450	6	25992886	C	G	-0.0108	0.98912	0.97371	1.00503	0.427	6	rs2032450	0.1852	6	25992886	C	G	0.573	1.011	0.995	1.027	0.0108	0.0082	85934	401577	6	25992886	6	25992886	*	rs2032450	S	25993114	rs2032450	C	G	0.5741	0.0072	0.0016	1e-05	795279	25993114	25992886	6	25992886	6	25992886	*	S	-1.31707	4.5
6_25993241_A_G	rs13202688	6	25993241	A	G	0.0007	1.001	0.970874	1.03093	0.079	11	rs13202688	0.9636	6	25993241	A	G	0.921	0.999	0.97	1.03	-0.0007	0.0154	85934	401577	6	25993241	6	25993241	*	rs13202688	R	25993469	rs13202688	A	G	0.92715	-0.0126	0.0028	9e-06	784926	25993469	25993241	6	25993241	6	25993241	*	R	0.0454545	-4.5
6_25993331_G_A	rs9467656	6	25993331	G	A	-0.0086	0.991	0.976	1.007	0.4352	10	rs9467656	0.2887	6	25993331	A	G	0.4352	0.991	0.976	1.007	-0.0086	0.0082	85934	401577	6	25993331	6	25993331	*	rs9467656	R	25993559	rs9467656	A	G	0.4318	-0.0076	0.0016	3.2e-06	795298	25993559	25993331	6	25993331	6	25993331	*	R	-1.04878	-4.75
6_25993740_T_C	rs13192365	6	25993740	T	C	0.01	1.0101	0.984252	1.03627	0.1085	11	rs13192365	0.4441	6	25993740	T	C	0.8915	0.99	0.965	1.016	-0.01	0.0131	85934	401577	6	25993740	6	25993740	*	rs13192365	Y	25993968	rs13192365	T	C	0.90002	-0.0148	0.0025	5.9e-09	791666	25993968	25993740	6	25993740	6	25993740	*	Y	0.763359	-5.92
6_25993870_C_T	rs2013063	6	25993870	C	T	-0.0107	0.989	0.974	1.005	0.427	10	rs2013063	0.1908	6	25993870	T	C	0.427	0.989	0.974	1.005	-0.0107	0.0082	85934	401577	6	25993870	6	25993870	*	rs2013063	Y	25994098	rs2013063	T	C	0.4259	-0.0072	0.0016	1.1e-05	793727	25994098	25993870	6	25993870	6	25993870	*	Y	-1.30488	-4.5
6_25997230_C_T	rs12216125	6	25997230	C	T	0.0003	1	0.984	1.017	0.348	10	rs12216125	0.9684	6	25997230	T	C	0.348	1	0.984	1.017	0.0003	0.0085	85934	401577	6	25997230	6	25997230	*	rs12216125	Y	25997458	rs12216125	T	C	0.3531	-0.0076	0.0017	7.5e-06	795216	25997458	25997230	6	25997230	6	25997230	*	Y	0.0352941	-4.47059
6_26008032_T_C	rs9393681	6	26008032	T	C	-0.0102	0.990099	0.97371	1.00604	0.431	11	rs9393681	0.2129	6	26008032	T	C	0.569	1.01	0.994	1.027	0.0102	0.0082	85934	401577	6	26008032	6	26008032	*	rs9393681	Y	26008260	rs9393681	T	C	0.5723	0.0079	0.0016	1.1e-06	795498	26008260	26008032	6	26008032	6	26008032	*	Y	-1.2439	4.9375
6_26008392_C_T	rs13214280	6	26008392	C	T	0.0097	1.01	0.984	1.036	0.1086	10	rs13214280	0.4566	6	26008392	T	C	0.1086	1.01	0.984	1.036	0.0097	0.0131	85934	401577	6	26008392	6	26008392	*	rs13214280	Y	26008620	rs13214280	T	C	0.09998	0.0144	0.0025	1.5e-08	795393	26008620	26008392	6	26008392	6	26008392	*	Y	0.740458	5.76
6_26008648_G_A	rs10484432	6	26008648	G	A	0.0144	1.015	0.995	1.034	0.2213	10	rs10484432	0.1393	6	26008648	A	G	0.2213	1.015	0.995	1.034	0.0144	0.0097	85934	401577	6	26008648	6	26008648	*	rs10484432	R	26008876	rs10484432	A	G	0.226	-0.0129	0.0019	1.7e-11	788344	26008876	26008648	6	26008648	6	26008648	*	R	1.48454	-6.78947
6_26010653_T_G	rs9467658	6	26010653	T	G	-0.0095	0.990099	0.974659	1.00705	0.4314	11	rs9467658	0.2464	6	26010653	T	G	0.5686	1.01	0.993	1.026	0.0095	0.0082	85934	401577	6	26010653	6	26010653	*	rs9467658	D	26010881	rs9467658	T	G	0.5712	0.008	0.0016	8.7e-07	795332	26010881	26010653	6	26010653	6	26010653	*	D	-1.15854	5
6_26015261_G_A	rs13191445	6	26015261	G	A	-0.0004	1	0.97	1.03	0.079	10	rs13191445	0.9798	6	26015261	A	G	0.079	1	0.97	1.03	-0.0004	0.0154	85934	401577	6	26015261	6	26015261	*	rs13191445	R	26015489	rs13191445	A	G	0.07285	0.013	0.0029	8.3e-06	692464	26015489	26015261	6	26015261	6	26015261	*	R	-0.025974	4.48276
6_26017314_T_C	rs16891235	6	26017314	T	C	0.0079	1.00806	0.982318	1.03413	0.109	11	rs16891235	0.5453	6	26017314	T	C	0.891	0.992	0.967	1.018	-0.0079	0.0131	85934	401577	6	26017314	6	26017314	*	rs16891235	Y	26017542	rs16891235	T	C	0.8996	-0.0144	0.0025	1.2e-08	795603	26017542	26017314	6	26017314	6	26017314	*	Y	0.603053	-5.76
6_26019012_G_C	rs9461230	6	26019012	G	C	-0.0105	0.99	0.974	1.006	0.4202	5	rs9461230	0.2005	6	26019012	C	G	0.4202	0.99	0.974	1.006	-0.0105	0.0082	85934	401577	6	26019012	6	26019012	*	rs9461230	S	26019240	rs9461230	C	G	0.4184	-0.0082	0.0016	5.5e-07	794990	26019240	26019012	6	26019012	6	26019012	*	S	-1.28049	-5.125
6_26020203_C_T	rs2157050	6	26020203	C	T	-0.012	0.988	0.972	1.004	0.4121	10	rs2157050	0.1449	6	26020203	T	C	0.4121	0.988	0.972	1.004	-0.012	0.0082	85934	401577	6	26020203	6	26020203	*	rs2157050	Y	26020431	rs2157050	T	C	0.4123	-0.0083	0.0018	3.8e-06	637725	26020431	26020203	6	26020203	6	26020203	*	Y	-1.46341	-4.61111
6_26022016_A_G	rs3734528	6	26022016	A	G	0.0093	1.00908	0.983284	1.0352	0.1091	11	rs3734528	0.476	6	26022016	A	G	0.8909	0.991	0.966	1.017	-0.0093	0.0131	85934	401577	6	26022016	6	26022016	*	rs3734528	V	26022244	rs3734528	A	G	0.8996	-0.0142	0.0025	2.1e-08	795035	26022244	26022016	6	26022016	6	26022016	*	V	0.709924	-5.68
6_26022978_G_T	rs9379818	6	26022978	G	T	-0.011	0.989	0.973	1.005	0.4133	10	rs9379818	0.1812	6	26022978	T	G	0.4133	0.989	0.973	1.005	-0.011	0.0082	85934	401577	6	26022978	6	26022978	*	rs9379818	K	26023206	rs9379818	T	G	0.4127	-0.0086	0.0016	1.1e-07	795602	26023206	26022978	6	26022978	6	26022978	*	K	-1.34146	-5.375
6_26026371_G_C	rs2032449	6	26026371	G	C	-0.013	0.987	0.971	1.003	0.405	5	rs2032449	0.1127	6	26026371	C	G	0.405	0.987	0.971	1.003	-0.013	0.0082	85934	401577	6	26026371	6	26026371	*	rs2032449	S	26026599	rs2032449	C	G	0.4061	-0.0084	0.0016	3.6e-07	795393	26026599	26026371	6	26026371	6	26026371	*	S	-1.58537	-5.25
6_26026907_G_A	rs3752420	6	26026907	G	A	-0.0127	0.987	0.972	1.003	0.4036	10	rs3752420	0.1244	6	26026907	A	G	0.4036	0.987	0.972	1.003	-0.0127	0.0082	85934	401577	6	26026907	6	26026907	*	rs3752420	R	26027135	rs3752420	A	G	0.4065	-0.0099	0.0018	9.2e-08	569042	26027135	26026907	6	26026907	6	26026907	*	R	-1.54878	-5.5
6_26027205_G_A	rs3752419	6	26027205	G	A	-0.0136	0.986	0.971	1.002	0.4048	10	rs3752419	0.09791	6	26027205	A	G	0.4048	0.986	0.971	1.002	-0.0136	0.0082	85934	401577	6	26027205	6	26027205	*	rs3752419	N	26027433	rs3752419	A	G	0.4072	-0.0083	0.0016	4.1e-07	795407	26027433	26027205	6	26027205	6	26027205	*	N	-1.65854	-5.1875
6_26030264_C_A	rs10484433	6	26030264	C	A	0.009	1.009	0.983	1.035	0.1091	10	rs10484433	0.4914	6	26030264	A	C	0.1091	1.009	0.983	1.035	0.009	0.0131	85934	401577	6	26030264	6	26030264	*	rs10484433	M	26030492	rs10484433	A	C	0.1006	0.0143	0.0025	1.7e-08	795518	26030492	26030264	6	26030264	6	26030264	*	M	0.687023	5.72
6_26031583_T_G	rs10484435	6	26031583	T	G	0.0055	1.00503	0.979432	1.03306	0.1002	11	rs10484435	0.6877	6	26031583	T	G	0.8998	0.995	0.968	1.021	-0.0055	0.0136	85934	401577	6	26031583	6	26031583	*	rs10484435	K	26031811	rs10484435	T	G	0.90546	-0.015	0.0026	1e-08	786653	26031811	26031583	6	26031583	6	26031583	*	K	0.404412	-5.76923
6_26048703_A_C	rs10807007	6	26048703	A	C	-0.011	0.98912	0.97371	1.00503	0.4135	11	rs10807007	0.1804	6	26048703	A	C	0.5865	1.011	0.995	1.027	0.011	0.0082	85934	401577	6	26048703	6	26048703	*	rs10807007	M	26048931	rs10807007	A	C	0.5827	0.0099	0.0018	7.4e-08	558582	26048931	26048703	6	26048703	6	26048703	*	M	-1.34146	5.5
6_26049388_G_C	rs7772312	6	26049388	G	C	-0.013	0.987	0.971	1.003	0.405	5	rs7772312	0.1128	6	26049388	C	G	0.405	0.987	0.971	1.003	-0.013	0.0082	85934	401577	6	26049388	6	26049388	*	rs7772312	S	26049616	rs7772312	C	G	0.4069	-0.0084	0.0016	3.7e-07	795074	26049616	26049388	6	26049388	6	26049388	*	S	-1.58537	-5.25
6_26049696_T_C	rs9379820	6	26049696	T	C	-0.0131	0.987167	0.970874	1.00301	0.4051	11	rs9379820	0.1115	6	26049696	T	C	0.5949	1.013	0.997	1.03	0.0131	0.0082	85934	401577	6	26049696	6	26049696	*	rs9379820	Y	26049924	rs9379820	T	C	0.5931	0.0083	0.0016	5.4e-07	793033	26049924	26049696	6	26049696	6	26049696	*	Y	-1.59756	5.1875
6_26055140_G_A	rs13220395	6	26055140	G	A	0.0058	1.006	0.979	1.033	0.1001	10	rs13220395	0.6692	6	26055140	A	G	0.1001	1.006	0.979	1.033	0.0058	0.0136	85934	401577	6	26055140	6	26055140	*	rs13220395	R	26055368	rs13220395	A	G	0.09273	0.0153	0.0027	2e-08	685296	26055368	26055140	6	26055140	6	26055140	*	R	0.426471	5.66667
6_26055844_G_C	rs8384	6	26055844	G	C	0.013	1.013	0.994	1.033	0.2175	5	rs8384	0.184	6	26055844	C	G	0.2175	1.013	0.994	1.033	0.013	0.0098	85934	401577	6	26055844	6	26055844	*	rs8384	V	26056072	rs8384	C	G	0.2249	-0.0136	0.0019	1.7e-12	795443	26056072	26055844	6	26055844	6	26055844	*	V	1.32653	-7.15789
6_26061721_A_C	rs9358903	6	26061721	A	C	-0.0095	0.990099	0.974659	1.00705	0.4128	11	rs9358903	0.2465	6	26061721	A	C	0.5872	1.01	0.993	1.026	0.0095	0.0082	85934	401577	6	26061721	6	26061721	*	rs9358903	M	26061949	rs9358903	A	C	0.5877	0.0087	0.0017	6.4e-07	692288	26061949	26061721	6	26061721	6	26061721	*	M	-1.15854	5.11765
6_26062403_A_G	rs16891261	6	26062403	A	G	0.0029	1.00301	0.976562	1.02987	0.1013	11	rs16891261	0.8292	6	26062403	A	G	0.8987	0.997	0.971	1.024	-0.0029	0.0136	85934	401577	6	26062403	6	26062403	*	rs16891261	V	26062631	rs16891261	A	G	0.90663	-0.0143	0.0026	4.3e-08	795377	26062631	26062403	6	26062403	6	26062403	*	V	0.213235	-5.5
6_26068338_G_A	rs9358904	6	26068338	G	A	-0.0116	0.988	0.973	1.004	0.4053	10	rs9358904	0.1576	6	26068338	A	G	0.4053	0.988	0.973	1.004	-0.0116	0.0082	85934	401577	6	26068338	6	26068338	*	rs9358904	R	26068566	rs9358904	A	G	0.4063	-0.01	0.0018	4.1e-08	577840	26068566	26068338	6	26068338	6	26068338	*	R	-1.41463	-5.55556
6_26069441_T_C	rs9295684	6	26069441	T	C	-0.0097	0.990099	0.974659	1.00604	0.4128	11	rs9295684	0.2386	6	26069441	T	C	0.5872	1.01	0.994	1.026	0.0097	0.0082	85934	401577	6	26069441	6	26069441	*	rs9295684	Y	26069669	rs9295684	T	C	0.5878	0.0088	0.0016	8.2e-08	786876	26069669	26069441	6	26069441	6	26069441	*	Y	-1.18293	5.5
6_26071497_G_C	rs9295685	6	26071497	G	C	-0.0109	0.989	0.973	1.005	0.406	5	rs9295685	0.1847	6	26071497	C	G	0.406	0.989	0.973	1.005	-0.0109	0.0082	85934	401577	6	26071497	6	26071497	*	rs9295685	S	26071725	rs9295685	C	G	0.4066	-0.0089	0.0017	1e-07	782138	26071725	26071497	6	26071497	6	26071497	*	S	-1.32927	-5.23529
6_26072168_C_G	rs9366634	6	26072168	C	G	-0.0108	0.98912	0.97371	1.00503	0.4061	6	rs9366634	0.1877	6	26072168	C	G	0.5939	1.011	0.995	1.027	0.0108	0.0082	85934	401577	6	26072168	6	26072168	*	rs9366634	B	26072396	rs9366634	C	G	0.5934	0.0093	0.0019	5.4e-07	545223	26072396	26072168	6	26072168	6	26072168	*	B	-1.31707	4.89474
6_26072217_T_C	rs16891264	6	26072217	T	C	0.0034	1.00301	0.976562	1.03093	0.1013	11	rs16891264	0.8031	6	26072217	T	C	0.8987	0.997	0.97	1.024	-0.0034	0.0136	85934	401577	6	26072217	6	26072217	*	rs16891264	Y	26072445	rs16891264	T	C	0.9061	-0.0146	0.0026	2.2e-08	795469	26072445	26072217	6	26072217	6	26072217	*	Y	0.25	-5.61538
6_26082907_C_G	rs4529296	6	26082907	C	G	-0.0116	0.988142	0.972763	1.00402	0.4064	6	rs4529296	0.1576	6	26082907	C	G	0.5936	1.012	0.996	1.028	0.0116	0.0082	85934	401577	6	26082907	6	26082907	*	rs4529296	S	26083135	rs4529296	C	G	0.593	0.0085	0.0016	2.2e-07	790031	26083135	26082907	6	26082907	6	26082907	*	S	-1.41463	5.3125
6_26083643_C_A	rs9379825	6	26083643	C	A	-0.0123	0.988	0.972	1.004	0.4056	10	rs9379825	0.1331	6	26083643	A	C	0.4056	0.988	0.972	1.004	-0.0123	0.0082	85934	401577	6	26083643	6	26083643	*	rs9379825	M	26083871	rs9379825	A	C	0.4067	-0.0089	0.0017	9.5e-08	782271	26083871	26083643	6	26083643	6	26083643	*	M	-1.5	-5.23529
6_26083676_C_T	rs9467672	6	26083676	C	T	-0.0124	0.988	0.972	1.004	0.4056	10	rs9467672	0.133	6	26083676	T	C	0.4056	0.988	0.972	1.004	-0.0124	0.0082	85934	401577	6	26083676	6	26083676	*	rs9467672	Y	26083904	rs9467672	T	C	0.4067	-0.0086	0.0016	1.7e-07	789939	26083904	26083676	6	26083676	6	26083676	*	Y	-1.5122	-5.375
6_26083989_G_A	rs9295688	6	26083989	G	A	-0.0123	0.988	0.972	1.004	0.4056	10	rs9295688	0.1335	6	26083989	A	G	0.4056	0.988	0.972	1.004	-0.0123	0.0082	85934	401577	6	26083989	6	26083989	*	rs9295688	R	26084217	rs9295688	A	G	0.4067	-0.0084	0.0017	3.9e-07	766542	26084217	26083989	6	26083989	6	26083989	*	R	-1.5	-4.94118
6_26085789_C_T	rs2006736	6	26085789	C	T	-0.0114	0.989	0.973	1.005	0.4064	10	rs2006736	0.1635	6	26085789	T	C	0.4064	0.989	0.973	1.005	-0.0114	0.0082	85934	401577	6	26085789	6	26085789	*	rs2006736	Y	26086017	rs2006736	T	C	0.4071	-0.0086	0.0016	1.6e-07	790066	26086017	26085789	6	26085789	6	26085789	*	Y	-1.39024	-5.375
6_26086235_C_G	rs1800702	6	26086235	C	G	-0.0114	0.98912	0.972763	1.00503	0.4064	6	rs1800702	0.1648	6	26086235	C	G	0.5936	1.011	0.995	1.028	0.0114	0.0082	85934	401577	6	26086235	6	26086235	*	rs1800702	S	26086463	rs1800702	C	G	0.5926	0.0086	0.0016	1.9e-07	790073	26086463	26086235	6	26086235	6	26086235	*	S	-1.39024	5.375
6_26086974_G_C	rs2794720	6	26086974	G	C	-0.0115	0.989	0.973	1.005	0.4064	5	rs2794720	0.1607	6	26086974	C	G	0.4064	0.989	0.973	1.005	-0.0115	0.0082	85934	401577	6	26086974	6	26086974	*	rs2794720	S	26087202	rs2794720	C	G	0.4069	-0.009	0.0017	1.1e-07	735708	26087202	26086974	6	26086974	6	26086974	*	S	-1.40244	-5.29412
6_26088662_T_G	rs2794719	6	26088662	T	G	-0.0116	0.988142	0.972763	1.00402	0.4065	11	rs2794719	0.1591	6	26088662	T	G	0.5935	1.012	0.996	1.028	0.0116	0.0082	85934	401577	6	26088662	6	26088662	*	rs2794719	B	26088890	rs2794719	T	G	0.5929	0.0086	0.0016	1.9e-07	790122	26088890	26088662	6	26088662	6	26088662	*	B	-1.41463	5.375
6_26091108_T_C	rs2071303	6	26091108	T	C	-0.0203	0.979432	0.963391	0.996016	0.3464	11	rs2071303	0.01695	6	26091108	T	C	0.6536	1.021	1.004	1.038	0.0203	0.0085	85934	401577	6	26091108	6	26091108	*	rs2071303	Y	26091336	rs2071303	T	C	0.6793	-0.0082	0.0017	1.9e-06	789622	26091336	26091108	6	26091108	6	26091108	*	Y	-2.38824	-4.82353
6_26092913_G_A	rs1800562	6	26092913	G	A	-0.0258	0.975	0.942	1.008	0.062	10	rs1800562	0.1347	6	26092913	A	G	0.062	0.975	0.942	1.008	-0.0258	0.0173	85934	401577	6	26092913	6	26092913	*	rs1800562	R	26093141	rs1800562	A	G	0.06425	-0.0121	0.0032	0.00016	763578	26093141	26092913	6	26092913	6	26092913	*	R	-1.49133	-3.78125
6_26094139_G_A	rs1572982	6	26094139	G	A	-0.0273	0.973	0.958	0.989	0.4733	10	rs1572982	0.0007564	6	26094139	A	G	0.4733	0.973	0.958	0.989	-0.0273	0.0081	85934	401577	6	26094139	6	26094139	*	rs1572982	D	26094367	rs1572982	A	G	0.4518	0.0085	0.0017	3.7e-07	741291	26094367	26094139	6	26094139	6	26094139	*	D	-3.37037	5
6_26095703_G_A	rs707889	6	26095703	G	A	0.0154	1.016	0.996	1.035	0.22	10	rs707889	0.1155	6	26095703	A	G	0.22	1.016	0.996	1.035	0.0154	0.0098	85934	401577	6	26095703	6	26095703	*	rs707889	R	26095931	rs707889	A	G	0.225	-0.0138	0.0019	5e-13	789969	26095931	26095703	6	26095703	6	26095703	*	R	1.57143	-7.26316
6_26096520_G_C	rs1045537	6	26096520	G	C	0.0076	1.008	0.982	1.034	0.1095	5	rs1045537	0.5593	6	26096520	C	G	0.1095	1.008	0.982	1.034	0.0076	0.0131	85934	401577	6	26096520	6	26096520	*	rs1045537	S	26096748	rs1045537	C	G	0.09939	0.0157	0.0025	5e-10	784716	26096748	26096520	6	26096520	6	26096520	*	S	0.580153	6.28
6_26097156_T_C	rs6918586	6	26097156	T	C	-0.0165	0.983284	0.968054	1	0.4118	11	rs6918586	0.04564	6	26097156	T	C	0.5882	1.017	1	1.033	0.0165	0.0082	85934	401577	6	26097156	6	26097156	*	rs6918586	Y	26097384	rs6918586	T	C	0.6049	-0.0098	0.0017	4.7e-09	790331	26097384	26097156	6	26097156	6	26097156	*	Y	-2.0122	-5.76471
6_26099795_G_A	rs1150659	6	26099795	G	A	0.0147	1.015	0.996	1.034	0.2196	10	rs1150659	0.1314	6	26099795	A	G	0.2196	1.015	0.996	1.034	0.0147	0.0098	85934	401577	6	26099795	6	26099795	*	rs1150659	R	26100023	rs1150659	A	G	0.2254	-0.0139	0.0019	3.8e-13	790405	26100023	26099795	6	26099795	6	26099795	*	R	1.5	-7.31579
6_26102189_G_C	rs198857	6	26102189	G	C	0.0273	1.028	1.011	1.044	0.5262	5	rs198857	0.0007587	6	26102189	C	G	0.5262	1.028	1.011	1.044	0.0273	0.0081	85934	401577	6	26102189	6	26102189	*	rs198857	S	26102417	rs198857	C	G	0.549	-0.0089	0.0016	5.2e-08	795538	26102417	26102189	6	26102189	6	26102189	*	S	3.37037	-5.5625
6_26102480_G_A	rs198856	6	26102480	G	A	0.027	1.027	1.011	1.044	0.5264	10	rs198856	0.0008851	6	26102480	A	G	0.5264	1.027	1.011	1.044	0.027	0.0081	85934	401577	6	26102480	6	26102480	*	rs198856	R	26102708	rs198856	A	G	0.5477	-0.0096	0.0017	3.1e-08	692604	26102708	26102480	6	26102480	6	26102480	*	R	3.33333	-5.64706
6_26102949_G_A	rs1543680	6	26102949	G	A	0.0126	1.013	0.993	1.032	0.2152	10	rs1543680	0.1988	6	26102949	A	G	0.2152	1.013	0.993	1.032	0.0126	0.0098	85934	401577	6	26102949	6	26102949	*	rs1543680	R	26103177	rs1543680	A	G	0.2219	-0.0137	0.0019	1.4e-12	795545	26103177	26102949	6	26102949	6	26102949	*	R	1.28571	-7.21053
6_26103829_T_C	rs198854	6	26103829	T	C	0.0275	1.02775	1.01215	1.04384	0.5263	11	rs198854	0.0007035	6	26103829	T	C	0.4737	0.973	0.958	0.988	-0.0275	0.0081	85934	401577	6	26103829	6	26103829	*	rs198854	Y	26104057	rs198854	T	C	0.4514	0.0089	0.0016	6.3e-08	795558	26104057	26103829	6	26103829	6	26103829	*	Y	3.39506	5.5625
6_26104052_T_C	rs2229768	6	26104052	T	C	0.0155	1.01523	0.996016	1.0352	0.2201	11	rs2229768	0.1108	6	26104052	T	C	0.7799	0.985	0.966	1.004	-0.0155	0.0097	85934	401577	6	26104052	6	26104052	*	rs2229768	Y	26104280	rs2229768	T	C	0.7744	0.0138	0.0019	4.9e-13	795608	26104280	26104052	6	26104052	6	26104052	*	Y	1.59794	7.26316
6_26106009_G_T	rs707891	6	26106009	G	T	0.0271	1.027	1.006	1.05	0.1611	10	rs707891	0.01326	6	26106009	T	G	0.1611	1.027	1.006	1.05	0.0271	0.011	85934	401577	6	26106009	6	26106009	*	rs707891	K	26106237	rs707891	T	G	0.1618	-0.0134	0.0024	2.7e-08	596516	26106237	26106009	6	26106009	6	26106009	*	K	2.46364	-5.58333
6_26109005_T_G	rs707892	6	26109005	T	G	0.0296	1.02987	1.00806	1.05263	0.1631	11	rs707892	0.006663	6	26109005	T	G	0.8369	0.971	0.95	0.992	-0.0296	0.0109	85934	401577	6	26109005	6	26109005	*	rs707892	K	26109233	rs707892	T	G	0.8367	0.0127	0.0022	7.1e-09	795569	26109233	26109005	6	26109005	6	26109005	*	K	2.7156	5.77273
6_26109920_T_C	rs13206501	6	26109920	T	C	0.006	1.00604	0.981354	1.03199	0.112	11	rs13206501	0.6408	6	26109920	T	C	0.888	0.994	0.969	1.019	-0.006	0.0129	85934	401577	6	26109920	6	26109920	*	rs13206501	Y	26110148	rs13206501	T	C	0.898	-0.015	0.0025	1.5e-09	795381	26110148	26109920	6	26109920	6	26109920	*	Y	0.465116	-6
6_26110086_A_T	rs198843	6	26110086	A	T	0.0267	1.02669	1.01112	1.04384	0.5261	6	rs198843	0.00103	6	26110086	A	T	0.4739	0.974	0.958	0.989	-0.0267	0.0081	85934	401577	6	26110086	6	26110086	*	rs198843	W	26110314	rs198843	A	T	0.451	0.0088	0.0016	6.1e-08	795450	26110314	26110086	6	26110086	6	26110086	*	W	3.2963	5.5
6_26111528_T_C	rs16891315	6	26111528	T	C	0.0055	1.00503	0.980392	1.03093	0.1123	11	rs16891315	0.6706	6	26111528	T	C	0.8877	0.995	0.97	1.02	-0.0055	0.0129	85934	401577	6	26111528	6	26111528	*	rs16891315	Y	26111756	rs16891315	T	C	0.8978	-0.0148	0.0025	2.4e-09	795446	26111756	26111528	6	26111528	6	26111528	*	Y	0.426357	-5.92
6_26113112_T_C	rs198838	6	26113112	T	C	0.0269	1.02775	1.01112	1.04384	0.5267	11	rs198838	0.0008978	6	26113112	T	C	0.4733	0.973	0.958	0.989	-0.0269	0.0081	85934	401577	6	26113112	6	26113112	*	rs198838	Y	26113340	rs198838	T	C	0.451	0.0089	0.0016	4.5e-08	795066	26113340	26113112	6	26113112	6	26113112	*	Y	3.32099	5.5625
6_26113170_T_A	rs198837	6	26113170	T	A	0.0267	1.027	1.011	1.043	0.5263	5	rs198837	0.0009902	6	26113170	A	T	0.5263	1.027	1.011	1.043	0.0267	0.0081	85934	401577	6	26113170	6	26113170	*	rs198837	W	26113398	rs198837	A	T	0.549	-0.0095	0.0017	3.3e-08	692506	26113398	26113170	6	26113170	6	26113170	*	W	3.2963	-5.58824
6_26113388_T_A	rs198836	6	26113388	T	A	0.0268	1.027	1.011	1.044	0.5263	5	rs198836	0.0009665	6	26113388	A	T	0.5263	1.027	1.011	1.044	0.0268	0.0081	85934	401577	6	26113388	6	26113388	*	rs198836	W	26113616	rs198836	A	T	0.549	-0.0094	0.0017	3.3e-08	732382	26113616	26113388	6	26113388	6	26113388	*	W	3.30864	-5.52941
6_26114474_C_T	rs13161	6	26114474	C	T	0.0268	1.027	1.011	1.044	0.5264	10	rs13161	0.000961	6	26114474	T	C	0.5264	1.027	1.011	1.044	0.0268	0.0081	85934	401577	6	26114474	6	26114474	*	rs13161	Y	26114702	rs13161	T	C	0.5481	-0.0087	0.0016	7e-08	795056	26114702	26114474	6	26114474	6	26114474	*	Y	3.30864	-5.4375
6_26116196_G_A	rs707896	6	26116196	G	A	0.03	1.03	1.009	1.053	0.1635	10	rs707896	0.00581	6	26116196	A	G	0.1635	1.03	1.009	1.053	0.03	0.0109	85934	401577	6	26116196	6	26116196	*	rs707896	R	26116424	rs707896	A	G	0.1634	-0.0128	0.0022	4.3e-09	795504	26116424	26116196	6	26116196	6	26116196	*	R	2.75229	-5.81818
6_26116768_T_C	rs198831	6	26116768	T	C	0.0262	1.02669	1.0101	1.04275	0.5286	11	rs198831	0.001263	6	26116768	T	C	0.4714	0.974	0.959	0.99	-0.0262	0.0081	85934	401577	6	26116768	6	26116768	*	rs198831	Y	26116996	rs198831	T	C	0.4488	0.0094	0.0018	2.6e-07	560026	26116996	26116768	6	26116768	6	26116768	*	Y	3.23457	5.22222
6_26118665_A_G	rs198829	6	26118665	A	G	0.025	1.02564	1.00908	1.04167	0.5264	11	rs198829	0.002028	6	26118665	A	G	0.4736	0.975	0.96	0.991	-0.025	0.0081	85934	401577	6	26118665	6	26118665	*	rs198829	R	26118893	rs198829	A	G	0.4505	0.009	0.0018	7.5e-07	571061	26118893	26118665	6	26118665	6	26118665	*	R	3.08642	5
6_26119231_G_A	rs198828	6	26119231	G	A	0.0251	1.025	1.009	1.042	0.5265	10	rs198828	0.001996	6	26119231	A	G	0.5265	1.025	1.009	1.042	0.0251	0.0081	85934	401577	6	26119231	6	26119231	*	rs198828	R	26119459	rs198828	A	G	0.5494	-0.0086	0.0016	1.4e-07	795589	26119459	26119231	6	26119231	6	26119231	*	R	3.09877	-5.375
6_26120774_C_T	rs198827	6	26120774	C	T	0.0266	1.027	1.011	1.043	0.5284	10	rs198827	0.001067	6	26120774	T	C	0.5284	1.027	1.011	1.043	0.0266	0.0081	85934	401577	6	26120774	6	26120774	*	rs198827	Y	26121002	rs198827	T	C	0.5507	-0.0087	0.0016	7.3e-08	795147	26121002	26120774	6	26120774	6	26120774	*	Y	3.28395	-5.4375
6_26120925_C_T	rs198826	6	26120925	C	T	0.0256	1.026	1.01	1.042	0.5242	10	rs198826	0.001624	6	26120925	T	C	0.5242	1.026	1.01	1.042	0.0256	0.0081	85934	401577	6	26120925	6	26120925	*	rs198826	Y	26121153	rs198826	T	C	0.5477	-0.0085	0.0016	1.7e-07	795302	26121153	26120925	6	26120925	6	26120925	*	Y	3.16049	-5.3125
6_26122274_A_G	rs198825	6	26122274	A	G	0.025	1.02564	1.00908	1.04167	0.5239	11	rs198825	0.002097	6	26122274	A	G	0.4761	0.975	0.96	0.991	-0.025	0.0081	85934	401577	6	26122274	6	26122274	*	rs198825	R	26122502	rs198825	A	G	0.4512	0.0083	0.0016	2.9e-07	795276	26122502	26122274	6	26122274	6	26122274	*	R	3.08642	5.1875
6_26123401_T_C	rs198821	6	26123401	T	C	0.0267	1.02669	1.01112	1.04384	0.5286	11	rs198821	0.0009816	6	26123401	T	C	0.4714	0.974	0.958	0.989	-0.0267	0.0081	85934	401577	6	26123401	6	26123401	*	rs198821	Y	26123629	rs198821	T	C	0.4491	0.0087	0.0016	1.2e-07	795540	26123629	26123401	6	26123401	6	26123401	*	Y	3.2963	5.4375
6_26124075_T_C	rs16891334	6	26124075	T	C	0.0075	1.00705	0.982318	1.03306	0.1097	11	rs16891334	0.5649	6	26124075	T	C	0.8903	0.993	0.968	1.018	-0.0075	0.013	85934	401577	6	26124075	6	26124075	*	rs16891334	Y	26124303	rs16891334	T	C	0.8996	-0.0158	0.0025	3.6e-10	795368	26124303	26124075	6	26124075	6	26124075	*	Y	0.576923	-6.32
6_26127024_A_G	rs1150663	6	26127024	A	G	0.0263	1.02669	1.00503	1.04932	0.1612	11	rs1150663	0.01624	6	26127024	A	G	0.8388	0.974	0.953	0.995	-0.0263	0.0109	85934	401577	6	26127024	6	26127024	*	rs1150663	R	26127252	rs1150663	A	G	0.8379	0.0124	0.0022	2.6e-08	794883	26127252	26127024	6	26127024	6	26127024	*	R	2.41284	5.63636
6_26127531_A_G	rs198814	6	26127531	A	G	0.0248	1.02459	1.00908	1.04167	0.5239	11	rs198814	0.00222	6	26127531	A	G	0.4761	0.976	0.96	0.991	-0.0248	0.0081	85934	401577	6	26127531	6	26127531	*	rs198814	R	26127759	rs198814	A	G	0.4525	0.0082	0.0016	3.6e-07	795598	26127759	26127531	6	26127531	6	26127531	*	R	3.06173	5.125
6_26128218_C_T	rs198811	6	26128218	C	T	0.0179	1.018	1.002	1.035	0.5939	10	rs198811	0.02975	6	26128218	T	C	0.5939	1.018	1.002	1.035	0.0179	0.0082	85934	401577	6	26128218	6	26128218	*	rs198811	Y	26128446	rs198811	T	C	0.6092	-0.0099	0.0019	2.1e-07	521309	26128446	26128218	6	26128218	6	26128218	*	Y	2.18293	-5.21053
6_26128538_G_A	rs198809	6	26128538	G	A	0.0246	1.025	1.009	1.041	0.5239	10	rs198809	0.00245	6	26128538	A	G	0.5239	1.025	1.009	1.041	0.0246	0.0081	85934	401577	6	26128538	6	26128538	*	rs198809	D	26128766	rs198809	A	G	0.5475	-0.0084	0.0016	2.8e-07	795611	26128766	26128538	6	26128538	6	26128538	*	D	3.03704	-5.25
6_26129720_C_T	rs707899	6	26129720	C	T	0.0262	1.027	1.005	1.049	0.1613	10	rs707899	0.01684	6	26129720	T	C	0.1613	1.027	1.005	1.049	0.0262	0.0109	85934	401577	6	26129720	6	26129720	*	rs707899	Y	26129948	rs707899	T	C	0.1623	-0.0119	0.0022	7.8e-08	795488	26129948	26129720	6	26129720	6	26129720	*	Y	2.40367	-5.40909
6_26132436_C_T	rs707901	6	26132436	C	T	0.0262	1.027	1.005	1.049	0.1607	10	rs707901	0.01681	6	26132436	T	C	0.1607	1.027	1.005	1.049	0.0262	0.011	85934	401577	6	26132436	6	26132436	*	rs707901	Y	26132664	rs707901	T	C	0.1631	-0.012	0.0022	6.3e-08	794040	26132664	26132436	6	26132436	6	26132436	*	Y	2.38182	-5.45455
6_26133388_A_G	rs198806	6	26133388	A	G	0.0182	1.01833	1.002	1.0352	0.5959	11	rs198806	0.02756	6	26133388	A	G	0.4041	0.982	0.966	0.998	-0.0182	0.0083	85934	401577	6	26133388	6	26133388	*	rs198806	R	26133616	rs198806	A	G	0.3888	0.0099	0.0017	2.3e-09	795599	26133616	26133388	6	26133388	6	26133388	*	R	2.19277	5.82353
6_26133882_G_T	rs16891344	6	26133882	G	T	0.0262	1.027	1.004	1.049	0.1578	10	rs16891344	0.01791	6	26133882	T	G	0.1578	1.027	1.004	1.049	0.0262	0.0111	85934	401577	6	26133882	6	26133882	*	rs16891344	K	26134110	rs16891344	T	G	0.1595	-0.012	0.0022	5.7e-08	795370	26134110	26133882	6	26133882	6	26133882	*	K	2.36036	-5.45455
6_26153107_C_A	rs9379827	6	26153107	C	A	0.012	1.012	0.993	1.031	0.2292	10	rs9379827	0.2139	6	26153107	A	C	0.2292	1.012	0.993	1.031	0.012	0.0097	85934	401577	6	26153107	6	26153107	*	rs9379827	M	26153335	rs9379827	A	C	0.2409	-0.0132	0.0019	6.9e-12	795072	26153335	26153107	6	26153107	6	26153107	*	M	1.23711	-6.94737
6_26157534_C_T	rs3857546	6	26157534	C	T	-0.0034	0.997	0.974	1.02	0.135	10	rs3857546	0.7777	6	26157534	T	C	0.135	0.997	0.974	1.02	-0.0034	0.0119	85934	401577	6	26157534	6	26157534	*	rs3857546	Y	26157762	rs3857546	T	C	0.1207	0.0095	0.0024	6e-05	793818	26157762	26157534	6	26157534	6	26157534	*	Y	-0.285714	3.95833
6_26157851_A_C	rs7749823	6	26157851	A	C	-0.002	0.998004	0.974659	1.02145	0.1335	11	rs7749823	0.8687	6	26157851	A	C	0.8665	1.002	0.979	1.026	0.002	0.012	85934	401577	6	26157851	6	26157851	*	rs7749823	M	26158079	rs7749823	A	C	0.8803	-0.0098	0.0025	7.8e-05	692589	26158079	26157851	6	26157851	6	26157851	*	M	-0.166667	-3.92
6_26159128_G_A	rs2183947	6	26159128	G	A	0.012	1.012	0.993	1.031	0.2297	10	rs2183947	0.2143	6	26159128	A	G	0.2297	1.012	0.993	1.031	0.012	0.0096	85934	401577	6	26159128	6	26159128	*	rs2183947	V	26159356	rs2183947	A	G	0.2419	-0.0131	0.0019	9.8e-12	795605	26159356	26159128	6	26159128	6	26159128	*	V	1.25	-6.89474
6_26167385_C_G	rs9366639	6	26167385	C	G	0.0181	1.01833	0.998004	1.0395	0.1805	6	rs9366639	0.08569	6	26167385	C	G	0.8195	0.982	0.962	1.002	-0.0181	0.0105	85934	401577	6	26167385	6	26167385	*	rs9366639	S	26167613	rs9366639	C	G	0.8076	0.0142	0.0022	2.8e-10	691491	26167613	26167385	6	26167385	6	26167385	*	S	1.72381	6.45455
6_26167482_G_T	rs4486004	6	26167482	G	T	0.0169	1.017	0.998	1.036	0.2279	10	rs4486004	0.0795	6	26167482	T	G	0.2279	1.017	0.998	1.036	0.0169	0.0096	85934	401577	6	26167482	6	26167482	*	rs4486004	K	26167710	rs4486004	T	G	0.2374	-0.0133	0.0021	8.1e-11	692505	26167710	26167482	6	26167482	6	26167482	*	K	1.76042	-6.33333
6_26168675_A_G	rs2066295	6	26168675	A	G	0.0139	1.0142	0.995025	1.03306	0.2342	11	rs2066295	0.1449	6	26168675	A	G	0.7658	0.986	0.968	1.005	-0.0139	0.0096	85934	401577	6	26168675	6	26168675	*	rs2066295	R	26168903	rs2066295	A	G	0.7592	0.0138	0.002	1e-11	692506	26168903	26168675	6	26168675	6	26168675	*	R	1.44792	6.9
6_26171991_C_T	rs9379829	6	26171991	C	T	0.0157	1.016	0.997	1.035	0.2235	10	rs9379829	0.1054	6	26171991	T	C	0.2235	1.016	0.997	1.035	0.0157	0.0097	85934	401577	6	26171991	6	26171991	*	rs9379829	Y	26172219	rs9379829	T	C	0.2344	-0.014	0.0021	1.1e-11	692570	26172219	26171991	6	26171991	6	26171991	*	Y	1.61856	-6.66667
6_26173539_T_C	rs9379830	6	26173539	T	C	0.0113	1.01112	0.992063	1.03093	0.2293	11	rs9379830	0.24	6	26173539	T	C	0.7707	0.989	0.97	1.008	-0.0113	0.0096	85934	401577	6	26173539	6	26173539	*	rs9379830	Y	26173767	rs9379830	T	C	0.7621	0.0136	0.002	2.1e-11	692587	26173767	26173539	6	26173539	6	26173539	*	Y	1.17708	6.8
6_26175624_C_A	rs9379831	6	26175624	C	A	0.0071	1.007	0.99	1.024	0.3184	10	rs9379831	0.4141	6	26175624	A	C	0.3184	1.007	0.99	1.024	0.0071	0.0087	85934	401577	6	26175624	6	26175624	*	rs9379831	M	26175852	rs9379831	A	C	0.3272	-0.0071	0.0018	5.5e-05	795559	26175852	26175624	6	26175624	6	26175624	*	M	0.816092	-3.94444
6_26175638_A_C	rs17598658	6	26175638	A	C	0.0006	1.001	0.971817	1.03093	0.0827	11	rs17598658	0.9657	6	26175638	A	C	0.9173	0.999	0.97	1.029	-0.0006	0.0151	85934	401577	6	26175638	6	26175638	*	rs17598658	M	26175866	rs17598658	A	C	0.92271	-0.0136	0.0029	3.1e-06	690423	26175866	26175638	6	26175638	6	26175638	*	M	0.0397351	-4.68966
6_26187555_C_A	rs1543681	6	26187555	C	A	-0.0044	0.996	0.98	1.012	0.508	10	rs1543681	0.5869	6	26187555	A	C	0.508	0.996	0.98	1.012	-0.0044	0.0082	85934	401577	6	26187555	6	26187555	*	rs1543681	M	26187783	rs1543681	A	C	0.4935	-0.0061	0.0016	0.00016	795434	26187783	26187555	6	26187555	6	26187555	*	M	-0.536585	-3.8125
6_26189387_A_G	rs806977	6	26189387	A	G	-0.0055	0.994036	0.978474	1.0101	0.5086	11	rs806977	0.4993	6	26189387	A	G	0.4914	1.006	0.99	1.022	0.0055	0.0081	85934	401577	6	26189387	6	26189387	*	rs806977	R	26189615	rs806977	A	G	0.505	0.0067	0.0016	3.3e-05	795593	26189615	26189387	6	26189387	6	26189387	*	R	-0.679012	4.1875
6_26200449_A_G	rs806794	6	26200449	A	G	0.0014	1.001	0.984252	1.01937	0.2921	11	rs806794	0.8795	6	26200449	A	G	0.7079	0.999	0.981	1.016	-0.0014	0.0089	85934	401577	6	26200449	6	26200449	*	rs806794	R	26200677	rs806794	A	G	0.7062	0.0115	0.0018	2.7e-10	789123	26200677	26200449	6	26200449	6	26200449	*	R	0.157303	6.38889
6_26205065_G_A	rs806795	6	26205065	G	A	-0.0054	0.995	0.979	1.011	0.5122	10	rs806795	0.5054	6	26205065	A	G	0.5122	0.995	0.979	1.011	-0.0054	0.0081	85934	401577	6	26205065	6	26205065	*	rs806795	R	26205293	rs806795	A	G	0.4978	-0.0064	0.0017	0.00023	689105	26205293	26205065	6	26205065	6	26205065	*	R	-0.666667	-3.76471
6_26215574_A_G	rs11755618	6	26215574	A	G	-0.0029	0.997009	0.969932	1.02564	0.0887	11	rs11755618	0.8416	6	26215574	A	G	0.9113	1.003	0.975	1.031	0.0029	0.0143	85934	401577	6	26215574	6	26215574	*	rs11755618	R	26215802	rs11755618	A	G	0.9147	-0.0111	0.0032	0.00047	692611	26215802	26215574	6	26215574	6	26215574	*	R	-0.202797	-3.46875
6_26215937_C_T	rs11751062	6	26215937	C	T	-0.0032	0.997	0.969	1.025	0.0886	10	rs11751062	0.8204	6	26215937	T	C	0.0886	0.997	0.969	1.025	-0.0032	0.0143	85934	401577	6	26215937	6	26215937	*	rs11751062	H	26216165	rs11751062	T	C	0.08466	0.0112	0.0032	0.00039	692612	26216165	26215937	6	26215937	6	26215937	*	H	-0.223776	3.5
6_26219974_G_C	rs11753717	6	26219974	G	C	-0.0033	0.997	0.969	1.025	0.0886	5	rs11753717	0.8179	6	26219974	C	G	0.0886	0.997	0.969	1.025	-0.0033	0.0143	85934	401577	6	26219974	6	26219974	*	rs11753717	S	26220202	rs11753717	C	G	0.08466	0.0113	0.0032	0.00036	686221	26220202	26219974	6	26219974	6	26219974	*	S	-0.230769	3.53125
6_26225804_C_G	rs811041	6	26225804	C	G	-0.0028	0.997009	0.980392	1.0142	0.3011	6	rs811041	0.7495	6	26225804	C	G	0.6989	1.003	0.986	1.02	0.0028	0.0088	85934	401577	6	26225804	6	26225804	*	rs811041	S	26226032	rs811041	C	G	0.6946	0.0104	0.002	1.1e-07	690059	26226032	26225804	6	26225804	6	26225804	*	S	-0.318182	5.2
6_26231380_G_A	rs11757549	6	26231380	G	A	-0.0041	0.996	0.968	1.024	0.0888	10	rs11757549	0.7715	6	26231380	A	G	0.0888	0.996	0.968	1.024	-0.0041	0.0143	85934	401577	6	26231380	6	26231380	*	rs11757549	R	26231608	rs11757549	A	G	0.08507	0.0114	0.0032	0.00032	692513	26231608	26231380	6	26231380	6	26231380	*	R	-0.286713	3.5625
6_26233159_A_G	rs10946808	6	26233159	A	G	-0.0057	0.994036	0.976562	1.01215	0.2844	11	rs10946808	0.5222	6	26233159	A	G	0.7156	1.006	0.988	1.024	0.0057	0.009	85934	401577	6	26233159	6	26233159	*	rs10946808	R	26233387	rs10946808	A	G	0.7079	0.0107	0.0018	3.8e-09	795537	26233387	26233159	6	26233159	6	26233159	*	R	-0.633333	5.94444
6_26235072_A_G	rs16891464	6	26235072	A	G	-0.0069	0.993049	0.966184	1.02041	0.0927	11	rs16891464	0.6245	6	26235072	A	G	0.9073	1.007	0.98	1.035	0.0069	0.014	85934	401577	6	26235072	6	26235072	*	rs16891464	R	26235300	rs16891464	A	G	0.91119	-0.0109	0.0031	0.00049	692598	26235300	26235072	6	26235072	6	26235072	*	R	-0.492857	-3.51613
6_26239176_A_G	rs9358913	6	26239176	A	G	-0.0014	0.999001	0.980392	1.01626	0.2683	11	rs9358913	0.8761	6	26239176	A	G	0.7317	1.001	0.984	1.02	0.0014	0.0092	85934	401577	6	26239176	6	26239176	*	rs9358913	R	26239404	rs9358913	A	G	0.7266	0.0104	0.0018	1.9e-08	795603	26239404	26239176	6	26239176	6	26239176	*	R	-0.152174	5.77778
6_26259579_G_A	rs3999543	6	26259579	G	A	0.0056	1.006	0.988	1.023	0.3118	10	rs3999543	0.5295	6	26259579	A	G	0.3118	1.006	0.988	1.023	0.0056	0.0088	85934	401577	6	26259579	6	26259579	*	rs3999543	R	26259807	rs3999543	A	G	0.3017	-0.0086	0.0019	7.7e-06	675609	26259807	26259579	6	26259579	6	26259579	*	R	0.636364	-4.52632
6_26261835_G_T	rs9358914	6	26261835	G	T	-0.008	0.992	0.975	1.009	0.311	10	rs9358914	0.3649	6	26261835	T	G	0.311	0.992	0.975	1.009	-0.008	0.0088	85934	401577	6	26261835	6	26261835	*	rs9358914	K	26262063	rs9358914	T	G	0.3213	-0.0092	0.0019	8.6e-07	688558	26262063	26261835	6	26261835	6	26261835	*	K	-0.909091	-4.84211
6_26267340_C_T	rs7769028	6	26267340	C	T	-0.0074	0.993	0.977	1.009	0.5417	10	rs7769028	0.3634	6	26267340	T	C	0.5417	0.993	0.977	1.009	-0.0074	0.0081	85934	401577	6	26267340	6	26267340	*	rs7769028	Y	26267568	rs7769028	T	C	0.5385	-0.0065	0.0018	0.00026	675205	26267568	26267340	6	26267340	6	26267340	*	Y	-0.91358	-3.61111
6_26272601_T_C	rs9393691	6	26272601	T	C	-0.0001	1	0.983284	1.01626	0.3788	11	rs9393691	0.9886	6	26272601	T	C	0.6212	1	0.984	1.017	0.0001	0.0084	85934	401577	6	26272601	6	26272601	*	rs9393691	Y	26272829	rs9393691	T	C	0.6186	0.0085	0.0018	1.5e-06	692576	26272829	26272601	6	26272601	6	26272601	*	Y	-0.0119048	4.72222
6_26275421_T_C	rs12665035	6	26275421	T	C	-0.0081	0.992063	0.974659	1.00908	0.3111	11	rs12665035	0.3532	6	26275421	T	C	0.6889	1.008	0.991	1.026	0.0081	0.0088	85934	401577	6	26275421	6	26275421	*	rs12665035	Y	26275649	rs12665035	T	C	0.6781	0.0093	0.0019	5e-07	692350	26275649	26275421	6	26275421	6	26275421	*	Y	-0.920455	4.89474
6_26276422_A_G	rs9393692	6	26276422	A	G	-0.0033	0.997009	0.980392	1.01317	0.565	11	rs9393692	0.6908	6	26276422	A	G	0.435	1.003	0.987	1.02	0.0033	0.0082	85934	401577	6	26276422	6	26276422	*	rs9393692	R	26276650	rs9393692	A	G	0.4463	0.0066	0.0016	4.8e-05	795575	26276650	26276422	6	26276422	6	26276422	*	R	-0.402439	4.125
6_26277040_G_A	rs9358915	6	26277040	G	A	-0.0105	0.99	0.974	1.005	0.5318	10	rs9358915	0.1979	6	26277040	A	G	0.5318	0.99	0.974	1.005	-0.0105	0.0081	85934	401577	6	26277040	6	26277040	*	rs9358915	R	26277268	rs9358915	A	G	0.5296	-0.0064	0.0017	0.00018	692512	26277268	26277040	6	26277040	6	26277040	*	R	-1.2963	-3.76471
6_26279068_T_C	rs9393694	6	26279068	T	C	-0.0104	0.990099	0.97371	1.00503	0.5318	11	rs9393694	0.2004	6	26279068	T	C	0.4682	1.01	0.995	1.027	0.0104	0.0081	85934	401577	6	26279068	6	26279068	*	rs9393694	Y	26279296	rs9393694	T	C	0.4704	0.0064	0.0017	0.00017	692529	26279296	26279068	6	26279068	6	26279068	*	Y	-1.28395	3.76471
6_26285332_A_G	rs2393592	6	26285332	A	G	-0.007	0.993049	0.977517	1.00908	0.5434	11	rs2393592	0.39	6	26285332	A	G	0.4566	1.007	0.991	1.023	0.007	0.0081	85934	401577	6	26285332	6	26285332	*	rs2393592	R	26285560	rs2393592	A	G	0.461	0.006	0.0017	0.00046	692562	26285560	26285332	6	26285332	6	26285332	*	R	-0.864198	3.52941
6_26285639_C_T	rs3999544	6	26285639	C	T	-0.0037	0.996	0.98	1.012	0.5679	10	rs3999544	0.6491	6	26285639	T	C	0.5679	0.996	0.98	1.012	-0.0037	0.0082	85934	401577	6	26285639	6	26285639	*	rs3999544	Y	26285867	rs3999544	T	C	0.5564	-0.0061	0.0017	0.00037	692498	26285867	26285639	6	26285639	6	26285639	*	Y	-0.45122	-3.58824
6_26286815_G_T	rs1124999	6	26286815	G	T	-0.007	0.993	0.977	1.009	0.5437	10	rs1124999	0.388	6	26286815	T	G	0.5437	0.993	0.977	1.009	-0.007	0.0081	85934	401577	6	26286815	6	26286815	*	rs1124999	K	26287043	rs1124999	T	G	0.5395	-0.0061	0.0017	0.00039	692598	26287043	26286815	6	26286815	6	26286815	*	K	-0.864198	-3.58824
6_26287827_G_A	rs10946810	6	26287827	G	A	-0.0077	0.992	0.975	1.01	0.3114	10	rs10946810	0.3779	6	26287827	A	G	0.3114	0.992	0.975	1.01	-0.0077	0.0088	85934	401577	6	26287827	6	26287827	*	rs10946810	R	26288055	rs10946810	A	G	0.3216	-0.0091	0.0018	2.5e-07	795540	26288055	26287827	6	26287827	6	26287827	*	R	-0.875	-5.05556
6_26288894_A_T	rs6916289	6	26288894	A	T	-0.01	0.990099	0.974659	1.00604	0.5318	6	rs6916289	0.218	6	26288894	A	T	0.4682	1.01	0.994	1.026	0.01	0.0081	85934	401577	6	26288894	6	26288894	*	rs6916289	W	26289122	rs6916289	A	T	0.4721	0.0064	0.0017	0.00019	692520	26289122	26288894	6	26288894	6	26288894	*	W	-1.23457	3.76471
6_26288975_T_C	rs6939589	6	26288975	T	C	-0.0059	0.994036	0.978474	1.0101	0.5437	11	rs6939589	0.4704	6	26288975	T	C	0.4563	1.006	0.99	1.022	0.0059	0.0081	85934	401577	6	26288975	6	26288975	*	rs6939589	Y	26289203	rs6939589	T	C	0.4628	0.0062	0.0016	0.00012	793851	26289203	26288975	6	26288975	6	26288975	*	Y	-0.728395	3.875
6_26289082_T_C	rs9379842	6	26289082	T	C	-0.0002	1	0.983284	1.01626	0.3788	11	rs9379842	0.9801	6	26289082	T	C	0.6212	1	0.984	1.017	0.0002	0.0084	85934	401577	6	26289082	6	26289082	*	rs9379842	Y	26289310	rs9379842	T	C	0.6186	0.0085	0.0018	1.5e-06	692574	26289310	26289082	6	26289082	6	26289082	*	Y	-0.0238095	4.72222
6_26291299_G_A	rs9379844	6	26291299	G	A	0.0001	1	0.984	1.017	0.379	10	rs9379844	0.988	6	26291299	A	G	0.379	1	0.984	1.017	0.0001	0.0083	85934	401577	6	26291299	6	26291299	*	rs9379844	R	26291527	rs9379844	A	G	0.3815	-0.009	0.0019	2.6e-06	540673	26291527	26291299	6	26291299	6	26291299	*	R	0.0120482	-4.73684
6_26291373_C_T	rs9379845	6	26291373	C	T	-0.008	0.992	0.975	1.009	0.3111	10	rs9379845	0.3622	6	26291373	T	C	0.3111	0.992	0.975	1.009	-0.008	0.0088	85934	401577	6	26291373	6	26291373	*	rs9379845	Y	26291601	rs9379845	T	C	0.3216	-0.0103	0.002	2.7e-07	540926	26291601	26291373	6	26291373	6	26291373	*	Y	-0.909091	-5.15
6_26293613_C_T	rs9393697	6	26293613	C	T	-0.0001	1	0.984	1.016	0.3787	10	rs9393697	0.9944	6	26293613	T	C	0.3787	1	0.984	1.016	-0.0001	0.0084	85934	401577	6	26293613	6	26293613	*	rs9393697	Y	26293841	rs9393697	T	C	0.3815	-0.0093	0.0019	1.2e-06	540751	26293841	26293613	6	26293613	6	26293613	*	Y	-0.0119048	-4.89474
6_26295458_G_A	rs2893820	6	26295458	G	A	-0.0039	0.996	0.98	1.013	0.3493	10	rs2893820	0.6499	6	26295458	A	G	0.3493	0.996	0.98	1.013	-0.0039	0.0085	85934	401577	6	26295458	6	26295458	*	rs2893820	R	26295686	rs2893820	A	G	0.3544	-0.0071	0.0018	7.9e-05	692599	26295686	26295458	6	26295458	6	26295458	*	R	-0.458824	-3.94444
6_26306054_T_C	rs9366648	6	26306054	T	C	-0.0046	0.995025	0.979432	1.01215	0.3484	11	rs9366648	0.5904	6	26306054	T	C	0.6516	1.005	0.988	1.021	0.0046	0.0085	85934	401577	6	26306054	6	26306054	*	rs9366648	Y	26306282	rs9366648	T	C	0.6457	0.0074	0.0018	3.9e-05	692554	26306282	26306054	6	26306054	6	26306054	*	Y	-0.541176	4.11111
6_26309680_G_A	rs10484439	6	26309680	G	A	-0.0101	0.99	0.962	1.019	0.0873	10	rs10484439	0.4878	6	26309680	A	G	0.0873	0.99	0.962	1.019	-0.0101	0.0146	85934	401577	6	26309680	6	26309680	*	rs10484439	R	26309908	rs10484439	A	G	0.08185	0.0137	0.0028	1.2e-06	692561	26309908	26309680	6	26309680	6	26309680	*	R	-0.691781	4.89286
6_26311942_G_C	rs9467701	6	26311942	G	C	0.0029	1.003	0.977	1.029	0.1083	5	rs9467701	0.828	6	26311942	C	G	0.1083	1.003	0.977	1.029	0.0029	0.0132	85934	401577	6	26311942	6	26311942	*	rs9467701	S	26312170	rs9467701	C	G	0.09711	0.0112	0.0027	3e-05	692542	26312170	26311942	6	26311942	6	26311942	*	S	0.219697	4.14815
6_26313120_C_T	rs6923139	6	26313120	C	T	0.003	1.003	0.977	1.029	0.1082	10	rs6923139	0.8229	6	26313120	T	C	0.1082	1.003	0.977	1.029	0.003	0.0132	85934	401577	6	26313120	6	26313120	*	rs6923139	Y	26313348	rs6923139	T	C	0.0974	0.011	0.0027	3.8e-05	692478	26313348	26313120	6	26313120	6	26313120	*	Y	0.227273	4.07407
6_26317668_A_G	rs2007370	6	26317668	A	G	-0.0284	0.971817	0.93985	1.00604	0.9357	11	rs2007370	0.1037	6	26317668	A	G	0.0643	1.029	0.994	1.064	0.0284	0.0174	85934	401577	6	26317668	6	26317668	*	rs2007370	R	26317896	rs2007370	A	G	0.07028	0.0141	0.0034	4.2e-05	765097	26317896	26317668	6	26317668	6	26317668	*	R	-1.63218	4.14706
6_26319258_C_T	rs9467704	6	26319258	C	T	0.0029	1.003	0.977	1.029	0.1063	10	rs9467704	0.8299	6	26319258	T	C	0.1063	1.003	0.977	1.029	0.0029	0.0133	85934	401577	6	26319258	6	26319258	*	rs9467704	Y	26319486	rs9467704	T	C	0.096	0.0119	0.0027	1.2e-05	692545	26319486	26319258	6	26319258	6	26319258	*	Y	0.218045	4.40741
6_26322298_A_G	rs6903015	6	26322298	A	G	0.003	1.00301	0.977517	1.02987	0.1082	11	rs6903015	0.8225	6	26322298	A	G	0.8918	0.997	0.971	1.023	-0.003	0.0133	85934	401577	6	26322298	6	26322298	*	rs6903015	R	26322526	rs6903015	A	G	0.90225	-0.0111	0.0027	3.7e-05	692563	26322526	26322298	6	26322298	6	26322298	*	R	0.225564	-4.11111
6_26322540_C_G	rs9358925	6	26322540	C	G	-0.0042	0.996016	0.979432	1.01215	0.3483	6	rs9358925	0.6252	6	26322540	C	G	0.6517	1.004	0.988	1.021	0.0042	0.0085	85934	401577	6	26322540	6	26322540	*	rs9358925	S	26322768	rs9358925	C	G	0.6457	0.0076	0.0018	2.2e-05	692357	26322768	26322540	6	26322540	6	26322540	*	S	-0.494118	4.22222
6_26322904_C_G	rs9358926	6	26322904	C	G	-0.0075	0.992063	0.97561	1.0101	0.3114	6	rs9358926	0.3917	6	26322904	C	G	0.6886	1.008	0.99	1.025	0.0075	0.0088	85934	401577	6	26322904	6	26322904	*	rs9358926	S	26323132	rs9358926	C	G	0.6781	0.0095	0.0019	3.2e-07	692108	26323132	26322904	6	26322904	6	26322904	*	S	-0.852273	5
6_26327677_G_C	rs9467707	6	26327677	G	C	0.0034	1.003	0.978	1.03	0.1083	5	rs9467707	0.7949	6	26327677	C	G	0.1083	1.003	0.978	1.03	0.0034	0.0133	85934	401577	6	26327677	6	26327677	*	rs9467707	V	26327905	rs9467707	C	G	0.09676	0.0112	0.0027	3.6e-05	691872	26327905	26327677	6	26327677	6	26327677	*	V	0.255639	4.14815
6_26328234_G_C	rs6939978	6	26328234	G	C	0.0051	1.005	0.979	1.032	0.1082	5	rs6939978	0.7021	6	26328234	C	G	0.1082	1.005	0.979	1.032	0.0051	0.0133	85934	401577	6	26328234	6	26328234	*	rs6939978	V	26328462	rs6939978	C	G	0.0967	0.0113	0.0027	3.5e-05	681270	26328462	26328234	6	26328234	6	26328234	*	V	0.383459	4.18519
6_26328875_T_A	rs9366649	6	26328875	T	A	-0.0098	0.99	0.974	1.006	0.532	5	rs9366649	0.2305	6	26328875	A	T	0.532	0.99	0.974	1.006	-0.0098	0.0082	85934	401577	6	26328875	6	26328875	*	rs9366649	W	26329103	rs9366649	A	T	0.5303	-0.0063	0.0017	0.00024	683834	26329103	26328875	6	26328875	6	26328875	*	W	-1.19512	-3.70588
6_26330264_T_G	rs9358927	6	26330264	T	G	0.0003	1	0.984252	1.01729	0.3793	11	rs9358927	0.9691	6	26330264	T	G	0.6207	1	0.983	1.016	-0.0003	0.0084	85934	401577	6	26330264	6	26330264	*	rs9358927	K	26330492	rs9358927	T	G	0.618	0.0085	0.0017	4.1e-07	795444	26330492	26330264	6	26330264	6	26330264	*	K	0.0357143	5
6_26338206_T_G	rs2893842	6	26338206	T	G	-0.0063	0.994036	0.976562	1.01112	0.314	11	rs2893842	0.4722	6	26338206	T	G	0.686	1.006	0.989	1.024	0.0063	0.0088	85934	401577	6	26338206	6	26338206	*	rs2893842	K	26338434	rs2893842	T	G	0.6748	0.0091	0.0018	2.2e-07	793596	26338434	26338206	6	26338206	6	26338206	*	K	-0.715909	5.05556
6_26338469_A_G	rs2893843	6	26338469	A	G	0.001	1.001	0.984252	1.01729	0.3795	11	rs2893843	0.9044	6	26338469	A	G	0.6205	0.999	0.983	1.016	-0.001	0.0084	85934	401577	6	26338469	6	26338469	*	rs2893843	R	26338697	rs2893843	A	G	0.6178	0.0092	0.0018	2.7e-07	689882	26338697	26338469	6	26338469	6	26338469	*	R	0.119048	5.11111
6_26347769_C_T	rs10456328	6	26347769	C	T	0.013	1.013	0.987	1.04	0.1011	10	rs10456328	0.3334	6	26347769	T	C	0.1011	1.013	0.987	1.04	0.013	0.0135	85934	401577	6	26347769	6	26347769	*	rs10456328	Y	26347997	rs10456328	T	C	0.1011	-0.0126	0.0028	7.5e-06	683797	26347997	26347769	6	26347769	6	26347769	*	Y	0.962963	-4.5
6_26354019_G_A	rs9366653	6	26354019	G	A	-0.0095	0.991	0.966	1.016	0.1143	10	rs9366653	0.4566	6	26354019	A	G	0.1143	0.991	0.966	1.016	-0.0095	0.0128	85934	401577	6	26354019	6	26354019	*	rs9366653	R	26354247	rs9366653	A	G	0.1098	0.0123	0.0026	1.7e-06	692503	26354247	26354019	6	26354019	6	26354019	*	R	-0.742188	4.73077
6_26354552_A_C	rs9379851	6	26354552	A	C	-0.0099	0.990099	0.965251	1.01523	0.1147	11	rs9379851	0.4411	6	26354552	A	C	0.8853	1.01	0.985	1.036	0.0099	0.0128	85934	401577	6	26354552	6	26354552	*	rs9379851	M	26354780	rs9379851	A	C	0.8905	-0.0119	0.0026	3.4e-06	692593	26354780	26354552	6	26354552	6	26354552	*	M	-0.773438	-4.57692
6_26360083_G_A	rs9348709	6	26360083	G	A	-0.0099	0.99	0.966	1.015	0.1143	10	rs9348709	0.4384	6	26360083	A	G	0.1143	0.99	0.966	1.015	-0.0099	0.0128	85934	401577	6	26360083	6	26360083	*	rs9348709	R	26360311	rs9348709	A	G	0.1095	0.0124	0.0026	1.4e-06	692601	26360311	26360083	6	26360083	6	26360083	*	R	-0.773438	4.76923
6_26360783_G_A	rs9393705	6	26360783	G	A	-0.0098	0.99	0.966	1.015	0.1142	10	rs9393705	0.4464	6	26360783	A	G	0.1142	0.99	0.966	1.015	-0.0098	0.0128	85934	401577	6	26360783	6	26360783	*	rs9393705	R	26361011	rs9393705	A	G	0.1095	0.0124	0.0026	1.6e-06	692604	26361011	26360783	6	26360783	6	26360783	*	R	-0.765625	4.76923
6_26361272_G_A	rs9393706	6	26361272	G	A	-0.0099	0.99	0.966	1.015	0.1143	10	rs9393706	0.4388	6	26361272	A	G	0.1143	0.99	0.966	1.015	-0.0099	0.0128	85934	401577	6	26361272	6	26361272	*	rs9393706	R	26361500	rs9393706	A	G	0.1095	0.0127	0.0025	2.5e-07	795640	26361500	26361272	6	26361272	6	26361272	*	R	-0.773438	5.08
6_26362258_T_C	rs9393707	6	26362258	T	C	-0.0089	0.99108	0.966184	1.01626	0.1142	11	rs9393707	0.4865	6	26362258	T	C	0.8858	1.009	0.984	1.035	0.0089	0.0128	85934	401577	6	26362258	6	26362258	*	rs9393707	Y	26362486	rs9393707	T	C	0.8905	-0.0124	0.0026	1.4e-06	692602	26362486	26362258	6	26362258	6	26362258	*	Y	-0.695312	-4.76923
6_26362415_T_C	rs9393708	6	26362415	T	C	-0.0098	0.990099	0.965251	1.01523	0.1143	11	rs9393708	0.4436	6	26362415	T	C	0.8857	1.01	0.985	1.036	0.0098	0.0128	85934	401577	6	26362415	6	26362415	*	rs9393708	Y	26362643	rs9393708	T	C	0.8905	-0.0124	0.0026	1.5e-06	692591	26362643	26362415	6	26362415	6	26362415	*	Y	-0.765625	-4.76923
6_26362477_C_T	rs9358932	6	26362477	C	T	-0.0098	0.99	0.966	1.015	0.1143	10	rs9358932	0.4445	6	26362477	T	C	0.1143	0.99	0.966	1.015	-0.0098	0.0128	85934	401577	6	26362477	6	26362477	*	rs9358932	Y	26362705	rs9358932	T	C	0.1096	0.0122	0.0026	2.3e-06	692596	26362705	26362477	6	26362477	6	26362477	*	Y	-0.765625	4.69231
6_26363527_G_C	rs9358934	6	26363527	G	C	-0.0099	0.99	0.966	1.015	0.1143	5	rs9358934	0.4412	6	26363527	C	G	0.1143	0.99	0.966	1.015	-0.0099	0.0128	85934	401577	6	26363527	6	26363527	*	rs9358934	S	26363755	rs9358934	C	G	0.1095	0.0125	0.0026	1.3e-06	692603	26363755	26363527	6	26363527	6	26363527	*	S	-0.773438	4.80769
6_26364292_C_T	rs12194095	6	26364292	C	T	0.0179	1.018	0.989	1.048	0.0827	10	rs12194095	0.2231	6	26364292	T	C	0.0827	1.018	0.989	1.048	0.0179	0.0147	85934	401577	6	26364292	6	26364292	*	rs12194095	Y	26364520	rs12194095	T	C	0.08115	-0.0126	0.003	3.4e-05	691702	26364520	26364292	6	26364292	6	26364292	*	Y	1.21769	-4.2
6_26364702_T_C	rs9379855	6	26364702	T	C	-0.0101	0.990099	0.965251	1.01523	0.1143	11	rs9379855	0.4304	6	26364702	T	C	0.8857	1.01	0.985	1.036	0.0101	0.0128	85934	401577	6	26364702	6	26364702	*	rs9379855	Y	26364930	rs9379855	T	C	0.8905	-0.0123	0.0026	1.9e-06	692574	26364930	26364702	6	26364702	6	26364702	*	Y	-0.789062	-4.73077
6_26366283_T_A	rs9348712	6	26366283	T	A	-0.0103	0.99	0.965	1.015	0.1143	5	rs9348712	0.4203	6	26366283	A	T	0.1143	0.99	0.965	1.015	-0.0103	0.0128	85934	401577	6	26366283	6	26366283	*	rs9348712	W	26366511	rs9348712	A	T	0.1094	0.0125	0.0026	1.3e-06	692589	26366511	26366283	6	26366283	6	26366283	*	W	-0.804688	4.80769
6_26366608_A_C	rs9379856	6	26366608	A	C	-0.0104	0.990099	0.965251	1.01523	0.1143	11	rs9379856	0.4161	6	26366608	A	C	0.8857	1.01	0.985	1.036	0.0104	0.0128	85934	401577	6	26366608	6	26366608	*	rs9379856	M	26366836	rs9379856	A	C	0.8877	-0.0123	0.0026	1.8e-06	692606	26366836	26366608	6	26366608	6	26366608	*	M	-0.8125	-4.73077
6_26367426_G_C	rs9379857	6	26367426	G	C	-0.0104	0.99	0.965	1.015	0.1143	5	rs9379857	0.4163	6	26367426	C	G	0.1143	0.99	0.965	1.015	-0.0104	0.0128	85934	401577	6	26367426	6	26367426	*	rs9379857	S	26367654	rs9379857	C	G	0.1094	0.0125	0.0026	1.3e-06	692608	26367654	26367426	6	26367426	6	26367426	*	S	-0.8125	4.80769
6_26367461_T_C	rs9379858	6	26367461	T	C	-0.0107	0.98912	0.965251	1.0142	0.1143	11	rs9379858	0.4052	6	26367461	T	C	0.8857	1.011	0.986	1.036	0.0107	0.0128	85934	401577	6	26367461	6	26367461	*	rs9379858	Y	26367689	rs9379858	T	C	0.8906	-0.0127	0.0025	2.7e-07	795525	26367689	26367461	6	26367461	6	26367461	*	Y	-0.835937	-5.08
6_26369321_C_T	rs9379859	6	26369321	C	T	-0.0105	0.99	0.965	1.015	0.1143	10	rs9379859	0.4109	6	26369321	T	C	0.1143	0.99	0.965	1.015	-0.0105	0.0128	85934	401577	6	26369321	6	26369321	*	rs9379859	Y	26369549	rs9379859	T	C	0.1109	0.0124	0.0025	4.7e-07	793863	26369549	26369321	6	26369321	6	26369321	*	Y	-0.820312	4.96
6_26369359_A_G	rs9358935	6	26369359	A	G	-0.0105	0.98912	0.965251	1.0142	0.1142	11	rs9358935	0.4143	6	26369359	A	G	0.8858	1.011	0.986	1.036	0.0105	0.0128	85934	401577	6	26369359	6	26369359	*	rs9358935	R	26369587	rs9358935	A	G	0.8906	-0.0121	0.0026	2.4e-06	692611	26369587	26369359	6	26369359	6	26369359	*	R	-0.820312	-4.65385
6_26371451_A_G	rs12173854	6	26371451	A	G	-0.0104	0.990099	0.965251	1.01523	0.1142	11	rs12173854	0.4169	6	26371451	A	G	0.8858	1.01	0.985	1.036	0.0104	0.0128	85934	401577	6	26371451	6	26371451	*	rs12173854	V	26371679	rs12173854	A	G	0.8913	-0.0122	0.0026	2.3e-06	692604	26371679	26371451	6	26371451	6	26371451	*	V	-0.8125	-4.69231
6_26372356_G_A	rs9379864	6	26372356	G	A	-0.0124	0.988	0.963	1.013	0.1129	10	rs9379864	0.3384	6	26372356	A	G	0.1129	0.988	0.963	1.013	-0.0124	0.0129	85934	401577	6	26372356	6	26372356	*	rs9379864	D	26372584	rs9379864	A	G	0.1085	0.0123	0.0026	1.7e-06	692612	26372584	26372356	6	26372356	6	26372356	*	D	-0.96124	4.73077
6_26372558_A_G	rs12176317	6	26372558	A	G	-0.0126	0.987167	0.962464	1.01317	0.113	11	rs12176317	0.3266	6	26372558	A	G	0.887	1.013	0.987	1.039	0.0126	0.0129	85934	401577	6	26372558	6	26372558	*	rs12176317	R	26372786	rs12176317	A	G	0.891	-0.0122	0.0025	7.3e-07	795565	26372786	26372558	6	26372558	6	26372558	*	R	-0.976744	-4.88
6_26372599_C_T	rs12174602	6	26372599	C	T	-0.0123	0.988	0.963	1.013	0.113	10	rs12174602	0.3421	6	26372599	T	C	0.113	0.988	0.963	1.013	-0.0123	0.0129	85934	401577	6	26372599	6	26372599	*	rs12174602	Y	26372827	rs12174602	T	C	0.1085	0.0121	0.0026	2.7e-06	692606	26372827	26372599	6	26372599	6	26372599	*	Y	-0.953488	4.65385
6_26372922_C_T	rs12174631	6	26372922	C	T	-0.0122	0.988	0.963	1.013	0.1129	10	rs12174631	0.3444	6	26372922	T	C	0.1129	0.988	0.963	1.013	-0.0122	0.0129	85934	401577	6	26372922	6	26372922	*	rs12174631	Y	26373150	rs12174631	T	C	0.1085	0.0122	0.0026	2.4e-06	692612	26373150	26372922	6	26372922	6	26372922	*	Y	-0.945736	4.69231
6_26373450_G_A	rs9393713	6	26373450	G	A	-0.0124	0.988	0.963	1.013	0.113	10	rs9393713	0.3379	6	26373450	A	G	0.113	0.988	0.963	1.013	-0.0124	0.0129	85934	401577	6	26373450	6	26373450	*	rs9393713	R	26373678	rs9393713	A	G	0.1086	0.0123	0.0026	1.8e-06	692577	26373678	26373450	6	26373450	6	26373450	*	R	-0.96124	4.73077
6_26373512_G_T	rs9393714	6	26373512	G	T	-0.0125	0.988	0.963	1.013	0.113	10	rs9393714	0.3342	6	26373512	T	G	0.113	0.988	0.963	1.013	-0.0125	0.0129	85934	401577	6	26373512	6	26373512	*	rs9393714	K	26373740	rs9393714	T	G	0.1127	0.0121	0.0026	2.9e-06	692581	26373740	26373512	6	26373512	6	26373512	*	K	-0.968992	4.65385
6_26374046_C_G	rs9358937	6	26374046	C	G	-0.0121	0.988142	0.963391	1.01317	0.1129	6	rs9358937	0.3499	6	26374046	C	G	0.8871	1.012	0.987	1.038	0.0121	0.0129	85934	401577	6	26374046	6	26374046	*	rs9358937	S	26374274	rs9358937	C	G	0.8915	-0.012	0.0026	3.1e-06	692527	26374274	26374046	6	26374046	6	26374046	*	S	-0.937984	-4.61538
6_26374931_A_G	rs2073529	6	26374931	A	G	-0.012	0.988142	0.963391	1.01317	0.113	11	rs2073529	0.3521	6	26374931	A	G	0.887	1.012	0.987	1.038	0.012	0.0129	85934	401577	6	26374931	6	26374931	*	rs2073529	R	26375159	rs2073529	A	G	0.8914	-0.0121	0.0026	3.1e-06	685265	26375159	26374931	6	26374931	6	26374931	*	R	-0.930233	-4.65385
6_26375028_A_G	rs2073531	6	26375028	A	G	-0.0128	0.987167	0.962464	1.01215	0.1127	11	rs2073531	0.3229	6	26375028	A	G	0.8873	1.013	0.988	1.039	0.0128	0.0129	85934	401577	6	26375028	6	26375028	*	rs2073531	R	26375256	rs2073531	A	G	0.8915	-0.0122	0.0026	2.5e-06	692317	26375256	26375028	6	26375028	6	26375028	*	R	-0.992248	-4.69231
6_26375430_G_A	rs9348716	6	26375430	G	A	-0.0124	0.988	0.963	1.013	0.1118	10	rs9348716	0.3399	6	26375430	A	G	0.1118	0.988	0.963	1.013	-0.0124	0.013	85934	401577	6	26375430	6	26375430	*	rs9348716	R	26375658	rs9348716	A	G	0.1085	0.0128	0.0026	9e-07	690648	26375658	26375430	6	26375430	6	26375430	*	R	-0.953846	4.92308
6_26377157_C_G	rs9366655	6	26377157	C	G	-0.0126	0.987167	0.962464	1.01317	0.1131	6	rs9366655	0.3302	6	26377157	C	G	0.8869	1.013	0.987	1.039	0.0126	0.0129	85934	401577	6	26377157	6	26377157	*	rs9366655	S	26377385	rs9366655	C	G	0.8915	-0.0122	0.0026	3e-06	692267	26377385	26377157	6	26377157	6	26377157	*	S	-0.976744	-4.69231
6_26377318_A_G	rs1977	6	26377318	A	G	-0.0137	0.986193	0.961538	1.01215	0.1144	11	rs1977	0.2852	6	26377318	A	G	0.8856	1.014	0.988	1.04	0.0137	0.0129	85934	401577	6	26377318	6	26377318	*	rs1977	R	26377546	rs1977	A	G	0.8915	-0.0121	0.0026	2.4e-06	692390	26377546	26377318	6	26377318	6	26377318	*	R	-1.06202	-4.65385
6_26377345_T_A	rs1978	6	26377345	T	A	-0.0126	0.987	0.963	1.013	0.1131	5	rs1978	0.3302	6	26377345	A	T	0.1131	0.987	0.963	1.013	-0.0126	0.0129	85934	401577	6	26377345	6	26377345	*	rs1978	W	26377573	rs1978	A	T	0.1085	0.0126	0.0026	1.1e-06	692392	26377573	26377345	6	26377345	6	26377345	*	W	-0.976744	4.84615
6_26377363_G_T	rs1979	6	26377363	G	T	-0.0121	0.988	0.963	1.013	0.1132	10	rs1979	0.3495	6	26377363	T	G	0.1132	0.988	0.963	1.013	-0.0121	0.0129	85934	401577	6	26377363	6	26377363	*	rs1979	K	26377591	rs1979	T	G	0.1085	0.0131	0.0025	1.7e-07	778219	26377591	26377363	6	26377363	6	26377363	*	K	-0.937984	5.24
6_26378453_T_C	rs1624064	6	26378453	T	C	-0.0017	0.998004	0.982318	1.0142	0.4489	11	rs1624064	0.8328	6	26378453	T	C	0.5511	1.002	0.986	1.018	0.0017	0.0082	85934	401577	6	26378453	6	26378453	*	rs1624064	Y	26378681	rs1624064	T	C	0.5648	0.0093	0.0018	1e-07	686231	26378681	26378453	6	26378453	6	26378453	*	Y	-0.207317	5.16667
6_26379130_C_T	rs9467731	6	26379130	C	T	0.0098	1.01	0.989	1.031	0.1889	10	rs9467731	0.3478	6	26379130	T	C	0.1889	1.01	0.989	1.031	0.0098	0.0104	85934	401577	6	26379130	6	26379130	*	rs9467731	Y	26379358	rs9467731	T	C	0.1738	-0.0085	0.0023	0.00023	683276	26379358	26379130	6	26379130	6	26379130	*	Y	0.942308	-3.69565
6_26380229_G_A	rs3757140	6	26380229	G	A	0.0205	1.021	0.996	1.046	0.1232	10	rs3757140	0.09831	6	26380229	A	G	0.1232	1.021	0.996	1.046	0.0205	0.0124	85934	401577	6	26380229	6	26380229	*	rs3757140	R	26380457	rs3757140	A	G	0.1159	-0.011	0.0027	6e-05	679990	26380457	26380229	6	26380229	6	26380229	*	R	1.65323	-4.07407
6_26380317_A_G	rs3757142	6	26380317	A	G	0.0094	1.00908	0.98912	1.02987	0.1893	11	rs3757142	0.3654	6	26380317	A	G	0.8107	0.991	0.971	1.011	-0.0094	0.0104	85934	401577	6	26380317	6	26380317	*	rs3757142	R	26380545	rs3757142	A	G	0.8259	0.0087	0.0023	0.00012	692599	26380545	26380317	6	26380317	6	26380317	*	R	0.903846	3.78261
6_26380847_C_T	rs3757145	6	26380847	C	T	0.0204	1.021	0.996	1.046	0.1237	10	rs3757145	0.09899	6	26380847	T	C	0.1237	1.021	0.996	1.046	0.0204	0.0124	85934	401577	6	26380847	6	26380847	*	rs3757145	Y	26381075	rs3757145	T	C	0.1159	-0.0104	0.0026	8.4e-05	692474	26381075	26380847	6	26380847	6	26380847	*	Y	1.64516	-4
6_26380897_A_T	rs3757146	6	26380897	A	T	0.0094	1.00908	0.98912	1.02987	0.1893	6	rs3757146	0.3635	6	26380897	A	T	0.8107	0.991	0.971	1.011	-0.0094	0.0104	85934	401577	6	26380897	6	26380897	*	rs3757146	W	26381125	rs3757146	A	T	0.8262	0.0087	0.0023	0.00011	692580	26381125	26380897	6	26380897	6	26380897	*	W	0.903846	3.78261
6_26380978_T_C	rs3757148	6	26380978	T	C	0.0094	1.00908	0.98912	1.02987	0.1893	11	rs3757148	0.3661	6	26380978	T	C	0.8107	0.991	0.971	1.011	-0.0094	0.0104	85934	401577	6	26380978	6	26380978	*	rs3757148	Y	26381206	rs3757148	T	C	0.8262	0.0088	0.0023	0.00011	692591	26381206	26380978	6	26380978	6	26380978	*	Y	0.903846	3.82609
6_26381088_T_C	rs3757149	6	26381088	T	C	0.0209	1.02145	0.997009	1.04603	0.1234	11	rs3757149	0.09096	6	26381088	T	C	0.8766	0.979	0.956	1.003	-0.0209	0.0124	85934	401577	6	26381088	6	26381088	*	rs3757149	Y	26381316	rs3757149	T	C	0.8843	0.0106	0.0026	5.5e-05	692505	26381316	26381088	6	26381088	6	26381088	*	Y	1.68548	4.07692
6_26381129_A_C	rs7775720	6	26381129	A	C	0.0094	1.00908	0.98912	1.02987	0.1893	11	rs7775720	0.3662	6	26381129	A	C	0.8107	0.991	0.971	1.011	-0.0094	0.0104	85934	401577	6	26381129	6	26381129	*	rs7775720	M	26381357	rs7775720	A	C	0.8262	0.0088	0.0023	0.00011	692600	26381357	26381129	6	26381129	6	26381129	*	M	0.903846	3.82609
6_26381432_G_A	rs9461246	6	26381432	G	A	0.0202	1.02	0.996	1.045	0.124	10	rs9461246	0.1019	6	26381432	A	G	0.124	1.02	0.996	1.045	0.0202	0.0123	85934	401577	6	26381432	6	26381432	*	rs9461246	R	26381660	rs9461246	A	G	0.1146	-0.0107	0.0026	4.9e-05	692569	26381660	26381432	6	26381432	6	26381432	*	R	1.64228	-4.11538
6_26382407_C_G	rs12208220	6	26382407	C	G	0.0092	1.00908	0.98912	1.02987	0.1904	6	rs12208220	0.3728	6	26382407	C	G	0.8096	0.991	0.971	1.011	-0.0092	0.0104	85934	401577	6	26382407	6	26382407	*	rs12208220	S	26382635	rs12208220	C	G	0.8258	0.0086	0.0023	0.00013	692533	26382635	26382407	6	26382407	6	26382407	*	S	0.884615	3.73913
6_26382537_T_G	rs12189870	6	26382537	T	G	0.009	1.00908	0.98912	1.02987	0.1893	11	rs12189870	0.3858	6	26382537	T	G	0.8107	0.991	0.971	1.011	-0.009	0.0104	85934	401577	6	26382537	6	26382537	*	rs12189870	K	26382765	rs12189870	T	G	0.827	0.0091	0.0021	2e-05	795547	26382765	26382537	6	26382537	6	26382537	*	K	0.865385	4.33333
6_26383158_T_C	rs9461249	6	26383158	T	C	0.0246	1.02459	0.999001	1.05152	0.106	11	rs9461249	0.06333	6	26383158	T	C	0.894	0.976	0.951	1.001	-0.0246	0.0133	85934	401577	6	26383158	6	26383158	*	rs9461249	Y	26383386	rs9461249	T	C	0.90341	0.0105	0.0027	9.1e-05	794743	26383386	26383158	6	26383158	6	26383158	*	Y	1.84962	3.88889
6_26383231_G_A	rs9467741	6	26383231	G	A	0.0242	1.024	0.998	1.052	0.1062	10	rs9467741	0.06809	6	26383231	A	G	0.1062	1.024	0.998	1.052	0.0242	0.0133	85934	401577	6	26383231	6	26383231	*	rs9467741	R	26383459	rs9467741	A	G	0.09775	-0.0102	0.0029	0.00039	691962	26383459	26383231	6	26383231	6	26383231	*	R	1.81955	-3.51724
6_26384865_C_G	rs2072806	6	26384865	C	G	-0.0136	0.986193	0.962464	1.01112	0.1149	6	rs2072806	0.2896	6	26384865	C	G	0.8851	1.014	0.989	1.039	0.0136	0.0128	85934	401577	6	26384865	6	26384865	*	rs2072806	S	26385093	rs2072806	C	G	0.889	-0.0121	0.0026	2.7e-06	691118	26385093	26384865	6	26384865	6	26384865	*	S	-1.0625	-4.65385
6_26386534_G_A	rs9467745	6	26386534	G	A	0.0088	1.009	0.988	1.03	0.1895	10	rs9467745	0.3968	6	26386534	A	G	0.1895	1.009	0.988	1.03	0.0088	0.0104	85934	401577	6	26386534	6	26386534	*	rs9467745	R	26386762	rs9467745	A	G	0.174	-0.0094	0.0022	1.3e-05	778109	26386762	26386534	6	26386534	6	26386534	*	R	0.846154	-4.27273
6_26387318_C_T	rs9358938	6	26387318	C	T	-0.0136	0.986	0.962	1.012	0.1149	10	rs9358938	0.2898	6	26387318	T	C	0.1149	0.986	0.962	1.012	-0.0136	0.0128	85934	401577	6	26387318	6	26387318	*	rs9358938	Y	26387546	rs9358938	T	C	0.111	0.0117	0.0025	2.1e-06	790404	26387546	26387318	6	26387318	6	26387318	*	Y	-1.0625	4.68
6_26389698_C_T	rs7756881	6	26389698	C	T	0.0087	1.009	0.988	1.03	0.1908	10	rs7756881	0.403	6	26389698	T	C	0.1908	1.009	0.988	1.03	0.0087	0.0104	85934	401577	6	26389698	6	26389698	*	rs7756881	Y	26389926	rs7756881	T	C	0.1749	-0.0086	0.0021	5.9e-05	795607	26389926	26389698	6	26389698	6	26389698	*	Y	0.836538	-4.09524
6_26389811_C_A	rs7757048	6	26389811	C	A	0.0084	1.008	0.988	1.029	0.1907	10	rs7757048	0.416	6	26389811	A	C	0.1907	1.008	0.988	1.029	0.0084	0.0104	85934	401577	6	26389811	6	26389811	*	rs7757048	M	26390039	rs7757048	A	C	0.1752	-0.0083	0.0023	0.00023	692602	26390039	26389811	6	26389811	6	26389811	*	M	0.807692	-3.6087
6_26392287_G_C	rs2072803	6	26392287	G	C	-0.0135	0.987	0.962	1.012	0.115	5	rs2072803	0.292	6	26392287	C	G	0.115	0.987	0.962	1.012	-0.0135	0.0128	85934	401577	6	26392287	6	26392287	*	rs2072803	S	26392515	rs2072803	C	G	0.1111	0.0123	0.0026	1.7e-06	692530	26392515	26392287	6	26392287	6	26392287	*	S	-1.05469	4.73077
6_26393259_C_T	rs3927423	6	26393259	C	T	0.014	1.014	0.988	1.041	0.0989	10	rs3927423	0.3022	6	26393259	T	C	0.0989	1.014	0.988	1.041	0.014	0.0135	85934	401577	6	26393259	6	26393259	*	rs3927423	Y	26393487	rs3927423	T	C	0.09846	-0.0129	0.0028	3.9e-06	692364	26393487	26393259	6	26393259	6	26393259	*	Y	1.03704	-4.60714
6_26398436_G_A	rs12201802	6	26398436	G	A	0.0138	1.014	0.987	1.041	0.0992	10	rs12201802	0.3073	6	26398436	A	G	0.0992	1.014	0.987	1.041	0.0138	0.0135	85934	401577	6	26398436	6	26398436	*	rs12201802	D	26398664	rs12201802	A	G	0.09857	-0.0133	0.0028	2.1e-06	692215	26398664	26398436	6	26398436	6	26398436	*	D	1.02222	-4.75
6_26401210_C_T	rs6912853	6	26401210	C	T	0.0018	1.002	0.981	1.023	0.1662	10	rs6912853	0.8647	6	26401210	T	C	0.1662	1.002	0.981	1.023	0.0018	0.0109	85934	401577	6	26401210	6	26401210	*	rs6912853	Y	26401438	rs6912853	T	C	0.1587	-0.0103	0.0023	1.1e-05	692518	26401438	26401210	6	26401210	6	26401210	*	Y	0.165138	-4.47826
6_26402808_C_G	rs12200782	6	26402808	C	G	0.013	1.01317	0.986193	1.04058	0.1004	6	rs12200782	0.3351	6	26402808	C	G	0.8996	0.987	0.961	1.014	-0.013	0.0135	85934	401577	6	26402808	6	26402808	*	rs12200782	S	26403036	rs12200782	C	G	0.90078	0.0121	0.0028	1.2e-05	692495	26403036	26402808	6	26402808	6	26402808	*	S	0.962963	4.32143
6_26407180_T_C	rs4609015	6	26407180	T	C	0.0086	1.00908	0.987167	1.03093	0.1611	11	rs4609015	0.4326	6	26407180	T	C	0.8389	0.991	0.97	1.013	-0.0086	0.011	85934	401577	6	26407180	6	26407180	*	rs4609015	Y	26407408	rs4609015	T	C	0.8375	0.0088	0.0024	0.00024	692610	26407408	26407180	6	26407180	6	26407180	*	Y	0.781818	3.66667
6_26407254_G_A	rs9393718	6	26407254	G	A	-0.0142	0.986	0.961	1.011	0.1121	10	rs9393718	0.2756	6	26407254	A	G	0.1121	0.986	0.961	1.011	-0.0142	0.013	85934	401577	6	26407254	6	26407254	*	rs9393718	R	26407482	rs9393718	A	G	0.1083	0.012	0.0026	3.6e-06	692289	26407482	26407254	6	26407254	6	26407254	*	R	-1.09231	4.61538
6_26408721_C_G	rs6928454	6	26408721	C	G	0.0082	1.00806	0.987167	1.02987	0.161	6	rs6928454	0.4593	6	26408721	C	G	0.839	0.992	0.971	1.013	-0.0082	0.011	85934	401577	6	26408721	6	26408721	*	rs6928454	S	26408949	rs6928454	C	G	0.838	0.0087	0.0024	0.00026	692607	26408949	26408721	6	26408721	6	26408721	*	S	0.745455	3.625
6_26409999_G_A	rs7770214	6	26409999	G	A	0.0082	1.008	0.987	1.03	0.1612	10	rs7770214	0.4586	6	26409999	A	G	0.1612	1.008	0.987	1.03	0.0082	0.011	85934	401577	6	26409999	6	26409999	*	rs7770214	R	26410227	rs7770214	A	G	0.1624	-0.0087	0.0024	0.00027	692610	26410227	26409999	6	26409999	6	26409999	*	R	0.745455	-3.625
6_26410296_G_A	rs12214486	6	26410296	G	A	0.0081	1.008	0.987	1.03	0.1611	10	rs12214486	0.4607	6	26410296	A	G	0.1611	1.008	0.987	1.03	0.0081	0.011	85934	401577	6	26410296	6	26410296	*	rs12214486	R	26410524	rs12214486	A	G	0.162	-0.0087	0.0024	0.00027	692600	26410524	26410296	6	26410296	6	26410296	*	R	0.736364	-3.625
6_26410960_T_C	rs10946820	6	26410960	T	C	0.0078	1.00806	0.986193	1.02987	0.1611	11	rs10946820	0.48	6	26410960	T	C	0.8389	0.992	0.971	1.014	-0.0078	0.011	85934	401577	6	26410960	6	26410960	*	rs10946820	Y	26411188	rs10946820	T	C	0.838	0.0087	0.0024	0.00027	692591	26411188	26410960	6	26410960	6	26410960	*	Y	0.709091	3.625
6_26411255_C_T	rs10946821	6	26411255	C	T	0.0081	1.008	0.987	1.03	0.1611	10	rs10946821	0.4625	6	26411255	T	C	0.1611	1.008	0.987	1.03	0.0081	0.011	85934	401577	6	26411255	6	26411255	*	rs10946821	Y	26411483	rs10946821	T	C	0.162	-0.0087	0.0024	0.00026	692601	26411483	26411255	6	26411255	6	26411255	*	Y	0.736364	-3.625
6_26411667_T_C	rs12214924	6	26411667	T	C	0.0084	1.00806	0.987167	1.03093	0.1612	11	rs12214924	0.447	6	26411667	T	C	0.8388	0.992	0.97	1.013	-0.0084	0.011	85934	401577	6	26411667	6	26411667	*	rs12214924	H	26411895	rs12214924	T	C	0.838	0.0087	0.0024	0.00028	692608	26411895	26411667	6	26411667	6	26411667	*	H	0.763636	3.625
6_26411988_C_T	rs12207930	6	26411988	C	T	0.0073	1.007	0.986	1.029	0.1611	10	rs12207930	0.5046	6	26411988	T	C	0.1611	1.007	0.986	1.029	0.0073	0.011	85934	401577	6	26411988	6	26411988	*	rs12207930	Y	26412216	rs12207930	T	C	0.162	-0.0088	0.0024	0.00023	692607	26412216	26411988	6	26411988	6	26411988	*	Y	0.663636	-3.66667
6_26412860_T_C	rs6900725	6	26412860	T	C	0.0079	1.00806	0.986193	1.02987	0.1613	11	rs6900725	0.4714	6	26412860	T	C	0.8387	0.992	0.971	1.014	-0.0079	0.011	85934	401577	6	26412860	6	26412860	*	rs6900725	Y	26413088	rs6900725	T	C	0.8379	0.0087	0.0024	0.00028	692600	26413088	26412860	6	26412860	6	26412860	*	Y	0.718182	3.625
6_26413007_C_T	rs6920986	6	26413007	C	T	0.0079	1.008	0.986	1.03	0.1611	10	rs6920986	0.4702	6	26413007	T	C	0.1611	1.008	0.986	1.03	0.0079	0.011	85934	401577	6	26413007	6	26413007	*	rs6920986	Y	26413235	rs6920986	T	C	0.162	-0.0085	0.0024	0.00038	692495	26413235	26413007	6	26413007	6	26413007	*	Y	0.718182	-3.54167
6_26413140_T_G	rs6901245	6	26413140	T	G	0.008	1.00806	0.986193	1.02987	0.1611	11	rs6901245	0.4655	6	26413140	T	G	0.8389	0.992	0.971	1.014	-0.008	0.011	85934	401577	6	26413140	6	26413140	*	rs6901245	K	26413368	rs6901245	T	G	0.838	0.0087	0.0024	0.00026	692608	26413368	26413140	6	26413140	6	26413140	*	K	0.727273	3.625
6_26414145_G_C	rs3198487	6	26414145	G	C	0.0084	1.008	0.987	1.03	0.1611	5	rs3198487	0.4438	6	26414145	C	G	0.1611	1.008	0.987	1.03	0.0084	0.011	85934	401577	6	26414145	6	26414145	*	rs3198487	S	26414373	rs3198487	C	G	0.1618	-0.0087	0.0024	0.00027	692603	26414373	26414145	6	26414145	6	26414145	*	S	0.763636	-3.625
6_26414255_C_T	rs3208734	6	26414255	C	T	0.0085	1.009	0.987	1.031	0.1611	10	rs3208734	0.4425	6	26414255	T	C	0.1611	1.009	0.987	1.031	0.0085	0.011	85934	401577	6	26414255	6	26414255	*	rs3208734	Y	26414483	rs3208734	T	C	0.1618	-0.0087	0.0024	0.00028	692603	26414483	26414255	6	26414255	6	26414255	*	Y	0.772727	-3.625
6_26415570_G_A	rs4711109	6	26415570	G	A	0.0087	1.009	0.987	1.031	0.1607	10	rs4711109	0.4294	6	26415570	A	G	0.1607	1.009	0.987	1.031	0.0087	0.011	85934	401577	6	26415570	6	26415570	*	rs4711109	R	26415798	rs4711109	A	G	0.1612	-0.0094	0.0026	0.00032	529282	26415798	26415570	6	26415570	6	26415570	*	R	0.790909	-3.61538
6_26416171_C_T	rs4712993	6	26416171	C	T	0.0087	1.009	0.987	1.031	0.1609	10	rs4712993	0.429	6	26416171	T	C	0.1609	1.009	0.987	1.031	0.0087	0.011	85934	401577	6	26416171	6	26416171	*	rs4712993	Y	26416399	rs4712993	T	C	0.1613	-0.0086	0.0024	0.0003	692585	26416399	26416171	6	26416171	6	26416171	*	Y	0.790909	-3.58333
6_26416388_C_A	rs10946823	6	26416388	C	A	0.0084	1.008	0.987	1.03	0.1607	10	rs10946823	0.4461	6	26416388	A	C	0.1607	1.008	0.987	1.03	0.0084	0.011	85934	401577	6	26416388	6	26416388	*	rs10946823	M	26416616	rs10946823	A	C	0.1612	-0.0088	0.0024	0.00025	692564	26416616	26416388	6	26416388	6	26416388	*	M	0.763636	-3.66667
6_26416426_C_G	rs10946824	6	26416426	C	G	0.0084	1.00806	0.987167	1.03093	0.1607	6	rs10946824	0.445	6	26416426	C	G	0.8393	0.992	0.97	1.013	-0.0084	0.011	85934	401577	6	26416426	6	26416426	*	rs10946824	S	26416654	rs10946824	C	G	0.8388	0.0087	0.0024	0.00027	692578	26416654	26416426	6	26416426	6	26416426	*	S	0.763636	3.625
6_26416638_G_A	rs10946825	6	26416638	G	A	0.0085	1.009	0.987	1.031	0.1607	10	rs10946825	0.4409	6	26416638	A	G	0.1607	1.009	0.987	1.031	0.0085	0.011	85934	401577	6	26416638	6	26416638	*	rs10946825	R	26416866	rs10946825	A	G	0.1612	-0.0087	0.0024	0.00026	692583	26416866	26416638	6	26416638	6	26416638	*	R	0.772727	-3.625
6_26416898_T_G	rs10946826	6	26416898	T	G	0.0086	1.00908	0.987167	1.03093	0.1608	11	rs10946826	0.4364	6	26416898	T	G	0.8392	0.991	0.97	1.013	-0.0086	0.011	85934	401577	6	26416898	6	26416898	*	rs10946826	K	26417126	rs10946826	T	G	0.8388	0.0086	0.0024	0.00033	692303	26417126	26416898	6	26416898	6	26416898	*	K	0.781818	3.58333
6_26419824_C_G	rs10447390	6	26419824	C	G	0.0087	1.00908	0.987167	1.03093	0.1608	6	rs10447390	0.4298	6	26419824	C	G	0.8392	0.991	0.97	1.013	-0.0087	0.011	85934	401577	6	26419824	6	26419824	*	rs10447390	S	26420052	rs10447390	C	G	0.8386	0.0087	0.0024	0.00029	692589	26420052	26419824	6	26419824	6	26419824	*	S	0.790909	3.625
6_26420197_T_G	rs10447391	6	26420197	T	G	0.0087	1.00908	0.987167	1.03093	0.1608	11	rs10447391	0.4289	6	26420197	T	G	0.8392	0.991	0.97	1.013	-0.0087	0.011	85934	401577	6	26420197	6	26420197	*	rs10447391	K	26420425	rs10447391	T	G	0.8386	0.0087	0.0024	0.00027	692590	26420425	26420197	6	26420197	6	26420197	*	K	0.790909	3.625
6_26420802_T_C	rs7744254	6	26420802	T	C	0.0083	1.00806	0.987167	1.02987	0.1611	11	rs7744254	0.4525	6	26420802	T	C	0.8389	0.992	0.971	1.013	-0.0083	0.011	85934	401577	6	26420802	6	26420802	*	rs7744254	Y	26421030	rs7744254	T	C	0.8386	0.0087	0.0024	0.00027	692558	26421030	26420802	6	26420802	6	26420802	*	Y	0.754545	3.625
6_26420979_A_G	rs6456721	6	26420979	A	G	0.0089	1.00908	0.987167	1.03093	0.1608	11	rs6456721	0.4188	6	26420979	A	G	0.8392	0.991	0.97	1.013	-0.0089	0.011	85934	401577	6	26420979	6	26420979	*	rs6456721	R	26421207	rs6456721	A	G	0.8387	0.0086	0.0024	0.00035	686708	26421207	26420979	6	26420979	6	26420979	*	R	0.809091	3.58333
6_26421048_C_A	rs6456722	6	26421048	C	A	0.0088	1.009	0.987	1.031	0.1608	10	rs6456722	0.4268	6	26421048	A	C	0.1608	1.009	0.987	1.031	0.0088	0.011	85934	401577	6	26421048	6	26421048	*	rs6456722	M	26421276	rs6456722	A	C	0.1646	-0.009	0.0025	0.00029	638230	26421276	26421048	6	26421048	6	26421048	*	M	0.8	-3.6
6_26421117_T_C	rs2393667	6	26421117	T	C	-0.0143	0.986193	0.960615	1.01112	0.1124	11	rs2393667	0.2696	6	26421117	T	C	0.8876	1.014	0.989	1.041	0.0143	0.013	85934	401577	6	26421117	6	26421117	*	rs2393667	Y	26421345	rs2393667	T	C	0.8915	-0.0118	0.0026	4.4e-06	692499	26421345	26421117	6	26421117	6	26421117	*	Y	-1.1	-4.53846
6_26421213_A_G	rs6926878	6	26421213	A	G	0.0087	1.00908	0.987167	1.03093	0.1608	11	rs6926878	0.4283	6	26421213	A	G	0.8392	0.991	0.97	1.013	-0.0087	0.011	85934	401577	6	26421213	6	26421213	*	rs6926878	V	26421441	rs6926878	A	G	0.8386	0.0089	0.0025	0.00031	638224	26421441	26421213	6	26421213	6	26421213	*	V	0.790909	3.56
6_26422862_C_T	rs12191917	6	26422862	C	T	0.0114	1.011	0.99	1.034	0.1595	10	rs12191917	0.3017	6	26422862	T	C	0.1595	1.011	0.99	1.034	0.0114	0.011	85934	401577	6	26422862	6	26422862	*	rs12191917	Y	26423090	rs12191917	T	C	0.1609	-0.0086	0.0024	0.00034	692610	26423090	26422862	6	26422862	6	26422862	*	Y	1.03636	-3.58333
6_26422926_T_C	rs12198993	6	26422926	T	C	0.0114	1.01112	0.990099	1.03413	0.1595	11	rs12198993	0.3032	6	26422926	T	C	0.8405	0.989	0.967	1.01	-0.0114	0.0111	85934	401577	6	26422926	6	26422926	*	rs12198993	Y	26423154	rs12198993	T	C	0.8391	0.0087	0.0024	0.00029	692610	26423154	26422926	6	26422926	6	26422926	*	Y	1.02703	3.625
6_26423089_G_A	rs7745238	6	26423089	G	A	0.012	1.012	0.99	1.034	0.1596	10	rs7745238	0.2756	6	26423089	A	G	0.1596	1.012	0.99	1.034	0.012	0.011	85934	401577	6	26423089	6	26423089	*	rs7745238	R	26423317	rs7745238	A	G	0.1614	-0.0089	0.0024	0.00021	692610	26423317	26423089	6	26423089	6	26423089	*	R	1.09091	-3.70833
6_26423525_T_C	rs2893844	6	26423525	T	C	0.0117	1.01215	0.990099	1.03413	0.1595	11	rs2893844	0.2911	6	26423525	T	C	0.8405	0.988	0.967	1.01	-0.0117	0.011	85934	401577	6	26423525	6	26423525	*	rs2893844	Y	26423753	rs2893844	T	C	0.8391	0.0087	0.0024	0.00029	692610	26423753	26423525	6	26423525	6	26423525	*	Y	1.06364	3.625
6_26423628_A_G	rs2393652	6	26423628	A	G	0.0115	1.01112	0.990099	1.03413	0.1596	11	rs2393652	0.2995	6	26423628	A	G	0.8404	0.989	0.967	1.01	-0.0115	0.011	85934	401577	6	26423628	6	26423628	*	rs2393652	R	26423856	rs2393652	A	G	0.8385	0.0086	0.0024	0.00031	692610	26423856	26423628	6	26423628	6	26423628	*	R	1.04545	3.58333
6_26423639_G_A	rs2893845	6	26423639	G	A	0.0116	1.012	0.99	1.034	0.1595	10	rs2893845	0.2948	6	26423639	A	G	0.1595	1.012	0.99	1.034	0.0116	0.011	85934	401577	6	26423639	6	26423639	*	rs2893845	R	26423867	rs2893845	A	G	0.161	-0.0089	0.0025	0.00034	638249	26423867	26423639	6	26423639	6	26423639	*	R	1.05455	-3.56
6_26424270_G_T	rs12194073	6	26424270	G	T	0.0117	1.012	0.99	1.034	0.1595	10	rs12194073	0.2887	6	26424270	T	G	0.1595	1.012	0.99	1.034	0.0117	0.011	85934	401577	6	26424270	6	26424270	*	rs12194073	K	26424498	rs12194073	T	G	0.1609	-0.0086	0.0024	0.00031	692610	26424498	26424270	6	26424270	6	26424270	*	K	1.06364	-3.58333
6_26424295_C_T	rs12194001	6	26424295	C	T	0.0117	1.012	0.99	1.034	0.1595	10	rs12194001	0.2877	6	26424295	T	C	0.1595	1.012	0.99	1.034	0.0117	0.011	85934	401577	6	26424295	6	26424295	*	rs12194001	Y	26424523	rs12194001	T	C	0.1612	-0.0087	0.0024	0.0003	692611	26424523	26424295	6	26424295	6	26424295	*	Y	1.06364	-3.625
6_26424501_G_A	rs7751280	6	26424501	G	A	0.0117	1.012	0.99	1.034	0.1595	10	rs7751280	0.2879	6	26424501	A	G	0.1595	1.012	0.99	1.034	0.0117	0.011	85934	401577	6	26424501	6	26424501	*	rs7751280	R	26424729	rs7751280	A	G	0.1612	-0.0087	0.0024	0.0003	692608	26424729	26424501	6	26424501	6	26424501	*	R	1.06364	-3.625
6_26426073_G_A	rs10946827	6	26426073	G	A	0.0118	1.012	0.99	1.034	0.1595	10	rs10946827	0.286	6	26426073	A	G	0.1595	1.012	0.99	1.034	0.0118	0.011	85934	401577	6	26426073	6	26426073	*	rs10946827	R	26426301	rs10946827	A	G	0.1609	-0.0087	0.0024	0.0003	692609	26426301	26426073	6	26426073	6	26426073	*	R	1.07273	-3.625
6_26426259_G_A	rs10946829	6	26426259	G	A	0.0118	1.012	0.99	1.034	0.1596	10	rs10946829	0.2848	6	26426259	A	G	0.1596	1.012	0.99	1.034	0.0118	0.011	85934	401577	6	26426259	6	26426259	*	rs10946829	R	26426487	rs10946829	A	G	0.1611	-0.0091	0.0023	5.8e-05	795569	26426487	26426259	6	26426259	6	26426259	*	R	1.07273	-3.95652
6_26426628_G_A	rs2076030	6	26426628	G	A	-0.0143	0.986	0.961	1.011	0.1124	10	rs2076030	0.2714	6	26426628	A	G	0.1124	0.986	0.961	1.011	-0.0143	0.013	85934	401577	6	26426628	6	26426628	*	rs2076030	R	26426856	rs2076030	A	G	0.1086	0.0118	0.0026	4.7e-06	692480	26426856	26426628	6	26426628	6	26426628	*	R	-1.1	4.53846
6_26426903_G_A	rs4083469	6	26426903	G	A	0.0117	1.012	0.99	1.034	0.1596	10	rs4083469	0.2888	6	26426903	A	G	0.1596	1.012	0.99	1.034	0.0117	0.011	85934	401577	6	26426903	6	26426903	*	rs4083469	R	26427131	rs4083469	A	G	0.1609	-0.0086	0.0024	0.00032	692595	26427131	26426903	6	26426903	6	26426903	*	R	1.06364	-3.58333
6_26428086_G_A	rs12201546	6	26428086	G	A	0.0118	1.012	0.99	1.034	0.1596	10	rs12201546	0.284	6	26428086	A	G	0.1596	1.012	0.99	1.034	0.0118	0.011	85934	401577	6	26428086	6	26428086	*	rs12201546	R	26428314	rs12201546	A	G	0.1609	-0.0086	0.0024	0.00038	692479	26428314	26428086	6	26428086	6	26428086	*	R	1.07273	-3.58333
6_26429427_C_A	rs4712994	6	26429427	C	A	0.0117	1.012	0.99	1.034	0.1597	10	rs4712994	0.2874	6	26429427	A	C	0.1597	1.012	0.99	1.034	0.0117	0.011	85934	401577	6	26429427	6	26429427	*	rs4712994	M	26429655	rs4712994	A	C	0.161	-0.0085	0.0024	0.00043	686741	26429655	26429427	6	26429427	6	26429427	*	M	1.06364	-3.54167
6_26430004_A_G	rs17611220	6	26430004	A	G	0.0118	1.01215	0.990099	1.03413	0.1597	11	rs17611220	0.2843	6	26430004	A	G	0.8403	0.988	0.967	1.01	-0.0118	0.011	85934	401577	6	26430004	6	26430004	*	rs17611220	R	26430232	rs17611220	A	G	0.8391	0.0085	0.0024	0.00042	686654	26430232	26430004	6	26430004	6	26430004	*	R	1.07273	3.54167
6_26430620_C_A	rs2893847	6	26430620	C	A	0.0119	1.012	0.99	1.034	0.1594	10	rs2893847	0.2821	6	26430620	A	C	0.1594	1.012	0.99	1.034	0.0119	0.011	85934	401577	6	26430620	6	26430620	*	rs2893847	M	26430848	rs2893847	A	C	0.1613	-0.0085	0.0024	0.00036	692610	26430848	26430620	6	26430620	6	26430620	*	M	1.08182	-3.54167
6_26430753_A_G	rs2893848	6	26430753	A	G	0.012	1.01215	0.990099	1.03413	0.1595	11	rs2893848	0.2784	6	26430753	A	G	0.8405	0.988	0.967	1.01	-0.012	0.011	85934	401577	6	26430753	6	26430753	*	rs2893848	R	26430981	rs2893848	A	G	0.8386	0.009	0.0023	6.6e-05	795489	26430981	26430753	6	26430753	6	26430753	*	R	1.09091	3.91304
6_26431057_C_T	rs12207181	6	26431057	C	T	0.0128	1.013	0.986	1.04	0.0988	10	rs12207181	0.3441	6	26431057	T	C	0.0988	1.013	0.986	1.04	0.0128	0.0136	85934	401577	6	26431057	6	26431057	*	rs12207181	Y	26431285	rs12207181	T	C	0.09904	-0.0132	0.0028	3.1e-06	691990	26431285	26431057	6	26431057	6	26431057	*	Y	0.941176	-4.71429
6_26432342_G_C	rs12199239	6	26432342	G	C	0.0127	1.013	0.986	1.04	0.0988	5	rs12199239	0.3504	6	26432342	C	G	0.0988	1.013	0.986	1.04	0.0127	0.0136	85934	401577	6	26432342	6	26432342	*	rs12199239	S	26432570	rs12199239	C	G	0.09834	-0.0137	0.0028	1.2e-06	692554	26432570	26432342	6	26432342	6	26432342	*	S	0.933824	-4.89286
6_26433911_G_A	rs2393655	6	26433911	G	A	0.0116	1.012	0.99	1.034	0.1597	10	rs2393655	0.2948	6	26433911	A	G	0.1597	1.012	0.99	1.034	0.0116	0.011	85934	401577	6	26433911	6	26433911	*	rs2393655	R	26434139	rs2393655	A	G	0.1609	-0.0085	0.0024	0.00046	686369	26434139	26433911	6	26433911	6	26433911	*	R	1.05455	-3.54167
6_26434402_T_C	rs9366656	6	26434402	T	C	-0.016	0.984252	0.959693	1.00908	0.1124	11	rs9366656	0.2179	6	26434402	T	C	0.8876	1.016	0.991	1.042	0.016	0.013	85934	401577	6	26434402	6	26434402	*	rs9366656	Y	26434630	rs9366656	T	C	0.8914	-0.0118	0.0026	4.4e-06	692437	26434630	26434402	6	26434402	6	26434402	*	Y	-1.23077	-4.53846
6_26435656_C_T	rs6910023	6	26435656	C	T	0.0114	1.011	0.99	1.034	0.1597	10	rs6910023	0.3029	6	26435656	T	C	0.1597	1.011	0.99	1.034	0.0114	0.011	85934	401577	6	26435656	6	26435656	*	rs6910023	Y	26435884	rs6910023	T	C	0.1609	-0.0086	0.0024	0.00036	692609	26435884	26435656	6	26435656	6	26435656	*	Y	1.03636	-3.58333
6_26436364_C_T	rs12206812	6	26436364	C	T	0.0115	1.012	0.99	1.034	0.1597	10	rs12206812	0.2994	6	26436364	T	C	0.1597	1.012	0.99	1.034	0.0115	0.011	85934	401577	6	26436364	6	26436364	*	rs12206812	Y	26436592	rs12206812	T	C	0.1609	-0.0086	0.0024	0.00034	692571	26436592	26436364	6	26436364	6	26436364	*	Y	1.04545	-3.58333
6_26436464_C_T	rs10456330	6	26436464	C	T	0.0126	1.013	0.986	1.04	0.0988	10	rs10456330	0.352	6	26436464	T	C	0.0988	1.013	0.986	1.04	0.0126	0.0136	85934	401577	6	26436464	6	26436464	*	rs10456330	Y	26436692	rs10456330	T	C	0.09834	-0.0141	0.0028	6.6e-07	692586	26436692	26436464	6	26436464	6	26436464	*	Y	0.926471	-5.03571
6_26436878_C_T	rs12208390	6	26436878	C	T	0.0125	1.013	0.986	1.04	0.0989	10	rs12208390	0.3544	6	26436878	T	C	0.0989	1.013	0.986	1.04	0.0125	0.0135	85934	401577	6	26436878	6	26436878	*	rs12208390	Y	26437106	rs12208390	T	C	0.09869	-0.0137	0.0027	3.3e-07	775353	26437106	26436878	6	26436878	6	26436878	*	Y	0.925926	-5.07407
6_26440314_T_G	rs17539219	6	26440314	T	G	0.0115	1.01112	0.990099	1.03413	0.1596	11	rs17539219	0.2957	6	26440314	T	G	0.8404	0.989	0.967	1.01	-0.0115	0.011	85934	401577	6	26440314	6	26440314	*	rs17539219	K	26440542	rs17539219	T	G	0.8376	0.0085	0.0024	0.00043	686739	26440542	26440314	6	26440314	6	26440314	*	K	1.04545	3.54167
6_26440826_G_A	rs4711111	6	26440826	G	A	0.0115	1.012	0.99	1.034	0.1596	10	rs4711111	0.2992	6	26440826	A	G	0.1596	1.012	0.99	1.034	0.0115	0.011	85934	401577	6	26440826	6	26440826	*	rs4711111	R	26441054	rs4711111	A	G	0.161	-0.0085	0.0024	0.00038	692602	26441054	26440826	6	26440826	6	26440826	*	R	1.04545	-3.54167
6_26441412_C_T	rs13220495	6	26441412	C	T	-0.0028	0.997	0.969	1.026	0.0875	10	rs13220495	0.8481	6	26441412	T	C	0.0875	0.997	0.969	1.026	-0.0028	0.0147	85934	401577	6	26441412	6	26441412	*	rs13220495	Y	26441640	rs13220495	T	C	0.0839	0.0125	0.0028	9.8e-06	691634	26441640	26441412	6	26441412	6	26441412	*	Y	-0.190476	4.46429
6_26442108_T_C	rs7745767	6	26442108	T	C	0.0109	1.01112	0.98912	1.03306	0.16	11	rs7745767	0.3231	6	26442108	T	C	0.84	0.989	0.968	1.011	-0.0109	0.011	85934	401577	6	26442108	6	26442108	*	rs7745767	Y	26442336	rs7745767	T	C	0.8389	0.0084	0.0024	0.00044	692405	26442336	26442108	6	26442108	6	26442108	*	Y	0.990909	3.5
6_26444504_C_T	rs9379875	6	26444504	C	T	-0.0148	0.985	0.961	1.011	0.1123	10	rs9379875	0.2543	6	26444504	T	C	0.1123	0.985	0.961	1.011	-0.0148	0.013	85934	401577	6	26444504	6	26444504	*	rs9379875	Y	26444732	rs9379875	T	C	0.1086	0.0115	0.0026	7.8e-06	692279	26444732	26444504	6	26444504	6	26444504	*	Y	-1.13846	4.42308
6_26444634_G_A	rs3846844	6	26444634	G	A	0.0111	1.011	0.99	1.033	0.1596	10	rs3846844	0.3142	6	26444634	A	G	0.1596	1.011	0.99	1.033	0.0111	0.011	85934	401577	6	26444634	6	26444634	*	rs3846844	R	26444862	rs3846844	A	G	0.161	-0.0086	0.0024	0.00035	692605	26444862	26444634	6	26444634	6	26444634	*	R	1.00909	-3.58333
6_26445632_C_T	rs3846847	6	26445632	C	T	0.011	1.011	0.989	1.033	0.1596	10	rs3846847	0.3176	6	26445632	T	C	0.1596	1.011	0.989	1.033	0.011	0.011	85934	401577	6	26445632	6	26445632	*	rs3846847	Y	26445860	rs3846847	T	C	0.161	-0.0085	0.0024	0.00038	692605	26445860	26445632	6	26445632	6	26445632	*	Y	1	-3.54167
6_26445981_C_T	rs3846848	6	26445981	C	T	0.0111	1.011	0.99	1.033	0.1596	10	rs3846848	0.3153	6	26445981	T	C	0.1596	1.011	0.99	1.033	0.0111	0.011	85934	401577	6	26445981	6	26445981	*	rs3846848	Y	26446209	rs3846848	T	C	0.1612	-0.0086	0.0024	0.00038	692607	26446209	26445981	6	26445981	6	26445981	*	Y	1.00909	-3.58333
6_26449208_A_G	rs3846849	6	26449208	A	G	0.0103	1.0101	0.988142	1.03306	0.1597	11	rs3846849	0.3526	6	26449208	A	G	0.8403	0.99	0.968	1.012	-0.0103	0.0111	85934	401577	6	26449208	6	26449208	*	rs3846849	R	26449436	rs3846849	A	G	0.8392	0.0085	0.0024	0.00036	691866	26449436	26449208	6	26449208	6	26449208	*	R	0.927928	3.54167
6_26454226_G_A	rs2893849	6	26454226	G	A	-0.0019	0.998	0.976	1.021	0.8585	10	rs2893849	0.8704	6	26454226	A	G	0.8585	0.998	0.976	1.021	-0.0019	0.0116	85934	401577	6	26454226	6	26454226	*	rs2893849	R	26454454	rs2893849	A	G	0.8561	0.0112	0.0024	4.1e-06	757192	26454454	26454226	6	26454226	6	26454226	*	R	-0.163793	4.66667
6_26456215_T_C	rs6456724	6	26456215	T	C	-0.0017	0.998004	0.97561	1.02145	0.8563	11	rs6456724	0.8847	6	26456215	T	C	0.1437	1.002	0.979	1.025	0.0017	0.0116	85934	401577	6	26456215	6	26456215	*	rs6456724	B	26456443	rs6456724	T	C	0.1452	-0.0105	0.0025	2.9e-05	692218	26456443	26456215	6	26456215	6	26456215	*	B	-0.146552	-4.2
6_26460196_G_A	rs12195971	6	26460196	G	A	0.0179	1.018	0.992	1.045	0.1011	10	rs12195971	0.1814	6	26460196	A	G	0.1011	1.018	0.992	1.045	0.0179	0.0134	85934	401577	6	26460196	6	26460196	*	rs12195971	R	26460424	rs12195971	A	G	0.1007	-0.015	0.0028	8e-08	691600	26460424	26460196	6	26460196	6	26460196	*	R	1.33582	-5.35714
6_26461233_A_G	rs12211201	6	26461233	A	G	0.0178	1.01833	0.992063	1.04493	0.1012	11	rs12211201	0.1837	6	26461233	A	G	0.8988	0.982	0.957	1.008	-0.0178	0.0134	85934	401577	6	26461233	6	26461233	*	rs12211201	R	26461461	rs12211201	A	G	0.8993	0.0148	0.0028	1e-07	691598	26461461	26461233	6	26461233	6	26461233	*	R	1.32836	5.28571
6_26463043_T_A	rs3823158	6	26463043	T	A	-0.0144	0.986	0.959	1.013	0.0986	5	rs3823158	0.2987	6	26463043	A	T	0.0986	0.986	0.959	1.013	-0.0144	0.0138	85934	401577	6	26463043	6	26463043	*	rs3823158	W	26463271	rs3823158	A	T	0.0946	0.0125	0.0027	3.1e-06	692303	26463271	26463043	6	26463043	6	26463043	*	W	-1.04348	4.62963
6_26463432_G_A	rs13195509	6	26463432	G	A	-0.0143	0.986	0.959	1.013	0.0987	10	rs13195509	0.3	6	26463432	A	G	0.0987	0.986	0.959	1.013	-0.0143	0.0138	85934	401577	6	26463432	6	26463432	*	rs13195509	R	26463660	rs13195509	A	G	0.09489	0.0127	0.0027	2.3e-06	691112	26463660	26463432	6	26463432	6	26463432	*	R	-1.03623	4.7037
6_26464244_C_T	rs9467759	6	26464244	C	T	0.0106	1.011	0.989	1.033	0.157	10	rs9467759	0.3438	6	26464244	T	C	0.157	1.011	0.989	1.033	0.0106	0.0112	85934	401577	6	26464244	6	26464244	*	rs9467759	Y	26464472	rs9467759	T	C	0.1531	-0.0099	0.0024	4.1e-05	718123	26464472	26464244	6	26464244	6	26464244	*	Y	0.946429	-4.125
6_26464561_A_G	rs6916321	6	26464561	A	G	0.0001	1	0.981354	1.01937	0.7831	11	rs6916321	0.99	6	26464561	A	G	0.2169	1	0.981	1.019	-0.0001	0.0098	85934	401577	6	26464561	6	26464561	*	rs6916321	R	26464789	rs6916321	A	G	0.2171	-0.0096	0.002	1.2e-06	794292	26464789	26464561	6	26464561	6	26464561	*	R	0.0102041	-4.8
6_26465156_T_G	rs12202419	6	26465156	T	G	0.0185	1.01833	0.992063	1.04603	0.101	11	rs12202419	0.1689	6	26465156	T	G	0.899	0.982	0.956	1.008	-0.0185	0.0134	85934	401577	6	26465156	6	26465156	*	rs12202419	K	26465384	rs12202419	T	G	0.8991	0.0149	0.0026	1.6e-08	790649	26465384	26465156	6	26465156	6	26465156	*	K	1.3806	5.73077
6_26466006_A_G	rs4712999	6	26466006	A	G	0.002	1.002	0.979432	1.02459	0.1416	11	rs4712999	0.8633	6	26466006	A	G	0.8584	0.998	0.976	1.021	-0.002	0.0116	85934	401577	6	26466006	6	26466006	*	rs4712999	R	26466234	rs4712999	A	G	0.8561	0.0105	0.0025	3.1e-05	690976	26466234	26466006	6	26466006	6	26466006	*	R	0.172414	4.2
6_26466954_T_C	rs3799380	6	26466954	T	C	-0.0127	0.987167	0.968054	1.00705	0.197	11	rs3799380	0.2127	6	26466954	T	C	0.803	1.013	0.993	1.033	0.0127	0.0102	85934	401577	6	26466954	6	26466954	*	rs3799380	Y	26467182	rs3799380	T	C	0.8175	-0.0085	0.002	3.4e-05	795595	26467182	26466954	6	26466954	6	26466954	*	Y	-1.2451	-4.25
6_26467303_A_G	rs4518487	6	26467303	A	G	-0.0127	0.987167	0.968054	1.00705	0.1969	11	rs4518487	0.2138	6	26467303	A	G	0.8031	1.013	0.993	1.033	0.0127	0.0102	85934	401577	6	26467303	6	26467303	*	rs4518487	R	26467531	rs4518487	A	G	0.8177	-0.0095	0.0022	1.1e-05	692604	26467531	26467303	6	26467303	6	26467303	*	R	-1.2451	-4.31818
6_26468098_G_A	rs3734542	6	26468098	G	A	-0.0164	0.984	0.957	1.011	0.0989	10	rs3734542	0.2357	6	26468098	A	G	0.0989	0.984	0.957	1.011	-0.0164	0.0138	85934	401577	6	26468098	6	26468098	*	rs3734542	V	26468326	rs3734542	A	G	0.09466	0.0126	0.0028	4.9e-06	638091	26468326	26468098	6	26468098	6	26468098	*	V	-1.18841	4.5
6_26468432_G_A	rs3734544	6	26468432	G	A	-0.021	0.979	0.959	1	0.1791	10	rs3734544	0.04693	6	26468432	A	G	0.1791	0.979	0.959	1	-0.021	0.0106	85934	401577	6	26468432	6	26468432	*	rs3734544	R	26468660	rs3734544	A	G	0.1713	0.0096	0.0022	1.4e-05	686722	26468660	26468432	6	26468432	6	26468432	*	R	-1.98113	4.36364
6_26469638_G_A	rs9366658	6	26469638	G	A	-0.0207	0.98	0.959	1	0.179	10	rs9366658	0.04982	6	26469638	A	G	0.179	0.98	0.959	1	-0.0207	0.0106	85934	401577	6	26469638	6	26469638	*	rs9366658	R	26469866	rs9366658	A	G	0.1716	0.0093	0.0022	2.2e-05	692601	26469866	26469638	6	26469638	6	26469638	*	R	-1.95283	4.22727
6_26469647_A_C	rs9358944	6	26469647	A	C	-0.0207	0.979432	0.959693	1	0.179	11	rs9358944	0.04988	6	26469647	A	C	0.821	1.021	1	1.042	0.0207	0.0106	85934	401577	6	26469647	6	26469647	*	rs9358944	V	26469875	rs9358944	A	C	0.8282	-0.0093	0.0022	2.3e-05	692609	26469875	26469647	6	26469647	6	26469647	*	V	-1.95283	-4.22727
6_26470634_A_G	rs4711112	6	26470634	A	G	-0.0005	0.999001	0.980392	1.01937	0.782	11	rs4711112	0.9553	6	26470634	A	G	0.218	1.001	0.981	1.02	0.0005	0.0098	85934	401577	6	26470634	6	26470634	*	rs4711112	R	26470862	rs4711112	A	G	0.2182	-0.0081	0.0021	0.00011	692591	26470862	26470634	6	26470634	6	26470634	*	R	-0.0510204	-3.85714
6_26471886_A_G	rs9358945	6	26471886	A	G	-0.0209	0.979432	0.958773	1	0.1791	11	rs9358945	0.04785	6	26471886	A	G	0.8209	1.021	1	1.043	0.0209	0.0106	85934	401577	6	26471886	6	26471886	*	rs9358945	R	26472114	rs9358945	A	G	0.8287	-0.0093	0.0022	2.3e-05	692590	26472114	26471886	6	26471886	6	26471886	*	R	-1.9717	-4.22727
6_26472037_A_G	rs12211872	6	26472037	A	G	0.0243	1.02459	0.998004	1.05152	0.1036	11	rs12211872	0.06677	6	26472037	A	G	0.8964	0.976	0.951	1.002	-0.0243	0.0132	85934	401577	6	26472037	6	26472037	*	rs12211872	R	26472265	rs12211872	A	G	0.8924	0.0107	0.0028	0.00017	692583	26472265	26472037	6	26472037	6	26472037	*	R	1.84091	3.82143
6_26472855_A_G	rs12213722	6	26472855	A	G	0.0211	1.02145	0.995025	1.04822	0.1019	11	rs12213722	0.1135	6	26472855	A	G	0.8981	0.979	0.954	1.005	-0.0211	0.0134	85934	401577	6	26472855	6	26472855	*	rs12213722	R	26473083	rs12213722	A	G	0.8996	0.0151	0.0028	3.8e-08	692156	26473083	26472855	6	26472855	6	26472855	*	R	1.57463	5.39286
6_26473816_C_T	rs7773938	6	26473816	C	T	-0.0208	0.979	0.959	1	0.179	10	rs7773938	0.04859	6	26473816	T	C	0.179	0.979	0.959	1	-0.0208	0.0106	85934	401577	6	26473816	6	26473816	*	rs7773938	Y	26474044	rs7773938	T	C	0.1713	0.0094	0.0022	1.7e-05	692601	26474044	26473816	6	26473816	6	26473816	*	Y	-1.96226	4.27273
6_26473833_C_A	rs2893857	6	26473833	C	A	0.0242	1.024	0.998	1.051	0.1034	10	rs2893857	0.06737	6	26473833	A	C	0.1034	1.024	0.998	1.051	0.0242	0.0132	85934	401577	6	26473833	6	26473833	*	rs2893857	M	26474061	rs2893857	A	C	0.1076	-0.0106	0.0028	0.00019	692589	26474061	26473833	6	26473833	6	26473833	*	M	1.83333	-3.78571
6_26474514_G_C	rs10484441	6	26474514	G	C	0.0231	1.023	0.997	1.05	0.1038	5	rs10484441	0.08123	6	26474514	C	G	0.1038	1.023	0.997	1.05	0.0231	0.0132	85934	401577	6	26474514	6	26474514	*	rs10484441	S	26474742	rs10484441	C	G	0.1076	-0.0111	0.0028	9.8e-05	692582	26474742	26474514	6	26474514	6	26474514	*	S	1.75	-3.96429
6_26476554_T_A	rs3757150	6	26476554	T	A	-0.0209	0.979	0.959	1	0.179	5	rs3757150	0.04787	6	26476554	A	T	0.179	0.979	0.959	1	-0.0209	0.0106	85934	401577	6	26476554	6	26476554	*	rs3757150	W	26476782	rs3757150	A	T	0.1712	0.0094	0.0022	1.8e-05	692598	26476782	26476554	6	26476554	6	26476554	*	W	-1.9717	4.27273
6_26477412_G_A	rs12208272	6	26477412	G	A	0.0243	1.025	0.998	1.052	0.1022	10	rs12208272	0.06787	6	26477412	A	G	0.1022	1.025	0.998	1.052	0.0243	0.0133	85934	401577	6	26477412	6	26477412	*	rs12208272	R	26477640	rs12208272	A	G	0.1077	-0.011	0.0027	5.4e-05	790371	26477640	26477412	6	26477412	6	26477412	*	R	1.82707	-4.07407
6_26477551_G_A	rs6456728	6	26477551	G	A	-0.0128	0.987	0.968	1.007	0.1968	10	rs6456728	0.211	6	26477551	A	G	0.1968	0.987	0.968	1.007	-0.0128	0.0102	85934	401577	6	26477551	6	26477551	*	rs6456728	R	26477779	rs6456728	A	G	0.1843	0.0095	0.0022	1e-05	692595	26477779	26477551	6	26477551	6	26477551	*	R	-1.2549	4.31818
6_26478304_A_G	rs12661560	6	26478304	A	G	0.024	1.02459	0.998004	1.05152	0.1041	11	rs12661560	0.06968	6	26478304	A	G	0.8959	0.976	0.951	1.002	-0.024	0.0132	85934	401577	6	26478304	6	26478304	*	rs12661560	R	26478532	rs12661560	A	G	0.8923	0.0106	0.0028	0.00018	692333	26478532	26478304	6	26478304	6	26478304	*	R	1.81818	3.78571
6_26478681_T_C	rs6906521	6	26478681	T	C	-0.0005	0.999001	0.980392	1.01937	0.7819	11	rs6906521	0.9567	6	26478681	T	C	0.2181	1.001	0.981	1.02	0.0005	0.0098	85934	401577	6	26478681	6	26478681	*	rs6906521	Y	26478909	rs6906521	T	C	0.2181	-0.0081	0.0021	9.5e-05	692607	26478909	26478681	6	26478681	6	26478681	*	Y	-0.0510204	-3.85714
6_26478699_G_A	rs9358946	6	26478699	G	A	-0.021	0.979	0.959	1	0.1791	10	rs9358946	0.04676	6	26478699	A	G	0.1791	0.979	0.959	1	-0.021	0.0106	85934	401577	6	26478699	6	26478699	*	rs9358946	R	26478927	rs9358946	A	G	0.1713	0.0084	0.0021	6.4e-05	795579	26478927	26478699	6	26478699	6	26478699	*	R	-1.98113	4
6_26478922_C_T	rs16891725	6	26478922	C	T	-0.0111	0.989	0.964	1.014	0.1149	10	rs16891725	0.387	6	26478922	T	C	0.1149	0.989	0.964	1.014	-0.0111	0.0129	85934	401577	6	26478922	6	26478922	*	rs16891725	Y	26479150	rs16891725	T	C	0.1113	0.0119	0.0024	1.3e-06	795424	26479150	26478922	6	26478922	6	26478922	*	Y	-0.860465	4.95833
6_26479663_G_T	rs9357008	6	26479663	G	T	-0.0008	0.999	0.98	1.019	0.7812	10	rs9357008	0.935	6	26479663	T	G	0.7812	0.999	0.98	1.019	-0.0008	0.0098	85934	401577	6	26479663	6	26479663	*	rs9357008	K	26479891	rs9357008	T	G	0.7803	0.0077	0.002	0.0001	795616	26479891	26479663	6	26479663	6	26479663	*	K	-0.0816327	3.85
6_26481414_T_G	rs7756567	6	26481414	T	G	-0.0212	0.979432	0.958773	1	0.1791	11	rs7756567	0.04463	6	26481414	T	G	0.8209	1.021	1	1.043	0.0212	0.0106	85934	401577	6	26481414	6	26481414	*	rs7756567	K	26481642	rs7756567	T	G	0.8287	-0.0085	0.0021	5.2e-05	795005	26481642	26481414	6	26481414	6	26481414	*	K	-2	-4.04762
6_26484102_A_C	rs6456729	6	26484102	A	C	-0.0006	0.999001	0.980392	1.01833	0.7818	11	rs6456729	0.9538	6	26484102	A	C	0.2182	1.001	0.982	1.02	0.0006	0.0098	85934	401577	6	26484102	6	26484102	*	rs6456729	M	26484330	rs6456729	A	C	0.2177	-0.0079	0.0021	0.00014	692578	26484330	26484102	6	26484102	6	26484102	*	M	-0.0612245	-3.7619
6_26486652_A_G	rs4713000	6	26486652	A	G	0.0237	1.02354	0.998004	1.05042	0.1039	11	rs4713000	0.07346	6	26486652	A	G	0.8961	0.977	0.952	1.002	-0.0237	0.0132	85934	401577	6	26486652	6	26486652	*	rs4713000	R	26486880	rs4713000	A	G	0.8922	0.0109	0.0029	0.00015	691673	26486880	26486652	6	26486652	6	26486652	*	R	1.79545	3.75862
6_26493935_C_A	rs12193283	6	26493935	C	A	0.0248	1.025	0.999	1.052	0.1042	10	rs12193283	0.06011	6	26493935	A	C	0.1042	1.025	0.999	1.052	0.0248	0.0132	85934	401577	6	26493935	6	26493935	*	rs12193283	M	26494163	rs12193283	A	C	0.1083	-0.0103	0.0028	0.00028	692269	26494163	26493935	6	26493935	6	26493935	*	M	1.87879	-3.67857
6_26494871_C_T	rs2093169	6	26494871	C	T	-0.0211	0.979	0.959	1	0.179	10	rs2093169	0.04558	6	26494871	T	C	0.179	0.979	0.959	1	-0.0211	0.0106	85934	401577	6	26494871	6	26494871	*	rs2093169	Y	26495099	rs2093169	T	C	0.1719	0.0083	0.0021	7.4e-05	795636	26495099	26494871	6	26494871	6	26494871	*	Y	-1.99057	3.95238
6_26496350_A_T	rs9467772	6	26496350	A	T	-0.0137	0.986193	0.967118	1.00604	0.1961	6	rs9467772	0.1797	6	26496350	A	T	0.8039	1.014	0.994	1.034	0.0137	0.0102	85934	401577	6	26496350	6	26496350	*	rs9467772	W	26496578	rs9467772	A	T	0.8183	-0.0093	0.0022	1.8e-05	692600	26496578	26496350	6	26496350	6	26496350	*	W	-1.34314	-4.22727
6_26498957_C_T	rs13220261	6	26498957	C	T	-0.0176	0.983	0.956	1.009	0.0989	10	rs13220261	0.2038	6	26498957	T	C	0.0989	0.983	0.956	1.009	-0.0176	0.0138	85934	401577	6	26498957	6	26498957	*	rs13220261	Y	26499185	rs13220261	T	C	0.09471	0.0127	0.0027	2.9e-06	692297	26499185	26498957	6	26498957	6	26498957	*	Y	-1.27536	4.7037
6_26510520_C_T	rs3799383	6	26510520	C	T	-0.0054	0.995	0.971	1.019	0.1216	10	rs3799383	0.6665	6	26510520	T	C	0.1216	0.995	0.971	1.019	-0.0054	0.0125	85934	401577	6	26510520	6	26510520	*	rs3799383	H	26510748	rs3799383	T	C	0.1173	0.0109	0.0025	1.6e-05	692513	26510748	26510520	6	26510520	6	26510520	*	H	-0.432	4.36
6_26537585_G_A	rs10456047	6	26537585	G	A	0.0218	1.022	0.996	1.049	0.1041	10	rs10456047	0.09987	6	26537585	A	G	0.1041	1.022	0.996	1.049	0.0218	0.0132	85934	401577	6	26537585	6	26537585	*	rs10456047	R	26537813	rs10456047	A	G	0.1089	-0.0101	0.0028	0.00036	692581	26537813	26537585	6	26537585	6	26537585	*	R	1.65152	-3.60714
6_26537681_T_C	rs10456331	6	26537681	T	C	0.0216	1.02145	0.996016	1.04822	0.1041	11	rs10456331	0.1032	6	26537681	T	C	0.8959	0.979	0.954	1.004	-0.0216	0.0132	85934	401577	6	26537681	6	26537681	*	rs10456331	Y	26537909	rs10456331	T	C	0.8915	0.0101	0.0028	0.0004	692581	26537909	26537681	6	26537681	6	26537681	*	Y	1.63636	3.60714
6_26544570_A_T	rs12189841	6	26544570	A	T	0.0177	1.01833	0.99108	1.04493	0.1021	6	rs12189841	0.1854	6	26544570	A	T	0.8979	0.982	0.957	1.009	-0.0177	0.0134	85934	401577	6	26544570	6	26544570	*	rs12189841	W	26544798	rs12189841	A	T	0.8992	0.015	0.0028	6.8e-08	692458	26544798	26544570	6	26544570	6	26544570	*	W	1.3209	5.35714
6_26555061_C_A	rs6929908	6	26555061	C	A	-0.0041	0.996	0.977	1.015	0.7888	10	rs6929908	0.6822	6	26555061	A	C	0.7888	0.996	0.977	1.015	-0.0041	0.0099	85934	401577	6	26555061	6	26555061	*	rs6929908	M	26555289	rs6929908	A	C	0.7895	0.0078	0.0021	0.00023	692600	26555289	26555061	6	26555061	6	26555061	*	M	-0.414141	3.71429
6_26555205_C_A	rs16901784	6	26555205	C	A	-0.0053	0.995	0.971	1.019	0.1214	10	rs16901784	0.673	6	26555205	A	C	0.1214	0.995	0.971	1.019	-0.0053	0.0125	85934	401577	6	26555205	6	26555205	*	rs16901784	N	26555433	rs16901784	A	C	0.1166	0.0111	0.0025	1.2e-05	692472	26555433	26555205	6	26555205	6	26555205	*	N	-0.424	4.44
6_26565332_A_G	rs12208211	6	26565332	A	G	0.0229	1.02354	0.997009	1.05042	0.1042	11	rs12208211	0.08283	6	26565332	A	G	0.8958	0.977	0.952	1.003	-0.0229	0.0132	85934	401577	6	26565332	6	26565332	*	rs12208211	R	26565560	rs12208211	A	G	0.891	0.0103	0.0029	0.00031	687826	26565560	26565332	6	26565332	6	26565332	*	R	1.73485	3.55172
6_26569138_T_C	rs882010	6	26569138	T	C	0.0222	1.02249	0.996016	1.04932	0.1039	11	rs882010	0.09383	6	26569138	T	C	0.8961	0.978	0.953	1.004	-0.0222	0.0132	85934	401577	6	26569138	6	26569138	*	rs882010	Y	26569366	rs882010	T	C	0.8917	0.0102	0.0029	0.00033	681364	26569366	26569138	6	26569138	6	26569138	*	Y	1.68182	3.51724
6_26573403_C_G	rs13214027	6	26573403	C	G	-0.009	0.99108	0.968054	1.01523	0.1297	6	rs13214027	0.4602	6	26573403	C	G	0.8703	1.009	0.985	1.033	0.009	0.0121	85934	401577	6	26573403	6	26573403	*	rs13214027	S	26573631	rs13214027	C	G	0.8753	-0.0103	0.0025	4e-05	692508	26573631	26573403	6	26573403	6	26573403	*	S	-0.743802	-4.12
6_26577225_A_T	rs12194036	6	26577225	A	T	0.0221	1.02249	0.996016	1.04932	0.1039	6	rs12194036	0.0958	6	26577225	A	T	0.8961	0.978	0.953	1.004	-0.0221	0.0133	85934	401577	6	26577225	6	26577225	*	rs12194036	D	26577453	rs12194036	A	T	0.8914	0.0101	0.0029	0.00039	683048	26577453	26577225	6	26577225	6	26577225	*	D	1.66165	3.48276
6_26581807_C_T	rs13198716	6	26581807	C	T	-0.0002	1	0.972	1.029	0.0883	10	rs13198716	0.987	6	26581807	T	C	0.0883	1	0.972	1.029	-0.0002	0.0146	85934	401577	6	26581807	6	26581807	*	rs13198716	Y	26582035	rs13198716	T	C	0.0825	0.0132	0.0028	2.8e-06	690039	26582035	26581807	6	26581807	6	26581807	*	Y	-0.0136986	4.71429
6_26582099_A_G	rs9393735	6	26582099	A	G	-0.0115	0.988142	0.965251	1.01317	0.1265	11	rs9393735	0.3481	6	26582099	A	G	0.8735	1.012	0.987	1.036	0.0115	0.0123	85934	401577	6	26582099	6	26582099	*	rs9393735	R	26582327	rs9393735	A	G	0.8771	-0.0103	0.0025	3.9e-05	692506	26582327	26582099	6	26582099	6	26582099	*	R	-0.934959	-4.12
6_26582186_G_A	rs9379892	6	26582186	G	A	-0.0048	0.995	0.976	1.015	0.7896	10	rs9379892	0.6253	6	26582186	A	G	0.7896	0.995	0.976	1.015	-0.0048	0.0099	85934	401577	6	26582186	6	26582186	*	rs9379892	R	26582414	rs9379892	A	G	0.7892	0.0075	0.002	0.00015	795595	26582414	26582186	6	26582186	6	26582186	*	R	-0.484848	3.75
6_26583448_A_C	rs9393736	6	26583448	A	C	0.0048	1.00503	0.982318	1.02775	0.8578	11	rs9393736	0.6839	6	26583448	A	C	0.1422	0.995	0.973	1.018	-0.0048	0.0117	85934	401577	6	26583448	6	26583448	*	rs9393736	M	26583676	rs9393736	A	C	0.1386	-0.0111	0.0025	1.1e-05	680668	26583676	26583448	6	26583448	6	26583448	*	M	0.410256	-4.44
6_26584440_C_T	rs9379893	6	26584440	C	T	-0.0084	0.992	0.972	1.011	0.2055	10	rs9379893	0.3989	6	26584440	T	C	0.2055	0.992	0.972	1.011	-0.0084	0.01	85934	401577	6	26584440	6	26584440	*	rs9379893	Y	26584668	rs9379893	T	C	0.1971	0.0083	0.0021	8e-05	691978	26584668	26584440	6	26584440	6	26584440	*	Y	-0.84	3.95238
6_26592479_A_G	rs9379895	6	26592479	A	G	-0.0088	0.99108	0.971817	1.01112	0.2057	11	rs9379895	0.3767	6	26592479	A	G	0.7943	1.009	0.989	1.029	0.0088	0.01	85934	401577	6	26592479	6	26592479	*	rs9379895	R	26592707	rs9379895	A	G	0.8027	-0.0078	0.002	9.2e-05	795563	26592707	26592479	6	26592479	6	26592479	*	R	-0.88	-3.9
6_26597696_C_T	rs4591839	6	26597696	C	T	-0.0016	0.998	0.982	1.015	0.618	10	rs4591839	0.8511	6	26597696	T	C	0.618	0.998	0.982	1.015	-0.0016	0.0084	85934	401577	6	26597696	6	26597696	*	rs4591839	Y	26597924	rs4591839	T	C	0.6201	0.0109	0.0018	1.1e-09	692506	26597924	26597696	6	26597696	6	26597696	*	Y	-0.190476	6.05556
6_26597776_A_G	rs4634439	6	26597776	A	G	-0.0073	0.993049	0.968054	1.01833	0.1144	11	rs4634439	0.5688	6	26597776	A	G	0.8856	1.007	0.982	1.033	0.0073	0.0129	85934	401577	6	26597776	6	26597776	*	rs4634439	R	26598004	rs4634439	A	G	0.8917	-0.0112	0.0026	1.3e-05	692531	26598004	26597776	6	26597776	6	26597776	*	R	-0.565891	-4.30769
6_26598570_G_A	rs3800304	6	26598570	G	A	0.0198	1.02	0.994	1.047	0.1009	10	rs3800304	0.141	6	26598570	A	G	0.1009	1.02	0.994	1.047	0.0198	0.0134	85934	401577	6	26598570	6	26598570	*	rs3800304	R	26598798	rs3800304	A	G	0.09851	-0.014	0.0028	5.4e-07	692398	26598798	26598570	6	26598570	6	26598570	*	R	1.47761	-5
6_26599928_G_A	rs12204145	6	26599928	G	A	0.0199	1.02	0.994	1.047	0.1008	10	rs12204145	0.1382	6	26599928	A	G	0.1008	1.02	0.994	1.047	0.0199	0.0134	85934	401577	6	26599928	6	26599928	*	rs12204145	R	26600156	rs12204145	A	G	0.09875	-0.014	0.0028	6e-07	692408	26600156	26599928	6	26599928	6	26599928	*	R	1.48507	-5
6_26601298_T_C	rs9379897	6	26601298	T	C	-0.0071	0.993049	0.968054	1.01833	0.1145	11	rs9379897	0.5789	6	26601298	T	C	0.8855	1.007	0.982	1.033	0.0071	0.0129	85934	401577	6	26601298	6	26601298	*	rs9379897	Y	26601526	rs9379897	T	C	0.8917	-0.0114	0.0025	3.2e-06	795580	26601526	26601298	6	26601298	6	26601298	*	Y	-0.550388	-4.56
6_26602787_T_A	rs9379899	6	26602787	T	A	-0.0074	0.993	0.968	1.018	0.1143	5	rs9379899	0.5637	6	26602787	A	T	0.1143	0.993	0.968	1.018	-0.0074	0.0129	85934	401577	6	26602787	6	26602787	*	rs9379899	W	26603015	rs9379899	A	T	0.1083	0.0113	0.0026	1.2e-05	692538	26603015	26602787	6	26602787	6	26602787	*	W	-0.573643	4.34615
6_26603031_T_C	rs6911540	6	26603031	T	C	-0.001	0.999001	0.982318	1.01523	0.6173	11	rs6911540	0.9083	6	26603031	T	C	0.3827	1.001	0.985	1.018	0.001	0.0084	85934	401577	6	26603031	6	26603031	*	rs6911540	Y	26603259	rs6911540	T	C	0.3807	-0.0106	0.0018	2.3e-09	692482	26603259	26603031	6	26603031	6	26603031	*	Y	-0.119048	-5.88889
6_26603638_T_C	rs9379901	6	26603638	T	C	-0.0074	0.993049	0.968054	1.01833	0.1144	11	rs9379901	0.564	6	26603638	T	C	0.8856	1.007	0.982	1.033	0.0074	0.0129	85934	401577	6	26603638	6	26603638	*	rs9379901	Y	26603866	rs9379901	T	C	0.8918	-0.0113	0.0025	4.6e-06	789494	26603866	26603638	6	26603638	6	26603638	*	Y	-0.573643	-4.52
6_26603912_T_C	rs6456739	6	26603912	T	C	0.0008	1.001	0.985222	1.01729	0.5248	11	rs6456739	0.9253	6	26603912	T	C	0.4752	0.999	0.983	1.015	-0.0008	0.0081	85934	401577	6	26603912	6	26603912	*	rs6456739	Y	26604140	rs6456739	T	C	0.4683	-0.0095	0.0017	3.1e-08	692552	26604140	26603912	6	26603912	6	26603912	*	Y	0.0987654	-5.58824
6_26605636_G_T	rs12205310	6	26605636	G	T	-0.0043	0.996	0.974	1.018	0.1474	10	rs12205310	0.7055	6	26605636	T	G	0.1474	0.996	0.974	1.018	-0.0043	0.0114	85934	401577	6	26605636	6	26605636	*	rs12205310	K	26605864	rs12205310	T	G	0.1476	-0.0111	0.0023	2.2e-06	795519	26605864	26605636	6	26605636	6	26605636	*	K	-0.377193	-4.82609
6_26606284_G_A	rs9379902	6	26606284	G	A	-0.0013	0.999	0.982	1.015	0.6174	10	rs9379902	0.88	6	26606284	A	G	0.6174	0.999	0.982	1.015	-0.0013	0.0084	85934	401577	6	26606284	6	26606284	*	rs9379902	R	26606512	rs9379902	A	G	0.6196	0.0102	0.0017	1.6e-09	795583	26606512	26606284	6	26606284	6	26606284	*	R	-0.154762	6
6_26608097_G_A	rs6919391	6	26608097	G	A	-0.0013	0.999	0.982	1.015	0.6177	10	rs6919391	0.8793	6	26608097	A	G	0.6177	0.999	0.982	1.015	-0.0013	0.0084	85934	401577	6	26608097	6	26608097	*	rs6919391	R	26608325	rs6919391	A	G	0.6192	0.0104	0.0017	1.8e-09	746439	26608325	26608097	6	26608097	6	26608097	*	R	-0.154762	6.11765
6_26614723_G_A	rs2494691	6	26614723	G	A	-0.0009	0.999	0.983	1.016	0.6292	10	rs2494691	0.9154	6	26614723	A	G	0.6292	0.999	0.983	1.016	-0.0009	0.0084	85934	401577	6	26614723	6	26614723	*	rs2494691	R	26614951	rs2494691	A	G	0.631	0.0111	0.0018	6e-10	691922	26614951	26614723	6	26614723	6	26614723	*	R	-0.107143	6.16667
6_26616830_C_T	rs6456741	6	26616830	C	T	0.0191	1.019	0.993	1.047	0.1008	10	rs6456741	0.1549	6	26616830	T	C	0.1008	1.019	0.993	1.047	0.0191	0.0135	85934	401577	6	26616830	6	26616830	*	rs6456741	Y	26617058	rs6456741	T	C	0.0984	-0.0142	0.0028	4.3e-07	691800	26617058	26616830	6	26616830	6	26616830	*	Y	1.41481	-5.07143
6_26616847_T_C	rs6456742	6	26616847	T	C	0.0194	1.01937	0.993049	1.04712	0.1008	11	rs6456742	0.1504	6	26616847	T	C	0.8992	0.981	0.955	1.007	-0.0194	0.0135	85934	401577	6	26616847	6	26616847	*	rs6456742	Y	26617075	rs6456742	T	C	0.9016	0.014	0.0028	7.3e-07	681644	26617075	26616847	6	26616847	6	26616847	*	Y	1.43704	5
6_26617078_G_A	rs9393737	6	26617078	G	A	-0.0075	0.993	0.973	1.012	0.2044	10	rs9393737	0.4528	6	26617078	A	G	0.2044	0.993	0.973	1.012	-0.0075	0.01	85934	401577	6	26617078	6	26617078	*	rs9393737	R	26617306	rs9393737	A	G	0.1954	0.0084	0.0021	6e-05	692607	26617306	26617078	6	26617078	6	26617078	*	R	-0.75	4
6_26620084_G_A	rs7754159	6	26620084	G	A	-0.0076	0.992	0.973	1.012	0.2037	10	rs7754159	0.4481	6	26620084	A	G	0.2037	0.992	0.973	1.012	-0.0076	0.01	85934	401577	6	26620084	6	26620084	*	rs7754159	R	26620312	rs7754159	A	G	0.1962	0.0083	0.0021	8.4e-05	692589	26620312	26620084	6	26620084	6	26620084	*	R	-0.76	3.95238
6_26620430_G_A	rs9393738	6	26620430	G	A	-0.0077	0.992	0.973	1.012	0.2037	10	rs9393738	0.4445	6	26620430	A	G	0.2037	0.992	0.973	1.012	-0.0077	0.01	85934	401577	6	26620430	6	26620430	*	rs9393738	R	26620658	rs9393738	A	G	0.1954	0.0083	0.0021	8.6e-05	692593	26620658	26620430	6	26620430	6	26620430	*	R	-0.77	3.95238
6_26621827_A_G	rs2494697	6	26621827	A	G	-0.0023	0.998004	0.981354	1.0142	0.6173	11	rs2494697	0.7861	6	26621827	A	G	0.3827	1.002	0.986	1.019	0.0023	0.0084	85934	401577	6	26621827	6	26621827	*	rs2494697	R	26622055	rs2494697	A	G	0.3806	-0.0118	0.0019	9.8e-10	540941	26622055	26621827	6	26621827	6	26621827	*	R	-0.27381	-6.21053
6_26622062_G_T	rs4292511	6	26622062	G	T	0.0198	1.02	0.994	1.047	0.101	10	rs4292511	0.1397	6	26622062	T	G	0.101	1.02	0.994	1.047	0.0198	0.0134	85934	401577	6	26622062	6	26622062	*	rs4292511	K	26622290	rs4292511	T	G	0.09892	-0.0137	0.0028	9.4e-07	692431	26622290	26622062	6	26622062	6	26622062	*	K	1.47761	-4.89286
6_26623768_G_A	rs7746643	6	26623768	G	A	-0.0023	0.998	0.981	1.014	0.6172	10	rs7746643	0.7835	6	26623768	A	G	0.6172	0.998	0.981	1.014	-0.0023	0.0084	85934	401577	6	26623768	6	26623768	*	rs7746643	R	26623996	rs7746643	A	G	0.6194	0.0105	0.0018	3.2e-09	692592	26623996	26623768	6	26623768	6	26623768	*	R	-0.27381	5.83333
6_26629005_C_A	rs10946842	6	26629005	C	A	-0.0048	0.995	0.973	1.018	0.1475	10	rs10946842	0.6737	6	26629005	A	C	0.1475	0.995	0.973	1.018	-0.0048	0.0114	85934	401577	6	26629005	6	26629005	*	rs10946842	H	26629233	rs10946842	A	C	0.1483	-0.0111	0.0025	7.8e-06	692531	26629233	26629005	6	26629005	6	26629005	*	H	-0.421053	-4.44
6_26633812_T_C	rs9295702	6	26633812	T	C	-0.0075	0.992063	0.97371	1.01215	0.2037	11	rs9295702	0.4567	6	26633812	T	C	0.7963	1.008	0.988	1.027	0.0075	0.01	85934	401577	6	26633812	6	26633812	*	rs9295702	Y	26634040	rs9295702	T	C	0.8047	-0.008	0.0021	0.00014	692607	26634040	26633812	6	26633812	6	26633812	*	Y	-0.75	-3.80952
6_26640055_G_C	rs2451746	6	26640055	G	C	-0.0005	1	0.983	1.016	0.6303	5	rs2451746	0.9489	6	26640055	C	G	0.6303	1	0.983	1.016	-0.0005	0.0084	85934	401577	6	26640055	6	26640055	*	rs2451746	S	26640283	rs2451746	C	G	0.631	0.0111	0.0018	4.6e-10	692580	26640283	26640055	6	26640055	6	26640055	*	S	-0.0595238	6.16667
6_26647785_C_A	rs2451752	6	26647785	C	A	-0.0023	0.998	0.981	1.014	0.6183	10	rs2451752	0.7804	6	26647785	A	C	0.6183	0.998	0.981	1.014	-0.0023	0.0084	85934	401577	6	26647785	6	26647785	*	rs2451752	M	26648013	rs2451752	A	C	0.62	0.0105	0.0018	3.9e-09	692602	26648013	26647785	6	26647785	6	26647785	*	M	-0.27381	5.83333
6_26648790_C_T	rs2451753	6	26648790	C	T	-0.0024	0.998	0.981	1.014	0.6187	10	rs2451753	0.7777	6	26648790	T	C	0.6187	0.998	0.981	1.014	-0.0024	0.0084	85934	401577	6	26648790	6	26648790	*	rs2451753	Y	26649018	rs2451753	T	C	0.6198	0.0102	0.0017	1.5e-09	795612	26649018	26648790	6	26648790	6	26648790	*	Y	-0.285714	6
6_26649193_T_C	rs2494711	6	26649193	T	C	-0.0022	0.998004	0.981354	1.0142	0.62	11	rs2494711	0.7942	6	26649193	T	C	0.38	1.002	0.986	1.019	0.0022	0.0083	85934	401577	6	26649193	6	26649193	*	rs2494711	Y	26649421	rs2494711	T	C	0.38	-0.01	0.0017	2.8e-09	795628	26649421	26649193	6	26649193	6	26649193	*	Y	-0.26506	-5.88235
6_26654090_C_T	rs9379907	6	26654090	C	T	-0.008	0.992	0.973	1.012	0.2048	10	rs9379907	0.4221	6	26654090	T	C	0.2048	0.992	0.973	1.012	-0.008	0.01	85934	401577	6	26654090	6	26654090	*	rs9379907	Y	26654318	rs9379907	T	C	0.1953	0.0084	0.0021	6.7e-05	686700	26654318	26654090	6	26654090	6	26654090	*	Y	-0.8	4
6_26654589_A_C	rs13210025	6	26654589	A	C	-0.0082	0.992063	0.972763	1.01112	0.2047	11	rs13210025	0.4145	6	26654589	A	C	0.7953	1.008	0.989	1.028	0.0082	0.01	85934	401577	6	26654589	6	26654589	*	rs13210025	H	26654817	rs13210025	A	C	0.8035	-0.0082	0.0021	0.0001	692540	26654817	26654589	6	26654589	6	26654589	*	H	-0.82	-3.90476
6_26655366_T_G	rs2451716	6	26655366	T	G	-0.0026	0.997009	0.981354	1.0142	0.6183	11	rs2451716	0.7568	6	26655366	T	G	0.3817	1.003	0.986	1.019	0.0026	0.0084	85934	401577	6	26655366	6	26655366	*	rs2451716	K	26655594	rs2451716	T	G	0.3799	-0.0104	0.0018	4.5e-09	692535	26655594	26655366	6	26655366	6	26655366	*	K	-0.309524	-5.77778
6_26660697_A_C	rs12209651	6	26660697	A	C	0.0186	1.01833	0.992063	1.04603	0.101	11	rs12209651	0.1666	6	26660697	A	C	0.899	0.982	0.956	1.008	-0.0186	0.0134	85934	401577	6	26660697	6	26660697	*	rs12209651	M	26660925	rs12209651	A	C	0.90207	0.014	0.0028	6.2e-07	692289	26660925	26660697	6	26660697	6	26660697	*	M	1.38806	5
6_26662398_A_C	rs12201890	6	26662398	A	C	0.0185	1.01833	0.992063	1.04603	0.101	11	rs12201890	0.1687	6	26662398	A	C	0.899	0.982	0.956	1.008	-0.0185	0.0134	85934	401577	6	26662398	6	26662398	*	rs12201890	M	26662626	rs12201890	A	C	0.8998	0.0139	0.0028	7.4e-07	692284	26662626	26662398	6	26662398	6	26662398	*	M	1.3806	4.96429
6_26662868_T_A	rs7759969	6	26662868	T	A	-0.0055	0.995	0.975	1.014	0.2067	5	rs7759969	0.5851	6	26662868	A	T	0.2067	0.995	0.975	1.014	-0.0055	0.01	85934	401577	6	26662868	6	26662868	*	rs7759969	W	26663096	rs7759969	A	T	0.1969	0.0079	0.0021	0.00017	692550	26663096	26662868	6	26662868	6	26662868	*	W	-0.55	3.7619
6_26663122_G_A	rs4713011	6	26663122	G	A	-0.0066	0.993	0.971	1.016	0.1456	10	rs4713011	0.5655	6	26663122	A	G	0.1456	0.993	0.971	1.016	-0.0066	0.0115	85934	401577	6	26663122	6	26663122	*	rs4713011	R	26663350	rs4713011	A	G	0.1459	-0.011	0.0025	1.1e-05	688750	26663350	26663122	6	26663122	6	26663122	*	R	-0.573913	-4.4
6_26663250_A_G	rs7740197	6	26663250	A	G	-0.0051	0.995025	0.97561	1.0142	0.207	11	rs7740197	0.6117	6	26663250	A	G	0.793	1.005	0.986	1.025	0.0051	0.01	85934	401577	6	26663250	6	26663250	*	rs7740197	R	26663478	rs7740197	A	G	0.8005	-0.0073	0.002	0.00027	795611	26663478	26663250	6	26663250	6	26663250	*	R	-0.51	-3.65
6_26665007_T_G	rs1104871	6	26665007	T	G	-0.0048	0.995025	0.97561	1.01523	0.2071	11	rs1104871	0.6292	6	26665007	T	G	0.7929	1.005	0.985	1.025	0.0048	0.01	85934	401577	6	26665007	6	26665007	*	rs1104871	K	26665235	rs1104871	T	G	0.8008	-0.0079	0.0021	0.00017	692526	26665235	26665007	6	26665007	6	26665007	*	K	-0.48	-3.7619
6_26665607_G_A	rs868190	6	26665607	G	A	-0.0019	0.998	0.982	1.015	0.6199	10	rs868190	0.8246	6	26665607	A	G	0.6199	0.998	0.982	1.015	-0.0019	0.0084	85934	401577	6	26665607	6	26665607	*	rs868190	R	26665835	rs868190	A	G	0.6223	0.0104	0.0018	5.6e-09	692583	26665835	26665607	6	26665607	6	26665607	*	R	-0.22619	5.77778
6_26666851_T_G	rs12204861	6	26666851	T	G	-0.0072	0.993049	0.970874	1.01523	0.1458	11	rs12204861	0.5296	6	26666851	T	G	0.8542	1.007	0.985	1.03	0.0072	0.0115	85934	401577	6	26666851	6	26666851	*	rs12204861	K	26667079	rs12204861	T	G	0.8542	0.0113	0.0025	7.4e-06	679309	26667079	26666851	6	26666851	6	26666851	*	K	-0.626087	4.52
6_26688995_A_G	rs4437460	6	26688995	A	G	0.0189	1.01937	0.993049	1.04603	0.1009	11	rs4437460	0.1583	6	26688995	A	G	0.8991	0.981	0.956	1.007	-0.0189	0.0134	85934	401577	6	26688995	6	26688995	*	rs4437460	R	26689223	rs4437460	A	G	0.90154	0.0138	0.0027	2.2e-07	782203	26689223	26688995	6	26688995	6	26688995	*	R	1.41045	5.11111
6_26743406_G_A	rs4711122	6	26743406	G	A	0.006	1.006	0.988	1.024	0.259	10	rs4711122	0.5161	6	26743406	A	G	0.259	1.006	0.988	1.024	0.006	0.0092	85934	401577	6	26743406	6	26743406	*	rs4711122	R	26758479	rs4711122	T	C	0.2565	-0.0133	0.002	1.9e-11	692595	26758479	26743406	6	26743406	6	26743406	*	R	0.652174	-6.65
6_26836243_G_C	rs11754686	6	26836243	G	C	0.0046	1.005	0.988	1.021	0.6385	5	rs11754686	0.5862	6	26836243	C	G	0.6385	1.005	0.988	1.021	0.0046	0.0085	85934	401577	6	26836243	6	26836243	*	rs11754686	S	26804022	rs11754686	C	G	0.6459	-0.0077	0.0018	2.2e-05	691605	26804022	26836243	6	26836243	6	26836243	*	S	0.541176	-4.27778
6_26860885_T_A	rs2393805	6	26860885	T	A	0.0265	1.027	1.001	1.054	0.1083	5	rs2393805	0.04217	6	26860885	A	T	0.1083	1.027	1.001	1.054	0.0265	0.0131	85934	401577	6	26860885	6	26860885	*	rs2393805	W	26828664	rs2393805	A	T	0.09787	-0.011	0.0027	5.5e-05	759040	26828664	26860885	6	26860885	6	26860885	*	W	2.0229	-4.07407
6_26911085_C_T	rs10946865	6	26911085	C	T	0.002	1.002	0.986	1.019	0.6345	10	rs10946865	0.8105	6	26911085	T	C	0.6345	1.002	0.986	1.019	0.002	0.0084	85934	401577	6	26911085	6	26911085	*	rs10946865	Y	26878864	rs10946865	T	C	0.6479	-0.0084	0.0018	4.1e-06	691008	26878864	26911085	6	26911085	6	26911085	*	Y	0.238095	-4.66667
6_26917840_A_G	rs9393768	6	26917840	A	G	0.0025	1.002	0.986193	1.01937	0.6341	11	rs9393768	0.7658	6	26917840	A	G	0.3659	0.998	0.981	1.014	-0.0025	0.0084	85934	401577	6	26917840	6	26917840	*	rs9393768	R	26885619	rs9393768	A	G	0.3617	0.0075	0.0018	3.7e-05	688725	26885619	26917840	6	26917840	6	26917840	*	R	0.297619	4.16667
6_26920151_A_G	rs10946868	6	26920151	A	G	0.002	1.002	0.985222	1.01833	0.6344	11	rs10946868	0.8096	6	26920151	A	G	0.3656	0.998	0.982	1.015	-0.002	0.0084	85934	401577	6	26920151	6	26920151	*	rs10946868	R	26887930	rs10946868	A	G	0.3527	0.0074	0.0018	3.7e-05	690983	26887930	26920151	6	26920151	6	26920151	*	R	0.238095	4.11111
6_26924257_C_A	rs7768814	6	26924257	C	A	0.0014	1.001	0.985	1.018	0.6343	10	rs7768814	0.8644	6	26924257	A	C	0.6343	1.001	0.985	1.018	0.0014	0.0084	85934	401577	6	26924257	6	26924257	*	rs7768814	M	26892036	rs7768814	A	C	0.6475	-0.0074	0.0018	4.4e-05	691646	26892036	26924257	6	26924257	6	26924257	*	M	0.166667	-4.11111
6_26938531_G_A	rs12203782	6	26938531	G	A	0.0017	1.002	0.985	1.019	0.6551	10	rs12203782	0.8464	6	26938531	A	G	0.6551	1.002	0.985	1.019	0.0017	0.0086	85934	401577	6	26938531	6	26938531	*	rs12203782	R	26906310	rs12203782	A	G	0.6717	-0.0075	0.0018	4.1e-05	684498	26906310	26938531	6	26938531	6	26938531	*	R	0.197674	-4.16667
6_26946832_C_T	rs10946881	6	26946832	C	T	0.0015	1.002	0.985	1.019	0.6553	10	rs10946881	0.8567	6	26946832	T	C	0.6553	1.002	0.985	1.019	0.0015	0.0086	85934	401577	6	26946832	6	26946832	*	rs10946881	Y	26914611	rs10946881	T	C	0.6746	-0.0075	0.0018	4.8e-05	700567	26914611	26946832	6	26946832	6	26946832	*	Y	0.174419	-4.16667
6_26970582_G_A	rs10498732	6	26970582	G	A	0.001	1.001	0.984	1.018	0.6545	10	rs10498732	0.9028	6	26970582	A	G	0.6545	1.001	0.984	1.018	0.001	0.0085	85934	401577	6	26970582	6	26970582	*	rs10498732	R	26938361	rs10498732	A	G	0.6721	-0.0075	0.0018	5e-05	691368	26938361	26970582	6	26970582	6	26970582	*	R	0.117647	-4.16667
6_26974248_T_C	rs9393777	6	26974248	T	C	0.0186	1.01833	0.995025	1.04275	0.1346	11	rs9393777	0.1176	6	26974248	T	C	0.8654	0.982	0.959	1.005	-0.0186	0.0119	85934	401577	6	26974248	6	26974248	*	rs9393777	Y	26942027	rs9393777	T	C	0.8741	-0.0097	0.0023	3.3e-05	790642	26942027	26974248	6	26974248	6	26974248	*	Y	1.56303	-4.21739
6_26987971_C_A	rs9368480	6	26987971	C	A	-0.0008	0.999	0.982	1.016	0.3194	10	rs9368480	0.9254	6	26987971	A	C	0.3194	0.999	0.982	1.016	-0.0008	0.0087	85934	401577	6	26987971	6	26987971	*	rs9368480	M	26955750	rs9368480	A	C	0.3136	0.0073	0.0019	9.1e-05	692147	26955750	26987971	6	26987971	6	26987971	*	M	-0.091954	3.84211
6_26996479_A_G	rs17345718	6	26996479	A	G	0.0316	1.03199	1.00402	1.06045	0.0937	11	rs17345718	0.02277	6	26996479	A	G	0.9063	0.969	0.943	0.996	-0.0316	0.0139	85934	401577	6	26996479	6	26996479	*	rs17345718	R	26964258	rs17345718	A	G	0.91137	0.0118	0.0029	6.1e-05	692548	26964258	26996479	6	26996479	6	26996479	*	R	2.27338	4.06897
6_27020121_A_T	rs9379952	6	27020121	A	T	-0.003	0.997009	0.980392	1.0142	0.3276	6	rs9379952	0.7235	6	27020121	A	T	0.6724	1.003	0.986	1.02	0.003	0.0086	85934	401577	6	27020121	6	27020121	*	rs9379952	W	26987900	rs9379952	A	T	0.6797	-0.0067	0.0018	0.00027	692574	26987900	27020121	6	27020121	6	27020121	*	W	-0.348837	-3.72222
6_27020638_T_C	rs6920115	6	27020638	T	C	0.0333	1.03413	1.00604	1.06157	0.0965	11	rs6920115	0.015	6	27020638	T	C	0.9035	0.967	0.942	0.994	-0.0333	0.0137	85934	401577	6	27020638	6	27020638	*	rs6920115	Y	26988417	rs6920115	T	C	0.90961	0.0116	0.0029	6.7e-05	692606	26988417	27020638	6	27020638	6	27020638	*	Y	2.43066	4
6_27020797_A_G	rs10946896	6	27020797	A	G	0.0315	1.03199	1.00402	1.06045	0.0937	11	rs10946896	0.02292	6	27020797	A	G	0.9063	0.969	0.943	0.996	-0.0315	0.0139	85934	401577	6	27020797	6	27020797	*	rs10946896	R	26988576	rs10946896	A	G	0.91137	0.0115	0.0028	3.3e-05	795516	26988576	27020797	6	27020797	6	27020797	*	R	2.26619	4.10714
6_27024760_G_C	rs9467965	6	27024760	G	C	0.0335	1.034	1.007	1.062	0.0965	5	rs9467965	0.01438	6	27024760	C	G	0.0965	1.034	1.007	1.062	0.0335	0.0137	85934	401577	6	27024760	6	27024760	*	rs9467965	S	26992539	rs9467965	C	G	0.08975	-0.0115	0.0029	7.7e-05	692606	26992539	27024760	6	27024760	6	27024760	*	S	2.44526	-3.96552
6_27030788_A_G	rs4358615	6	27030788	A	G	0.0008	1.001	0.984252	1.01833	0.66	11	rs4358615	0.9259	6	27030788	A	G	0.34	0.999	0.982	1.016	-0.0008	0.0086	85934	401577	6	27030788	6	27030788	*	rs4358615	R	26998567	rs4358615	A	G	0.3279	0.0067	0.0017	0.00011	795480	26998567	27030788	6	27030788	6	27030788	*	R	0.0930233	3.94118
6_27031673_T_C	rs9467971	6	27031673	T	C	0.0336	1.03413	1.00705	1.0627	0.0965	11	rs9467971	0.01419	6	27031673	T	C	0.9035	0.967	0.941	0.993	-0.0336	0.0137	85934	401577	6	27031673	6	27031673	*	rs9467971	B	26999452	rs9467971	T	C	0.9102	0.0114	0.0029	8.8e-05	691925	26999452	27031673	6	27031673	6	27031673	*	B	2.45255	3.93103
6_27035042_C_T	rs4541737	6	27035042	C	T	0.0319	1.032	1.005	1.061	0.0939	10	rs4541737	0.02127	6	27035042	T	C	0.0939	1.032	1.005	1.061	0.0319	0.0138	85934	401577	6	27035042	6	27035042	*	rs4541737	Y	27002821	rs4541737	T	C	0.08869	-0.0121	0.0028	1.7e-05	746410	27002821	27035042	6	27035042	6	27035042	*	Y	2.31159	-4.32143
6_27035704_C_T	rs12661756	6	27035704	C	T	-0.003	0.997	0.98	1.014	0.3277	10	rs12661756	0.7275	6	27035704	T	C	0.3277	0.997	0.98	1.014	-0.003	0.0086	85934	401577	6	27035704	6	27035704	*	rs12661756	Y	27003483	rs12661756	T	C	0.3205	0.0068	0.0018	0.00023	692580	27003483	27035704	6	27035704	6	27035704	*	Y	-0.348837	3.77778
6_27041733_T_A	rs7775041	6	27041733	T	A	-0.0007	0.999	0.983	1.016	0.3254	5	rs7775041	0.9378	6	27041733	A	T	0.3254	0.999	0.983	1.016	-0.0007	0.0086	85934	401577	6	27041733	6	27041733	*	rs7775041	W	27009512	rs7775041	A	T	0.3179	0.0069	0.0019	0.0002	692129	27009512	27041733	6	27041733	6	27041733	*	W	-0.0813953	3.63158
6_27050048_T_G	rs6918835	6	27050048	T	G	-0.0003	1	0.983284	1.01626	0.3276	11	rs6918835	0.9682	6	27050048	T	G	0.6724	1	0.984	1.017	0.0003	0.0086	85934	401577	6	27050048	6	27050048	*	rs6918835	K	27017827	rs6918835	T	G	0.6812	-0.0071	0.0019	0.00014	691012	27017827	27050048	6	27050048	6	27050048	*	K	-0.0348837	-3.73684
6_27079477_G_A	rs6904071	6	27079477	G	A	-0.0136	0.986	0.966	1.008	0.1701	10	rs6904071	0.2081	6	27079477	A	G	0.1701	0.986	0.966	1.008	-0.0136	0.0108	85934	401577	6	27079477	6	27079477	*	rs6904071	R	27047256	rs6904071	A	G	0.1695	0.0075	0.0021	0.00047	795637	27047256	27079477	6	27079477	6	27079477	*	R	-1.25926	3.57143
6_27083971_G_C	rs12203728	6	27083971	G	C	0.0227	1.023	0.995	1.052	0.0904	5	rs12203728	0.1073	6	27083971	C	G	0.0904	1.023	0.995	1.052	0.0227	0.0141	85934	401577	6	27083971	6	27083971	*	rs12203728	S	27051750	rs12203728	C	G	0.08624	-0.0119	0.0029	4.9e-05	692528	27051750	27083971	6	27083971	6	27083971	*	S	1.60993	-4.10345
6_27087088_G_A	rs12209429	6	27087088	G	A	0.0223	1.023	0.995	1.051	0.0906	10	rs12209429	0.1136	6	27087088	A	G	0.0906	1.023	0.995	1.051	0.0223	0.0141	85934	401577	6	27087088	6	27087088	*	rs12209429	R	27054867	rs12209429	A	G	0.08682	-0.0117	0.0029	6.8e-05	692574	27054867	27087088	6	27087088	6	27087088	*	R	1.58156	-4.03448
6_27088960_T_C	rs12192049	6	27088960	T	C	0.023	1.02354	0.995025	1.05152	0.0904	11	rs12192049	0.1027	6	27088960	T	C	0.9096	0.977	0.951	1.005	-0.023	0.0141	85934	401577	6	27088960	6	27088960	*	rs12192049	Y	27056739	rs12192049	T	C	0.91376	0.0119	0.0029	5.4e-05	692562	27056739	27088960	6	27088960	6	27088960	*	Y	1.63121	4.10345
6_27090533_A_G	rs12201774	6	27090533	A	G	0.0228	1.02354	0.995025	1.05152	0.0905	11	rs12201774	0.1051	6	27090533	A	G	0.9095	0.977	0.951	1.005	-0.0228	0.0141	85934	401577	6	27090533	6	27090533	*	rs12201774	R	27058312	rs12201774	A	G	0.91271	0.0118	0.0029	5.7e-05	692570	27058312	27090533	6	27090533	6	27090533	*	R	1.61702	4.06897
6_27091664_A_T	rs926300	6	27091664	A	T	-0.0135	0.986193	0.966184	1.00806	0.17	6	rs926300	0.2101	6	27091664	A	T	0.83	1.014	0.992	1.035	0.0135	0.0108	85934	401577	6	27091664	6	27091664	*	rs926300	W	27059443	rs926300	A	T	0.8256	-0.0086	0.0022	0.00011	692509	27059443	27091664	6	27091664	6	27091664	*	W	-1.25	-3.90909
6_27095569_G_T	rs12214848	6	27095569	G	T	0.0217	1.022	0.994	1.051	0.0903	10	rs12214848	0.1247	6	27095569	T	G	0.0903	1.022	0.994	1.051	0.0217	0.0141	85934	401577	6	27095569	6	27095569	*	rs12214848	K	27063348	rs12214848	T	G	0.09021	-0.0117	0.0029	7.4e-05	692563	27063348	27095569	6	27095569	6	27095569	*	K	1.53901	-4.03448
6_27107704_T_C	rs9348752	6	27107704	T	C	0.0284	1.02881	1.002	1.05597	0.1043	11	rs9348752	0.03246	6	27107704	T	C	0.8957	0.972	0.947	0.998	-0.0284	0.0133	85934	401577	6	27107704	6	27107704	*	rs9348752	Y	27075483	rs9348752	T	C	0.9016	0.0109	0.0028	9.5e-05	692449	27075483	27107704	6	27107704	6	27107704	*	Y	2.13534	3.89286
6_27117294_C_T	rs12209393	6	27117294	C	T	0.0224	1.023	0.995	1.051	0.0903	10	rs12209393	0.1116	6	27117294	T	C	0.0903	1.023	0.995	1.051	0.0224	0.0141	85934	401577	6	27117294	6	27117294	*	rs12209393	Y	27085073	rs12209393	T	C	0.08618	-0.0117	0.0029	6.6e-05	692570	27085073	27117294	6	27117294	6	27117294	*	Y	1.58865	-4.03448
6_27117446_C_T	rs12209456	6	27117446	C	T	0.0226	1.023	0.995	1.052	0.0903	10	rs12209456	0.1089	6	27117446	T	C	0.0903	1.023	0.995	1.052	0.0226	0.0141	85934	401577	6	27117446	6	27117446	*	rs12209456	Y	27085225	rs12209456	T	C	0.08729	-0.0117	0.0029	6.7e-05	692568	27085225	27117446	6	27117446	6	27117446	*	Y	1.60284	-4.03448
6_27122625_C_T	rs7745603	6	27122625	C	T	0.007	1.007	0.988	1.026	0.2301	10	rs7745603	0.4636	6	27122625	T	C	0.2301	1.007	0.988	1.026	0.007	0.0096	85934	401577	6	27122625	6	27122625	*	rs7745603	Y	27090404	rs7745603	T	C	0.2237	0.0067	0.0019	0.00049	795479	27090404	27122625	6	27122625	6	27122625	*	Y	0.729167	3.52632
6_27127534_T_C	rs3531	6	27127534	T	C	0.0225	1.02249	0.995025	1.05152	0.0902	11	rs3531	0.1106	6	27127534	T	C	0.9098	0.978	0.951	1.005	-0.0225	0.0141	85934	401577	6	27127534	6	27127534	*	rs3531	H	27095313	rs3531	T	C	0.91382	0.0118	0.0029	6e-05	692472	27095313	27127534	6	27127534	6	27127534	*	H	1.59574	4.06897
6_27147290_G_C	rs7756481	6	27147290	G	C	0.0229	1.023	0.995	1.052	0.0905	5	rs7756481	0.1045	6	27147290	C	G	0.0905	1.023	0.995	1.052	0.0229	0.0141	85934	401577	6	27147290	6	27147290	*	rs7756481	S	27115069	rs7756481	C	G	0.08752	-0.0126	0.003	3.6e-05	669274	27115069	27147290	6	27147290	6	27147290	*	S	1.62411	-4.2
6_27168446_A_G	rs13219181	6	27168446	A	G	-0.0146	0.985222	0.965251	1.00705	0.1702	11	rs13219181	0.1756	6	27168446	A	G	0.8298	1.015	0.993	1.036	0.0146	0.0108	85934	401577	6	27168446	6	27168446	*	rs13219181	R	27136225	rs13219181	A	G	0.8312	-0.0087	0.0022	9.2e-05	692406	27136225	27168446	6	27168446	6	27168446	*	R	-1.35185	-3.95455
6_27170608_T_C	rs12213361	6	27170608	T	C	0.0227	1.02249	0.995025	1.05152	0.0905	11	rs12213361	0.1065	6	27170608	T	C	0.9095	0.978	0.951	1.005	-0.0227	0.0141	85934	401577	6	27170608	6	27170608	*	rs12213361	Y	27138387	rs12213361	T	C	0.9137	0.0118	0.0029	6e-05	692500	27138387	27170608	6	27170608	6	27170608	*	Y	1.60993	4.06897
6_27176104_T_C	rs13194053	6	27176104	T	C	-0.0145	0.985222	0.965251	1.00705	0.1703	11	rs13194053	0.1794	6	27176104	T	C	0.8297	1.015	0.993	1.036	0.0145	0.0108	85934	401577	6	27176104	6	27176104	*	rs13194053	Y	27143883	rs13194053	T	C	0.8309	-0.0087	0.0022	9e-05	692610	27143883	27176104	6	27176104	6	27176104	*	Y	-1.34259	-3.95455
6_27182820_A_G	rs911186	6	27182820	A	G	0.0003	1	0.981354	1.01937	0.2248	11	rs911186	0.9715	6	27182820	A	G	0.7752	1	0.981	1.019	-0.0003	0.0097	85934	401577	6	27182820	6	27182820	*	rs911186	R	27150599	rs911186	A	G	0.7829	-0.0082	0.0021	6.9e-05	691965	27150599	27182820	6	27182820	6	27182820	*	R	0.0309278	-3.90476
6_27183530_A_G	rs12210905	6	27183530	A	G	0.0224	1.02249	0.995025	1.05152	0.0903	11	rs12210905	0.1121	6	27183530	A	G	0.9097	0.978	0.951	1.005	-0.0224	0.0141	85934	401577	6	27183530	6	27183530	*	rs12210905	R	27151309	rs12210905	A	G	0.91365	0.0116	0.0028	2.9e-05	793527	27151309	27183530	6	27183530	6	27183530	*	R	1.58865	4.14286
6_27184749_C_A	rs1102558	6	27184749	C	A	-0.016	0.984	0.965	1.003	0.7842	10	rs1102558	0.106	6	27184749	A	C	0.7842	0.984	0.965	1.003	-0.016	0.0099	85934	401577	6	27184749	6	27184749	*	rs1102558	M	27152528	rs1102558	A	C	0.8031	0.0095	0.0024	6.7e-05	528683	27152528	27184749	6	27184749	6	27184749	*	M	-1.61616	3.95833
6_27185016_T_C	rs1102559	6	27185016	T	C	-0.0078	0.992063	0.972763	1.01215	0.808	11	rs1102559	0.4484	6	27185016	T	C	0.192	1.008	0.988	1.028	0.0078	0.0103	85934	401577	6	27185016	6	27185016	*	rs1102559	Y	27152795	rs1102559	T	C	0.1777	-0.0091	0.0023	8.9e-05	622859	27152795	27185016	6	27185016	6	27185016	*	Y	-0.757282	-3.95652
6_27185517_C_T	rs858968	6	27185517	C	T	-0.0158	0.984	0.965	1.004	0.784	10	rs858968	0.1122	6	27185517	T	C	0.784	0.984	0.965	1.004	-0.0158	0.0099	85934	401577	6	27185517	6	27185517	*	rs858968	Y	27153296	rs858968	T	C	0.803	0.0087	0.0022	5.7e-05	692214	27153296	27185517	6	27185517	6	27185517	*	Y	-1.59596	3.95455
6_27186582_T_C	rs858972	6	27186582	T	C	-0.0079	0.992063	0.972763	1.01215	0.8093	11	rs858972	0.4467	6	27186582	T	C	0.1907	1.008	0.988	1.028	0.0079	0.0103	85934	401577	6	27186582	6	27186582	*	rs858972	Y	27154361	rs858972	T	C	0.1779	-0.0095	0.0022	1.2e-05	741676	27154361	27186582	6	27186582	6	27186582	*	Y	-0.76699	-4.31818
6_27188065_C_G	rs858976	6	27188065	C	G	-0.0157	0.984252	0.965251	1.00402	0.7844	6	rs858976	0.1147	6	27188065	C	G	0.2156	1.016	0.996	1.036	0.0157	0.0099	85934	401577	6	27188065	6	27188065	*	rs858976	S	27155844	rs858976	C	G	0.197	-0.0087	0.0022	6.3e-05	691786	27155844	27188065	6	27188065	6	27188065	*	S	-1.58586	-3.95455
6_27192316_A_G	rs1102563	6	27192316	A	G	-0.0213	0.978474	0.960615	0.997009	0.745	11	rs1102563	0.02341	6	27192316	A	G	0.255	1.022	1.003	1.041	0.0213	0.0094	85934	401577	6	27192316	6	27192316	*	rs1102563	R	27160095	rs1102563	A	G	0.2331	-0.0082	0.0021	9.7e-05	611843	27160095	27192316	6	27192316	6	27192316	*	R	-2.26596	-3.90476
6_27201528_A_C	rs12198077	6	27201528	A	C	0.0235	1.02354	0.996016	1.05263	0.0904	11	rs12198077	0.09531	6	27201528	A	C	0.9096	0.977	0.95	1.004	-0.0235	0.0141	85934	401577	6	27201528	6	27201528	*	rs12198077	M	27169307	rs12198077	A	C	0.91382	0.0119	0.0029	5.5e-05	691828	27169307	27201528	6	27201528	6	27201528	*	M	1.66667	4.10345
6_27209582_G_C	rs858984	6	27209582	G	C	-0.0299	0.971	0.945	0.997	0.9015	5	rs858984	0.0284	6	27209582	C	G	0.9015	0.971	0.945	0.997	-0.0299	0.0136	85934	401577	6	27209582	6	27209582	*	rs858984	S	27177361	rs858984	C	G	0.90739	0.0111	0.0029	0.00011	692437	27177361	27209582	6	27209582	6	27209582	*	S	-2.19853	3.82759
6_27210249_T_C	rs858985	6	27210249	T	C	-0.0297	0.970874	0.94518	0.997009	0.9026	11	rs858985	0.02885	6	27210249	T	C	0.0974	1.03	1.003	1.058	0.0297	0.0136	85934	401577	6	27210249	6	27210249	*	rs858985	Y	27178028	rs858985	T	C	0.09261	-0.0112	0.0028	5.2e-05	757367	27178028	27210249	6	27210249	6	27210249	*	Y	-2.18382	-4
6_27210744_C_A	rs858986	6	27210744	C	A	-0.035	0.966	0.942	0.99	0.8814	10	rs858986	0.005282	6	27210744	A	C	0.8814	0.966	0.942	0.99	-0.035	0.0126	85934	401577	6	27210744	6	27210744	*	rs858986	M	27178523	rs858986	A	C	0.8917	0.0097	0.0027	0.00035	692436	27178523	27210744	6	27210744	6	27210744	*	M	-2.77778	3.59259
6_27211594_T_A	rs858989	6	27211594	T	A	-0.03	0.97	0.945	0.997	0.9016	5	rs858989	0.02786	6	27211594	A	T	0.9016	0.97	0.945	0.997	-0.03	0.0136	85934	401577	6	27211594	6	27211594	*	rs858989	W	27179373	rs858989	A	T	0.90757	0.0107	0.0029	0.0002	692405	27179373	27211594	6	27211594	6	27211594	*	W	-2.20588	3.68966
6_27212050_G_A	rs12153912	6	27212050	G	A	0.0252	1.026	0.998	1.054	0.0906	10	rs12153912	0.07382	6	27212050	A	G	0.0906	1.026	0.998	1.054	0.0252	0.0141	85934	401577	6	27212050	6	27212050	*	rs12153912	R	27179829	rs12153912	A	G	0.08659	-0.0117	0.0028	2.4e-05	795343	27179829	27212050	6	27212050	6	27212050	*	R	1.78723	-4.17857
6_27213048_G_C	rs858992	6	27213048	G	C	-0.0311	0.969	0.944	0.996	0.9005	5	rs858992	0.02189	6	27213048	C	G	0.9005	0.969	0.944	0.996	-0.0311	0.0136	85934	401577	6	27213048	6	27213048	*	rs858992	S	27180827	rs858992	C	G	0.90727	0.0106	0.0029	0.00023	692301	27180827	27213048	6	27213048	6	27213048	*	S	-2.28676	3.65517
6_27213922_T_C	rs858995	6	27213922	T	C	-0.0253	0.974659	0.948767	1.002	0.9061	11	rs858995	0.06995	6	27213922	T	C	0.0939	1.026	0.998	1.054	0.0253	0.014	85934	401577	6	27213922	6	27213922	*	rs858995	H	27181701	rs858995	T	C	0.08717	-0.0114	0.0029	0.00011	692291	27181701	27213922	6	27213922	6	27213922	*	H	-1.80714	-3.93103
6_27215538_C_T	rs12191280	6	27215538	C	T	0.0313	1.032	1.005	1.059	0.0987	10	rs12191280	0.02083	6	27215538	T	C	0.0987	1.032	1.005	1.059	0.0313	0.0135	85934	401577	6	27215538	6	27215538	*	rs12191280	Y	27183317	rs12191280	T	C	0.09314	-0.0107	0.0029	0.00022	680597	27183317	27215538	6	27215538	6	27215538	*	Y	2.31852	-3.68966
6_27215784_A_G	rs12204768	6	27215784	A	G	0.0315	1.03199	1.00503	1.05932	0.0986	11	rs12204768	0.02006	6	27215784	A	G	0.9014	0.969	0.944	0.995	-0.0315	0.0136	85934	401577	6	27215784	6	27215784	*	rs12204768	R	27183563	rs12204768	A	G	0.9071	0.0103	0.0029	0.00035	692338	27183563	27215784	6	27215784	6	27215784	*	R	2.31618	3.55172
6_27217599_A_G	rs6916555	6	27217599	A	G	0.0267	1.02669	1.00908	1.04603	0.2719	11	rs6916555	0.003517	6	27217599	A	G	0.7281	0.974	0.956	0.991	-0.0267	0.0091	85934	401577	6	27217599	6	27217599	*	rs6916555	R	27185378	rs6916555	A	G	0.7494	0.0079	0.002	7.2e-05	692336	27185378	27217599	6	27217599	6	27217599	*	R	2.93407	3.95
6_27217885_T_C	rs13219354	6	27217885	T	C	-0.0071	0.993049	0.968054	1.01833	0.1148	11	rs13219354	0.5768	6	27217885	T	C	0.8852	1.007	0.982	1.033	0.0071	0.0128	85934	401577	6	27217885	6	27217885	*	rs13219354	Y	27185664	rs13219354	T	C	0.8855	-0.0104	0.0025	2.1e-05	793800	27185664	27217885	6	27217885	6	27217885	*	Y	-0.554688	-4.16
6_27218013_T_A	rs3800307	6	27218013	T	A	-0.0137	0.986	0.967	1.006	0.1948	5	rs3800307	0.1792	6	27218013	A	T	0.1948	0.986	0.967	1.006	-0.0137	0.0102	85934	401577	6	27218013	6	27218013	*	rs3800307	W	27185792	rs3800307	A	T	0.1929	0.0085	0.0021	7.5e-05	692496	27185792	27218013	6	27218013	6	27218013	*	W	-1.34314	4.04762
6_27218393_T_G	rs6902268	6	27218393	T	G	0.0261	1.02669	1.00806	1.04493	0.2725	11	rs6902268	0.004173	6	27218393	T	G	0.7275	0.974	0.957	0.992	-0.0261	0.0091	85934	401577	6	27218393	6	27218393	*	rs6902268	K	27186172	rs6902268	T	G	0.7492	0.0072	0.0019	0.0001	795514	27186172	27218393	6	27218393	6	27218393	*	K	2.86813	3.78947
6_27219576_T_C	rs1156086	6	27219576	T	C	0.0267	1.02669	1.00908	1.04603	0.2724	11	rs1156086	0.003474	6	27219576	T	C	0.7276	0.974	0.956	0.991	-0.0267	0.0091	85934	401577	6	27219576	6	27219576	*	rs1156086	Y	27187355	rs1156086	T	C	0.7492	0.0072	0.0019	0.00011	795576	27187355	27219576	6	27219576	6	27219576	*	Y	2.93407	3.78947
6_27221738_T_C	rs12209800	6	27221738	T	C	0.0237	1.02354	0.996016	1.05263	0.0907	11	rs12209800	0.09188	6	27221738	T	C	0.9093	0.977	0.95	1.004	-0.0237	0.0141	85934	401577	6	27221738	6	27221738	*	rs12209800	Y	27189517	rs12209800	T	C	0.91394	0.0117	0.0029	6.9e-05	692543	27189517	27221738	6	27221738	6	27221738	*	Y	1.68085	4.03448
6_27225316_C_T	rs996247	6	27225316	C	T	0.027	1.027	1.009	1.046	0.2728	10	rs996247	0.003041	6	27225316	T	C	0.2728	1.027	1.009	1.046	0.027	0.0091	85934	401577	6	27225316	6	27225316	*	rs996247	Y	27193095	rs996247	T	C	0.2511	-0.0072	0.0019	0.00014	794335	27193095	27225316	6	27225316	6	27225316	*	Y	2.96703	-3.78947
6_27230425_A_C	rs12196084	6	27230425	A	C	0.0221	1.02249	0.995025	1.05042	0.0919	11	rs12196084	0.1139	6	27230425	A	C	0.9081	0.978	0.952	1.005	-0.0221	0.014	85934	401577	6	27230425	6	27230425	*	rs12196084	M	27198204	rs12196084	A	C	0.91289	0.0118	0.0029	5.4e-05	692545	27198204	27230425	6	27230425	6	27230425	*	M	1.57857	4.06897
6_27230492_T_C	rs12189835	6	27230492	T	C	0.0234	1.02354	0.996016	1.05263	0.0911	11	rs12189835	0.09593	6	27230492	T	C	0.9089	0.977	0.95	1.004	-0.0234	0.0141	85934	401577	6	27230492	6	27230492	*	rs12189835	Y	27198271	rs12189835	T	C	0.9133	0.0119	0.0029	5e-05	692548	27198271	27230492	6	27230492	6	27230492	*	Y	1.65957	4.10345
6_27236463_G_C	rs4236043	6	27236463	G	C	0.0262	1.027	1.008	1.045	0.2727	5	rs4236043	0.004077	6	27236463	C	G	0.2727	1.027	1.008	1.045	0.0262	0.0091	85934	401577	6	27236463	6	27236463	*	rs4236043	S	27204242	rs4236043	C	G	0.2513	-0.008	0.002	5.5e-05	685968	27204242	27236463	6	27236463	6	27236463	*	S	2.87912	-4
6_27237643_C_T	rs13212921	6	27237643	C	T	-0.0067	0.993	0.969	1.019	0.1146	10	rs13212921	0.5994	6	27237643	T	C	0.1146	0.993	0.969	1.019	-0.0067	0.0128	85934	401577	6	27237643	6	27237643	*	rs13212921	Y	27205422	rs13212921	T	C	0.1144	0.0101	0.0025	4e-05	793070	27205422	27237643	6	27237643	6	27237643	*	Y	-0.523438	4.04
6_27246088_C_T	rs5030955	6	27246088	C	T	0.0235	1.024	0.996	1.052	0.0902	10	rs5030955	0.0971	6	27246088	T	C	0.0902	1.024	0.996	1.052	0.0235	0.0141	85934	401577	6	27246088	6	27246088	*	rs5030955	Y	27213867	rs5030955	T	C	0.086	-0.0123	0.003	4e-05	691579	27213867	27246088	6	27246088	6	27246088	*	Y	1.66667	-4.1
6_27246190_G_C	rs5030956	6	27246190	G	C	0.0262	1.027	1.008	1.045	0.2727	5	rs5030956	0.00409	6	27246190	C	G	0.2727	1.027	1.008	1.045	0.0262	0.0091	85934	401577	6	27246190	6	27246190	*	rs5030956	S	27213969	rs5030956	C	G	0.2513	-0.0082	0.002	3.5e-05	690839	27213969	27246190	6	27246190	6	27246190	*	S	2.87912	-4.1
6_27259186_T_G	rs9393796	6	27259186	T	G	0.0238	1.02459	0.998004	1.05042	0.1079	11	rs9393796	0.06737	6	27259186	T	G	0.8921	0.976	0.952	1.002	-0.0238	0.013	85934	401577	6	27259186	6	27259186	*	rs9393796	K	27226965	rs9393796	T	G	0.8994	0.0101	0.0026	0.00011	793583	27226965	27259186	6	27259186	6	27259186	*	K	1.83077	3.88462
6_27261486_G_A	rs4452638	6	27261486	G	A	-0.0058	0.994	0.97	1.019	0.1147	10	rs4452638	0.6478	6	27261486	A	G	0.1147	0.994	0.97	1.019	-0.0058	0.0128	85934	401577	6	27261486	6	27261486	*	rs4452638	R	27229265	rs4452638	A	G	0.1144	0.0109	0.0026	2.1e-05	689589	27229265	27261486	6	27261486	6	27261486	*	R	-0.453125	4.19231
6_27263371_A_G	rs6938200	6	27263371	A	G	-0.0136	0.986193	0.967118	1.00604	0.1987	11	rs6938200	0.1792	6	27263371	A	G	0.8013	1.014	0.994	1.034	0.0136	0.0101	85934	401577	6	27263371	6	27263371	*	rs6938200	R	27231150	rs6938200	A	G	0.8067	-0.0079	0.002	0.0001	790637	27231150	27263371	6	27263371	6	27263371	*	R	-1.34653	-3.95
6_27263445_C_G	rs6938397	6	27263445	C	G	0.0273	1.02775	1.002	1.05374	0.1116	6	rs6938397	0.03349	6	27263445	C	G	0.8884	0.973	0.949	0.998	-0.0273	0.0128	85934	401577	6	27263445	6	27263445	*	rs6938397	S	27231224	rs6938397	C	G	0.8986	0.0097	0.0028	0.00046	692292	27231224	27263445	6	27263445	6	27263445	*	S	2.13281	3.46429
6_27270221_T_C	rs17687319	6	27270221	T	C	-0.0313	0.968992	0.940734	0.999001	0.0762	11	rs17687319	0.04073	6	27270221	T	C	0.9238	1.032	1.001	1.063	0.0313	0.0153	85934	401577	6	27270221	6	27270221	*	rs17687319	Y	27238000	rs17687319	T	C	0.92727	0.0134	0.0032	3.5e-05	794666	27238000	27270221	6	27270221	6	27270221	*	Y	-2.04575	4.1875
6_27271341_A_T	rs17687372	6	27271341	A	T	-0.0308	0.969932	0.940734	0.999001	0.0762	6	rs17687372	0.04425	6	27271341	A	T	0.9238	1.031	1.001	1.063	0.0308	0.0153	85934	401577	6	27271341	6	27271341	*	rs17687372	W	27239120	rs17687372	A	T	0.92785	0.0149	0.0034	1.5e-05	680371	27239120	27271341	6	27271341	6	27271341	*	W	-2.01307	4.38235
6_27272541_T_C	rs17687396	6	27272541	T	C	-0.0298	0.970874	0.94162	1	0.0763	11	rs17687396	0.05125	6	27272541	T	C	0.9237	1.03	1	1.062	0.0298	0.0153	85934	401577	6	27272541	6	27272541	*	rs17687396	Y	27240320	rs17687396	T	C	0.92797	0.013	0.0032	5.9e-05	794788	27240320	27272541	6	27272541	6	27272541	*	Y	-1.94771	4.0625
6_27275701_C_T	rs6917419	6	27275701	C	T	0.0256	1.026	1	1.052	0.1103	10	rs6917419	0.04751	6	27275701	T	C	0.1103	1.026	1	1.052	0.0256	0.0129	85934	401577	6	27275701	6	27275701	*	rs6917419	Y	27243480	rs6917419	T	C	0.1007	-0.0094	0.0026	0.0003	795507	27243480	27275701	6	27275701	6	27275701	*	Y	1.9845	-3.61538
6_27275988_T_C	rs6902012	6	27275988	T	C	0.0181	1.01833	0.990099	1.04712	0.0878	11	rs6902012	0.2055	6	27275988	T	C	0.9122	0.982	0.955	1.01	-0.0181	0.0143	85934	401577	6	27275988	6	27275988	*	rs6902012	Y	27243767	rs6902012	T	C	0.9161	0.0116	0.003	9.6e-05	692311	27243767	27275988	6	27275988	6	27275988	*	Y	1.26573	3.86667
6_27283600_A_G	rs13207082	6	27283600	A	G	0.0046	1.00503	0.976562	1.03413	0.0887	11	rs13207082	0.7537	6	27283600	A	G	0.9113	0.995	0.967	1.024	-0.0046	0.0146	85934	401577	6	27283600	6	27283600	*	rs13207082	R	27251379	rs13207082	A	G	0.91587	-0.0118	0.0028	2.9e-05	691981	27251379	27283600	6	27283600	6	27283600	*	R	0.315068	-4.21429
6_27285001_G_A	rs10946906	6	27285001	G	A	0.0182	1.018	0.99	1.047	0.0878	10	rs10946906	0.2052	6	27285001	A	G	0.0878	1.018	0.99	1.047	0.0182	0.0143	85934	401577	6	27285001	6	27285001	*	rs10946906	R	27252780	rs10946906	A	G	0.08361	-0.0114	0.003	0.00014	691181	27252780	27285001	6	27285001	6	27285001	*	R	1.27273	-3.8
6_27286227_G_A	rs9368498	6	27286227	G	A	0.018	1.018	0.99	1.047	0.0877	10	rs9368498	0.2098	6	27286227	A	G	0.0877	1.018	0.99	1.047	0.018	0.0144	85934	401577	6	27286227	6	27286227	*	rs9368498	R	27254006	rs9368498	A	G	0.08355	-0.0114	0.003	0.00013	691093	27254006	27286227	6	27286227	6	27286227	*	R	1.25	-3.8
6_27286553_C_T	rs9368499	6	27286553	C	T	0.0176	1.018	0.989	1.047	0.0876	10	rs9368499	0.2189	6	27286553	T	C	0.0876	1.018	0.989	1.047	0.0176	0.0144	85934	401577	6	27286553	6	27286553	*	rs9368499	Y	27254332	rs9368499	T	C	0.08355	-0.0115	0.003	0.00012	691157	27254332	27286553	6	27286553	6	27286553	*	Y	1.22222	-3.83333
6_27289935_A_G	rs9393803	6	27289935	A	G	0.018	1.01833	0.990099	1.04712	0.0876	11	rs9393803	0.2111	6	27289935	A	G	0.9124	0.982	0.955	1.01	-0.018	0.0144	85934	401577	6	27289935	6	27289935	*	rs9393803	R	27257714	rs9393803	A	G	0.91628	0.0114	0.003	0.00014	690751	27257714	27289935	6	27289935	6	27289935	*	R	1.25	3.8
6_27323109_C_T	rs9348759	6	27323109	C	T	0.0162	1.016	0.988	1.046	0.0836	10	rs9348759	0.2659	6	27323109	T	C	0.0836	1.016	0.988	1.046	0.0162	0.0146	85934	401577	6	27323109	6	27323109	*	rs9348759	Y	27290888	rs9348759	T	C	0.08302	-0.0107	0.003	0.00037	692038	27290888	27323109	6	27323109	6	27323109	*	Y	1.10959	-3.56667
6_27323202_A_C	rs9368500	6	27323202	A	C	0.0163	1.01626	0.988142	1.04603	0.0836	11	rs9368500	0.2653	6	27323202	A	C	0.9164	0.984	0.956	1.012	-0.0163	0.0146	85934	401577	6	27323202	6	27323202	*	rs9368500	M	27290981	rs9368500	A	C	0.9171	0.0107	0.003	0.00041	692052	27290981	27323202	6	27323202	6	27323202	*	M	1.11644	3.56667
6_27323300_T_C	rs9366690	6	27323300	T	C	0.0163	1.01626	0.988142	1.04603	0.0836	11	rs9366690	0.2648	6	27323300	T	C	0.9164	0.984	0.956	1.012	-0.0163	0.0146	85934	401577	6	27323300	6	27323300	*	rs9366690	Y	27291079	rs9366690	T	C	0.9171	0.0113	0.003	0.00021	680288	27291079	27323300	6	27323300	6	27323300	*	Y	1.11644	3.76667
6_27325270_C_G	rs17739298	6	27325270	C	G	0.0077	1.00806	0.982318	1.03413	0.109	6	rs17739298	0.5521	6	27325270	C	G	0.891	0.992	0.967	1.018	-0.0077	0.013	85934	401577	6	27325270	6	27325270	*	rs17739298	V	27293049	rs17739298	C	G	0.8948	0.0101	0.0028	0.00036	692334	27293049	27325270	6	27325270	6	27325270	*	V	0.592308	3.60714
6_27328029_T_A	rs9379975	6	27328029	T	A	0.016	1.016	0.987	1.046	0.0836	5	rs9379975	0.2743	6	27328029	A	T	0.0836	1.016	0.987	1.046	0.016	0.0146	85934	401577	6	27328029	6	27328029	*	rs9379975	W	27295808	rs9379975	A	T	0.08296	-0.0108	0.003	0.00039	691505	27295808	27328029	6	27328029	6	27328029	*	W	1.09589	-3.6
6_27330258_A_G	rs9393805	6	27330258	A	G	0.0115	1.01112	0.993049	1.03093	0.2329	11	rs9393805	0.2284	6	27330258	A	G	0.7671	0.989	0.97	1.007	-0.0115	0.0095	85934	401577	6	27330258	6	27330258	*	rs9393805	R	27298037	rs9393805	A	G	0.7712	0.0092	0.0021	6.9e-06	692588	27298037	27330258	6	27330258	6	27330258	*	R	1.21053	4.38095
6_27330395_G_A	rs9393806	6	27330395	G	A	0.0116	1.012	0.993	1.031	0.2324	10	rs9393806	0.2259	6	27330395	A	G	0.2324	1.012	0.993	1.031	0.0116	0.0095	85934	401577	6	27330395	6	27330395	*	rs9393806	R	27298174	rs9393806	A	G	0.2287	-0.0091	0.0021	1e-05	691932	27298174	27330395	6	27330395	6	27330395	*	R	1.22105	-4.33333
6_27330421_T_C	rs9379976	6	27330421	T	C	0.0121	1.01215	0.993049	1.03093	0.2327	11	rs9379976	0.2061	6	27330421	T	C	0.7673	0.988	0.97	1.007	-0.0121	0.0095	85934	401577	6	27330421	6	27330421	*	rs9379976	H	27298200	rs9379976	T	C	0.7709	0.0083	0.0019	1.9e-05	795619	27298200	27330421	6	27330421	6	27330421	*	H	1.27368	4.36842
6_27330500_T_C	rs9379977	6	27330500	T	C	0.0122	1.01215	0.994036	1.03093	0.2335	11	rs9379977	0.1996	6	27330500	T	C	0.7665	0.988	0.97	1.006	-0.0122	0.0095	85934	401577	6	27330500	6	27330500	*	rs9379977	Y	27298279	rs9379977	T	C	0.7706	0.0083	0.0019	2.2e-05	794043	27298279	27330500	6	27330500	6	27330500	*	Y	1.28421	4.36842
6_27330510_A_G	rs9393807	6	27330510	A	G	0.0117	1.01215	0.993049	1.03093	0.2334	11	rs9393807	0.2186	6	27330510	A	G	0.7666	0.988	0.97	1.007	-0.0117	0.0095	85934	401577	6	27330510	6	27330510	*	rs9393807	R	27298289	rs9393807	A	G	0.7709	0.0091	0.002	8e-06	691690	27298289	27330510	6	27330510	6	27330510	*	R	1.23158	4.55
6_27331126_C_T	rs721600	6	27331126	C	T	0.0088	1.009	0.99	1.028	0.2384	10	rs721600	0.3517	6	27331126	T	C	0.2384	1.009	0.99	1.028	0.0088	0.0095	85934	401577	6	27331126	6	27331126	*	rs721600	Y	27298905	rs721600	T	C	0.2333	-0.0087	0.0019	8.1e-06	787787	27298905	27331126	6	27331126	6	27331126	*	Y	0.926316	-4.57895
6_27333062_G_A	rs9368502	6	27333062	G	A	0.0098	1.01	0.991	1.029	0.2382	10	rs9368502	0.3016	6	27333062	A	G	0.2382	1.01	0.991	1.029	0.0098	0.0095	85934	401577	6	27333062	6	27333062	*	rs9368502	R	27300841	rs9368502	A	G	0.2332	-0.0096	0.002	2.6e-06	692584	27300841	27333062	6	27333062	6	27333062	*	R	1.03158	-4.8
6_27340396_G_A	rs9461363	6	27340396	G	A	0.0064	1.006	0.989	1.024	0.3049	10	rs9461363	0.4654	6	27340396	A	G	0.3049	1.006	0.989	1.024	0.0064	0.0088	85934	401577	6	27340396	6	27340396	*	rs9461363	R	27308175	rs9461363	A	G	0.3062	-0.0079	0.0019	2e-05	790689	27308175	27340396	6	27340396	6	27340396	*	R	0.727273	-4.15789
6_27344299_G_A	rs764284	6	27344299	G	A	0.0033	1.003	0.987	1.02	0.4427	10	rs764284	0.6887	6	27344299	A	G	0.4427	1.003	0.987	1.02	0.0033	0.0082	85934	401577	6	27344299	6	27344299	*	rs764284	R	27312078	rs764284	A	G	0.4443	-0.0079	0.0018	1.1e-05	595963	27312078	27344299	6	27344299	6	27344299	*	R	0.402439	-4.38889
6_27346292_G_C	rs1555040	6	27346292	G	C	-0.0164	0.984	0.957	1.011	0.0922	5	rs1555040	0.2443	6	27346292	C	G	0.0922	0.984	0.957	1.011	-0.0164	0.0141	85934	401577	6	27346292	6	27346292	*	rs1555040	S	27314071	rs1555040	C	G	0.0884	-0.0181	0.0032	1.1e-08	680608	27314071	27346292	6	27346292	6	27346292	*	S	-1.16312	-5.65625
6_27360798_A_G	rs17688516	6	27360798	A	G	-0.0159	0.984252	0.957854	1.01215	0.0921	11	rs17688516	0.2613	6	27360798	A	G	0.9079	1.016	0.988	1.044	0.0159	0.0141	85934	401577	6	27360798	6	27360798	*	rs17688516	R	27328577	rs17688516	A	G	0.91084	0.015	0.003	4.5e-07	794459	27328577	27360798	6	27360798	6	27360798	*	R	-1.12766	5
6_27361488_C_G	rs17739702	6	27361488	C	G	-0.0157	0.984252	0.957854	1.01215	0.0921	6	rs17739702	0.265	6	27361488	C	G	0.9079	1.016	0.988	1.044	0.0157	0.0141	85934	401577	6	27361488	6	27361488	*	rs17739702	B	27329267	rs17739702	C	G	0.9123	0.0182	0.0032	8.9e-09	692559	27329267	27361488	6	27361488	6	27361488	*	B	-1.11348	5.6875
6_27362906_C_T	rs12213055	6	27362906	C	T	-0.0009	0.999	0.979	1.019	0.197	10	rs12213055	0.9277	6	27362906	T	C	0.197	0.999	0.979	1.019	-0.0009	0.0102	85934	401577	6	27362906	6	27362906	*	rs12213055	Y	27330685	rs12213055	T	C	0.1904	-0.012	0.0022	7.2e-08	692580	27330685	27362906	6	27362906	6	27362906	*	Y	-0.0882353	-5.45455
6_27363817_C_A	rs9393813	6	27363817	C	A	0.0041	1.004	0.988	1.02	0.4395	10	rs9393813	0.619	6	27363817	A	C	0.4395	1.004	0.988	1.02	0.0041	0.0082	85934	401577	6	27363817	6	27363817	*	rs9393813	H	27331596	rs9393813	A	C	0.4405	-0.0077	0.0017	9e-06	692560	27331596	27363817	6	27363817	6	27363817	*	H	0.5	-4.52941
6_27364519_T_C	rs1011665	6	27364519	T	C	0.0043	1.00402	0.988142	1.02041	0.4398	11	rs1011665	0.5944	6	27364519	T	C	0.5602	0.996	0.98	1.012	-0.0043	0.0082	85934	401577	6	27364519	6	27364519	*	rs1011665	Y	27332298	rs1011665	T	C	0.5607	0.0077	0.0016	2.3e-06	788616	27332298	27364519	6	27364519	6	27364519	*	Y	0.52439	4.8125
6_27371111_C_T	rs9468076	6	27371111	C	T	-0.0002	1	0.98	1.02	0.197	10	rs9468076	0.9836	6	27371111	T	C	0.197	1	0.98	1.02	-0.0002	0.0102	85934	401577	6	27371111	6	27371111	*	rs9468076	Y	27338890	rs9468076	T	C	0.19	-0.0102	0.0021	1.2e-06	789275	27338890	27371111	6	27371111	6	27371111	*	Y	-0.0196078	-4.85714
6_27382550_G_A	rs1883403	6	27382550	G	A	-0.0042	0.996	0.98	1.012	0.5604	10	rs1883403	0.6099	6	27382550	A	G	0.5604	0.996	0.98	1.012	-0.0042	0.0082	85934	401577	6	27382550	6	27382550	*	rs1883403	R	27350329	rs1883403	A	G	0.5598	0.008	0.0016	9.3e-07	793810	27350329	27382550	6	27382550	6	27382550	*	R	-0.512195	5
6_27388748_T_C	rs13220817	6	27388748	T	C	-0.0039	0.996016	0.980392	1.01215	0.5588	11	rs13220817	0.6348	6	27388748	T	C	0.4412	1.004	0.988	1.02	0.0039	0.0082	85934	401577	6	27388748	6	27388748	*	rs13220817	Y	27356527	rs13220817	T	C	0.4406	-0.0079	0.0016	1.2e-06	795586	27356527	27388748	6	27388748	6	27388748	*	Y	-0.47561	-4.9375
6_27399042_C_A	rs12663650	6	27399042	C	A	-0.0047	0.995	0.979	1.011	0.5411	10	rs12663650	0.5642	6	27399042	A	C	0.5411	0.995	0.979	1.011	-0.0047	0.0082	85934	401577	6	27399042	6	27399042	*	rs12663650	M	27366821	rs12663650	A	C	0.5451	0.0078	0.0017	6.4e-06	686460	27366821	27399042	6	27399042	6	27399042	*	M	-0.573171	4.58824
6_27401925_C_G	rs13207689	6	27401925	C	G	0.0004	1	0.972763	1.02881	0.0899	6	rs13207689	0.9789	6	27401925	C	G	0.9101	1	0.972	1.028	-0.0004	0.0145	85934	401577	6	27401925	6	27401925	*	rs13207689	S	27369704	rs13207689	C	G	0.91476	-0.0107	0.0028	0.00014	692103	27369704	27401925	6	27401925	6	27401925	*	S	0.0275862	-3.82143
6_27411340_C_T	rs13196692	6	27411340	C	T	0.0023	1.002	0.974	1.031	0.0902	10	rs13196692	0.8762	6	27411340	T	C	0.0902	1.002	0.974	1.031	0.0023	0.0145	85934	401577	6	27411340	6	27411340	*	rs13196692	Y	27379119	rs13196692	T	C	0.08554	0.011	0.0028	9.4e-05	692027	27379119	27411340	6	27411340	6	27411340	*	Y	0.158621	3.92857
6_27422336_G_C	rs13191227	6	27422336	G	C	0.0016	1.002	0.974	1.03	0.09	5	rs13191227	0.9101	6	27422336	C	G	0.09	1.002	0.974	1.03	0.0016	0.0145	85934	401577	6	27422336	6	27422336	*	rs13191227	S	27390115	rs13191227	C	G	0.08507	0.0109	0.0028	0.00011	692137	27390115	27422336	6	27422336	6	27422336	*	S	0.110345	3.89286
6_27428287_T_C	rs2206253	6	27428287	T	C	-0.0027	0.997009	0.981354	1.0142	0.6337	11	rs2206253	0.7446	6	27428287	T	C	0.3663	1.003	0.986	1.019	0.0027	0.0084	85934	401577	6	27428287	6	27428287	*	rs2206253	Y	27396066	rs2206253	T	C	0.3709	0.007	0.002	0.00043	593828	27396066	27428287	6	27428287	6	27428287	*	Y	-0.321429	3.5
6_27446145_A_G	rs13195040	6	27446145	A	G	0.0036	1.00402	0.97561	1.03199	0.092	11	rs13195040	0.8032	6	27446145	A	G	0.908	0.996	0.969	1.025	-0.0036	0.0143	85934	401577	6	27446145	6	27446145	*	rs13195040	R	27413924	rs13195040	A	G	0.91289	-0.0112	0.0027	2.8e-05	791398	27413924	27446145	6	27446145	6	27446145	*	R	0.251748	-4.14815
6_27495905_T_C	rs16867808	6	27495905	T	C	-0.0217	0.978474	0.948767	1.00908	0.0764	11	rs16867808	0.1644	6	27495905	T	C	0.9236	1.022	0.991	1.054	0.0217	0.0156	85934	401577	6	27495905	6	27495905	*	rs16867808	Y	27463684	rs16867808	T	C	0.92095	0.0135	0.0031	1.7e-05	787073	27463684	27495905	6	27495905	6	27495905	*	Y	-1.39103	4.35484
6_27512448_G_A	rs2205829	6	27512448	G	A	-0.0021	0.998	0.982	1.014	0.5454	10	rs2205829	0.7964	6	27512448	A	G	0.5454	0.998	0.982	1.014	-0.0021	0.0082	85934	401577	6	27512448	6	27512448	*	rs2205829	R	27480227	rs2205829	A	G	0.5388	0.0075	0.0017	1.4e-05	692579	27480227	27512448	6	27512448	6	27512448	*	R	-0.256098	4.41176
6_27523520_G_A	rs6904596	6	27523520	G	A	0.0005	1.001	0.975	1.027	0.1052	10	rs6904596	0.9725	6	27523520	A	G	0.1052	1.001	0.975	1.027	0.0005	0.0134	85934	401577	6	27523520	6	27523520	*	rs6904596	R	27491299	rs6904596	A	G	0.09799	0.0093	0.0026	0.00027	792761	27491299	27523520	6	27523520	6	27523520	*	R	0.0373134	3.57692
6_27541714_A_C	rs13195636	6	27541714	A	C	0.0037	1.00402	0.976562	1.03199	0.094	11	rs13195636	0.7956	6	27541714	A	C	0.906	0.996	0.969	1.024	-0.0037	0.0141	85934	401577	6	27541714	6	27541714	*	rs13195636	M	27509493	rs13195636	A	C	0.91107	-0.0095	0.0027	0.00045	685781	27509493	27541714	6	27541714	6	27541714	*	M	0.262411	-3.51852
6_27552973_T_A	rs13209332	6	27552973	T	A	0.0033	1.003	0.976	1.031	0.0941	5	rs13209332	0.8153	6	27552973	A	T	0.0941	1.003	0.976	1.031	0.0033	0.0141	85934	401577	6	27552973	6	27552973	*	rs13209332	W	27520752	rs13209332	A	T	0.08899	0.0105	0.0028	0.00013	691891	27520752	27552973	6	27552973	6	27552973	*	W	0.234043	3.75
6_27566749_A_G	rs10484399	6	27566749	A	G	0.0039	1.00402	0.976562	1.03199	0.0941	11	rs10484399	0.7822	6	27566749	A	G	0.9059	0.996	0.969	1.024	-0.0039	0.0141	85934	401577	6	27566749	6	27566749	*	rs10484399	R	27534528	rs10484399	A	G	0.91002	-0.01	0.0027	0.00016	784052	27534528	27566749	6	27566749	6	27566749	*	R	0.276596	-3.7037
6_27678713_A_G	rs13210634	6	27678713	A	G	0.0044	1.00402	0.976562	1.03306	0.0941	11	rs13210634	0.753	6	27678713	A	G	0.9059	0.996	0.968	1.024	-0.0044	0.0141	85934	401577	6	27678713	6	27678713	*	rs13210634	R	27646492	rs13210634	A	G	0.91107	-0.0109	0.0028	8.3e-05	692110	27646492	27678713	6	27678713	6	27678713	*	R	0.312057	-3.89286
6_27679730_G_T	rs13215275	6	27679730	G	T	0.0044	1.004	0.977	1.033	0.0941	10	rs13215275	0.7549	6	27679730	T	G	0.0941	1.004	0.977	1.033	0.0044	0.0141	85934	401577	6	27679730	6	27679730	*	rs13215275	K	27647509	rs13215275	T	G	0.08893	0.0108	0.0028	8.4e-05	692110	27647509	27679730	6	27679730	6	27679730	*	K	0.312057	3.85714
6_27685341_C_T	rs13217620	6	27685341	C	T	0.0085	1.009	0.979	1.039	0.0877	10	rs13217620	0.5722	6	27685341	T	C	0.0877	1.009	0.979	1.039	0.0085	0.0151	85934	401577	6	27685341	6	27685341	*	rs13217620	Y	27653120	rs13217620	T	C	0.08501	0.0112	0.0028	7.9e-05	686472	27653120	27685341	6	27685341	6	27685341	*	Y	0.562914	4
6_27692729_T_C	rs9380007	6	27692729	T	C	0.0365	1.03734	1.02041	1.05485	0.3785	11	rs9380007	1.267e-05	6	27692729	T	C	0.6215	0.964	0.948	0.98	-0.0365	0.0084	85934	401577	6	27692729	6	27692729	*	rs9380007	Y	27660508	rs9380007	T	C	0.6248	-0.0061	0.0017	0.00028	794906	27660508	27692729	6	27692729	6	27692729	*	Y	4.34524	-3.58824
6_27702197_A_G	rs17749927	6	27702197	A	G	0.0045	1.00402	0.977517	1.03306	0.0942	11	rs17749927	0.7507	6	27702197	A	G	0.9058	0.996	0.968	1.023	-0.0045	0.0141	85934	401577	6	27702197	6	27702197	*	rs17749927	R	27669976	rs17749927	A	G	0.91107	-0.0108	0.0028	9.2e-05	692107	27669976	27702197	6	27702197	6	27702197	*	R	0.319149	-3.85714
6_27702918_T_G	rs2393997	6	27702918	T	G	0.0216	1.02145	0.997009	1.04822	0.8835	11	rs2393997	0.0923	6	27702918	T	G	0.1165	0.979	0.954	1.003	-0.0216	0.0128	85934	401577	6	27702918	6	27702918	*	rs2393997	K	27670697	rs2393997	T	G	0.1224	-0.0097	0.0025	0.00011	786744	27670697	27702918	6	27702918	6	27702918	*	K	1.6875	-3.88
6_27707690_A_G	rs12179134	6	27707690	A	G	0.0237	1.02354	1.00301	1.04493	0.1847	11	rs12179134	0.0235	6	27707690	A	G	0.8153	0.977	0.957	0.997	-0.0237	0.0104	85934	401577	6	27707690	6	27707690	*	rs12179134	R	27675469	rs12179134	A	G	0.8198	-0.0082	0.0022	0.00015	690744	27675469	27707690	6	27707690	6	27707690	*	R	2.27885	-3.72727
6_27721062_A_C	rs13212318	6	27721062	A	C	0.0036	1.00402	0.976562	1.03199	0.0941	11	rs13212318	0.8009	6	27721062	A	C	0.9059	0.996	0.969	1.024	-0.0036	0.0141	85934	401577	6	27721062	6	27721062	*	rs13212318	M	27688841	rs13212318	A	C	0.91101	-0.0108	0.0028	8.5e-05	691796	27688841	27721062	6	27721062	6	27721062	*	M	0.255319	-3.85714
6_27721723_G_A	rs9295740	6	27721723	G	A	0.0071	1.007	0.987	1.028	0.1879	10	rs9295740	0.4931	6	27721723	A	G	0.1879	1.007	0.987	1.028	0.0071	0.0104	85934	401577	6	27721723	6	27721723	*	rs9295740	R	27689502	rs9295740	A	G	0.178	0.0076	0.0021	0.00024	795582	27689502	27721723	6	27721723	6	27721723	*	R	0.682692	3.61905
6_27722160_T_C	rs2056923	6	27722160	T	C	0.0028	1.00301	0.981354	1.02459	0.1654	11	rs2056923	0.7994	6	27722160	T	C	0.8346	0.997	0.976	1.019	-0.0028	0.0109	85934	401577	6	27722160	6	27722160	*	rs2056923	Y	27689939	rs2056923	T	C	0.8423	-0.0089	0.0023	8.4e-05	692511	27689939	27722160	6	27722160	6	27722160	*	Y	0.256881	-3.86957
6_27726642_C_T	rs9468209	6	27726642	C	T	0.0345	1.035	1.018	1.052	0.3741	10	rs9468209	3.714e-05	6	27726642	T	C	0.3741	1.035	1.018	1.052	0.0345	0.0084	85934	401577	6	27726642	6	27726642	*	rs9468209	Y	27694421	rs9468209	T	C	0.3705	0.0066	0.0017	0.00011	749970	27694421	27726642	6	27726642	6	27726642	*	Y	4.10714	3.88235
6_27731058_C_T	rs13202295	6	27731058	C	T	0.0012	1.001	0.973	1.03	0.0904	10	rs13202295	0.9347	6	27731058	T	C	0.0904	1.001	0.973	1.03	0.0012	0.0145	85934	401577	6	27731058	6	27731058	*	rs13202295	Y	27698837	rs13202295	T	C	0.08507	0.0106	0.0028	0.00013	689162	27698837	27731058	6	27731058	6	27731058	*	Y	0.0827586	3.78571
6_27733343_T_C	rs17750424	6	27733343	T	C	0.0034	1.00301	0.97561	1.03199	0.0942	11	rs17750424	0.8079	6	27733343	T	C	0.9058	0.997	0.969	1.025	-0.0034	0.0141	85934	401577	6	27733343	6	27733343	*	rs17750424	Y	27701122	rs17750424	T	C	0.91107	-0.0104	0.0028	0.00016	692155	27701122	27733343	6	27733343	6	27733343	*	Y	0.241135	-3.71429
6_27734646_G_T	rs13193542	6	27734646	G	T	0.0034	1.003	0.976	1.032	0.0942	10	rs13193542	0.8098	6	27734646	T	G	0.0942	1.003	0.976	1.032	0.0034	0.0141	85934	401577	6	27734646	6	27734646	*	rs13193542	K	27702425	rs13193542	T	G	0.08893	0.0107	0.0028	0.00012	691360	27702425	27734646	6	27734646	6	27734646	*	K	0.241135	3.82143
6_27734782_A_G	rs13193480	6	27734782	A	G	0.0034	1.00301	0.97561	1.03199	0.0942	11	rs13193480	0.8088	6	27734782	A	G	0.9058	0.997	0.969	1.025	-0.0034	0.0141	85934	401577	6	27734782	6	27734782	*	rs13193480	R	27702561	rs13193480	A	G	0.91107	-0.0107	0.0028	0.00011	692154	27702561	27734782	6	27734782	6	27734782	*	R	0.241135	-3.82143
6_27742386_A_C	rs17693963	6	27742386	A	C	0.0083	1.00806	0.981354	1.0352	0.1007	11	rs17693963	0.5435	6	27742386	A	C	0.8993	0.992	0.966	1.019	-0.0083	0.0136	85934	401577	6	27742386	6	27742386	*	rs17693963	V	27710165	rs17693963	A	C	0.90447	-0.0095	0.0027	0.00042	692190	27710165	27742386	6	27742386	6	27742386	*	V	0.610294	-3.51852
6_27762555_T_C	rs17750747	6	27762555	T	C	0.0036	1.00402	0.976562	1.03199	0.0943	11	rs17750747	0.798	6	27762555	T	C	0.9057	0.996	0.969	1.024	-0.0036	0.0141	85934	401577	6	27762555	6	27762555	*	rs17750747	Y	27730334	rs17750747	T	C	0.91101	-0.0106	0.0028	0.00012	692050	27730334	27762555	6	27762555	6	27762555	*	Y	0.255319	-3.78571
6_27807250_C_T	rs17751184	6	27807250	C	T	0.0035	1.004	0.976	1.032	0.0942	10	rs17751184	0.8067	6	27807250	T	C	0.0942	1.004	0.976	1.032	0.0035	0.0141	85934	401577	6	27807250	6	27807250	*	rs17751184	Y	27775028	rs17751184	T	C	0.08893	0.0107	0.0027	0.0001	692280	27775028	27807250	6	27807250	6	27807250	*	Y	0.248227	3.96296
6_27847861_A_G	rs13194781	6	27847861	A	G	0.0033	1.00301	0.97561	1.03093	0.0942	11	rs13194781	0.8146	6	27847861	A	G	0.9058	0.997	0.97	1.025	-0.0033	0.0141	85934	401577	6	27847861	6	27847861	*	rs13194781	R	27815639	rs13194781	A	G	0.91101	-0.01	0.0027	0.00017	783961	27815639	27847861	6	27847861	6	27847861	*	R	0.234043	-3.7037
6_27866307_A_G	rs13199772	6	27866307	A	G	0.003	1.00301	0.97561	1.03093	0.0942	11	rs13199772	0.8291	6	27866307	A	G	0.9058	0.997	0.97	1.025	-0.003	0.0141	85934	401577	6	27866307	6	27866307	*	rs13199772	R	27834085	rs13199772	A	G	0.91002	-0.0105	0.0028	0.00013	692534	27834085	27866307	6	27866307	6	27866307	*	R	0.212766	-3.75
6_27866361_C_G	rs13199906	6	27866361	C	G	0.0032	1.00301	0.97561	1.03093	0.0941	6	rs13199906	0.8233	6	27866361	C	G	0.9059	0.997	0.97	1.025	-0.0032	0.0141	85934	401577	6	27866361	6	27866361	*	rs13199906	S	27834139	rs13199906	C	G	0.91084	-0.0106	0.0028	0.00013	692532	27834139	27866361	6	27866361	6	27866361	*	S	0.22695	-3.78571
6_27867657_A_G	rs200949	6	27867657	A	G	0.0062	1.00604	0.982318	1.03093	0.1225	11	rs200949	0.6178	6	27867657	A	G	0.8775	0.994	0.97	1.018	-0.0062	0.0125	85934	401577	6	27867657	6	27867657	*	rs200949	R	27835435	rs200949	A	G	0.8855	-0.0095	0.0025	0.00019	692574	27835435	27867657	6	27867657	6	27867657	*	R	0.496	-3.8
6_27869405_T_C	rs17695758	6	27869405	T	C	0.0032	1.00301	0.97561	1.03093	0.0942	11	rs17695758	0.8223	6	27869405	T	C	0.9058	0.997	0.97	1.025	-0.0032	0.0141	85934	401577	6	27869405	6	27869405	*	rs17695758	Y	27837183	rs17695758	T	C	0.91084	-0.0104	0.0027	0.00016	692510	27837183	27869405	6	27869405	6	27869405	*	Y	0.22695	-3.85185
6_27871968_T_C	rs200956	6	27871968	T	C	0.0107	1.01112	0.98912	1.03306	0.1653	11	rs200956	0.3274	6	27871968	T	C	0.8347	0.989	0.968	1.011	-0.0107	0.0109	85934	401577	6	27871968	6	27871968	*	rs200956	Y	27839746	rs200956	T	C	0.8477	-0.008	0.0023	0.00044	692592	27839746	27871968	6	27871968	6	27871968	*	Y	0.981651	-3.47826
6_27901014_C_T	rs13199649	6	27901014	C	T	0.0018	1.002	0.974	1.03	0.0919	10	rs13199649	0.8977	6	27901014	T	C	0.0919	1.002	0.974	1.03	0.0018	0.0144	85934	401577	6	27901014	6	27901014	*	rs13199649	Y	27868792	rs13199649	T	C	0.08723	0.0097	0.0028	0.00047	691232	27868792	27901014	6	27901014	6	27901014	*	Y	0.125	3.46429
6_27909668_T_A	rs188015	6	27909668	T	A	-0.0039	0.996	0.972	1.02	0.126	5	rs188015	0.7486	6	27909668	A	T	0.126	0.996	0.972	1.02	-0.0039	0.0123	85934	401577	6	27909668	6	27909668	*	rs188015	W	27877446	rs188015	A	T	0.1183	0.0098	0.0025	7.7e-05	691203	27877446	27909668	6	27909668	6	27909668	*	W	-0.317073	3.92
6_27999311_T_C	rs156743	6	27999311	T	C	-0.0046	0.995025	0.971817	1.01937	0.1261	11	rs156743	0.7107	6	27999311	T	C	0.8739	1.005	0.981	1.029	0.0046	0.0123	85934	401577	6	27999311	6	27999311	*	rs156743	Y	27967089	rs156743	T	C	0.8816	-0.0101	0.0025	4.4e-05	692572	27967089	27999311	6	27999311	6	27999311	*	Y	-0.373984	-4.04
6_28030480_G_A	rs149990	6	28030480	G	A	-0.0041	0.996	0.972	1.02	0.1259	10	rs149990	0.741	6	28030480	A	G	0.1259	0.996	0.972	1.02	-0.0041	0.0123	85934	401577	6	28030480	6	28030480	*	rs149990	R	27998258	rs149990	A	G	0.1187	0.0097	0.0024	4.8e-05	795575	27998258	28030480	6	28030480	6	28030480	*	R	-0.333333	4.04167
6_28034610_G_A	rs149943	6	28034610	G	A	-0.0023	0.998	0.974	1.022	0.1263	10	rs149943	0.8503	6	28034610	A	G	0.1263	0.998	0.974	1.022	-0.0023	0.0123	85934	401577	6	28034610	6	28034610	*	rs149943	R	28002388	rs149943	A	G	0.1201	0.0101	0.0025	4.5e-05	692603	28002388	28034610	6	28034610	6	28034610	*	R	-0.186992	4.04
6_28043738_T_C	rs149949	6	28043738	T	C	-0.0035	0.996016	0.972763	1.02041	0.1276	11	rs149949	0.7773	6	28043738	T	C	0.8724	1.004	0.98	1.028	0.0035	0.0122	85934	401577	6	28043738	6	28043738	*	rs149949	Y	28011516	rs149949	T	C	0.88	-0.0118	0.0027	9.8e-06	510785	28011516	28043738	6	28043738	6	28043738	*	Y	-0.286885	-4.37037
6_28043874_T_C	rs202906	6	28043874	T	C	-0.0026	0.997009	0.97371	1.02145	0.1279	11	rs202906	0.8347	6	28043874	T	C	0.8721	1.003	0.979	1.027	0.0026	0.0122	85934	401577	6	28043874	6	28043874	*	rs202906	Y	28011652	rs202906	T	C	0.8799	-0.0102	0.0025	3.9e-05	692598	28011652	28043874	6	28043874	6	28043874	*	Y	-0.213115	-4.08
6_28046819_C_T	rs149900	6	28046819	C	T	0.0109	1.011	0.992	1.03	0.2289	10	rs149900	0.2573	6	28046819	T	C	0.2289	1.011	0.992	1.03	0.0109	0.0096	85934	401577	6	28046819	6	28046819	*	rs149900	Y	28014597	rs149900	T	C	0.2165	0.0072	0.0019	0.00016	793901	28014597	28046819	6	28046819	6	28046819	*	Y	1.13542	3.78947
6_28047791_A_C	rs149961	6	28047791	A	C	0.0127	1.01317	0.994036	1.03199	0.2327	11	rs149961	0.184	6	28047791	A	C	0.7673	0.987	0.969	1.006	-0.0127	0.0096	85934	401577	6	28047791	6	28047791	*	rs149961	M	28015569	rs149961	A	C	0.781	-0.0072	0.002	0.00032	692535	28015569	28047791	6	28047791	6	28047791	*	M	1.32292	-3.6
6_28049472_C_T	rs13200214	6	28049472	C	T	0.0022	1.002	0.974	1.031	0.0921	10	rs13200214	0.8789	6	28049472	T	C	0.0921	1.002	0.974	1.031	0.0022	0.0144	85934	401577	6	28049472	6	28049472	*	rs13200214	Y	28017250	rs13200214	T	C	0.08735	0.0099	0.0028	0.00032	692092	28017250	28049472	6	28049472	6	28049472	*	Y	0.152778	3.53571
6_28054470_T_C	rs203890	6	28054470	T	C	0.0106	1.01112	0.992063	1.02987	0.2305	11	rs203890	0.2697	6	28054470	T	C	0.7695	0.989	0.971	1.008	-0.0106	0.0096	85934	401577	6	28054470	6	28054470	*	rs203890	Y	28022248	rs203890	T	C	0.7809	-0.0071	0.0019	0.00023	781076	28022248	28054470	6	28054470	6	28054470	*	Y	1.10417	-3.73684
6_28055973_C_G	rs9393881	6	28055973	C	G	0.0134	1.01317	0.995025	1.03306	0.2329	6	rs9393881	0.1607	6	28055973	C	G	0.7671	0.987	0.968	1.005	-0.0134	0.0096	85934	401577	6	28055973	6	28055973	*	rs9393881	S	28023751	rs9393881	C	G	0.781	-0.0072	0.002	0.00041	686464	28023751	28055973	6	28055973	6	28055973	*	S	1.39583	-3.6
6_28062721_T_C	rs9380046	6	28062721	T	C	0.0126	1.01317	0.994036	1.03199	0.2328	11	rs9380046	0.1873	6	28062721	T	C	0.7672	0.987	0.969	1.006	-0.0126	0.0096	85934	401577	6	28062721	6	28062721	*	rs9380046	Y	28030499	rs9380046	T	C	0.7799	-0.0072	0.002	0.00031	692515	28030499	28062721	6	28062721	6	28062721	*	Y	1.3125	-3.6
6_28065396_A_G	rs9295755	6	28065396	A	G	0.0157	1.01626	0.997009	1.0352	0.2238	11	rs9295755	0.1062	6	28065396	A	G	0.7762	0.984	0.966	1.003	-0.0157	0.0097	85934	401577	6	28065396	6	28065396	*	rs9295755	R	28033174	rs9295755	A	G	0.7873	-0.0084	0.002	4e-05	692544	28033174	28065396	6	28065396	6	28065396	*	R	1.61856	-4.2
6_28065618_C_A	rs9295756	6	28065618	C	A	0.0159	1.016	0.997	1.036	0.2238	10	rs9295756	0.1015	6	28065618	A	C	0.2238	1.016	0.997	1.036	0.0159	0.0097	85934	401577	6	28065618	6	28065618	*	rs9295756	M	28033396	rs9295756	A	C	0.2127	0.0084	0.002	4.1e-05	692539	28033396	28065618	6	28065618	6	28065618	*	M	1.63918	4.2
6_28065745_A_G	rs10484403	6	28065745	A	G	0.0158	1.01626	0.997009	1.0352	0.2239	11	rs10484403	0.1039	6	28065745	A	G	0.7761	0.984	0.966	1.003	-0.0158	0.0097	85934	401577	6	28065745	6	28065745	*	rs10484403	R	28033523	rs10484403	A	G	0.7867	-0.0085	0.002	3.3e-05	692508	28033523	28065745	6	28065745	6	28065745	*	R	1.62887	-4.25
6_28066257_A_G	rs4713132	6	28066257	A	G	0.0159	1.01626	0.997009	1.0352	0.2236	11	rs4713132	0.1022	6	28066257	A	G	0.7764	0.984	0.966	1.003	-0.0159	0.0097	85934	401577	6	28066257	6	28066257	*	rs4713132	R	28034035	rs4713132	A	G	0.7873	-0.0084	0.002	3.8e-05	692390	28034035	28066257	6	28066257	6	28066257	*	R	1.63918	-4.2
6_28066263_T_C	rs4713133	6	28066263	T	C	0.0158	1.01626	0.997009	1.0352	0.2236	11	rs4713133	0.1038	6	28066263	T	C	0.7764	0.984	0.966	1.003	-0.0158	0.0097	85934	401577	6	28066263	6	28066263	*	rs4713133	Y	28034041	rs4713133	T	C	0.7873	-0.0083	0.002	4.3e-05	692559	28034041	28066263	6	28066263	6	28066263	*	Y	1.62887	-4.15
6_28066343_T_C	rs4713134	6	28066343	T	C	0.0158	1.01626	0.997009	1.0352	0.2239	11	rs4713134	0.1026	6	28066343	T	C	0.7761	0.984	0.966	1.003	-0.0158	0.0097	85934	401577	6	28066343	6	28066343	*	rs4713134	Y	28034121	rs4713134	T	C	0.7873	-0.0084	0.002	3.9e-05	692566	28034121	28066343	6	28066343	6	28066343	*	Y	1.62887	-4.2
6_28071237_T_C	rs7755442	6	28071237	T	C	0.0166	1.01626	0.998004	1.03627	0.226	11	rs7755442	0.08652	6	28071237	T	C	0.774	0.984	0.965	1.002	-0.0166	0.0097	85934	401577	6	28071237	6	28071237	*	rs7755442	Y	28039015	rs7755442	T	C	0.7834	-0.0084	0.002	3.5e-05	692548	28039015	28071237	6	28071237	6	28071237	*	Y	1.71134	-4.2
6_28071808_G_A	rs4713135	6	28071808	G	A	0.0151	1.015	0.996	1.035	0.2227	10	rs4713135	0.1205	6	28071808	A	G	0.2227	1.015	0.996	1.035	0.0151	0.0097	85934	401577	6	28071808	6	28071808	*	rs4713135	R	28039586	rs4713135	A	G	0.2225	0.0085	0.002	3.3e-05	692563	28039586	28071808	6	28071808	6	28071808	*	R	1.5567	4.25
6_28073041_T_A	rs203869	6	28073041	T	A	0.0381	1.039	1.022	1.056	0.3899	5	rs203869	4.591e-06	6	28073041	A	T	0.3899	1.039	1.022	1.056	0.0381	0.0083	85934	401577	6	28073041	6	28073041	*	rs203869	W	28040819	rs203869	A	T	0.3703	0.0063	0.0018	0.00031	692564	28040819	28073041	6	28073041	6	28073041	*	W	4.59036	3.5
6_28074687_C_G	rs12174753	6	28074687	C	G	0.0166	1.01626	0.998004	1.03627	0.2255	6	rs12174753	0.0872	6	28074687	C	G	0.7745	0.984	0.965	1.002	-0.0166	0.0097	85934	401577	6	28074687	6	28074687	*	rs12174753	B	28042465	rs12174753	C	G	0.7852	-0.0084	0.002	3.6e-05	692562	28042465	28074687	6	28074687	6	28074687	*	B	1.71134	-4.2
6_28081218_T_G	rs203878	6	28081218	T	G	0.039	1.0395	1.02249	1.05708	0.3905	11	rs203878	2.703e-06	6	28081218	T	G	0.6095	0.962	0.946	0.978	-0.039	0.0083	85934	401577	6	28081218	6	28081218	*	rs203878	K	28048996	rs203878	T	G	0.6287	-0.0064	0.0018	0.00045	632378	28048996	28081218	6	28081218	6	28081218	*	K	4.6988	-3.55556
6_28085045_A_C	rs1321505	6	28085045	A	C	-0.0062	0.994036	0.970874	1.01729	0.1301	11	rs1321505	0.6081	6	28085045	A	C	0.8699	1.006	0.983	1.03	0.0062	0.0121	85934	401577	6	28085045	6	28085045	*	rs1321505	V	28052823	rs1321505	A	C	0.877	-0.0134	0.0024	4.1e-08	692587	28052823	28085045	6	28085045	6	28085045	*	V	-0.512397	-5.58333
6_28085319_G_A	rs2295594	6	28085319	G	A	0.0163	1.016	0.997	1.036	0.2254	10	rs2295594	0.09275	6	28085319	A	G	0.2254	1.016	0.997	1.036	0.0163	0.0097	85934	401577	6	28085319	6	28085319	*	rs2295594	R	28053097	rs2295594	A	G	0.2173	0.0084	0.002	3.9e-05	692561	28053097	28085319	6	28085319	6	28085319	*	R	1.68041	4.2
6_28086929_T_C	rs16893666	6	28086929	T	C	0.0163	1.01626	0.997009	1.03627	0.2254	11	rs16893666	0.09329	6	28086929	T	C	0.7746	0.984	0.965	1.003	-0.0163	0.0097	85934	401577	6	28086929	6	28086929	*	rs16893666	Y	28054707	rs16893666	T	C	0.7827	-0.0084	0.002	3.9e-05	692550	28054707	28086929	6	28086929	6	28086929	*	Y	1.68041	-4.2
6_28091659_T_C	rs3734573	6	28091659	T	C	0.0163	1.01626	0.997009	1.03627	0.2254	11	rs3734573	0.09312	6	28091659	T	C	0.7746	0.984	0.965	1.003	-0.0163	0.0097	85934	401577	6	28091659	6	28091659	*	rs3734573	Y	28059437	rs3734573	T	C	0.7827	-0.0084	0.002	3.9e-05	692562	28059437	28091659	6	28091659	6	28091659	*	Y	1.68041	-4.2
6_28091680_T_C	rs3734572	6	28091680	T	C	0.0614	1.06383	1.02041	1.10742	0.0396	11	rs3734572	0.003231	6	28091680	T	C	0.9604	0.94	0.903	0.98	-0.0614	0.0208	85934	401577	6	28091680	6	28091680	*	rs3734572	Y	28059458	rs3734572	T	C	0.95405	-0.0166	0.004	3.8e-05	786251	28059458	28091680	6	28091680	6	28091680	*	Y	2.95192	-4.15
6_28092461_T_C	rs13197574	6	28092461	T	C	0.0013	1.001	0.97371	1.02987	0.0922	11	rs13197574	0.9301	6	28092461	T	C	0.9078	0.999	0.971	1.027	-0.0013	0.0143	85934	401577	6	28092461	6	28092461	*	rs13197574	Y	28060239	rs13197574	T	C	0.913	-0.0106	0.0027	7.4e-05	783888	28060239	28092461	6	28092461	6	28092461	*	Y	0.0909091	-3.92593
6_28093517_C_T	rs3734571	6	28093517	C	T	-0.0204	0.98	0.941	1.02	0.0408	10	rs3734571	0.3194	6	28093517	T	C	0.0408	0.98	0.941	1.02	-0.0204	0.0205	85934	401577	6	28093517	6	28093517	*	rs3734571	Y	28061295	rs3734571	T	C	0.03601	0.0179	0.0045	7.4e-05	688953	28061295	28093517	6	28093517	6	28093517	*	Y	-0.995122	3.97778
6_28096077_C_T	rs9393890	6	28096077	C	T	0.0162	1.016	0.997	1.036	0.2254	10	rs9393890	0.09413	6	28096077	T	C	0.2254	1.016	0.997	1.036	0.0162	0.0097	85934	401577	6	28096077	6	28096077	*	rs9393890	Y	28063855	rs9393890	T	C	0.2173	0.0084	0.002	3.7e-05	692564	28063855	28096077	6	28096077	6	28096077	*	Y	1.6701	4.2
6_28096845_T_C	rs9380052	6	28096845	T	C	0.0163	1.01626	0.997009	1.03627	0.2254	11	rs9380052	0.09335	6	28096845	T	C	0.7746	0.984	0.965	1.003	-0.0163	0.0097	85934	401577	6	28096845	6	28096845	*	rs9380052	B	28064623	rs9380052	T	C	0.7827	-0.0084	0.002	3.3e-05	692466	28064623	28096845	6	28096845	6	28096845	*	B	1.68041	-4.2
6_28104824_G_A	rs2281588	6	28104824	G	A	0.0161	1.016	0.997	1.036	0.2254	10	rs2281588	0.09562	6	28104824	A	G	0.2254	1.016	0.997	1.036	0.0161	0.0097	85934	401577	6	28104824	6	28104824	*	rs2281588	R	28072602	rs2281588	A	G	0.214	0.0084	0.002	3.6e-05	692566	28072602	28104824	6	28104824	6	28104824	*	R	1.65979	4.2
6_28109824_G_A	rs17711344	6	28109824	G	A	0.0163	1.016	0.997	1.036	0.2255	10	rs17711344	0.09165	6	28109824	A	G	0.2255	1.016	0.997	1.036	0.0163	0.0097	85934	401577	6	28109824	6	28109824	*	rs17711344	R	28077602	rs17711344	A	G	0.2173	0.0084	0.002	3.5e-05	692488	28077602	28109824	6	28109824	6	28109824	*	R	1.68041	4.2
6_28110525_G_A	rs6932109	6	28110525	G	A	0.0165	1.017	0.997	1.036	0.2259	10	rs6932109	0.08769	6	28110525	A	G	0.2259	1.017	0.997	1.036	0.0165	0.0097	85934	401577	6	28110525	6	28110525	*	rs6932109	R	28078303	rs6932109	A	G	0.2177	0.0085	0.002	2.7e-05	692551	28078303	28110525	6	28110525	6	28110525	*	R	1.70103	4.25
6_28110633_A_T	rs6931858	6	28110633	A	T	0.0164	1.01626	0.997009	1.03627	0.2254	6	rs6931858	0.09128	6	28110633	A	T	0.7746	0.984	0.965	1.003	-0.0164	0.0097	85934	401577	6	28110633	6	28110633	*	rs6931858	W	28078411	rs6931858	A	T	0.7827	-0.0085	0.002	2.8e-05	692057	28078411	28110633	6	28110633	6	28110633	*	W	1.69072	-4.25
6_28111650_C_T	rs9468286	6	28111650	C	T	0.0163	1.016	0.997	1.036	0.2254	10	rs9468286	0.09245	6	28111650	T	C	0.2254	1.016	0.997	1.036	0.0163	0.0097	85934	401577	6	28111650	6	28111650	*	rs9468286	Y	28079428	rs9468286	T	C	0.2172	0.0085	0.002	3.2e-05	692565	28079428	28111650	6	28111650	6	28111650	*	Y	1.68041	4.25
6_28111963_C_A	rs9468287	6	28111963	C	A	-0.0061	0.994	0.971	1.018	0.1303	10	rs9468287	0.6163	6	28111963	A	C	0.1303	0.994	0.971	1.018	-0.0061	0.0121	85934	401577	6	28111963	6	28111963	*	rs9468287	M	28079741	rs9468287	A	C	0.123	0.0134	0.0024	4.1e-08	692591	28079741	28111963	6	28111963	6	28111963	*	M	-0.504132	5.58333
6_28113851_A_G	rs9380055	6	28113851	A	G	0.0162	1.01626	0.997009	1.03627	0.2254	11	rs9380055	0.09337	6	28113851	A	G	0.7746	0.984	0.965	1.003	-0.0162	0.0097	85934	401577	6	28113851	6	28113851	*	rs9380055	R	28081629	rs9380055	A	G	0.7828	-0.0084	0.002	3.5e-05	692548	28081629	28113851	6	28113851	6	28113851	*	R	1.6701	-4.2
6_28114487_T_C	rs9368553	6	28114487	T	C	0.0163	1.01626	0.997009	1.03627	0.2254	11	rs9368553	0.09325	6	28114487	T	C	0.7746	0.984	0.965	1.003	-0.0163	0.0097	85934	401577	6	28114487	6	28114487	*	rs9368553	Y	28082265	rs9368553	T	C	0.7828	-0.0085	0.002	3e-05	692340	28082265	28114487	6	28114487	6	28114487	*	Y	1.68041	-4.25
6_28115743_C_G	rs4713137	6	28115743	C	G	0.0164	1.01626	0.997009	1.03627	0.2255	6	rs4713137	0.09128	6	28115743	C	G	0.7745	0.984	0.965	1.003	-0.0164	0.0097	85934	401577	6	28115743	6	28115743	*	rs4713137	S	28083521	rs4713137	C	G	0.7824	-0.0085	0.002	2.9e-05	692565	28083521	28115743	6	28115743	6	28115743	*	S	1.69072	-4.25
6_28115759_T_A	rs4713138	6	28115759	T	A	-0.0202	0.98	0.941	1.02	0.0408	5	rs4713138	0.324	6	28115759	A	T	0.0408	0.98	0.941	1.02	-0.0202	0.0205	85934	401577	6	28115759	6	28115759	*	rs4713138	W	28083537	rs4713138	A	T	0.03601	0.0174	0.0045	0.00012	677212	28083537	28115759	6	28115759	6	28115759	*	W	-0.985366	3.86667
6_28116411_G_A	rs9348793	6	28116411	G	A	0.0162	1.016	0.997	1.036	0.2254	10	rs9348793	0.0937	6	28116411	A	G	0.2254	1.016	0.997	1.036	0.0162	0.0097	85934	401577	6	28116411	6	28116411	*	rs9348793	R	28084189	rs9348793	A	G	0.2172	0.0084	0.002	3.4e-05	692565	28084189	28116411	6	28116411	6	28116411	*	R	1.6701	4.2
6_28124529_C_G	rs17711801	6	28124529	C	G	0.0162	1.01626	0.997009	1.03627	0.2255	6	rs17711801	0.09487	6	28124529	C	G	0.7745	0.984	0.965	1.003	-0.0162	0.0097	85934	401577	6	28124529	6	28124529	*	rs17711801	B	28092307	rs17711801	C	G	0.7828	-0.0084	0.002	3.8e-05	686280	28092307	28124529	6	28124529	6	28124529	*	B	1.6701	-4.2
6_28124907_C_T	rs4713139	6	28124907	C	T	-0.0043	0.996	0.973	1.019	0.1346	10	rs4713139	0.7203	6	28124907	T	C	0.1346	0.996	0.973	1.019	-0.0043	0.0119	85934	401577	6	28124907	6	28124907	*	rs4713139	Y	28092685	rs4713139	T	C	0.1274	0.0131	0.0024	5.1e-08	690639	28092685	28124907	6	28124907	6	28124907	*	Y	-0.361345	5.45833
6_28126588_G_A	rs6922063	6	28126588	G	A	0.0164	1.017	0.997	1.036	0.2259	10	rs6922063	0.08979	6	28126588	A	G	0.2259	1.017	0.997	1.036	0.0164	0.0097	85934	401577	6	28126588	6	28126588	*	rs6922063	R	28094366	rs6922063	A	G	0.2173	0.0085	0.002	2.9e-05	692566	28094366	28126588	6	28126588	6	28126588	*	R	1.69072	4.25
6_28126953_T_C	rs2275508	6	28126953	T	C	0.0164	1.01626	0.997009	1.03627	0.2259	11	rs2275508	0.09028	6	28126953	T	C	0.7741	0.984	0.965	1.003	-0.0164	0.0097	85934	401577	6	28126953	6	28126953	*	rs2275508	Y	28094731	rs2275508	T	C	0.7827	-0.0085	0.002	3.1e-05	692565	28094731	28126953	6	28126953	6	28126953	*	Y	1.69072	-4.25
6_28127394_C_T	rs9461433	6	28127394	C	T	0.0162	1.016	0.997	1.036	0.2255	10	rs9461433	0.09414	6	28127394	T	C	0.2255	1.016	0.997	1.036	0.0162	0.0097	85934	401577	6	28127394	6	28127394	*	rs9461433	Y	28095172	rs9461433	T	C	0.2172	0.0085	0.002	3.2e-05	692565	28095172	28127394	6	28127394	6	28127394	*	Y	1.6701	4.25
6_28129415_G_A	rs4713140	6	28129415	G	A	-0.0045	0.996	0.973	1.019	0.1347	10	rs4713140	0.7081	6	28129415	A	G	0.1347	0.996	0.973	1.019	-0.0045	0.0119	85934	401577	6	28129415	6	28129415	*	rs4713140	V	28097193	rs4713140	A	G	0.1272	0.0133	0.0024	3.8e-08	692581	28097193	28129415	6	28129415	6	28129415	*	V	-0.378151	5.54167
6_28131566_G_A	rs1947863	6	28131566	G	A	0.0162	1.016	0.997	1.036	0.2254	10	rs1947863	0.09348	6	28131566	A	G	0.2254	1.016	0.997	1.036	0.0162	0.0097	85934	401577	6	28131566	6	28131566	*	rs1947863	R	28099344	rs1947863	A	G	0.2172	0.0087	0.0021	2.2e-05	685665	28099344	28131566	6	28131566	6	28131566	*	R	1.6701	4.14286
6_28132862_T_C	rs1225710	6	28132862	T	C	0.0391	1.0395	1.02354	1.05708	0.3901	11	rs1225710	2.547e-06	6	28132862	T	C	0.6099	0.962	0.946	0.977	-0.0391	0.0083	85934	401577	6	28132862	6	28132862	*	rs1225710	Y	28100640	rs1225710	T	C	0.629	-0.0065	0.0018	0.00024	692601	28100640	28132862	6	28132862	6	28132862	*	Y	4.71084	-3.61111
6_28135913_C_T	rs1340004	6	28135913	C	T	0.0162	1.016	0.997	1.036	0.2257	10	rs1340004	0.09358	6	28135913	T	C	0.2257	1.016	0.997	1.036	0.0162	0.0097	85934	401577	6	28135913	6	28135913	*	rs1340004	Y	28103691	rs1340004	T	C	0.2172	0.0083	0.002	4.1e-05	692390	28103691	28135913	6	28135913	6	28135913	*	Y	1.6701	4.15
6_28136856_G_T	rs9380057	6	28136856	G	T	0.0162	1.016	0.997	1.036	0.2256	10	rs9380057	0.09387	6	28136856	T	G	0.2256	1.016	0.997	1.036	0.0162	0.0097	85934	401577	6	28136856	6	28136856	*	rs9380057	K	28104634	rs9380057	T	G	0.2178	0.0083	0.002	4.5e-05	692562	28104634	28136856	6	28136856	6	28136856	*	K	1.6701	4.15
6_28137418_C_T	rs1947862	6	28137418	C	T	0.0161	1.016	0.997	1.036	0.2256	10	rs1947862	0.09652	6	28137418	T	C	0.2256	1.016	0.997	1.036	0.0161	0.0097	85934	401577	6	28137418	6	28137418	*	rs1947862	Y	28105196	rs1947862	T	C	0.2174	0.0083	0.002	4.4e-05	692562	28105196	28137418	6	28137418	6	28137418	*	Y	1.65979	4.15
6_28138363_T_C	rs6941992	6	28138363	T	C	0.0165	1.01626	0.997009	1.03627	0.2256	11	rs6941992	0.08838	6	28138363	T	C	0.7744	0.984	0.965	1.003	-0.0165	0.0097	85934	401577	6	28138363	6	28138363	*	rs6941992	Y	28106141	rs6941992	T	C	0.7824	-0.0084	0.002	3.6e-05	690415	28106141	28138363	6	28138363	6	28138363	*	Y	1.70103	-4.2
6_28138981_A_C	rs4713143	6	28138981	A	C	0.0163	1.01626	0.997009	1.03627	0.2256	11	rs4713143	0.09305	6	28138981	A	C	0.7744	0.984	0.965	1.003	-0.0163	0.0097	85934	401577	6	28138981	6	28138981	*	rs4713143	M	28106759	rs4713143	A	C	0.7838	-0.0083	0.002	4.3e-05	692543	28106759	28138981	6	28138981	6	28138981	*	M	1.68041	-4.15
6_28139012_C_G	rs4713144	6	28139012	C	G	0.0163	1.01626	0.997009	1.03627	0.2256	6	rs4713144	0.09269	6	28139012	C	G	0.7744	0.984	0.965	1.003	-0.0163	0.0097	85934	401577	6	28139012	6	28139012	*	rs4713144	S	28106790	rs4713144	C	G	0.7825	-0.0083	0.002	4.1e-05	692548	28106790	28139012	6	28139012	6	28139012	*	S	1.68041	-4.15
6_28139049_T_C	rs4713145	6	28139049	T	C	0.0156	1.01523	0.997009	1.0352	0.2257	11	rs4713145	0.1069	6	28139049	T	C	0.7743	0.985	0.966	1.003	-0.0156	0.0097	85934	401577	6	28139049	6	28139049	*	rs4713145	Y	28106827	rs4713145	T	C	0.782	-0.0085	0.002	2.9e-05	692562	28106827	28139049	6	28139049	6	28139049	*	Y	1.60825	-4.25
6_28140307_C_T	rs1904841	6	28140307	C	T	0.0167	1.017	0.998	1.036	0.2244	10	rs1904841	0.08473	6	28140307	T	C	0.2244	1.017	0.998	1.036	0.0167	0.0097	85934	401577	6	28140307	6	28140307	*	rs1904841	Y	28108085	rs1904841	T	C	0.2163	0.0079	0.0021	0.00013	685886	28108085	28140307	6	28140307	6	28140307	*	Y	1.72165	3.7619
6_28140454_C_T	rs1904840	6	28140454	C	T	0.0163	1.016	0.997	1.036	0.2239	10	rs1904840	0.09242	6	28140454	T	C	0.2239	1.016	0.997	1.036	0.0163	0.0097	85934	401577	6	28140454	6	28140454	*	rs1904840	Y	28108232	rs1904840	T	C	0.2165	0.008	0.002	8.7e-05	692561	28108232	28140454	6	28140454	6	28140454	*	Y	1.68041	4
6_28141189_T_C	rs9368555	6	28141189	T	C	0.0164	1.01626	0.997009	1.03627	0.2239	11	rs9368555	0.0915	6	28141189	T	C	0.7761	0.984	0.965	1.003	-0.0164	0.0097	85934	401577	6	28141189	6	28141189	*	rs9368555	Y	28108967	rs9368555	T	C	0.7834	-0.008	0.002	9e-05	692559	28108967	28141189	6	28141189	6	28141189	*	Y	1.69072	-4
6_28141484_T_C	rs9393893	6	28141484	T	C	0.0163	1.01626	0.997009	1.03627	0.2239	11	rs9393893	0.09352	6	28141484	T	C	0.7761	0.984	0.965	1.003	-0.0163	0.0097	85934	401577	6	28141484	6	28141484	*	rs9393893	Y	28109262	rs9393893	T	C	0.7839	-0.008	0.002	8.5e-05	692532	28109262	28141484	6	28141484	6	28141484	*	Y	1.68041	-4
6_28142370_C_T	rs868987	6	28142370	C	T	0.0164	1.017	0.997	1.036	0.2239	10	rs868987	0.09106	6	28142370	T	C	0.2239	1.017	0.997	1.036	0.0164	0.0097	85934	401577	6	28142370	6	28142370	*	rs868987	Y	28110148	rs868987	T	C	0.216	0.008	0.002	8.3e-05	692558	28110148	28142370	6	28142370	6	28142370	*	Y	1.69072	4
6_28145595_A_G	rs1225715	6	28145595	A	G	0.0379	1.03842	1.02145	1.05597	0.3897	11	rs1225715	5.071e-06	6	28145595	A	G	0.6103	0.963	0.947	0.979	-0.0379	0.0083	85934	401577	6	28145595	6	28145595	*	rs1225715	R	28113373	rs1225715	A	G	0.6289	-0.0064	0.0018	0.00024	692536	28113373	28145595	6	28145595	6	28145595	*	R	4.56627	-3.55556
6_28147406_T_G	rs4711165	6	28147406	T	G	0.0156	1.01523	0.997009	1.0352	0.2248	11	rs4711165	0.1076	6	28147406	T	G	0.7752	0.985	0.966	1.003	-0.0156	0.0097	85934	401577	6	28147406	6	28147406	*	rs4711165	K	28115184	rs4711165	T	G	0.784	-0.008	0.0022	0.00027	529161	28115184	28147406	6	28147406	6	28147406	*	K	1.60825	-3.63636
6_28148143_G_A	rs4713148	6	28148143	G	A	0.0163	1.016	0.997	1.036	0.2239	10	rs4713148	0.09376	6	28148143	A	G	0.2239	1.016	0.997	1.036	0.0163	0.0097	85934	401577	6	28148143	6	28148143	*	rs4713148	R	28115921	rs4713148	A	G	0.216	0.008	0.002	8.3e-05	692543	28115921	28148143	6	28148143	6	28148143	*	R	1.68041	4
6_28149979_T_A	rs9348794	6	28149979	T	A	0.0163	1.016	0.997	1.036	0.2239	5	rs9348794	0.09387	6	28149979	A	T	0.2239	1.016	0.997	1.036	0.0163	0.0097	85934	401577	6	28149979	6	28149979	*	rs9348794	D	28117757	rs9348794	A	T	0.216	0.008	0.002	8.2e-05	692553	28117757	28149979	6	28149979	6	28149979	*	D	1.68041	4
6_28152885_C_G	rs9295758	6	28152885	C	G	0.0163	1.01626	0.997009	1.03627	0.2239	6	rs9295758	0.09405	6	28152885	C	G	0.7761	0.984	0.965	1.003	-0.0163	0.0097	85934	401577	6	28152885	6	28152885	*	rs9295758	S	28120663	rs9295758	C	G	0.784	-0.008	0.002	8.4e-05	692559	28120663	28152885	6	28152885	6	28152885	*	S	1.68041	-4
6_28153120_G_A	rs17774663	6	28153120	G	A	0.0163	1.016	0.997	1.036	0.2239	10	rs17774663	0.09394	6	28153120	A	G	0.2239	1.016	0.997	1.036	0.0163	0.0097	85934	401577	6	28153120	6	28153120	*	rs17774663	R	28120898	rs17774663	A	G	0.216	0.008	0.002	8.1e-05	692562	28120898	28153120	6	28153120	6	28153120	*	R	1.68041	4
6_28154567_A_G	rs9468298	6	28154567	A	G	0.0163	1.01626	0.997009	1.03627	0.2239	11	rs9468298	0.094	6	28154567	A	G	0.7761	0.984	0.965	1.003	-0.0163	0.0097	85934	401577	6	28154567	6	28154567	*	rs9468298	R	28122345	rs9468298	A	G	0.7812	-0.008	0.002	8.4e-05	686567	28122345	28154567	6	28154567	6	28154567	*	R	1.68041	-4
6_28156336_C_T	rs13205911	6	28156336	C	T	0.0001	1	0.972	1.029	0.0922	10	rs13205911	0.9926	6	28156336	T	C	0.0922	1	0.972	1.029	0.0001	0.0143	85934	401577	6	28156336	6	28156336	*	rs13205911	Y	28124114	rs13205911	T	C	0.08998	0.0103	0.0027	0.00012	783063	28124114	28156336	6	28156336	6	28156336	*	Y	0.00699301	3.81481
6_28156691_C_T	rs9295759	6	28156691	C	T	0.0162	1.016	0.997	1.036	0.2239	10	rs9295759	0.0962	6	28156691	T	C	0.2239	1.016	0.997	1.036	0.0162	0.0097	85934	401577	6	28156691	6	28156691	*	rs9295759	Y	28124469	rs9295759	T	C	0.2161	0.008	0.002	8e-05	692560	28124469	28156691	6	28156691	6	28156691	*	Y	1.6701	4
6_28158424_A_G	rs9348796	6	28158424	A	G	0.0162	1.01626	0.997009	1.03627	0.2239	11	rs9348796	0.09588	6	28158424	A	G	0.7761	0.984	0.965	1.003	-0.0162	0.0097	85934	401577	6	28158424	6	28158424	*	rs9348796	R	28126202	rs9348796	A	G	0.7837	-0.008	0.002	7.8e-05	692565	28126202	28158424	6	28158424	6	28158424	*	R	1.6701	-4
6_28161935_A_C	rs1225618	6	28161935	A	C	0.0387	1.0395	1.02249	1.05597	0.3899	11	rs1225618	3.291e-06	6	28161935	A	C	0.6101	0.962	0.947	0.978	-0.0387	0.0083	85934	401577	6	28161935	6	28161935	*	rs1225618	M	28129713	rs1225618	A	C	0.6289	-0.0066	0.0018	0.00022	692493	28129713	28161935	6	28161935	6	28161935	*	M	4.66265	-3.66667
6_28162311_C_T	rs13201308	6	28162311	C	T	0.0013	1.001	0.974	1.03	0.0922	10	rs13201308	0.9265	6	28162311	T	C	0.0922	1.001	0.974	1.03	0.0013	0.0143	85934	401577	6	28162311	6	28162311	*	rs13201308	Y	28130089	rs13201308	T	C	0.08688	0.0107	0.0028	0.00011	692112	28130089	28162311	6	28162311	6	28162311	*	Y	0.0909091	3.82143
6_28166804_C_T	rs16893735	6	28166804	C	T	-0.021	0.979	0.941	1.019	0.0406	10	rs16893735	0.3068	6	28166804	T	C	0.0406	0.979	0.941	1.019	-0.021	0.0205	85934	401577	6	28166804	6	28166804	*	rs16893735	Y	28134582	rs16893735	T	C	0.03607	0.0185	0.0045	4.2e-05	692195	28134582	28166804	6	28166804	6	28166804	*	Y	-1.02439	4.11111
6_28167882_G_C	rs9283884	6	28167882	G	C	0.0162	1.016	0.997	1.036	0.2239	5	rs9283884	0.09531	6	28167882	C	G	0.2239	1.016	0.997	1.036	0.0162	0.0097	85934	401577	6	28167882	6	28167882	*	rs9283884	S	28135660	rs9283884	C	G	0.216	0.0082	0.002	5.8e-05	692380	28135660	28167882	6	28167882	6	28167882	*	S	1.6701	4.1
6_28169019_A_G	rs9393901	6	28169019	A	G	0.016	1.01626	0.997009	1.0352	0.2238	11	rs9393901	0.09927	6	28169019	A	G	0.7762	0.984	0.966	1.003	-0.016	0.0097	85934	401577	6	28169019	6	28169019	*	rs9393901	R	28136797	rs9393901	A	G	0.784	-0.0081	0.002	6.4e-05	692565	28136797	28169019	6	28169019	6	28169019	*	R	1.64948	-4.05
6_28169791_G_A	rs9380062	6	28169791	G	A	0.0162	1.016	0.997	1.036	0.2238	10	rs9380062	0.09569	6	28169791	A	G	0.2238	1.016	0.997	1.036	0.0162	0.0097	85934	401577	6	28169791	6	28169791	*	rs9380062	R	28137569	rs9380062	A	G	0.216	0.0081	0.002	7.1e-05	686705	28137569	28169791	6	28169791	6	28169791	*	R	1.6701	4.05
6_28175340_A_G	rs9380064	6	28175340	A	G	-0.0044	0.996016	0.972763	1.01937	0.1346	11	rs9380064	0.714	6	28175340	A	G	0.8654	1.004	0.981	1.028	0.0044	0.0119	85934	401577	6	28175340	6	28175340	*	rs9380064	R	28143118	rs9380064	A	G	0.873	-0.0131	0.0023	1.4e-08	795635	28143118	28175340	6	28175340	6	28175340	*	R	-0.369748	-5.69565
6_28180209_A_G	rs9295761	6	28180209	A	G	0.0162	1.01626	0.997009	1.03627	0.2239	11	rs9295761	0.09549	6	28180209	A	G	0.7761	0.984	0.965	1.003	-0.0162	0.0097	85934	401577	6	28180209	6	28180209	*	rs9295761	R	28147987	rs9295761	A	G	0.7836	-0.0082	0.002	5.4e-05	692574	28147987	28180209	6	28180209	6	28180209	*	R	1.6701	-4.1
6_28184805_T_C	rs6901017	6	28184805	T	C	0.0197	1.02041	1.001	1.0395	0.2304	11	rs6901017	0.04058	6	28184805	T	C	0.7696	0.98	0.962	0.999	-0.0197	0.0096	85934	401577	6	28184805	6	28184805	*	rs6901017	Y	28152583	rs6901017	T	C	0.7774	-0.008	0.002	7.6e-05	690228	28152583	28184805	6	28184805	6	28184805	*	Y	2.05208	-4
6_28187640_T_C	rs9295762	6	28187640	T	C	0.0196	1.01937	1.001	1.0395	0.2304	11	rs9295762	0.04144	6	28187640	T	C	0.7696	0.981	0.962	0.999	-0.0196	0.0096	85934	401577	6	28187640	6	28187640	*	rs9295762	Y	28155418	rs9295762	T	C	0.7774	-0.0079	0.002	9.3e-05	691899	28155418	28187640	6	28187640	6	28187640	*	Y	2.04167	-3.95
6_28192182_T_C	rs9368560	6	28192182	T	C	0.0165	1.01626	0.997009	1.03627	0.2156	11	rs9368560	0.09316	6	28192182	T	C	0.7844	0.984	0.965	1.003	-0.0165	0.0098	85934	401577	6	28192182	6	28192182	*	rs9368560	Y	28159960	rs9368560	T	C	0.7922	-0.0091	0.0021	1e-05	692108	28159960	28192182	6	28192182	6	28192182	*	Y	1.68367	-4.33333
6_28193021_T_G	rs1225598	6	28193021	T	G	0.0196	1.01937	1.001	1.0395	0.2308	11	rs1225598	0.04176	6	28193021	T	G	0.7692	0.981	0.962	0.999	-0.0196	0.0096	85934	401577	6	28193021	6	28193021	*	rs1225598	K	28160799	rs1225598	T	G	0.7753	-0.0082	0.002	4.9e-05	692271	28160799	28193021	6	28193021	6	28193021	*	K	2.04167	-4.1
6_28197321_T_C	rs1150689	6	28197321	T	C	0.0197	1.02041	1.001	1.0395	0.2308	11	rs1150689	0.04083	6	28197321	T	C	0.7692	0.98	0.962	0.999	-0.0197	0.0096	85934	401577	6	28197321	6	28197321	*	rs1150689	H	28165099	rs1150689	T	C	0.7775	-0.0082	0.002	5.3e-05	692549	28165099	28197321	6	28197321	6	28197321	*	H	2.05208	-4.1
6_28197412_C_T	rs1225599	6	28197412	C	T	0.0196	1.02	1.001	1.039	0.2308	10	rs1225599	0.04123	6	28197412	T	C	0.2308	1.02	1.001	1.039	0.0196	0.0096	85934	401577	6	28197412	6	28197412	*	rs1225599	Y	28165190	rs1225599	T	C	0.2228	0.0081	0.002	6.8e-05	692531	28165190	28197412	6	28197412	6	28197412	*	Y	2.04167	4.05
6_28198669_C_G	rs1233705	6	28198669	C	G	0.0197	1.02041	1.001	1.0395	0.2308	6	rs1233705	0.04077	6	28198669	C	G	0.7692	0.98	0.962	0.999	-0.0197	0.0096	85934	401577	6	28198669	6	28198669	*	rs1233705	S	28166447	rs1233705	C	G	0.7772	-0.0082	0.002	5.6e-05	692519	28166447	28198669	6	28198669	6	28198669	*	S	2.05208	-4.1
6_28199145_C_T	rs1233704	6	28199145	C	T	0.02	1.02	1.001	1.04	0.2308	10	rs1233704	0.03696	6	28199145	T	C	0.2308	1.02	1.001	1.04	0.02	0.0096	85934	401577	6	28199145	6	28199145	*	rs1233704	Y	28166923	rs1233704	T	C	0.2228	0.0081	0.002	6.3e-05	692569	28166923	28199145	6	28199145	6	28199145	*	Y	2.08333	4.05
6_28200255_A_G	rs1150691	6	28200255	A	G	0.0347	1.0352	1.01833	1.05263	0.3426	11	rs1150691	4.956e-05	6	28200255	A	G	0.6574	0.966	0.95	0.982	-0.0347	0.0086	85934	401577	6	28200255	6	28200255	*	rs1150691	R	28168033	rs1150691	A	G	0.6769	-0.0088	0.0018	1.2e-06	692442	28168033	28200255	6	28200255	6	28200255	*	R	4.03488	-4.88889
6_28200948_C_G	rs1233701	6	28200948	C	G	0.0191	1.01937	1	1.03842	0.2308	6	rs1233701	0.04656	6	28200948	C	G	0.7692	0.981	0.963	1	-0.0191	0.0096	85934	401577	6	28200948	6	28200948	*	rs1233701	S	28168726	rs1233701	C	G	0.7776	-0.0078	0.002	0.00012	692515	28168726	28200948	6	28200948	6	28200948	*	S	1.98958	-3.9
6_28201380_T_A	rs1233699	6	28201380	T	A	0.0196	1.02	1.001	1.039	0.2308	5	rs1233699	0.04172	6	28201380	A	T	0.2308	1.02	1.001	1.039	0.0196	0.0096	85934	401577	6	28201380	6	28201380	*	rs1233699	W	28169158	rs1233699	A	T	0.2228	0.0082	0.002	5.1e-05	692462	28169158	28201380	6	28201380	6	28201380	*	W	2.04167	4.1
6_28201463_G_A	rs13195291	6	28201463	G	A	0.0007	1.001	0.973	1.029	0.0923	10	rs13195291	0.9638	6	28201463	A	G	0.0923	1.001	0.973	1.029	0.0007	0.0143	85934	401577	6	28201463	6	28201463	*	rs13195291	R	28169241	rs13195291	A	G	0.087	0.0109	0.0028	8.7e-05	692013	28169241	28201463	6	28201463	6	28201463	*	R	0.048951	3.89286
6_28202519_G_A	rs735765	6	28202519	G	A	0.0021	1.002	0.979	1.026	0.139	10	rs735765	0.859	6	28202519	A	G	0.139	1.002	0.979	1.026	0.0021	0.0118	85934	401577	6	28202519	6	28202519	*	rs735765	R	28170297	rs735765	A	G	0.1325	0.0132	0.0024	3.5e-08	692598	28170297	28202519	6	28202519	6	28202519	*	R	0.177966	5.5
6_28205232_C_T	rs1237875	6	28205232	C	T	0.0197	1.02	1.001	1.039	0.2308	10	rs1237875	0.04026	6	28205232	T	C	0.2308	1.02	1.001	1.039	0.0197	0.0096	85934	401577	6	28205232	6	28205232	*	rs1237875	Y	28173010	rs1237875	T	C	0.2228	0.0081	0.002	6.2e-05	692517	28173010	28205232	6	28205232	6	28205232	*	Y	2.05208	4.05
6_28206979_G_A	rs13197633	6	28206979	G	A		1	0.972	1.029	0.0919	10	rs13197633	0.9976	6	28206979	A	G	0.0919	1	0.972	1.029	0	0.0144	85934	401577	6	28206979	6	28206979	*	rs13197633	R	28174757	rs13197633	A	G	0.08665	0.011	0.0028	7.9e-05	690093	28174757	28206979	6	28206979	6	28206979	*	R		3.92857
6_28207771_G_C	rs1150696	6	28207771	G	C	0.0159	1.016	0.997	1.035	0.2364	5	rs1150696	0.09957	6	28207771	C	G	0.2364	1.016	0.997	1.035	0.0159	0.0096	85934	401577	6	28207771	6	28207771	*	rs1150696	S	28175549	rs1150696	C	G	0.2241	0.0083	0.002	4.8e-05	677779	28175549	28207771	6	28207771	6	28207771	*	S	1.65625	4.15
6_28210426_G_A	rs9295765	6	28210426	G	A	-0.0201	0.98	0.941	1.021	0.04	10	rs9295765	0.3322	6	28210426	A	G	0.04	0.98	0.941	1.021	-0.0201	0.0207	85934	401577	6	28210426	6	28210426	*	rs9295765	R	28178204	rs9295765	A	G	0.0359	0.0182	0.0046	7.7e-05	688946	28178204	28210426	6	28210426	6	28210426	*	R	-0.971014	3.95652
6_28219323_C_A	rs1736891	6	28219323	C	A	0.0389	1.04	1.023	1.057	0.3854	10	rs1736891	3.101e-06	6	28219323	A	C	0.3854	1.04	1.023	1.057	0.0389	0.0083	85934	401577	6	28219323	6	28219323	*	rs1736891	M	28187101	rs1736891	A	C	0.3679	0.0064	0.0018	0.00041	638166	28187101	28219323	6	28219323	6	28219323	*	M	4.68675	3.55556
6_28223052_T_A	rs9393908	6	28223052	T	A	-0.003	0.997	0.973	1.021	0.1281	5	rs9393908	0.808	6	28223052	A	T	0.1281	0.997	0.973	1.021	-0.003	0.0123	85934	401577	6	28223052	6	28223052	*	rs9393908	W	28190830	rs9393908	A	T	0.1228	0.0134	0.0024	3.5e-08	685611	28190830	28223052	6	28223052	6	28223052	*	W	-0.243902	5.58333
6_28223279_C_T	rs9366717	6	28223279	C	T	-0.003	0.997	0.973	1.021	0.1281	10	rs9366717	0.8068	6	28223279	T	C	0.1281	0.997	0.973	1.021	-0.003	0.0123	85934	401577	6	28223279	6	28223279	*	rs9366717	Y	28191057	rs9366717	T	C	0.1229	0.0132	0.0024	5.2e-08	685635	28191057	28223279	6	28223279	6	28223279	*	Y	-0.243902	5.5
6_28229827_C_T	rs1150707	6	28229827	C	T	0.0387	1.039	1.023	1.057	0.3853	10	rs1150707	3.51e-06	6	28229827	T	C	0.3853	1.039	1.023	1.057	0.0387	0.0083	85934	401577	6	28229827	6	28229827	*	rs1150707	Y	28197605	rs1150707	T	C	0.3672	0.0063	0.0018	0.00042	692512	28197605	28229827	6	28229827	6	28229827	*	Y	4.66265	3.5
6_28230503_A_G	rs1233713	6	28230503	A	G	0.0397	1.04058	1.02354	1.05708	0.3902	11	rs1233713	1.848e-06	6	28230503	A	G	0.6098	0.961	0.946	0.977	-0.0397	0.0083	85934	401577	6	28230503	6	28230503	*	rs1233713	R	28198281	rs1233713	A	G	0.6282	-0.0066	0.0018	0.00022	692455	28198281	28230503	6	28230503	6	28230503	*	R	4.78313	-3.66667
6_28230678_T_C	rs9468317	6	28230678	T	C	0.0175	1.01729	0.997009	1.0395	0.1748	11	rs9468317	0.1015	6	28230678	T	C	0.8252	0.983	0.962	1.003	-0.0175	0.0107	85934	401577	6	28230678	6	28230678	*	rs9468317	Y	28198456	rs9468317	T	C	0.8282	-0.01	0.0022	5.1e-06	692602	28198456	28230678	6	28230678	6	28230678	*	Y	1.63551	-4.54545
6_28233360_A_G	rs7206	6	28233360	A	G	0.0385	1.0395	1.02249	1.05597	0.3852	11	rs7206	3.825e-06	6	28233360	A	G	0.6148	0.962	0.947	0.978	-0.0385	0.0083	85934	401577	6	28233360	6	28233360	*	rs7206	R	28201138	rs7206	A	G	0.6328	-0.0066	0.0018	0.00028	638152	28201138	28233360	6	28233360	6	28233360	*	R	4.63855	-3.66667
6_28233753_G_A	rs13204012	6	28233753	G	A	0.0065	1.007	0.978	1.036	0.0921	10	rs13204012	0.6566	6	28233753	A	G	0.0921	1.007	0.978	1.036	0.0065	0.0145	85934	401577	6	28233753	6	28233753	*	rs13204012	R	28201531	rs13204012	A	G	0.08711	0.0106	0.0028	0.00013	692150	28201531	28233753	6	28233753	6	28233753	*	R	0.448276	3.78571
6_28235278_T_G	rs13205211	6	28235278	T	G	0.0065	1.00604	0.978474	1.0352	0.0921	11	rs13205211	0.6542	6	28235278	T	G	0.9079	0.994	0.966	1.022	-0.0065	0.0145	85934	401577	6	28235278	6	28235278	*	rs13205211	K	28203056	rs13205211	T	G	0.91289	-0.0105	0.0028	0.00015	692154	28203056	28235278	6	28235278	6	28235278	*	K	0.448276	-3.75
6_28235522_A_G	rs9380069	6	28235522	A	G	-0.0015	0.998004	0.974659	1.02249	0.1314	11	rs9380069	0.8988	6	28235522	A	G	0.8686	1.002	0.978	1.026	0.0015	0.0121	85934	401577	6	28235522	6	28235522	*	rs9380069	R	28203300	rs9380069	A	G	0.8733	-0.0135	0.0024	2.6e-08	692428	28203300	28235522	6	28235522	6	28235522	*	R	-0.123967	-5.625
6_28237724_A_T	rs9366718	6	28237724	A	T	0.0187	1.01937	0.998004	1.04058	0.1753	6	rs9366718	0.08006	6	28237724	A	T	0.8247	0.981	0.961	1.002	-0.0187	0.0107	85934	401577	6	28237724	6	28237724	*	rs9366718	W	28205502	rs9366718	A	T	0.8279	-0.0099	0.0022	6.3e-06	692589	28205502	28237724	6	28237724	6	28237724	*	W	1.74766	-4.5
6_28239422_C_T	rs9393909	6	28239422	C	T	0.0175	1.018	0.997	1.039	0.1747	10	rs9393909	0.1022	6	28239422	T	C	0.1747	1.018	0.997	1.039	0.0175	0.0107	85934	401577	6	28239422	6	28239422	*	rs9393909	Y	28207200	rs9393909	T	C	0.1718	0.0099	0.0022	6.1e-06	692514	28207200	28239422	6	28239422	6	28239422	*	Y	1.63551	4.5
6_28239585_T_C	rs1150709	6	28239585	T	C	0.0388	1.0395	1.02249	1.05708	0.3852	11	rs1150709	3.204e-06	6	28239585	T	C	0.6148	0.962	0.946	0.978	-0.0388	0.0083	85934	401577	6	28239585	6	28239585	*	rs1150709	Y	28207363	rs1150709	T	C	0.6335	-0.0066	0.0018	0.00019	690630	28207363	28239585	6	28239585	6	28239585	*	Y	4.6747	-3.66667
6_28240757_T_C	rs1150711	6	28240757	T	C	0.0341	1.0352	1.01729	1.05263	0.3225	11	rs1150711	8.399e-05	6	28240757	T	C	0.6775	0.966	0.95	0.983	-0.0341	0.0087	85934	401577	6	28240757	6	28240757	*	rs1150711	Y	28208535	rs1150711	T	C	0.6961	-0.0077	0.0018	2.8e-05	692554	28208535	28240757	6	28240757	6	28240757	*	Y	3.91954	-4.27778
6_28241324_G_A	rs9295768	6	28241324	G	A	0.0173	1.017	0.996	1.039	0.1747	10	rs9295768	0.1056	6	28241324	A	G	0.1747	1.017	0.996	1.039	0.0173	0.0107	85934	401577	6	28241324	6	28241324	*	rs9295768	R	28209102	rs9295768	A	G	0.1725	0.0101	0.0021	1.2e-06	795628	28209102	28241324	6	28241324	6	28241324	*	R	1.61682	4.80952
6_28241753_T_A	rs9468318	6	28241753	T	A	0.0174	1.018	0.996	1.039	0.1747	5	rs9468318	0.1032	6	28241753	A	T	0.1747	1.018	0.996	1.039	0.0174	0.0107	85934	401577	6	28241753	6	28241753	*	rs9468318	W	28209531	rs9468318	A	T	0.1718	0.0099	0.0022	5.9e-06	692600	28209531	28241753	6	28241753	6	28241753	*	W	1.62617	4.5
6_28242910_C_T	rs967005	6	28242910	C	T	0.0177	1.018	0.997	1.039	0.1746	10	rs967005	0.09847	6	28242910	T	C	0.1746	1.018	0.997	1.039	0.0177	0.0107	85934	401577	6	28242910	6	28242910	*	rs967005	Y	28210688	rs967005	T	C	0.1718	0.01	0.0021	1.6e-06	795608	28210688	28242910	6	28242910	6	28242910	*	Y	1.65421	4.7619
6_28244970_G_A	rs13408	6	28244970	G	A	0.0438	1.045	1.028	1.062	0.4196	10	rs13408	9.902e-08	6	28244970	A	G	0.4196	1.045	1.028	1.062	0.0438	0.0082	85934	401577	6	28244970	6	28244970	*	rs13408	R	28212748	rs13408	A	G	0.3989	0.0069	0.0019	0.00026	540958	28212748	28244970	6	28244970	6	28244970	*	R	5.34146	3.63158
6_28246920_C_T	rs17720293	6	28246920	C	T	0.0034	1.003	0.978	1.03	0.1106	10	rs17720293	0.7937	6	28246920	T	C	0.1106	1.003	0.978	1.03	0.0034	0.0131	85934	401577	6	28246920	6	28246920	*	rs17720293	Y	28214698	rs17720293	T	C	0.1054	0.0111	0.0026	1.6e-05	692499	28214698	28246920	6	28246920	6	28246920	*	Y	0.259542	4.26923
6_28250421_A_C	rs13200462	6	28250421	A	C	0.0082	1.00806	0.985222	1.03199	0.1408	11	rs13200462	0.4851	6	28250421	A	C	0.8592	0.992	0.969	1.015	-0.0082	0.0117	85934	401577	6	28250421	6	28250421	*	rs13200462	M	28218199	rs13200462	A	C	0.864	-0.0134	0.0024	1.9e-08	692565	28218199	28250421	6	28250421	6	28250421	*	M	0.700855	-5.58333
6_28251492_G_A	rs1736904	6	28251492	G	A	0.024	1.024	1.004	1.045	0.1935	10	rs1736904	0.0202	6	28251492	A	G	0.1935	1.024	1.004	1.045	0.024	0.0103	85934	401577	6	28251492	6	28251492	*	rs1736904	R	28219270	rs1736904	A	G	0.1869	0.0114	0.0021	1.2e-07	692560	28219270	28251492	6	28251492	6	28251492	*	R	2.3301	5.42857
6_28253486_G_A	rs1679732	6	28253486	G	A	-0.008	0.992	0.97	1.015	0.8569	10	rs1679732	0.4909	6	28253486	A	G	0.8569	0.992	0.97	1.015	-0.008	0.0116	85934	401577	6	28253486	6	28253486	*	rs1679732	R	28221264	rs1679732	A	G	0.8627	-0.0138	0.0024	5.4e-09	692522	28221264	28253486	6	28253486	6	28253486	*	R	-0.689655	-5.75
6_28254038_A_G	rs10456362	6	28254038	A	G	-0.0069	0.993049	0.970874	1.01626	0.8588	11	rs10456362	0.554	6	28254038	A	G	0.1412	1.007	0.984	1.03	0.0069	0.0117	85934	401577	6	28254038	6	28254038	*	rs10456362	R	28221816	rs10456362	A	G	0.1358	0.0133	0.0023	3.3e-09	793385	28221816	28254038	6	28254038	6	28254038	*	R	-0.589744	5.78261
6_28256747_A_G	rs9468321	6	28256747	A	G	-0.007	0.993049	0.956023	1.03199	0.045	11	rs9468321	0.723	6	28256747	A	G	0.955	1.007	0.969	1.046	0.007	0.0196	85934	401577	6	28256747	6	28256747	*	rs9468321	R	28224525	rs9468321	A	G	0.96013	-0.0167	0.0044	0.00013	692182	28224525	28256747	6	28256747	6	28256747	*	R	-0.357143	-3.79545
6_28257533_C_G	rs13208096	6	28257533	C	G	0.0065	1.00604	0.978474	1.0352	0.0922	6	rs13208096	0.653	6	28257533	C	G	0.9078	0.994	0.966	1.022	-0.0065	0.0145	85934	401577	6	28257533	6	28257533	*	rs13208096	S	28225311	rs13208096	C	G	0.91277	-0.0104	0.0028	0.00018	692299	28225311	28257533	6	28257533	6	28257533	*	S	0.448276	-3.71429
6_28259855_C_T	rs9461446	6	28259855	C	T	-0.0064	0.994	0.956	1.033	0.045	10	rs9461446	0.7427	6	28259855	T	C	0.045	0.994	0.956	1.033	-0.0064	0.0196	85934	401577	6	28259855	6	28259855	*	rs9461446	Y	28227633	rs9461446	T	C	0.04011	0.0152	0.0041	0.00021	794844	28227633	28259855	6	28259855	6	28259855	*	Y	-0.326531	3.70732
6_28260564_A_G	rs1679709	6	28260564	A	G	-0.0074	0.993049	0.969932	1.01523	0.8569	11	rs1679709	0.524	6	28260564	A	G	0.1431	1.007	0.985	1.031	0.0074	0.0116	85934	401577	6	28260564	6	28260564	*	rs1679709	R	28228342	rs1679709	A	G	0.1374	0.0138	0.0024	5.3e-09	692591	28228342	28260564	6	28260564	6	28260564	*	R	-0.637931	5.75
6_28261633_G_A	rs1778511	6	28261633	G	A	-0.0074	0.993	0.97	1.015	0.8567	10	rs1778511	0.5253	6	28261633	A	G	0.8567	0.993	0.97	1.015	-0.0074	0.0116	85934	401577	6	28261633	6	28261633	*	rs1778511	R	28229411	rs1778511	A	G	0.8627	-0.014	0.0024	3.4e-09	686691	28229411	28261633	6	28261633	6	28261633	*	R	-0.637931	-5.83333
6_28262103_C_T	rs1778508	6	28262103	C	T	-0.0075	0.993	0.97	1.015	0.8568	10	rs1778508	0.5167	6	28262103	T	C	0.8568	0.993	0.97	1.015	-0.0075	0.0116	85934	401577	6	28262103	6	28262103	*	rs1778508	Y	28229881	rs1778508	T	C	0.8626	-0.0137	0.0024	6.6e-09	692526	28229881	28262103	6	28262103	6	28262103	*	Y	-0.646552	-5.70833
6_28262939_T_C	rs1778507	6	28262939	T	C	0.0075	1.00705	0.969932	1.04603	0.9527	11	rs1778507	0.6958	6	28262939	T	C	0.0473	0.993	0.956	1.031	-0.0075	0.0193	85934	401577	6	28262939	6	28262939	*	rs1778507	Y	28230717	rs1778507	T	C	0.04128	0.0166	0.004	3.8e-05	793913	28230717	28262939	6	28262939	6	28262939	*	Y	0.388601	4.15
6_28263465_G_A	rs9468322	6	28263465	G	A	-0.0069	0.993	0.956	1.032	0.045	10	rs9468322	0.7246	6	28263465	A	G	0.045	0.993	0.956	1.032	-0.0069	0.0196	85934	401577	6	28263465	6	28263465	*	rs9468322	R	28231243	rs9468322	A	G	0.04022	0.0169	0.0044	0.00011	692247	28231243	28263465	6	28263465	6	28263465	*	R	-0.352041	3.84091
6_28266819_C_T	rs2799077	6	28266819	C	T	0.0086	1.009	0.986	1.032	0.1431	10	rs2799077	0.4611	6	28266819	T	C	0.1431	1.009	0.986	1.032	0.0086	0.0116	85934	401577	6	28266819	6	28266819	*	rs2799077	Y	28234597	rs2799077	T	C	0.1373	0.0135	0.0024	1.1e-08	692591	28234597	28266819	6	28266819	6	28266819	*	Y	0.741379	5.625
6_28267398_A_C	rs2799079	6	28267398	A	C	0.0072	1.00705	0.984252	1.02987	0.1429	11	rs2799079	0.5344	6	28267398	A	C	0.8571	0.993	0.971	1.016	-0.0072	0.0116	85934	401577	6	28267398	6	28267398	*	rs2799079	M	28235176	rs2799079	A	C	0.8627	-0.0136	0.0024	8.9e-09	692424	28235176	28267398	6	28267398	6	28267398	*	M	0.62069	-5.66667
6_28272137_G_A	rs11965538	6	28272137	G	A	0.007	1.007	0.984	1.03	0.1429	10	rs11965538	0.549	6	28272137	A	G	0.1429	1.007	0.984	1.03	0.007	0.0116	85934	401577	6	28272137	6	28272137	*	rs11965538	D	28239915	rs11965538	A	G	0.1375	0.0139	0.0024	3.7e-09	692357	28239915	28272137	6	28272137	6	28272137	*	D	0.603448	5.79167
6_28273021_A_G	rs1778484	6	28273021	A	G	0.0372	1.03842	1.02041	1.05485	0.3532	11	rs1778484	1.247e-05	6	28273021	A	G	0.6468	0.963	0.948	0.98	-0.0372	0.0085	85934	401577	6	28273021	6	28273021	*	rs1778484	R	28240798	rs1778484	A	G	0.6672	-0.0077	0.0017	8.1e-06	795581	28240798	28273021	6	28273021	6	28273021	*	R	4.37647	-4.52941
6_28275017_A_C	rs1419183	6	28275017	A	C	0.0076	1.00806	0.985222	1.03093	0.144	11	rs1419183	0.5127	6	28275017	A	C	0.856	0.992	0.97	1.015	-0.0076	0.0116	85934	401577	6	28275017	6	28275017	*	rs1419183	M	28242794	rs1419183	A	C	0.8624	-0.0126	0.0022	2e-08	795600	28242794	28275017	6	28275017	6	28275017	*	M	0.655172	-5.72727
6_28275265_G_A	rs1150726	6	28275265	G	A	0.0372	1.038	1.021	1.055	0.3532	10	rs1150726	1.229e-05	6	28275265	A	G	0.3532	1.038	1.021	1.055	0.0372	0.0085	85934	401577	6	28275265	6	28275265	*	rs1150726	R	28243042	rs1150726	A	G	0.3329	0.008	0.0018	8.7e-06	692520	28243042	28275265	6	28275265	6	28275265	*	R	4.37647	4.44444
6_28282459_C_T	rs1150724	6	28282459	C	T	0.0378	1.039	1.021	1.056	0.3533	10	rs1150724	9.163e-06	6	28282459	T	C	0.3533	1.039	1.021	1.056	0.0378	0.0085	85934	401577	6	28282459	6	28282459	*	rs1150724	Y	28250236	rs1150724	T	C	0.3328	0.0077	0.0017	8.1e-06	795605	28250236	28282459	6	28282459	6	28282459	*	Y	4.44706	4.52941
6_28283207_G_A	rs6901575	6	28283207	G	A	0.007	1.007	0.984	1.03	0.1425	10	rs6901575	0.551	6	28283207	A	G	0.1425	1.007	0.984	1.03	0.007	0.0117	85934	401577	6	28283207	6	28283207	*	rs6901575	R	28250984	rs6901575	A	G	0.137	0.0133	0.0023	8.8e-09	789692	28250984	28283207	6	28283207	6	28283207	*	R	0.598291	5.78261
6_28287263_G_C	rs1150721	6	28287263	G	C	0.0379	1.039	1.021	1.056	0.3532	5	rs1150721	8.574e-06	6	28287263	C	G	0.3532	1.039	1.021	1.056	0.0379	0.0085	85934	401577	6	28287263	6	28287263	*	rs1150721	S	28255040	rs1150721	C	G	0.3327	0.0083	0.0019	8.2e-06	637984	28255040	28287263	6	28287263	6	28287263	*	S	4.45882	4.36842
6_28287500_C_T	rs11755032	6	28287500	C	T	0.0017	1.002	0.965	1.04	0.0495	10	rs11755032	0.9307	6	28287500	T	C	0.0495	1.002	0.965	1.04	0.0017	0.0191	85934	401577	6	28287500	6	28287500	*	rs11755032	Y	28255277	rs11755032	T	C	0.04128	0.0162	0.0044	0.00019	688492	28255277	28287500	6	28287500	6	28287500	*	Y	0.0890052	3.68182
6_28289170_C_A	rs1150718	6	28289170	C	A	0.0381	1.039	1.022	1.056	0.3532	10	rs1150718	7.947e-06	6	28289170	A	C	0.3532	1.039	1.022	1.056	0.0381	0.0085	85934	401577	6	28289170	6	28289170	*	rs1150718	M	28256947	rs1150718	A	C	0.3327	0.008	0.0018	9.4e-06	692454	28256947	28289170	6	28289170	6	28289170	*	M	4.48235	4.44444
6_28289600_T_C	rs13211507	6	28289600	T	C	0.0063	1.00604	0.978474	1.0352	0.0937	11	rs13211507	0.6598	6	28289600	T	C	0.9063	0.994	0.966	1.022	-0.0063	0.0144	85934	401577	6	28289600	6	28289600	*	rs13211507	Y	28257377	rs13211507	T	C	0.91014	-0.0104	0.0026	8.8e-05	789607	28257377	28289600	6	28289600	6	28289600	*	Y	0.4375	-4
6_28295944_T_G	rs9461448	6	28295944	T	G	0.0033	1.00301	0.966184	1.04167	0.0497	11	rs9461448	0.8631	6	28295944	T	G	0.9503	0.997	0.96	1.035	-0.0033	0.019	85934	401577	6	28295944	6	28295944	*	rs9461448	K	28263721	rs9461448	T	G	0.95837	-0.0156	0.004	0.00011	794870	28263721	28295944	6	28295944	6	28295944	*	K	0.173684	-3.9
6_28300675_G_C	rs1936365	6	28300675	G	C	0.0108	1.011	0.988	1.034	0.1458	5	rs1936365	0.3501	6	28300675	C	G	0.1458	1.011	0.988	1.034	0.0108	0.0115	85934	401577	6	28300675	6	28300675	*	rs1936365	S	28268452	rs1936365	C	G	0.1391	0.0137	0.0024	8e-09	685438	28268452	28300675	6	28300675	6	28300675	*	S	0.93913	5.70833
6_28301886_A_G	rs1997660	6	28301886	A	G	0.0347	1.0352	1.01729	1.05263	0.3249	11	rs1997660	6.666e-05	6	28301886	A	G	0.6751	0.966	0.95	0.983	-0.0347	0.0087	85934	401577	6	28301886	6	28301886	*	rs1997660	R	28269663	rs1997660	A	G	0.6947	-0.0087	0.0018	2.5e-06	692583	28269663	28301886	6	28301886	6	28301886	*	R	3.98851	-4.83333
6_28302287_T_A	rs9461449	6	28302287	T	A	0.0049	1.005	0.968	1.043	0.0496	5	rs9461449	0.7982	6	28302287	A	T	0.0496	1.005	0.968	1.043	0.0049	0.019	85934	401577	6	28302287	6	28302287	*	rs9461449	W	28270064	rs9461449	A	T	0.04163	0.0155	0.0043	0.00035	692350	28270064	28302287	6	28302287	6	28302287	*	W	0.257895	3.60465
6_28303825_T_C	rs1339899	6	28303825	T	C	0.0009	1.001	0.965251	1.03842	0.0518	11	rs1339899	0.9633	6	28303825	T	C	0.9482	0.999	0.963	1.036	-0.0009	0.0187	85934	401577	6	28303825	6	28303825	*	rs1339899	Y	28271602	rs1339899	T	C	0.95685	-0.0171	0.0043	6.3e-05	692353	28271602	28303825	6	28303825	6	28303825	*	Y	0.0481283	-3.97674
6_28314871_G_A	rs853693	6	28314871	G	A	0.0342	1.035	1.017	1.053	0.3248	10	rs853693	8.301e-05	6	28314871	A	G	0.3248	1.035	1.017	1.053	0.0342	0.0087	85934	401577	6	28314871	6	28314871	*	rs853693	R	28282648	rs853693	A	G	0.3056	0.0084	0.0018	1.7e-06	795590	28282648	28314871	6	28314871	6	28314871	*	R	3.93103	4.66667
6_28317705_G_A	rs853690	6	28317705	G	A	0.0344	1.035	1.017	1.053	0.3248	10	rs853690	7.758e-05	6	28317705	A	G	0.3248	1.035	1.017	1.053	0.0344	0.0087	85934	401577	6	28317705	6	28317705	*	rs853690	R	28285482	rs853690	A	G	0.3065	0.0087	0.0018	2.7e-06	692540	28285482	28317705	6	28317705	6	28317705	*	R	3.95402	4.83333
6_28320360_G_T	rs853687	6	28320360	G	T	0.0033	1.003	0.967	1.041	0.0527	10	rs853687	0.858	6	28320360	T	G	0.0527	1.003	0.967	1.041	0.0033	0.0186	85934	401577	6	28320360	6	28320360	*	rs853687	K	28288137	rs853687	T	G	0.04315	0.0185	0.0043	1.5e-05	676718	28288137	28320360	6	28320360	6	28320360	*	K	0.177419	4.30233
6_28321008_C_T	rs853685	6	28321008	C	T	0.0112	1.011	0.989	1.034	0.1463	10	rs853685	0.3306	6	28321008	T	C	0.1463	1.011	0.989	1.034	0.0112	0.0115	85934	401577	6	28321008	6	28321008	*	rs853685	Y	28288785	rs853685	T	C	0.14	0.014	0.0024	3.4e-09	692224	28288785	28321008	6	28321008	6	28321008	*	Y	0.973913	5.83333
6_28322823_A_G	rs1076639	6	28322823	A	G	0.0052	1.00503	0.968992	1.04275	0.0506	11	rs1076639	0.7816	6	28322823	A	G	0.9494	0.995	0.959	1.032	-0.0052	0.0189	85934	401577	6	28322823	6	28322823	*	rs1076639	R	28290600	rs1076639	A	G	0.9579	-0.0165	0.0043	0.00013	688749	28290600	28322823	6	28322823	6	28322823	*	R	0.275132	-3.83721
6_28323463_A_G	rs707907	6	28323463	A	G	0.0344	1.0352	1.01729	1.05263	0.3248	11	rs707907	7.726e-05	6	28323463	A	G	0.6752	0.966	0.95	0.983	-0.0344	0.0087	85934	401577	6	28323463	6	28323463	*	rs707907	R	28291240	rs707907	A	G	0.6945	-0.0087	0.0018	2.4e-06	692580	28291240	28323463	6	28323463	6	28323463	*	R	3.95402	-4.83333
6_28327262_A_G	rs853683	6	28327262	A	G	0.0344	1.0352	1.01729	1.05263	0.3249	11	rs853683	7.769e-05	6	28327262	A	G	0.6751	0.966	0.95	0.983	-0.0344	0.0087	85934	401577	6	28327262	6	28327262	*	rs853683	R	28295039	rs853683	A	G	0.6944	-0.0087	0.0018	2.2e-06	692558	28295039	28327262	6	28327262	6	28327262	*	R	3.95402	-4.83333
6_28328873_C_A	rs853681	6	28328873	C	A	0.0115	1.012	0.989	1.035	0.1463	10	rs853681	0.3175	6	28328873	A	C	0.1463	1.012	0.989	1.035	0.0115	0.0115	85934	401577	6	28328873	6	28328873	*	rs853681	M	28296650	rs853681	A	C	0.1395	0.0143	0.0024	1.7e-09	686719	28296650	28328873	6	28328873	6	28328873	*	M	1	5.95833
6_28329086_C_A	rs853679	6	28329086	C	A	0.0116	1.012	0.989	1.035	0.1463	10	rs853679	0.3129	6	28329086	A	C	0.1463	1.012	0.989	1.035	0.0116	0.0115	85934	401577	6	28329086	6	28329086	*	rs853679	M	28296863	rs853679	A	C	0.1407	0.0134	0.0022	2.8e-09	792572	28296863	28329086	6	28329086	6	28329086	*	M	1.0087	6.09091
6_28329536_T_A	rs853678	6	28329536	T	A	0.0108	1.011	0.988	1.034	0.1464	5	rs853678	0.3466	6	28329536	A	T	0.1464	1.011	0.988	1.034	0.0108	0.0115	85934	401577	6	28329536	6	28329536	*	rs853678	H	28297313	rs853678	A	T	0.1395	0.0138	0.0024	5.3e-09	692605	28297313	28329536	6	28329536	6	28329536	*	H	0.93913	5.75
6_28331910_C_T	rs853676	6	28331910	C	T	0.0116	1.012	0.989	1.035	0.1466	10	rs853676	0.3138	6	28331910	T	C	0.1466	1.012	0.989	1.035	0.0116	0.0115	85934	401577	6	28331910	6	28331910	*	rs853676	Y	28299687	rs853676	T	C	0.1402	0.0133	0.0022	3.4e-09	795634	28299687	28331910	6	28331910	6	28331910	*	Y	1.0087	6.04545
6_28333322_A_G	rs7752448	6	28333322	A	G	0.0183	1.01833	0.992063	1.04603	0.1067	11	rs7752448	0.1727	6	28333322	A	G	0.8933	0.982	0.956	1.008	-0.0183	0.0134	85934	401577	6	28333322	6	28333322	*	rs7752448	R	28301099	rs7752448	A	G	0.8981	-0.0108	0.0027	5e-05	692259	28301099	28333322	6	28333322	6	28333322	*	R	1.36567	-4
6_28338894_T_C	rs13217619	6	28338894	T	C	0.0057	1.00604	0.977517	1.0352	0.0926	11	rs13217619	0.6926	6	28338894	T	C	0.9074	0.994	0.966	1.023	-0.0057	0.0145	85934	401577	6	28338894	6	28338894	*	rs13217619	Y	28306671	rs13217619	T	C	0.90546	-0.0104	0.0028	0.00016	692140	28306671	28338894	6	28338894	6	28338894	*	Y	0.393103	-3.71429
6_28339131_A_C	rs213244	6	28339131	A	C	0.0091	1.00908	0.972763	1.04712	0.0515	11	rs213244	0.6255	6	28339131	A	C	0.9485	0.991	0.955	1.028	-0.0091	0.0187	85934	401577	6	28339131	6	28339131	*	rs213244	M	28306908	rs213244	A	C	0.95691	-0.0166	0.0043	0.00011	688502	28306908	28339131	6	28339131	6	28339131	*	M	0.486631	-3.86047
6_28341009_T_C	rs213243	6	28341009	T	C	0.0087	1.00908	0.972763	1.04603	0.0514	11	rs213243	0.6433	6	28341009	T	C	0.9486	0.991	0.956	1.028	-0.0087	0.0187	85934	401577	6	28341009	6	28341009	*	rs213243	Y	28308786	rs213243	T	C	0.95714	-0.0168	0.0043	8.7e-05	692166	28308786	28341009	6	28341009	6	28341009	*	Y	0.465241	-3.90698
6_28341359_G_C	rs1119211	6	28341359	G	C	0.0232	1.023	1.004	1.043	0.231	5	rs1119211	0.01637	6	28341359	C	G	0.231	1.023	1.004	1.043	0.0232	0.0096	85934	401577	6	28341359	6	28341359	*	rs1119211	S	28309136	rs1119211	C	G	0.218	0.0071	0.002	0.00047	692559	28309136	28341359	6	28341359	6	28341359	*	S	2.41667	3.55
6_28348098_T_C	rs213240	6	28348098	T	C	0.0397	1.04058	1.02354	1.05708	0.3904	11	rs213240	1.87e-06	6	28348098	T	C	0.6096	0.961	0.946	0.977	-0.0397	0.0083	85934	401577	6	28348098	6	28348098	*	rs213240	Y	28315875	rs213240	T	C	0.6314	-0.0068	0.0018	0.0001	692503	28315875	28348098	6	28348098	6	28348098	*	Y	4.78313	-3.77778
6_28350704_A_G	rs213239	6	28350704	A	G	0.0079	1.00806	0.971817	1.04603	0.0514	11	rs213239	0.6739	6	28350704	A	G	0.9486	0.992	0.956	1.029	-0.0079	0.0187	85934	401577	6	28350704	6	28350704	*	rs213239	R	28318481	rs213239	A	G	0.95732	-0.0166	0.0043	0.00012	680414	28318481	28350704	6	28350704	6	28350704	*	R	0.42246	-3.86047
6_28354216_T_C	rs213238	6	28354216	T	C	0.0348	1.0352	1.01833	1.05263	0.3809	11	rs213238	3.075e-05	6	28354216	T	C	0.6191	0.966	0.95	0.982	-0.0348	0.0084	85934	401577	6	28354216	6	28354216	*	rs213238	Y	28321993	rs213238	T	C	0.6401	-0.0065	0.0018	0.00028	691237	28321993	28354216	6	28354216	6	28354216	*	Y	4.14286	-3.61111
6_28356620_T_C	rs213236	6	28356620	T	C	0.0409	1.04167	1.02459	1.05932	0.3911	11	rs213236	8.243e-07	6	28356620	T	C	0.6089	0.96	0.944	0.976	-0.0409	0.0083	85934	401577	6	28356620	6	28356620	*	rs213236	Y	28324397	rs213236	T	C	0.6274	-0.0063	0.0018	0.00043	689389	28324397	28356620	6	28356620	6	28356620	*	Y	4.92771	-3.5
6_28363475_A_C	rs213228	6	28363475	A	C	0.032	1.03199	1.01523	1.05042	0.3185	11	rs213228	0.0002409	6	28363475	A	C	0.6815	0.969	0.952	0.985	-0.032	0.0087	85934	401577	6	28363475	6	28363475	*	rs213228	M	28331252	rs213228	A	C	0.7002	-0.0073	0.0018	8.5e-05	692447	28331252	28363475	6	28363475	6	28363475	*	M	3.67816	-4.05556
6_28364057_T_C	rs13199081	6	28364057	T	C	0.0213	1.02145	1.00301	1.04058	0.258	11	rs13199081	0.02187	6	28364057	T	C	0.742	0.979	0.961	0.997	-0.0213	0.0093	85934	401577	6	28364057	6	28364057	*	rs13199081	Y	28331834	rs13199081	T	C	0.7587	-0.0082	0.0019	2.5e-05	691925	28331834	28364057	6	28364057	6	28364057	*	Y	2.29032	-4.31579
6_28379133_T_C	rs7774981	6	28379133	T	C	0.0204	1.02041	1.002	1.0395	0.2594	11	rs7774981	0.02787	6	28379133	T	C	0.7406	0.98	0.962	0.998	-0.0204	0.0093	85934	401577	6	28379133	6	28379133	*	rs7774981	Y	28346910	rs7774981	T	C	0.7571	-0.007	0.0019	0.00015	792804	28346910	28379133	6	28379133	6	28379133	*	Y	2.19355	-3.68421
6_28379168_G_C	rs7754960	6	28379168	G	C	0.0204	1.021	1.002	1.039	0.2594	5	rs7754960	0.02756	6	28379168	C	G	0.2594	1.021	1.002	1.039	0.0204	0.0093	85934	401577	6	28379168	6	28379168	*	rs7754960	S	28346945	rs7754960	C	G	0.2443	0.0078	0.0019	5.6e-05	692605	28346945	28379168	6	28379168	6	28379168	*	S	2.19355	4.10526
6_28386473_G_T	rs3799499	6	28386473	G	T	0.0204	1.021	1.002	1.039	0.2594	10	rs3799499	0.02777	6	28386473	T	G	0.2594	1.021	1.002	1.039	0.0204	0.0093	85934	401577	6	28386473	6	28386473	*	rs3799499	B	28354250	rs3799499	T	G	0.2433	0.0071	0.0019	0.00014	795598	28354250	28386473	6	28386473	6	28386473	*	B	2.19355	3.73684
6_28391932_T_G	rs2232427	6	28391932	T	G	0.0204	1.02041	1.002	1.0395	0.2594	11	rs2232427	0.02778	6	28391932	T	G	0.7406	0.98	0.962	0.998	-0.0204	0.0093	85934	401577	6	28391932	6	28391932	*	rs2232427	K	28359709	rs2232427	T	G	0.7568	-0.0096	0.002	1.9e-06	686401	28359709	28391932	6	28391932	6	28391932	*	K	2.19355	-4.8
6_28399846_C_G	rs1005126	6	28399846	C	G	0.0206	1.02041	1.002	1.0395	0.2594	6	rs1005126	0.02621	6	28399846	C	G	0.7406	0.98	0.962	0.998	-0.0206	0.0093	85934	401577	6	28399846	6	28399846	*	rs1005126	S	28367623	rs1005126	C	G	0.7568	-0.0078	0.0019	6e-05	692602	28367623	28399846	6	28399846	6	28399846	*	S	2.21505	-4.10526
6_28402301_G_A	rs13196606	6	28402301	G	A	0.0205	1.021	1.002	1.039	0.2594	10	rs13196606	0.02713	6	28402301	A	G	0.2594	1.021	1.002	1.039	0.0205	0.0093	85934	401577	6	28402301	6	28402301	*	rs13196606	R	28370078	rs13196606	A	G	0.2428	0.0079	0.0019	5.4e-05	692604	28370078	28402301	6	28402301	6	28402301	*	R	2.2043	4.15789
6_28407125_A_G	rs6905380	6	28407125	A	G	0.0184	1.01833	1	1.03734	0.2577	11	rs6905380	0.04708	6	28407125	A	G	0.7423	0.982	0.964	1	-0.0184	0.0093	85934	401577	6	28407125	6	28407125	*	rs6905380	R	28374902	rs6905380	A	G	0.7575	-0.0079	0.0019	5.3e-05	692426	28374902	28407125	6	28407125	6	28407125	*	R	1.97849	-4.15789
6_28421474_G_C	rs4642462	6	28421474	G	C	0.0256	1.026	1.008	1.044	0.3081	5	rs4642462	0.003532	6	28421474	C	G	0.3081	1.026	1.008	1.044	0.0256	0.0088	85934	401577	6	28421474	6	28421474	*	rs4642462	S	28389251	rs4642462	C	G	0.2922	0.007	0.002	0.00045	529238	28389251	28421474	6	28421474	6	28421474	*	S	2.90909	3.5
6_28428413_C_A	rs13209596	6	28428413	C	A	0.0184	1.019	1	1.037	0.2564	10	rs13209596	0.04747	6	28428413	A	C	0.2564	1.019	1	1.037	0.0184	0.0093	85934	401577	6	28428413	6	28428413	*	rs13209596	M	28396190	rs13209596	A	C	0.2416	0.008	0.002	4.7e-05	691631	28396190	28428413	6	28428413	6	28428413	*	M	1.97849	4
6_28431469_G_A	rs7740429	6	28431469	G	A	0.0184	1.019	1	1.037	0.2564	10	rs7740429	0.04771	6	28431469	A	G	0.2564	1.019	1	1.037	0.0184	0.0093	85934	401577	6	28431469	6	28431469	*	rs7740429	R	28399246	rs7740429	A	G	0.242	0.0078	0.0019	5.8e-05	692594	28399246	28431469	6	28431469	6	28431469	*	R	1.97849	4.10526
6_28432562_G_A	rs16894106	6	28432562	G	A	0.0185	1.019	1	1.037	0.2567	10	rs16894106	0.04694	6	28432562	A	G	0.2567	1.019	1	1.037	0.0185	0.0093	85934	401577	6	28432562	6	28432562	*	rs16894106	R	28400339	rs16894106	A	G	0.2421	0.0079	0.002	5.6e-05	692605	28400339	28432562	6	28432562	6	28432562	*	R	1.98925	3.95
6_29676725_C_T	rs375984	6	29676725	C	T	0.0314	1.032	1.012	1.052	0.2237	10	rs375984	0.001265	6	29676725	T	C	0.2237	1.032	1.012	1.052	0.0314	0.0097	85934	401577	6	29676725	6	29676725	*	rs375984	Y	29644502	rs375984	T	C	0.23	0.0071	0.002	0.00046	692609	29644502	29676725	6	29676725	6	29676725	*	Y	3.23711	3.55
6_29676856_C_T	rs376319	6	29676856	C	T	0.0314	1.032	1.012	1.052	0.2237	10	rs376319	0.001263	6	29676856	T	C	0.2237	1.032	1.012	1.052	0.0314	0.0097	85934	401577	6	29676856	6	29676856	*	rs376319	Y	29644633	rs376319	T	C	0.2301	0.0071	0.002	0.00043	692586	29644633	29676856	6	29676856	6	29676856	*	Y	3.23711	3.55
6_29677341_G_C	rs2747421	6	29677341	G	C	0.0317	1.032	1.013	1.052	0.2238	5	rs2747421	0.001112	6	29677341	C	G	0.2238	1.032	1.013	1.052	0.0317	0.0097	85934	401577	6	29677341	6	29677341	*	rs2747421	S	29645118	rs2747421	C	G	0.2308	0.0073	0.002	0.00032	692588	29645118	29677341	6	29677341	6	29677341	*	S	3.26804	3.65
6_29677836_C_A	rs3129063	6	29677836	C	A	0.0314	1.032	1.012	1.053	0.2031	10	rs3129063	0.001958	6	29677836	A	C	0.2031	1.032	1.012	1.053	0.0314	0.0101	85934	401577	6	29677836	6	29677836	*	rs3129063	M	29645613	rs3129063	A	C	0.2111	0.0092	0.0021	9.4e-06	692573	29645613	29677836	6	29677836	6	29677836	*	M	3.10891	4.38095
6_29677857_C_T	rs387642	6	29677857	C	T	0.0314	1.032	1.012	1.052	0.2237	10	rs387642	0.001248	6	29677857	T	C	0.2237	1.032	1.012	1.052	0.0314	0.0097	85934	401577	6	29677857	6	29677857	*	rs387642	Y	29645634	rs387642	T	C	0.2301	0.0071	0.002	0.00043	692579	29645634	29677857	6	29677857	6	29677857	*	Y	3.23711	3.55
6_29678388_C_T	rs396660	6	29678388	C	T	0.0156	1.016	0.998	1.033	0.3031	10	rs396660	0.07612	6	29678388	T	C	0.3031	1.016	0.998	1.033	0.0156	0.0088	85934	401577	6	29678388	6	29678388	*	rs396660	Y	29646165	rs396660	T	C	0.313	0.008	0.0018	6e-06	795460	29646165	29678388	6	29678388	6	29678388	*	Y	1.77273	4.44444
6_29679102_T_C	rs445150	6	29679102	T	C	0.0154	1.01523	0.998004	1.03306	0.3031	11	rs445150	0.0802	6	29679102	T	C	0.6969	0.985	0.968	1.002	-0.0154	0.0088	85934	401577	6	29679102	6	29679102	*	rs445150	Y	29646879	rs445150	T	C	0.6869	-0.0085	0.0018	3.5e-06	692606	29646879	29679102	6	29679102	6	29679102	*	Y	1.75	-4.72222
6_29679865_T_C	rs448489	6	29679865	T	C	0.0313	1.03199	1.01215	1.05152	0.2237	11	rs448489	0.001292	6	29679865	T	C	0.7763	0.969	0.951	0.988	-0.0313	0.0097	85934	401577	6	29679865	6	29679865	*	rs448489	Y	29647642	rs448489	T	C	0.7699	-0.0072	0.002	0.00034	692583	29647642	29679865	6	29679865	6	29679865	*	Y	3.2268	-3.6
6_29680729_G_A	rs2747430	6	29680729	G	A	0.0158	1.016	0.999	1.034	0.3031	10	rs2747430	0.07247	6	29680729	A	G	0.3031	1.016	0.999	1.034	0.0158	0.0088	85934	401577	6	29680729	6	29680729	*	rs2747430	R	29648506	rs2747430	A	G	0.313	0.0081	0.0018	4.2e-06	795523	29648506	29680729	6	29680729	6	29680729	*	R	1.79545	4.5
6_29722917_C_G	rs3998799	6	29722917	C	G	-0.0034	0.997009	0.980392	1.01317	0.4124	6	rs3998799	0.6817	6	29722917	C	G	0.5876	1.003	0.987	1.02	0.0034	0.0082	85934	401577	6	29722917	6	29722917	*	rs3998799	B	29690694	rs3998799	C	G	0.5957	0.0066	0.0018	0.00025	637883	29690694	29722917	6	29722917	6	29722917	*	B	-0.414634	3.66667
6_29723242_G_A	rs1362126	6	29723242	G	A	-0.0033	0.997	0.981	1.013	0.4125	10	rs1362126	0.6921	6	29723242	A	G	0.4125	0.997	0.981	1.013	-0.0033	0.0082	85934	401577	6	29723242	6	29723242	*	rs1362126	R	29691019	rs1362126	A	G	0.4042	-0.0068	0.0018	0.00012	692580	29691019	29723242	6	29723242	6	29723242	*	R	-0.402439	-3.77778
6_29724080_C_G	rs2072895	6	29724080	C	G	-0.0061	0.994036	0.978474	1.0101	0.4564	6	rs2072895	0.4528	6	29724080	C	G	0.5436	1.006	0.99	1.022	0.0061	0.0081	85934	401577	6	29724080	6	29724080	*	rs2072895	B	29691857	rs2072895	C	G	0.5519	0.0066	0.0017	0.00013	692369	29691857	29724080	6	29724080	6	29724080	*	B	-0.753086	3.88235
6_29726192_C_T	rs1736922	6	29726192	C	T	0.0221	1.022	1.003	1.042	0.2431	10	rs1736922	0.02032	6	29726192	T	C	0.2431	1.022	1.003	1.042	0.0221	0.0095	85934	401577	6	29726192	6	29726192	*	rs1736922	Y	29693969	rs1736922	T	C	0.2526	0.0094	0.002	1.7e-06	691769	29693969	29726192	6	29726192	6	29726192	*	Y	2.32632	4.7
6_29727403_G_A	rs1419696	6	29727403	G	A	0.0226	1.023	1.004	1.042	0.2427	10	rs1419696	0.01765	6	29727403	A	G	0.2427	1.023	1.004	1.042	0.0226	0.0095	85934	401577	6	29727403	6	29727403	*	rs1419696	R	29695180	rs1419696	A	G	0.2524	0.0096	0.002	1e-06	686575	29695180	29727403	6	29727403	6	29727403	*	R	2.37895	4.8
6_29727528_T_G	rs2523405	6	29727528	T	G	-0.0064	0.994036	0.977517	1.00908	0.4565	11	rs2523405	0.4289	6	29727528	T	G	0.5435	1.006	0.991	1.023	0.0064	0.0081	85934	401577	6	29727528	6	29727528	*	rs2523405	K	29695305	rs2523405	T	G	0.552	0.0066	0.0017	0.00013	692428	29695305	29727528	6	29727528	6	29727528	*	K	-0.790123	3.88235
6_29727689_T_A	rs2735060	6	29727689	T	A	-0.0063	0.994	0.978	1.01	0.4566	5	rs2735060	0.4394	6	29727689	A	T	0.4566	0.994	0.978	1.01	-0.0063	0.0081	85934	401577	6	29727689	6	29727689	*	rs2735060	W	29695466	rs2735060	A	T	0.448	-0.0066	0.0017	0.00012	692444	29695466	29727689	6	29727689	6	29727689	*	W	-0.777778	-3.88235
6_29727725_A_C	rs1628578	6	29727725	A	C	0.0228	1.02354	1.00402	1.04275	0.2426	11	rs1628578	0.01641	6	29727725	A	C	0.7574	0.977	0.959	0.996	-0.0228	0.0095	85934	401577	6	29727725	6	29727725	*	rs1628578	M	29695502	rs1628578	A	C	0.7476	-0.0093	0.002	1.7e-06	692453	29695502	29727725	6	29727725	6	29727725	*	M	2.4	-4.65
6_29727936_C_T	rs2523404	6	29727936	C	T	-0.0065	0.994	0.978	1.009	0.4566	10	rs2523404	0.4221	6	29727936	T	C	0.4566	0.994	0.978	1.009	-0.0065	0.0081	85934	401577	6	29727936	6	29727936	*	rs2523404	B	29695713	rs2523404	T	C	0.4478	-0.0057	0.0016	0.00042	795409	29695713	29727936	6	29727936	6	29727936	*	B	-0.802469	-3.5625
6_29728077_G_A	rs2735059	6	29728077	G	A	-0.0064	0.994	0.978	1.01	0.4564	10	rs2735059	0.4323	6	29728077	A	G	0.4564	0.994	0.978	1.01	-0.0064	0.0081	85934	401577	6	29728077	6	29728077	*	rs2735059	R	29695854	rs2735059	A	G	0.448	-0.0068	0.0017	9.4e-05	686572	29695854	29728077	6	29728077	6	29728077	*	R	-0.790123	-4
6_31111059_G_A	rs3734854	6	31111059	G	A	-0.0005	1	0.97	1.03	0.0774	10	rs3734854	0.9752	6	31111059	A	G	0.0774	1	0.97	1.03	-0.0005	0.0153	85665	400902	6	31111059	6	31111059	*	rs3734854	R	31078836	rs3734854	A	G	0.06864	-0.0176	0.0036	9e-07	624968	31078836	31111059	6	31111059	6	31111059	*	R	-0.0326797	-4.88889
6_31111487_C_T	rs2233984	6	31111487	C	T	-0.0003	1	0.97	1.03	0.0775	10	rs2233984	0.9863	6	31111487	T	C	0.0775	1	0.97	1.03	-0.0003	0.0153	85665	400902	6	31111487	6	31111487	*	rs2233984	H	31079264	rs2233984	T	C	0.06858	-0.0184	0.0033	2.2e-08	768245	31079264	31111487	6	31111487	6	31111487	*	H	-0.0196078	-5.57576
6_31112941_T_C	rs4495304	6	31112941	T	C	0.0012	1.001	0.970874	1.03199	0.0741	11	rs4495304	0.9366	6	31112941	T	C	0.9259	0.999	0.969	1.03	-0.0012	0.0156	85665	400902	6	31112941	6	31112941	*	rs4495304	Y	31080718	rs4495304	T	C	0.933	0.0194	0.0033	5e-09	774211	31080718	31112941	6	31112941	6	31112941	*	Y	0.0769231	5.87879
6_31113428_T_C	rs2233956	6	31113428	T	C	0.0023	1.002	0.981354	1.02354	0.1836	11	rs2233956	0.8275	6	31113428	T	C	0.8164	0.998	0.977	1.019	-0.0023	0.0106	85665	400902	6	31113428	6	31113428	*	rs2233956	Y	31081205	rs2233956	T	C	0.8148	-0.0103	0.002	3.5e-07	794211	31081205	31113428	6	31113428	6	31113428	*	Y	0.216981	-5.15
6_31114212_T_C	rs3130977	6	31114212	T	C	-0.0108	0.98912	0.972763	1.00604	0.3291	11	rs3130977	0.2104	6	31114212	T	C	0.6709	1.011	0.994	1.028	0.0108	0.0086	85665	400902	6	31114212	6	31114212	*	rs3130977	Y	31081989	rs3130977	T	C	0.6774	-0.0064	0.0017	0.00019	788758	31081989	31114212	6	31114212	6	31114212	*	Y	-1.25581	-3.76471
6_31114420_G_C	rs3130979	6	31114420	G	C	-0.007	0.993	0.976	1.01	0.3147	5	rs3130979	0.4248	6	31114420	C	G	0.3147	0.993	0.976	1.01	-0.007	0.0087	85665	400902	6	31114420	6	31114420	*	rs3130979	S	31082197	rs3130979	C	G	0.3102	0.0068	0.0019	0.00028	636711	31082197	31114420	6	31114420	6	31114420	*	S	-0.804598	3.57895
6_31114584_C_T	rs6917517	6	31114584	C	T	-0.0015	0.999	0.978	1.02	0.1822	10	rs6917517	0.8864	6	31114584	T	C	0.1822	0.999	0.978	1.02	-0.0015	0.0107	85665	400902	6	31114584	6	31114584	*	rs6917517	Y	31082361	rs6917517	T	C	0.1603	-0.0131	0.0023	9.3e-09	793964	31082361	31114584	6	31114584	6	31114584	*	Y	-0.140187	-5.69565
6_31116393_A_C	rs1042127	6	31116393	A	C	0.0016	1.002	0.981354	1.02249	0.1923	11	rs1042127	0.8819	6	31116393	A	C	0.8077	0.998	0.978	1.019	-0.0016	0.0104	85665	400902	6	31116393	6	31116393	*	rs1042127	M	31084170	rs1042127	A	C	0.8272	0.0124	0.0022	2.6e-08	794159	31084170	31116393	6	31116393	6	31116393	*	M	0.153846	5.63636
6_31116862_C_T	rs4713436	6	31116862	C	T	0.0012	1.001	0.981	1.022	0.1923	10	rs4713436	0.9082	6	31116862	T	C	0.1923	1.001	0.981	1.022	0.0012	0.0104	85665	400902	6	31116862	6	31116862	*	rs4713436	Y	31084639	rs4713436	T	C	0.1731	-0.0133	0.0024	1.8e-08	691213	31084639	31116862	6	31116862	6	31116862	*	Y	0.115385	-5.54167
6_31131800_G_A	rs4959053	6	31131800	G	A	0.0025	1.003	0.973	1.033	0.0737	10	rs4959053	0.8725	6	31131800	A	G	0.0737	1.003	0.973	1.033	0.0025	0.0155	85665	400902	6	31131800	6	31131800	*	rs4959053	R	31099577	rs4959053	A	G	0.06957	-0.0167	0.0032	1.9e-07	782004	31099577	31131800	6	31131800	6	31131800	*	R	0.16129	-5.21875
6_31137533_A_G	rs1265100	6	31137533	A	G	-0.0443	0.956938	0.93633	0.977517	0.1576	11	rs1265100	7.372e-05	6	31137533	A	G	0.8424	1.045	1.023	1.068	0.0443	0.0112	85665	400902	6	31137533	6	31137533	*	rs1265100	R	31105310	rs1265100	A	G	0.8407	0.0087	0.0024	0.00023	683979	31105310	31137533	6	31137533	6	31137533	*	R	-3.95536	3.625
6_31138491_A_G	rs3130573	6	31138491	A	G	0.0128	1.01317	0.996016	1.02987	0.3405	11	rs3130573	0.1351	6	31138491	A	G	0.6595	0.987	0.971	1.004	-0.0128	0.0085	85665	400902	6	31138491	6	31138491	*	rs3130573	R	31106268	rs3130573	A	G	0.6567	-0.0085	0.0017	7.7e-07	794145	31106268	31138491	6	31138491	6	31138491	*	R	1.50588	-5
6_31138739_C_T	rs9501057	6	31138739	C	T	-0.0023	0.998	0.951	1.047	0.0286	10	rs9501057	0.9252	6	31138739	T	C	0.0286	0.998	0.951	1.047	-0.0023	0.0247	85665	400902	6	31138739	6	31138739	*	rs9501057	Y	31106516	rs9501057	T	C	0.02491	-0.0189	0.0052	0.00026	787820	31106516	31138739	6	31138739	6	31138739	*	Y	-0.0931174	-3.63462
6_31139116_A_G	rs1265094	6	31139116	A	G	0.0105	1.0101	0.995025	1.02669	0.5188	11	rs1265094	0.1942	6	31139116	A	G	0.4812	0.99	0.974	1.005	-0.0105	0.0081	85665	400902	6	31139116	6	31139116	*	rs1265094	R	31106893	rs1265094	A	G	0.4836	-0.0066	0.0017	0.00012	687039	31106893	31139116	6	31139116	6	31139116	*	R	1.2963	-3.88235
6_31139410_G_A	rs1265093	6	31139410	G	A	-0.0347	0.966	0.949	0.983	0.2716	10	rs1265093	0.0001381	6	31139410	A	G	0.2716	0.966	0.949	0.983	-0.0347	0.0091	85665	400902	6	31139410	6	31139410	*	rs1265093	R	31107187	rs1265093	A	G	0.2708	-0.0094	0.0018	1.7e-07	794108	31107187	31139410	6	31139410	6	31139410	*	R	-3.81319	-5.22222
6_31139956_C_T	rs1966	6	31139956	C	T	-0.0352	0.965	0.946	0.985	0.198	10	rs1966	0.0005345	6	31139956	T	C	0.198	0.965	0.946	0.985	-0.0352	0.0102	85665	400902	6	31139956	6	31139956	*	rs1966	Y	31107733	rs1966	T	C	0.1947	-0.0106	0.002	2.2e-07	787876	31107733	31139956	6	31139956	6	31139956	*	Y	-3.45098	-5.3
6_31140830_G_A	rs1265089	6	31140830	G	A	-0.0354	0.965	0.946	0.985	0.198	10	rs1265089	0.0005083	6	31140830	A	G	0.198	0.965	0.946	0.985	-0.0354	0.0102	85665	400902	6	31140830	6	31140830	*	rs1265089	R	31108607	rs1265089	A	G	0.1942	-0.0112	0.0022	2.3e-07	685342	31108607	31140830	6	31140830	6	31140830	*	R	-3.47059	-5.09091
6_31141916_C_T	rs16898844	6	31141916	C	T	-0.0025	0.998	0.95	1.047	0.0286	10	rs16898844	0.9184	6	31141916	T	C	0.0286	0.998	0.95	1.047	-0.0025	0.0247	85665	400902	6	31141916	6	31141916	*	rs16898844	Y	31109693	rs16898844	T	C	0.02514	-0.0196	0.0051	0.00013	790918	31109693	31141916	6	31141916	6	31141916	*	Y	-0.101215	-3.84314
6_31142033_G_A	rs1265087	6	31142033	G	A	0.0123	1.012	0.995	1.03	0.3117	10	rs1265087	0.1586	6	31142033	A	G	0.3117	1.012	0.995	1.03	0.0123	0.0087	85665	400902	6	31142033	6	31142033	*	rs1265087	R	31109810	rs1265087	A	G	0.3169	0.0105	0.0017	1.5e-09	793248	31109810	31142033	6	31142033	6	31142033	*	R	1.41379	6.17647
6_31359658_T_G	rs2523586	6	31359658	T	G	0.0015	1.001	0.984252	1.01937	0.2721	11	rs2523586	0.8666	6	31359658	T	G	0.7279	0.999	0.981	1.016	-0.0015	0.0091	85665	400902	6	31359658	6	31359658	*	rs2523586	K	31327435	rs2523586	T	G	0.7359	0.0145	0.0019	8.3e-14	679129	31327435	31359658	6	31359658	6	31359658	*	K	0.164835	7.63158
6_31359946_G_A	rs2596477	6	31359946	G	A	-0.0109	0.989	0.967	1.011	0.1537	10	rs2596477	0.3363	6	31359946	A	G	0.1537	0.989	0.967	1.011	-0.0109	0.0113	85665	400902	6	31359946	6	31359946	*	rs2596477	R	31327723	rs2596477	A	G	0.1503	-0.0141	0.0023	1.3e-09	683066	31327723	31359946	6	31359946	6	31359946	*	R	-0.964602	-6.13043
6_31452910_G_A	rs2523691	6	31452910	G	A	-0.0042	0.996	0.968	1.025	0.095	10	rs2523691	0.7692	6	31452910	A	G	0.095	0.996	0.968	1.025	-0.0042	0.0145	85665	400902	6	31452910	6	31452910	*	rs2523691	R	31420687	rs2523691	A	G	0.07133	-0.0159	0.0033	1.1e-06	679188	31420687	31452910	6	31452910	6	31452910	*	R	-0.289655	-4.81818
6_31496013_T_C	rs2534679	6	31496013	T	C	-0.0301	0.969932	0.954198	0.987167	0.306	11	rs2534679	0.0006364	6	31496013	T	C	0.694	1.031	1.013	1.048	0.0301	0.0088	85665	400902	6	31496013	6	31496013	*	rs2534679	Y	31463790	rs2534679	T	C	0.6956	-0.0067	0.0019	0.00034	691206	31463790	31496013	6	31496013	6	31496013	*	Y	-3.42045	-3.52632
6_31497713_G_C	rs2534673	6	31497713	G	C	-0.0302	0.97	0.954	0.987	0.3061	5	rs2534673	0.0005952	6	31497713	C	G	0.3061	0.97	0.954	0.987	-0.0302	0.0088	85665	400902	6	31497713	6	31497713	*	rs2534673	S	31465490	rs2534673	C	G	0.3037	0.0067	0.0019	0.00034	691187	31465490	31497713	6	31497713	6	31497713	*	S	-3.43182	3.52632
6_31497781_G_C	rs2534672	6	31497781	G	C	-0.0303	0.97	0.954	0.987	0.3061	5	rs2534672	0.0005866	6	31497781	C	G	0.3061	0.97	0.954	0.987	-0.0303	0.0088	85665	400902	6	31497781	6	31497781	*	rs2534672	S	31465558	rs2534672	C	G	0.3048	0.0067	0.0019	0.00033	691190	31465558	31497781	6	31497781	6	31497781	*	S	-3.44318	3.52632
6_31498140_G_T	rs3828917	6	31498140	G	T	0.0834	1.087	1.042	1.134	0.0368	10	rs3828917	0.0001113	6	31498140	T	G	0.0368	1.087	1.042	1.134	0.0834	0.0216	85665	400902	6	31498140	6	31498140	*	rs3828917	K	31465917	rs3828917	T	G	0.04145	0.0222	0.0042	1.1e-07	792642	31465917	31498140	6	31498140	6	31498140	*	K	3.86111	5.28571
6_31499588_C_T	rs2855804	6	31499588	C	T	-0.0304	0.97	0.953	0.987	0.306	10	rs2855804	0.0005594	6	31499588	T	C	0.306	0.97	0.953	0.987	-0.0304	0.0088	85665	400902	6	31499588	6	31499588	*	rs2855804	Y	31467365	rs2855804	T	C	0.3047	0.007	0.0019	0.00019	691162	31467365	31499588	6	31499588	6	31499588	*	Y	-3.45455	3.68421
6_31508681_T_A	rs3130614	6	31508681	T	A	-0.0248	0.976	0.951	1.001	0.1128	5	rs3130614	0.05835	6	31508681	A	T	0.1128	0.976	0.951	1.001	-0.0248	0.0131	85665	400902	6	31508681	6	31508681	*	rs3130614	W	31476458	rs3130614	A	T	0.1093	0.0102	0.0025	3.1e-05	780702	31476458	31508681	6	31508681	6	31508681	*	W	-1.89313	4.08
6_31509077_C_T	rs2844498	6	31509077	C	T	0.0044	1.004	0.988	1.021	0.442	10	rs2844498	0.5932	6	31509077	T	C	0.442	1.004	0.988	1.021	0.0044	0.0082	85665	400902	6	31509077	6	31509077	*	rs2844498	Y	31476854	rs2844498	T	C	0.4234	-0.0074	0.0017	1.2e-05	745103	31476854	31509077	6	31509077	6	31509077	*	Y	0.536585	-4.35294
6_31511349_C_T	rs2246626	6	31511349	C	T	0.0031	1.003	0.987	1.019	0.4412	10	rs2246626	0.7032	6	31511349	T	C	0.4412	1.003	0.987	1.019	0.0031	0.0082	85665	400902	6	31511349	6	31511349	*	rs2246626	Y	31479126	rs2246626	T	C	0.4171	-0.0078	0.0017	7.4e-06	691059	31479126	31511349	6	31511349	6	31511349	*	Y	0.378049	-4.58824
6_31543573_T_C	rs9267487	6	31543573	T	C	0.0237	1.02354	0.992063	1.05708	0.0687	11	rs9267487	0.1426	6	31543573	T	C	0.9313	0.977	0.946	1.008	-0.0237	0.0162	85934	401577	6	31543573	6	31543573	*	rs9267487	Y	31511350	rs9267487	T	C	0.93335	-0.0122	0.0033	0.00023	781438	31511350	31543573	6	31543573	6	31543573	*	Y	1.46296	-3.69697
6_31549471_C_T	rs2857607	6	31549471	C	T	0.0093	1.009	0.98	1.039	0.0831	10	rs2857607	0.5312	6	31549471	T	C	0.0831	1.009	0.98	1.039	0.0093	0.0149	85665	400902	6	31549471	6	31549471	*	rs2857607	Y	31517248	rs2857607	T	C	0.07326	-0.0152	0.0032	2.9e-06	679151	31517248	31549471	6	31549471	6	31549471	*	Y	0.624161	-4.75
6_31575981_G_A	rs3093661	6	31575981	G	A	0.0862	1.09	1.045	1.137	0.0371	10	rs3093661	6.084e-05	6	31575981	A	G	0.0371	1.09	1.045	1.137	0.0862	0.0215	85665	400902	6	31575981	6	31575981	*	rs3093661	R	31543758	rs3093661	A	G	0.0421	0.0221	0.0043	2.2e-07	725678	31543758	31575981	6	31575981	6	31575981	*	R	4.0093	5.13953
6_31576412_A_G	rs3093662	6	31576412	A	G	0.0116	1.01215	0.982318	1.04167	0.0815	11	rs3093662	0.4391	6	31576412	A	G	0.9185	0.988	0.96	1.018	-0.0116	0.015	85665	400902	6	31576412	6	31576412	*	rs3093662	R	31544189	rs3093662	A	G	0.92522	-0.0124	0.0032	9.1e-05	781996	31544189	31576412	6	31576412	6	31576412	*	R	0.773333	-3.875
6_31578718_G_C	rs3093668	6	31578718	G	C	0.0866	1.09	1.045	1.137	0.0371	5	rs3093668	5.558e-05	6	31578718	C	G	0.0371	1.09	1.045	1.137	0.0866	0.0215	85665	400902	6	31578718	6	31578718	*	rs3093668	S	31546495	rs3093668	C	G	0.04215	0.023	0.0044	1.3e-07	678534	31546495	31578718	6	31578718	6	31578718	*	S	4.02791	5.22727
6_31736517_G_T	rs3131383	6	31736517	G	T	-0.034	0.967	0.942	0.992	0.1089	10	rs3131383	0.01085	6	31736517	T	G	0.1089	0.967	0.942	0.992	-0.034	0.0133	85665	400902	6	31736517	6	31736517	*	rs3131383	D	31704294	rs3131383	T	G	0.1079	0.0116	0.0026	7.5e-06	691034	31704294	31736517	6	31736517	6	31736517	*	D	-2.55639	4.46154
6_31738087_C_T	rs3101018	6	31738087	C	T	-0.0336	0.967	0.942	0.993	0.1086	10	rs3101018	0.0119	6	31738087	T	C	0.1086	0.967	0.942	0.993	-0.0336	0.0134	85665	400902	6	31738087	6	31738087	*	rs3101018	Y	31705864	rs3101018	T	C	0.1095	0.0111	0.0025	7.7e-06	783646	31705864	31738087	6	31738087	6	31738087	*	Y	-2.50746	4.44
6_31743191_T_A	rs707915	6	31743191	T	A	-0.0189	0.981	0.951	1.012	0.0715	5	rs707915	0.2357	6	31743191	A	T	0.0715	0.981	0.951	1.012	-0.0189	0.0159	85665	400902	6	31743191	6	31743191	*	rs707915	W	31710968	rs707915	A	T	0.07022	0.0152	0.0036	2.8e-05	679087	31710968	31743191	6	31743191	6	31743191	*	W	-1.18868	4.22222
6_31748105_T_C	rs3130484	6	31748105	T	C	-0.0344	0.966184	0.94162	0.992063	0.1089	11	rs3130484	0.009911	6	31748105	T	C	0.8911	1.035	1.008	1.062	0.0344	0.0133	85665	400902	6	31748105	6	31748105	*	rs3130484	Y	31715882	rs3130484	T	C	0.8921	-0.0117	0.0026	5.9e-06	690972	31715882	31748105	6	31748105	6	31748105	*	Y	-2.58647	-4.5
6_31749919_A_G	rs1150793	6	31749919	A	G	-0.0194	0.980392	0.95057	1.01215	0.0716	11	rs1150793	0.2218	6	31749919	A	G	0.9284	1.02	0.988	1.052	0.0194	0.0159	85665	400902	6	31749919	6	31749919	*	rs1150793	R	31717696	rs1150793	A	G	0.93236	-0.0173	0.0038	3.9e-06	625117	31717696	31749919	6	31749919	6	31749919	*	R	-1.22013	-4.55263
6_31753256_G_A	rs3131379	6	31753256	G	A	-0.0347	0.966	0.941	0.991	0.1089	10	rs3131379	0.009388	6	31753256	A	G	0.1089	0.966	0.941	0.991	-0.0347	0.0133	85665	400902	6	31753256	6	31753256	*	rs3131379	R	31721033	rs3131379	A	G	0.1089	0.011	0.0025	1.1e-05	791691	31721033	31753256	6	31753256	6	31753256	*	R	-2.60902	4.4
6_31757453_G_A	rs3117574	6	31757453	G	A	-0.0347	0.966	0.941	0.991	0.1089	10	rs3117574	0.009361	6	31757453	A	G	0.1089	0.966	0.941	0.991	-0.0347	0.0133	85665	400902	6	31757453	6	31757453	*	rs3117574	R	31725230	rs3117574	A	G	0.107	0.0116	0.0026	6.9e-06	690985	31725230	31757453	6	31757453	6	31757453	*	R	-2.60902	4.46154
6_31757508_A_G	rs3131378	6	31757508	A	G	-0.0347	0.966184	0.940734	0.99108	0.1089	11	rs3131378	0.009353	6	31757508	A	G	0.8911	1.035	1.009	1.063	0.0347	0.0133	85665	400902	6	31757508	6	31757508	*	rs3131378	R	31725285	rs3131378	A	G	0.8932	-0.0115	0.0026	8.2e-06	691036	31725285	31757508	6	31757508	6	31757508	*	R	-2.60902	-4.42308
6_31758476_T_C	rs3117575	6	31758476	T	C	-0.0341	0.966184	0.94162	0.992063	0.1088	11	rs3117575	0.01064	6	31758476	T	C	0.8912	1.035	1.008	1.062	0.0341	0.0133	85665	400902	6	31758476	6	31758476	*	rs3117575	Y	31726253	rs3117575	T	C	0.8934	-0.0108	0.0025	1.3e-05	788773	31726253	31758476	6	31758476	6	31758476	*	Y	-2.56391	-4.32
6_31759697_A_G	rs3117577	6	31759697	A	G	-0.0342	0.966184	0.94162	0.992063	0.1087	11	rs3117577	0.0104	6	31759697	A	G	0.8913	1.035	1.008	1.062	0.0342	0.0134	85665	400902	6	31759697	6	31759697	*	rs3117577	R	31727474	rs3117577	A	G	0.8929	-0.0101	0.0025	4.2e-05	788199	31727474	31759697	6	31759697	6	31759697	*	R	-2.55224	-4.04
6_31761582_A_G	rs707938	6	31761582	A	G	-0.009	0.99108	0.974659	1.00806	0.321	11	rs707938	0.3015	6	31761582	A	G	0.679	1.009	0.992	1.026	0.009	0.0087	85665	400902	6	31761582	6	31761582	*	rs707938	R	31729359	rs707938	A	G	0.6788	-0.0072	0.0018	9.4e-05	691205	31729359	31761582	6	31761582	6	31761582	*	R	-1.03448	-4
6_31815730_G_C	rs1043618	6	31815730	G	C	-0.0094	0.991	0.975	1.007	0.3851	5	rs1043618	0.2617	6	31815730	C	G	0.3851	0.991	0.975	1.007	-0.0094	0.0083	85665	400902	6	31815730	6	31815730	*	rs1043618	B	31783507	rs1043618	C	G	0.3762	0.0073	0.0018	4.3e-05	690865	31783507	31815730	6	31815730	6	31815730	*	B	-1.13253	4.05556
6_31859509_A_T	rs13118	6	31859509	A	T	-0.0052	0.995025	0.948767	1.04275	0.03	6	rs13118	0.8294	6	31859509	A	T	0.97	1.005	0.959	1.054	0.0052	0.024	85665	400902	6	31859509	6	31859509	*	rs13118	W	31827286	rs13118	A	T	0.96749	-0.0192	0.0054	0.0004	678101	31827286	31859509	6	31859509	6	31859509	*	W	-0.216667	-3.55556
6_31869500_C_A	rs660550	6	31869500	C	A	-0.0167	0.983	0.968	0.999	0.5697	10	rs660550	0.04281	6	31869500	A	C	0.5697	0.983	0.968	0.999	-0.0167	0.0082	85665	400902	6	31869500	6	31869500	*	rs660550	M	31837277	rs660550	A	C	0.5442	-0.0062	0.0016	0.00016	794194	31837277	31869500	6	31869500	6	31869500	*	M	-2.03659	-3.875
6_31870186_G_A	rs577272	6	31870186	G	A	-0.0168	0.983	0.968	0.999	0.5692	10	rs577272	0.04174	6	31870186	A	G	0.5692	0.983	0.968	0.999	-0.0168	0.0082	85665	400902	6	31870186	6	31870186	*	rs577272	R	31837963	rs577272	A	G	0.5441	-0.0062	0.0016	0.00014	794174	31837963	31870186	6	31870186	6	31870186	*	R	-2.04878	-3.875
6_31870664_T_C	rs644827	6	31870664	T	C	-0.0167	0.983284	0.968054	0.999001	0.5694	11	rs644827	0.0428	6	31870664	T	C	0.4306	1.017	1.001	1.033	0.0167	0.0082	85665	400902	6	31870664	6	31870664	*	rs644827	Y	31838441	rs644827	T	C	0.4567	0.0062	0.0016	0.00014	793901	31838441	31870664	6	31870664	6	31870664	*	Y	-2.03659	3.875
6_31870713_C_T	rs644774	6	31870713	C	T	-0.0168	0.983	0.968	0.999	0.5693	10	rs644774	0.04129	6	31870713	T	C	0.5693	0.983	0.968	0.999	-0.0168	0.0082	85665	400902	6	31870713	6	31870713	*	rs644774	Y	31838490	rs644774	T	C	0.5439	-0.0061	0.0016	0.0002	792328	31838490	31870713	6	31870713	6	31870713	*	Y	-2.04878	-3.8125
6_31871532_C_T	rs2242665	6	31871532	C	T	-0.0166	0.984	0.968	0.999	0.5694	10	rs2242665	0.0435	6	31871532	T	C	0.5694	0.984	0.968	0.999	-0.0166	0.0082	85665	400902	6	31871532	6	31871532	*	rs2242665	Y	31839309	rs2242665	T	C	0.544	-0.0061	0.0016	0.00018	794180	31839309	31871532	6	31871532	6	31871532	*	Y	-2.02439	-3.8125
6_31876907_A_G	rs6907185	6	31876907	A	G	-0.0087	0.99108	0.96432	1.01937	0.0888	11	rs6907185	0.5425	6	31876907	A	G	0.9112	1.009	0.981	1.037	0.0087	0.0143	85665	400902	6	31876907	6	31876907	*	rs6907185	R	31844684	rs6907185	A	G	0.92177	0.0229	0.003	2e-14	774743	31844684	31876907	6	31876907	6	31876907	*	R	-0.608392	7.63333
6_31883457_A_G	rs652888	6	31883457	A	G	-0.0087	0.99108	0.971817	1.01112	0.2099	11	rs652888	0.3847	6	31883457	A	G	0.7901	1.009	0.989	1.029	0.0087	0.01	85665	400902	6	31883457	6	31883457	*	rs652888	R	31851234	rs652888	A	G	0.7888	-0.0106	0.002	7.2e-08	794129	31851234	31883457	6	31883457	6	31883457	*	R	-0.87	-5.3
6_31924707_A_C	rs497309	6	31924707	A	C	-0.0291	0.970874	0.946074	0.997009	0.108	11	rs497309	0.02975	6	31924707	A	C	0.892	1.03	1.003	1.057	0.0291	0.0134	85665	400902	6	31924707	6	31924707	*	rs497309	M	31892484	rs497309	A	C	0.8927	-0.0104	0.0025	3.1e-05	788754	31892484	31924707	6	31924707	6	31924707	*	M	-2.17164	-4.16
6_31924815_G_A	rs498240	6	31924815	G	A	0.0002	1	0.97	1.031	0.0761	10	rs498240	0.9892	6	31924815	A	G	0.0761	1	0.97	1.031	0.0002	0.0155	85665	400902	6	31924815	6	31924815	*	rs498240	R	31892592	rs498240	A	G	0.0656	-0.0267	0.0033	1.6e-15	679278	31892592	31924815	6	31924815	6	31924815	*	R	0.0129032	-8.09091
6_31924864_T_C	rs9267677	6	31924864	T	C	0.018	1.01833	0.992063	1.04493	0.107	11	rs9267677	0.1763	6	31924864	T	C	0.893	0.982	0.957	1.008	-0.018	0.0133	85665	400902	6	31924864	6	31924864	*	rs9267677	Y	31892641	rs9267677	T	C	0.8988	-0.0207	0.0028	1.6e-13	790710	31892641	31924864	6	31924864	6	31924864	*	Y	1.35338	-7.39286
6_31928196_C_G	rs7746553	6	31928196	C	G	0.0327	1.03306	1.01112	1.05597	0.162	6	rs7746553	0.002925	6	31928196	C	G	0.838	0.968	0.947	0.989	-0.0327	0.011	85665	400902	6	31928196	6	31928196	*	rs7746553	S	31895973	rs7746553	C	G	0.839	-0.0119	0.0022	1.1e-07	780484	31895973	31928196	6	31928196	6	31928196	*	S	2.97273	-5.40909
6_31933996_G_A	rs9332735	6	31933996	G	A	0.0003	1	0.951	1.053	0.0252	10	rs9332735	0.9921	6	31933996	A	G	0.0252	1	0.951	1.053	0.0003	0.026	85665	400902	6	31933996	6	31933996	*	rs9332735	R	31901773	rs9332735	A	G	0.02292	-0.0343	0.0063	4.7e-08	656947	31901773	31933996	6	31933996	6	31933996	*	R	0.0115385	-5.44444
6_31937353_G_A	rs1042663	6	31937353	G	A	0.003	1.003	0.977	1.03	0.1017	10	rs1042663	0.8255	6	31937353	A	G	0.1017	1.003	0.977	1.03	0.003	0.0135	85665	400902	6	31937353	6	31937353	*	rs1042663	R	31905130	rs1042663	A	G	0.09319	-0.0183	0.0029	4.8e-10	688292	31905130	31937353	6	31937353	6	31937353	*	R	0.222222	-6.31034
6_31939370_T_C	rs550605	6	31939370	T	C	0.003	1.00301	0.976562	1.02987	0.1018	11	rs550605	0.823	6	31939370	T	C	0.8982	0.997	0.971	1.024	-0.003	0.0135	85665	400902	6	31939370	6	31939370	*	rs550605	Y	31907147	rs550605	T	C	0.90745	0.016	0.0028	7.7e-09	791229	31907147	31939370	6	31939370	6	31939370	*	Y	0.222222	5.71429
6_31939391_C_T	rs653414	6	31939391	C	T	0.003	1.003	0.977	1.03	0.1018	10	rs653414	0.8264	6	31939391	T	C	0.1018	1.003	0.977	1.03	0.003	0.0135	85665	400902	6	31939391	6	31939391	*	rs653414	Y	31907168	rs653414	T	C	0.09302	-0.0195	0.003	1.4e-10	619248	31907168	31939391	6	31939391	6	31939391	*	Y	0.222222	-6.5
6_31940447_C_T	rs638383	6	31940447	C	T	0.0069	1.007	0.97	1.045	0.0515	10	rs638383	0.7181	6	31940447	T	C	0.0515	1.007	0.97	1.045	0.0069	0.019	85665	400902	6	31940447	6	31940447	*	rs638383	Y	31908224	rs638383	T	C	0.04245	-0.0207	0.0038	5.8e-08	756345	31908224	31940447	6	31940447	6	31940447	*	Y	0.363158	-5.44737
6_31940984_T_C	rs497239	6	31940984	T	C	0.0035	1.00301	0.977517	1.03093	0.102	11	rs497239	0.7962	6	31940984	T	C	0.898	0.997	0.97	1.023	-0.0035	0.0135	85665	400902	6	31940984	6	31940984	*	rs497239	Y	31908761	rs497239	T	C	0.90721	0.0181	0.0029	7.9e-10	687986	31908761	31940984	6	31940984	6	31940984	*	Y	0.259259	6.24138
6_31942385_G_A	rs609061	6	31942385	G	A	0.0012	1.001	0.975	1.028	0.1019	10	rs609061	0.9298	6	31942385	A	G	0.1019	1.001	0.975	1.028	0.0012	0.0135	85665	400902	6	31942385	6	31942385	*	rs609061	R	31910162	rs609061	A	G	0.09343	-0.0185	0.0029	2.7e-10	691046	31910162	31942385	6	31942385	6	31942385	*	R	0.0888889	-6.37931
6_31946403_G_A	rs641153	6	31946403	G	A	0.0006	1.001	0.974	1.027	0.1013	10	rs641153	0.9629	6	31946403	A	G	0.1013	1.001	0.974	1.027	0.0006	0.0135	85665	400902	6	31946403	6	31946403	*	rs641153	D	31914180	rs641153	A	G	0.09097	-0.0186	0.0029	2.8e-10	685170	31914180	31946403	6	31946403	6	31946403	*	D	0.0444444	-6.41379
6_31947755_C_T	rs4151670	6	31947755	C	T	-0.0061	0.994	0.946	1.044	0.0268	10	rs4151670	0.8095	6	31947755	T	C	0.0268	0.994	0.946	1.044	-0.0061	0.0252	85665	400902	6	31947755	6	31947755	*	rs4151670	Y	31915532	rs4151670	T	C	0.0242	-0.0348	0.0061	1e-08	655462	31915532	31947755	6	31947755	6	31947755	*	Y	-0.242063	-5.70492
6_31948285_A_G	rs512559	6	31948285	A	G	0.0068	1.00705	0.969932	1.04493	0.0516	11	rs512559	0.7183	6	31948285	A	G	0.9484	0.993	0.957	1.031	-0.0068	0.019	85665	400902	6	31948285	6	31948285	*	rs512559	R	31916062	rs512559	A	G	0.95744	0.0224	0.0039	1.3e-08	673152	31916062	31948285	6	31948285	6	31948285	*	R	0.357895	5.74359
6_31949174_T_C	rs541862	6	31949174	T	C		1	0.97371	1.02669	0.102	11	rs541862	0.9989	6	31949174	T	C	0.898	1	0.974	1.027	0	0.0135	85665	400902	6	31949174	6	31949174	*	rs541862	Y	31916951	rs541862	T	C	0.90727	0.0184	0.0029	3.3e-10	685807	31916951	31949174	6	31949174	6	31949174	*	Y		6.34483
6_31951083_A_G	rs1270942	6	31951083	A	G	-0.0302	0.969932	0.94518	0.996016	0.1081	11	rs1270942	0.02385	6	31951083	A	G	0.8919	1.031	1.004	1.058	0.0302	0.0134	85934	401577	6	31951083	6	31951083	*	rs1270942	R	31918860	rs1270942	A	G	0.8927	-0.0104	0.0025	3e-05	788722	31918860	31951083	6	31951083	6	31951083	*	R	-2.25373	-4.16
6_31952140_T_C	rs522162	6	31952140	T	C	-0.0004	1	0.97371	1.02669	0.1022	11	rs522162	0.9743	6	31952140	T	C	0.8978	1	0.974	1.027	0.0004	0.0135	85665	400902	6	31952140	6	31952140	*	rs522162	Y	31919917	rs522162	T	C	0.90733	0.0181	0.0029	6.1e-10	685335	31919917	31952140	6	31952140	6	31952140	*	Y	-0.0296296	6.24138
6_31952179_T_C	rs760070	6	31952179	T	C	-0.0023	0.998004	0.971817	1.02459	0.1026	11	rs760070	0.8649	6	31952179	T	C	0.8974	1.002	0.976	1.029	0.0023	0.0135	85665	400902	6	31952179	6	31952179	*	rs760070	Y	31919956	rs760070	T	C	0.90692	0.0179	0.0029	8e-10	691217	31919956	31952179	6	31952179	6	31952179	*	Y	-0.17037	6.17241
6_31952910_C_T	rs550513	6	31952910	C	T	-0.0005	1	0.973	1.026	0.1021	10	rs550513	0.971	6	31952910	T	C	0.1021	1	0.973	1.026	-0.0005	0.0135	85665	400902	6	31952910	6	31952910	*	rs550513	Y	31920687	rs550513	T	C	0.09261	-0.0181	0.0029	7e-10	679427	31920687	31952910	6	31952910	6	31952910	*	Y	-0.037037	-6.24138
6_31953096_C_T	rs4151664	6	31953096	C	T	0.0404	1.041	1.008	1.076	0.0649	10	rs4151664	0.01555	6	31953096	T	C	0.0649	1.041	1.008	1.076	0.0404	0.0167	85665	400902	6	31953096	6	31953096	*	rs4151664	Y	31920873	rs4151664	T	C	0.05847	0.02	0.0035	1.4e-08	779824	31920873	31953096	6	31953096	6	31953096	*	Y	2.41916	5.71429
6_31979817_G_C	rs389512	6	31979817	G	C	0.0097	1.01	0.987	1.033	0.148	5	rs389512	0.4014	6	31979817	C	G	0.148	1.01	0.987	1.033	0.0097	0.0116	85665	400902	6	31979817	6	31979817	*	rs389512	S	31947594	rs389512	C	G	0.1283	-0.0199	0.0025	4.9e-15	691205	31947594	31979817	6	31979817	6	31979817	*	S	0.836207	-7.96
6_32047051_G_A	rs433061	6	32047051	G	A	-0.0253	0.975	0.95	1.001	0.1072	10	rs433061	0.0592	6	32047051	A	G	0.1072	0.975	0.95	1.001	-0.0253	0.0134	85934	401577	6	32047051	6	32047051	*	rs433061	R	32014828	rs433061	A	G	0.1089	0.0115	0.0026	1e-05	690417	32014828	32047051	6	32047051	6	32047051	*	R	-1.88806	4.42308
6_32049744_C_T	rs10046127	6	32049744	C	T	0.0404	1.041	1.006	1.078	0.0585	10	rs10046127	0.02344	6	32049744	T	C	0.0585	1.041	1.006	1.078	0.0404	0.0178	85665	400902	6	32049744	6	32049744	*	rs10046127	Y	32017521	rs10046127	T	C	0.04245	-0.02	0.0044	5.7e-06	667970	32017521	32049744	6	32049744	6	32049744	*	Y	2.26966	-4.54545
6_32051992_G_A	rs12333245	6	32051992	G	A	0.0223	1.023	0.996	1.049	0.1097	10	rs12333245	0.09011	6	32051992	A	G	0.1097	1.023	0.996	1.049	0.0223	0.0132	85665	400902	6	32051992	6	32051992	*	rs12333245	R	32019769	rs12333245	A	G	0.09249	-0.0146	0.0029	4.9e-07	736876	32019769	32051992	6	32051992	6	32051992	*	R	1.68939	-5.03448
6_32053067_G_A	rs2077580	6	32053067	G	A	0.0177	1.018	0.989	1.048	0.0814	10	rs2077580	0.2321	6	32053067	A	G	0.0814	1.018	0.989	1.048	0.0177	0.0148	85665	400902	6	32053067	6	32053067	*	rs2077580	R	32020844	rs2077580	A	G	0.09021	0.0158	0.0031	3.3e-07	673592	32020844	32053067	6	32053067	6	32053067	*	R	1.19595	5.09677
6_32059031_G_A	rs12198173	6	32059031	G	A	0.0168	1.017	0.988	1.047	0.0818	10	rs12198173	0.2559	6	32059031	A	G	0.0818	1.017	0.988	1.047	0.0168	0.0148	85665	400902	6	32059031	6	32059031	*	rs12198173	R	32026808	rs12198173	A	G	0.09132	0.0143	0.0029	1.1e-06	781505	32026808	32059031	6	32059031	6	32059031	*	R	1.13514	4.93103
6_32060372_G_C	rs1150758	6	32060372	G	C	-0.017	0.983	0.961	1.006	0.145	5	rs1150758	0.148	6	32060372	C	G	0.145	0.983	0.961	1.006	-0.017	0.0117	85934	401577	6	32060372	6	32060372	*	rs1150758	S	32028149	rs1150758	C	G	0.1481	0.01	0.0022	6.3e-06	792511	32028149	32060372	6	32060372	6	32060372	*	S	-1.45299	4.54545
6_32061406_C_T	rs2269429	6	32061406	C	T	0.0197	1.02	0.994	1.047	0.1081	10	rs2269429	0.1374	6	32061406	T	C	0.1081	1.02	0.994	1.047	0.0197	0.0132	85665	400902	6	32061406	6	32061406	*	rs2269429	B	32029183	rs2269429	T	C	0.09249	-0.015	0.0029	2.8e-07	756447	32029183	32061406	6	32061406	6	32061406	*	B	1.49242	-5.17241
6_32062152_C_T	rs204885	6	32062152	C	T	0.0009	1.001	0.962	1.041	0.0462	10	rs204885	0.9658	6	32062152	T	C	0.0462	1.001	0.962	1.041	0.0009	0.0202	85934	401577	6	32062152	6	32062152	*	rs204885	Y	32029929	rs204885	T	C	0.03508	-0.0215	0.0043	4.7e-07	669635	32029929	32062152	6	32062152	6	32062152	*	Y	0.0445545	-5
6_32067650_T_C	rs9469080	6	32067650	T	C	0.0229	1.02354	0.997009	1.05042	0.1099	11	rs9469080	0.08247	6	32067650	T	C	0.8901	0.977	0.952	1.003	-0.0229	0.0132	85665	400902	6	32067650	6	32067650	*	rs9469080	Y	32035427	rs9469080	T	C	0.90733	0.0158	0.0031	2.5e-07	679401	32035427	32067650	6	32067650	6	32067650	*	Y	1.73485	5.09677
6_32068580_G_A	rs3749962	6	32068580	G	A	0.0226	1.023	0.997	1.05	0.1099	10	rs3749962	0.08569	6	32068580	A	G	0.1099	1.023	0.997	1.05	0.0226	0.0132	85665	400902	6	32068580	6	32068580	*	rs3749962	R	32036357	rs3749962	A	G	0.09267	-0.0158	0.0031	2.5e-07	679389	32036357	32068580	6	32068580	6	32068580	*	R	1.71212	-5.09677
6_32070773_C_T	rs1150755	6	32070773	C	T	-0.017	0.983	0.961	1.006	0.145	10	rs1150755	0.1479	6	32070773	T	C	0.145	0.983	0.961	1.006	-0.017	0.0117	85934	401577	6	32070773	6	32070773	*	rs1150755	Y	32038550	rs1150755	T	C	0.148	0.011	0.0023	2e-06	691166	32038550	32070773	6	32070773	6	32070773	*	Y	-1.45299	4.78261
6_32073154_A_G	rs9469082	6	32073154	A	G	0.0251	1.02564	0.999001	1.05263	0.1102	11	rs9469082	0.05684	6	32073154	A	G	0.8898	0.975	0.95	1.001	-0.0251	0.0132	85665	400902	6	32073154	6	32073154	*	rs9469082	R	32040931	rs9469082	A	G	0.90721	0.0159	0.0031	2.3e-07	685274	32040931	32073154	6	32073154	6	32073154	*	R	1.90152	5.12903
6_32075380_T_C	rs204879	6	32075380	T	C	-0.0219	0.978474	0.938967	1.01937	0.0424	11	rs204879	0.2975	6	32075380	T	C	0.9576	1.022	0.981	1.065	0.0219	0.021	85934	401577	6	32075380	6	32075380	*	rs204879	Y	32043157	rs204879	T	C	0.9665	0.0216	0.0043	6.5e-07	669703	32043157	32075380	6	32075380	6	32075380	*	Y	-1.04286	5.02326
6_32077449_T_A	rs204878	6	32077449	T	A	0.0024	1.002	0.967	1.039	0.0548	5	rs204878	0.8955	6	32077449	A	T	0.0548	1.002	0.967	1.039	0.0024	0.0184	85665	400902	6	32077449	6	32077449	*	rs204878	W	32045226	rs204878	A	T	0.04654	-0.0208	0.0039	6.7e-08	677699	32045226	32077449	6	32077449	6	32077449	*	W	0.130435	-5.33333
6_32079659_C_G	rs204877	6	32079659	C	G	0.0237	1.02354	0.998004	1.05042	0.11	6	rs204877	0.07248	6	32079659	C	G	0.89	0.977	0.952	1.002	-0.0237	0.0132	85665	400902	6	32079659	6	32079659	*	rs204877	S	32047436	rs204877	C	G	0.90727	0.0157	0.0031	2.9e-07	691216	32047436	32079659	6	32079659	6	32079659	*	S	1.79545	5.06452
6_32081646_C_T	rs12211410	6	32081646	C	T	0.0168	1.017	0.988	1.047	0.081	10	rs12211410	0.2581	6	32081646	T	C	0.081	1.017	0.988	1.047	0.0168	0.0149	85665	400902	6	32081646	6	32081646	*	rs12211410	Y	32049423	rs12211410	T	C	0.09015	0.0159	0.0031	2.9e-07	679424	32049423	32081646	6	32081646	6	32081646	*	Y	1.12752	5.12903
6_32082981_C_T	rs1150754	6	32082981	C	T	-0.0172	0.983	0.961	1.006	0.1449	10	rs1150754	0.1434	6	32082981	T	C	0.1449	0.983	0.961	1.006	-0.0172	0.0117	85934	401577	6	32082981	6	32082981	*	rs1150754	Y	32050758	rs1150754	T	C	0.148	0.01	0.0022	7.3e-06	792552	32050758	32082981	6	32082981	6	32082981	*	Y	-1.47009	4.54545
6_32085206_C_T	rs169496	6	32085206	C	T	0.0229	1.023	0.997	1.05	0.1099	10	rs169496	0.08224	6	32085206	T	C	0.1099	1.023	0.997	1.05	0.0229	0.0132	85665	400902	6	32085206	6	32085206	*	rs169496	Y	32052983	rs169496	T	C	0.09325	-0.014	0.0029	1e-06	786886	32052983	32085206	6	32085206	6	32085206	*	Y	1.73485	-4.82759
6_32088803_A_C	rs204900	6	32088803	A	C	0.0242	1.02459	0.998004	1.05152	0.1101	11	rs204900	0.06645	6	32088803	A	C	0.8899	0.976	0.951	1.002	-0.0242	0.0132	85665	400902	6	32088803	6	32088803	*	rs204900	M	32056580	rs204900	A	C	0.90686	0.0156	0.0031	3.3e-07	691217	32056580	32088803	6	32088803	6	32088803	*	M	1.83333	5.03226
6_32089850_C_T	rs204899	6	32089850	C	T	0.0242	1.024	0.998	1.052	0.1068	10	rs204899	0.06903	6	32089850	T	C	0.1068	1.024	0.998	1.052	0.0242	0.0133	85665	400902	6	32089850	6	32089850	*	rs204899	Y	32057627	rs204899	T	C	0.09115	-0.0141	0.0029	8.8e-07	794166	32057627	32089850	6	32089850	6	32089850	*	Y	1.81955	-4.86207
6_32092090_A_G	rs1150753	6	32092090	A	G	-0.026	0.974659	0.948767	1	0.1073	11	rs1150753	0.05242	6	32092090	A	G	0.8927	1.026	1	1.054	0.026	0.0134	85934	401577	6	32092090	6	32092090	*	rs1150753	R	32059867	rs1150753	A	G	0.8935	-0.0104	0.0025	3.4e-05	787514	32059867	32092090	6	32092090	6	32092090	*	R	-1.9403	-4.16
6_32096949_T_C	rs1150752	6	32096949	T	C	-0.0264	0.97371	0.948767	1	0.1073	11	rs1150752	0.0491	6	32096949	T	C	0.8927	1.027	1	1.054	0.0264	0.0134	85934	401577	6	32096949	6	32096949	*	rs1150752	Y	32064726	rs1150752	T	C	0.8937	-0.0118	0.0026	4.8e-06	737694	32064726	32096949	6	32096949	6	32096949	*	Y	-1.97015	-4.53846
6_32098443_C_T	rs204895	6	32098443	C	T	-0.0043	0.996	0.956	1.037	0.0444	10	rs204895	0.8353	6	32098443	T	C	0.0444	0.996	0.956	1.037	-0.0043	0.0206	85934	401577	6	32098443	6	32098443	*	rs204895	Y	32066220	rs204895	T	C	0.03403	-0.0214	0.0043	5.7e-07	669334	32066220	32098443	6	32098443	6	32098443	*	Y	-0.208738	-4.97674
6_32098988_C_T	rs13199524	6	32098988	C	T	0.0183	1.018	0.989	1.049	0.0797	10	rs13199524	0.2222	6	32098988	T	C	0.0797	1.018	0.989	1.049	0.0183	0.015	85665	400902	6	32098988	6	32098988	*	rs13199524	Y	32066765	rs13199524	T	C	0.08963	0.0154	0.003	2e-07	782427	32066765	32098988	6	32098988	6	32098988	*	Y	1.22	5.13333
6_32103061_T_C	rs1269854	6	32103061	T	C	-0.0004	1	0.96432	1.03627	0.055	11	rs1269854	0.9834	6	32103061	T	C	0.945	1	0.965	1.037	0.0004	0.0184	85665	400902	6	32103061	6	32103061	*	rs1269854	Y	32070838	rs1269854	T	C	0.95767	0.0206	0.0039	9.2e-08	672402	32070838	32103061	6	32103061	6	32103061	*	Y	-0.0217391	5.28205
6_32106741_C_G	rs393544	6	32106741	C	G	0.0063	1.00604	0.969932	1.04493	0.0521	6	rs393544	0.7413	6	32106741	C	G	0.9479	0.994	0.957	1.031	-0.0063	0.019	85665	400902	6	32106741	6	32106741	*	rs393544	S	32074518	rs393544	C	G	0.95802	0.0207	0.0039	1.5e-07	672444	32074518	32106741	6	32106741	6	32106741	*	S	0.331579	5.30769
6_32112414_G_C	rs1269852	6	32112414	G	C	-0.0259	0.974	0.949	1.001	0.1069	5	rs1269852	0.05434	6	32112414	C	G	0.1069	0.974	0.949	1.001	-0.0259	0.0135	85934	401577	6	32112414	6	32112414	*	rs1269852	S	32080191	rs1269852	C	G	0.1063	0.0107	0.0025	1.8e-05	788017	32080191	32112414	6	32112414	6	32112414	*	S	-1.91852	4.28
6_32606394_G_C	rs615672	6	32606394	G	C	0.0169	1.017	1	1.034	0.3648	5	rs615672	0.04933	6	32606394	C	G	0.3648	1.017	1	1.034	0.0169	0.0086	84628	394877	6	32606394	6	32606394	*	rs615672	S	32574171	rs615672	C	G	0.3423	0.0075	0.0018	4.8e-05	690761	32574171	32606394	6	32606394	6	32606394	*	S	1.96512	4.16667
6_32608815_A_C	rs646984	6	32608815	A	C	-0.0484	0.952381	0.937207	0.968992	0.3908	11	rs646984	8.713e-09	6	32608815	A	C	0.6092	1.05	1.032	1.067	0.0484	0.0084	85934	401577	6	32608815	6	32608815	*	rs646984	M	32576592	rs646984	A	C	0.5997	0.0011	0.0018	0.54	672578	32576592	32608815	6	32608815	6	32608815	*	M	-5.7619	0.611111
6_32609603_A_G	rs660895	6	32609603	A	G	-0.0729	0.929368	0.910747	0.948767	0.1926	11	rs660895	1.829e-12	6	32609603	A	G	0.8074	1.076	1.054	1.098	0.0729	0.0103	85934	401577	6	32609603	6	32609603	*	rs660895	R	32577380	rs660895	A	G	0.8035	-0.0009	0.002	0.67	794200	32577380	32609603	6	32609603	6	32609603	*	R	-7.07767	-0.45
6_32830506_T_C	rs9380326	6	32830506	T	C	0.0256	1.02564	1.001	1.05042	0.124	11	rs9380326	0.03755	6	32830506	T	C	0.876	0.975	0.952	0.999	-0.0256	0.0123	85934	401577	6	32830506	6	32830506	*	rs9380326	Y	32798283	rs9380326	T	C	0.8761	0.009	0.0025	0.00031	780470	32798283	32830506	6	32830506	6	32830506	*	Y	2.0813	3.6
6_32835030_C_T	rs4148872	6	32835030	C	T	0.0176	1.018	0.995	1.041	0.1511	10	rs4148872	0.1187	6	32835030	T	C	0.1511	1.018	0.995	1.041	0.0176	0.0113	85934	401577	6	32835030	6	32835030	*	rs4148872	Y	32802807	rs4148872	T	C	0.1498	-0.0103	0.0024	2.6e-05	683368	32802807	32835030	6	32835030	6	32835030	*	Y	1.55752	-4.29167
6_32836793_G_A	rs3819720	6	32836793	G	A	-0.0302	0.97	0.954	0.987	0.3375	10	rs3819720	0.0004344	6	32836793	A	G	0.3375	0.97	0.954	0.987	-0.0302	0.0086	85665	400902	6	32836793	6	32836793	*	rs3819720	R	32804570	rs3819720	A	G	0.3415	0.0067	0.0018	0.00021	689093	32804570	32836793	6	32836793	6	32836793	*	R	-3.51163	3.72222
6_32837272_T_C	rs2239701	6	32837272	T	C	-0.0148	0.985222	0.969932	1.001	0.4441	11	rs2239701	0.06891	6	32837272	T	C	0.5559	1.015	0.999	1.031	0.0148	0.0081	85665	400902	6	32837272	6	32837272	*	rs2239701	Y	32805049	rs2239701	T	C	0.5599	-0.0069	0.0018	8.6e-05	688936	32805049	32837272	6	32837272	6	32837272	*	Y	-1.82716	-3.83333
6_32837693_C_G	rs2071465	6	32837693	C	G	-0.0137	0.986193	0.970874	1.002	0.4171	6	rs2071465	0.09664	6	32837693	C	G	0.5829	1.014	0.998	1.03	0.0137	0.0082	85665	400902	6	32837693	6	32837693	*	rs2071465	B	32805470	rs2071465	C	G	0.5858	-0.0076	0.0018	1.6e-05	688245	32805470	32837693	6	32837693	6	32837693	*	B	-1.67073	-4.22222
6_32838344_T_C	rs2071544	6	32838344	T	C	-0.0119	0.988142	0.972763	1.00402	0.4783	11	rs2071544	0.1405	6	32838344	T	C	0.5217	1.012	0.996	1.028	0.0119	0.0081	85665	400902	6	32838344	6	32838344	*	rs2071544	Y	32806121	rs2071544	T	C	0.5216	-0.0067	0.0017	9.2e-05	685132	32806121	32838344	6	32838344	6	32838344	*	Y	-1.46914	-3.94118
6_32838614_C_T	rs4148870	6	32838614	C	T	-0.012	0.988	0.972	1.004	0.436	10	rs4148870	0.1403	6	32838614	T	C	0.436	0.988	0.972	1.004	-0.012	0.0082	85665	400902	6	32838614	6	32838614	*	rs4148870	Y	32806391	rs4148870	T	C	0.4347	0.0064	0.0016	0.0001	791405	32806391	32838614	6	32838614	6	32838614	*	Y	-1.46341	4
6_32838684_A_G	rs2071552	6	32838684	A	G	-0.012	0.988142	0.972763	1.00402	0.4654	11	rs2071552	0.1395	6	32838684	A	G	0.5346	1.012	0.996	1.028	0.012	0.0081	85665	400902	6	32838684	6	32838684	*	rs2071552	D	32806461	rs2071552	A	G	0.5372	-0.006	0.0016	0.00022	788108	32806461	32838684	6	32838684	6	32838684	*	D	-1.48148	-3.75
6_32838799_C_T	rs4148869	6	32838799	C	T	-0.013	0.987	0.971	1.003	0.4283	10	rs4148869	0.1126	6	32838799	T	C	0.4283	0.987	0.971	1.003	-0.013	0.0082	85665	400902	6	32838799	6	32838799	*	rs4148869	Y	32806576	rs4148869	T	C	0.4279	0.0074	0.0017	2.1e-05	688518	32806576	32838799	6	32838799	6	32838799	*	Y	-1.58537	4.35294
6_32839009_T_G	rs4713598	6	32839009	T	G	-0.014	0.986193	0.969932	1.002	0.4265	11	rs4713598	0.08716	6	32839009	T	G	0.5735	1.014	0.998	1.031	0.014	0.0082	85665	400902	6	32839009	6	32839009	*	rs4713598	K	32806786	rs4713598	T	G	0.5745	-0.0073	0.0017	2.5e-05	688662	32806786	32839009	6	32839009	6	32839009	*	K	-1.70732	-4.29412
6_32839743_A_T	rs3763364	6	32839743	A	T	-0.0142	0.986193	0.969932	1.002	0.4258	6	rs3763364	0.08362	6	32839743	A	T	0.5742	1.014	0.998	1.031	0.0142	0.0082	85665	400902	6	32839743	6	32839743	*	rs3763364	W	32807520	rs3763364	A	T	0.5751	-0.0075	0.0017	1.4e-05	688134	32807520	32839743	6	32839743	6	32839743	*	W	-1.73171	-4.41176
6_32840455_A_G	rs3763349	6	32840455	A	G	-0.0132	0.987167	0.970874	1.00301	0.5168	11	rs3763349	0.104	6	32840455	A	G	0.4832	1.013	0.997	1.03	0.0132	0.0081	85665	400902	6	32840455	6	32840455	*	rs3763349	R	32808232	rs3763349	A	G	0.4895	-0.0069	0.0016	2.4e-05	791602	32808232	32840455	6	32840455	6	32840455	*	R	-1.62963	-4.3125
6_32842666_G_A	rs9276810	6	32842666	G	A	-0.0109	0.989	0.974	1.005	0.4492	10	rs9276810	0.179	6	32842666	A	G	0.4492	0.989	0.974	1.005	-0.0109	0.0081	85665	400902	6	32842666	6	32842666	*	rs9276810	R	32810443	rs9276810	A	G	0.4462	0.0074	0.0017	2.1e-05	689691	32810443	32842666	6	32842666	6	32842666	*	R	-1.34568	4.35294
6_32843606_A_G	rs6924102	6	32843606	A	G	-0.014	0.986193	0.969932	1.002	0.4255	11	rs6924102	0.08636	6	32843606	A	G	0.5745	1.014	0.998	1.031	0.014	0.0082	85665	400902	6	32843606	6	32843606	*	rs6924102	R	32811383	rs6924102	A	G	0.5753	-0.0064	0.0016	0.0001	794163	32811383	32843606	6	32843606	6	32843606	*	R	-1.70732	-4
6_32845139_T_C	rs2071540	6	32845139	T	C	-0.0167	0.983284	0.968054	0.999001	0.5735	11	rs2071540	0.04099	6	32845139	T	C	0.4265	1.017	1.001	1.033	0.0167	0.0082	85665	400902	6	32845139	6	32845139	*	rs2071540	Y	32812916	rs2071540	T	C	0.4297	-0.0061	0.0016	0.00019	794194	32812916	32845139	6	32845139	6	32845139	*	Y	-2.03659	-3.8125
6_32846670_T_C	rs6457684	6	32846670	T	C	-0.018	0.982318	0.966184	0.998004	0.4251	11	rs6457684	0.02753	6	32846670	T	C	0.5749	1.018	1.002	1.035	0.018	0.0082	85665	400902	6	32846670	6	32846670	*	rs6457684	Y	32814447	rs6457684	T	C	0.5758	-0.0065	0.0017	0.0002	684896	32814447	32846670	6	32846670	6	32846670	*	Y	-2.19512	-3.82353
6_32848277_G_A	rs735883	6	32848277	G	A	-0.0155	0.985	0.969	1.001	0.4022	10	rs735883	0.06063	6	32848277	A	G	0.4022	0.985	0.969	1.001	-0.0155	0.0082	85665	400902	6	32848277	6	32848277	*	rs735883	R	32816054	rs735883	A	G	0.4008	0.0071	0.0017	2.7e-05	737440	32816054	32848277	6	32848277	6	32848277	*	R	-1.89024	4.17647
6_32855616_C_T	rs241420	6	32855616	C	T	-0.0094	0.991	0.945	1.039	0.0318	10	rs241420	0.6993	6	32855616	T	C	0.0318	0.991	0.945	1.039	-0.0094	0.0242	85934	401577	6	32855616	6	32855616	*	rs241420	B	32823393	rs241420	T	C	0.02543	-0.0223	0.0052	1.7e-05	656288	32823393	32855616	6	32855616	6	32855616	*	B	-0.38843	-4.28846
6_32856171_G_A	rs241419	6	32856171	G	A	-0.0094	0.991	0.945	1.039	0.0318	10	rs241419	0.6984	6	32856171	A	G	0.0318	0.991	0.945	1.039	-0.0094	0.0242	85934	401577	6	32856171	6	32856171	*	rs241419	V	32823948	rs241419	A	G	0.02549	-0.0227	0.0052	1.4e-05	657708	32823948	32856171	6	32856171	6	32856171	*	V	-0.38843	-4.36538
6_32954291_A_T	rs150359	6	32954291	A	T	-0.0086	0.99108	0.97561	1.00705	0.5068	6	rs150359	0.2902	6	32954291	A	T	0.4932	1.009	0.993	1.025	0.0086	0.0081	85665	400902	6	32954291	6	32954291	*	rs150359	W	32922068	rs150359	A	T	0.4935	0.0073	0.0017	2.3e-05	691122	32922068	32954291	6	32954291	6	32954291	*	W	-1.06173	4.29412
6_32957915_C_T	rs580962	6	32957915	C	T	-0.0067	0.993	0.977	1.009	0.5898	10	rs580962	0.4137	6	32957915	T	C	0.5898	0.993	0.977	1.009	-0.0067	0.0082	85665	400902	6	32957915	6	32957915	*	rs580962	Y	32925692	rs580962	T	C	0.59	-0.006	0.0017	0.00028	794149	32925692	32957915	6	32957915	6	32957915	*	Y	-0.817073	-3.52941
6_33299326_C_T	rs2282850	6	33299326	C	T	0.0045	1.005	0.985	1.025	0.1956	10	rs2282850	0.6561	6	33299326	T	C	0.1956	1.005	0.985	1.025	0.0045	0.0102	85934	401577	6	33299326	6	33299326	*	rs2282850	Y	33267103	rs2282850	T	C	0.196	0.0135	0.0021	5.5e-11	793987	33267103	33299326	6	33299326	6	33299326	*	Y	0.441176	6.42857
6_33308993_A_T	rs9277972	6	33308993	A	T	0.0002	1	0.980392	1.02041	0.1852	6	rs9277972	0.9882	6	33308993	A	T	0.8148	1	0.98	1.02	-0.0002	0.0104	85934	401577	6	33308993	6	33308993	*	rs9277972	W	33276770	rs9277972	A	T	0.8107	-0.0162	0.0022	1.9e-13	690910	33276770	33308993	6	33308993	6	33308993	*	W	0.0192308	-7.36364
6_33312532_C_T	rs2282851	6	33312532	C	T	-0.0143	0.986	0.969	1.003	0.2991	10	rs2282851	0.1063	6	33312532	T	C	0.2991	0.986	0.969	1.003	-0.0143	0.0088	85934	401577	6	33312532	6	33312532	*	rs2282851	Y	33280309	rs2282851	T	C	0.2944	-0.0069	0.0018	9.5e-05	793805	33280309	33312532	6	33312532	6	33312532	*	Y	-1.625	-3.83333
6_33312728_C_A	rs3106191	6	33312728	C	A	-0.0141	0.986	0.969	1.003	0.299	10	rs3106191	0.1103	6	33312728	A	C	0.299	0.986	0.969	1.003	-0.0141	0.0089	85934	401577	6	33312728	6	33312728	*	rs3106191	M	33280505	rs3106191	A	C	0.2944	-0.0071	0.0019	0.00014	691194	33280505	33312728	6	33312728	6	33312728	*	M	-1.58427	-3.73684
6_33416197_G_C	rs4231	6	33416197	G	C	-0.0076	0.992	0.97	1.016	0.1368	5	rs4231	0.5202	6	33416197	C	G	0.1368	0.992	0.97	1.016	-0.0076	0.0118	85934	401577	6	33416197	6	33416197	*	rs4231	S	33383974	rs4231	C	G	0.1346	0.0118	0.0025	3.1e-06	691003	33383974	33416197	6	33416197	6	33416197	*	S	-0.644068	4.72
6_33432001_C_T	rs9394145	6	33432001	C	T	-0.0074	0.993	0.975	1.01	0.2876	10	rs9394145	0.409	6	33432001	T	C	0.2876	0.993	0.975	1.01	-0.0074	0.009	85934	401577	6	33432001	6	33432001	*	rs9394145	Y	33399778	rs9394145	T	C	0.2801	-0.0071	0.0018	0.0001	764584	33399778	33432001	6	33432001	6	33432001	*	Y	-0.822222	-3.94444
6_33436287_G_A	rs10807124	6	33436287	G	A	-0.0074	0.993	0.975	1.01	0.2876	10	rs10807124	0.4116	6	33436287	A	G	0.2876	0.993	0.975	1.01	-0.0074	0.009	85934	401577	6	33436287	6	33436287	*	rs10807124	R	33404064	rs10807124	A	G	0.2802	-0.0075	0.0019	9.9e-05	683011	33404064	33436287	6	33436287	6	33436287	*	R	-0.822222	-3.94737
6_33454768_C_G	rs2274730	6	33454768	C	G	-0.0022	0.998004	0.981354	1.0142	0.3626	6	rs2274730	0.7918	6	33454768	C	G	0.6374	1.002	0.986	1.019	0.0022	0.0084	85934	401577	6	33454768	6	33454768	*	rs2274730	S	33422545	rs2274730	C	G	0.6453	0.0062	0.0017	0.00034	738966	33422545	33454768	6	33454768	6	33454768	*	S	-0.261905	3.64706
6_33491643_A_T	rs11757081	6	33491643	A	T	0.0013	1.001	0.982318	1.02041	0.2325	6	rs11757081	0.8907	6	33491643	A	T	0.7675	0.999	0.98	1.018	-0.0013	0.0096	85934	401577	6	33491643	6	33491643	*	rs11757081	W	33459420	rs11757081	A	T	0.7561	-0.0152	0.002	2.7e-14	688563	33459420	33491643	6	33491643	6	33491643	*	W	0.135417	-7.6
6_33496284_G_A	rs7748370	6	33496284	G	A	0.002	1.002	0.984	1.021	0.2426	10	rs7748370	0.8352	6	33496284	A	G	0.2426	1.002	0.984	1.021	0.002	0.0094	85934	401577	6	33496284	6	33496284	*	rs7748370	R	33464061	rs7748370	A	G	0.253	0.0138	0.002	2.2e-12	690693	33464061	33496284	6	33496284	6	33496284	*	R	0.212766	6.9
6_33499957_T_C	rs9380362	6	33499957	T	C	-0.0071	0.993049	0.976562	1.0101	0.6419	11	rs9380362	0.4022	6	33499957	T	C	0.3581	1.007	0.99	1.024	0.0071	0.0085	85934	401577	6	33499957	6	33499957	*	rs9380362	Y	33467734	rs9380362	T	C	0.3717	0.0117	0.0018	6.1e-11	690557	33467734	33499957	6	33499957	6	33499957	*	Y	-0.835294	6.5
6_33500374_A_G	rs11759461	6	33500374	A	G	0.0041	1.00402	0.986193	1.02249	0.2454	11	rs11759461	0.6632	6	33500374	A	G	0.7546	0.996	0.978	1.014	-0.0041	0.0094	85934	401577	6	33500374	6	33500374	*	rs11759461	R	33468151	rs11759461	A	G	0.7441	-0.0138	0.002	2.1e-12	690454	33468151	33500374	6	33500374	6	33500374	*	R	0.43617	-6.9
6_33501825_G_A	rs6942274	6	33501825	G	A	0.004	1.004	0.986	1.023	0.2453	10	rs6942274	0.6684	6	33501825	A	G	0.2453	1.004	0.986	1.023	0.004	0.0094	85934	401577	6	33501825	6	33501825	*	rs6942274	R	33469602	rs6942274	A	G	0.2559	0.0139	0.002	1.2e-12	690490	33469602	33501825	6	33501825	6	33501825	*	R	0.425532	6.95
6_33502742_C_T	rs7743060	6	33502742	C	T	-0.0084	0.992	0.975	1.008	0.6385	10	rs7743060	0.3221	6	33502742	T	C	0.6385	0.992	0.975	1.008	-0.0084	0.0085	85934	401577	6	33502742	6	33502742	*	rs7743060	Y	33470519	rs7743060	T	C	0.6258	-0.0113	0.0018	2.6e-10	690530	33470519	33502742	6	33502742	6	33502742	*	Y	-0.988235	-6.27778
6_33504540_T_A	rs9380365	6	33504540	T	A	-0.0098	0.99	0.973	1.008	0.2979	5	rs9380365	0.2739	6	33504540	A	T	0.2979	0.99	0.973	1.008	-0.0098	0.0089	85934	401577	6	33504540	6	33504540	*	rs9380365	D	33472317	rs9380365	A	T	0.2898	-0.0076	0.0019	7e-05	686740	33472317	33504540	6	33504540	6	33504540	*	D	-1.10112	-4
6_33506117_T_G	rs769051	6	33506117	T	G	-0.0064	0.994036	0.977517	1.0101	0.6433	11	rs769051	0.45	6	33506117	T	G	0.3567	1.006	0.99	1.023	0.0064	0.0085	85934	401577	6	33506117	6	33506117	*	rs769051	D	33473894	rs769051	T	G	0.3718	0.0116	0.0018	5.2e-11	689912	33473894	33506117	6	33506117	6	33506117	*	D	-0.752941	6.44444
6_33508941_C_T	rs7747216	6	33508941	C	T	-0.0071	0.993	0.977	1.01	0.642	10	rs7747216	0.4022	6	33508941	T	C	0.642	0.993	0.977	1.01	-0.0071	0.0085	85934	401577	6	33508941	6	33508941	*	rs7747216	Y	33476718	rs7747216	T	C	0.6283	-0.0114	0.0018	1.4e-10	690668	33476718	33508941	6	33508941	6	33508941	*	Y	-0.835294	-6.33333
6_33510719_A_G	rs9296092	6	33510719	A	G	-0.0085	0.99108	0.97561	1.00806	0.6392	11	rs9296092	0.3132	6	33510719	A	G	0.3608	1.009	0.992	1.025	0.0085	0.0084	85934	401577	6	33510719	6	33510719	*	rs9296092	R	33478496	rs9296092	A	G	0.3742	0.0111	0.0018	4.3e-10	691208	33478496	33510719	6	33510719	6	33510719	*	R	-1.0119	6.16667
6_33513427_A_G	rs210192	6	33513427	A	G	-0.0057	0.994036	0.977517	1.01112	0.3403	11	rs210192	0.5089	6	33513427	A	G	0.6597	1.006	0.989	1.023	0.0057	0.0086	85934	401577	6	33513427	6	33513427	*	rs210192	R	33481204	rs210192	A	G	0.6553	-0.0092	0.0018	5.9e-07	681398	33481204	33513427	6	33513427	6	33513427	*	R	-0.662791	-5.11111
6_33516139_A_G	rs210176	6	33516139	A	G	-0.0379	0.962464	0.935454	0.99108	0.0842	11	rs210176	0.0108	6	33516139	A	G	0.9158	1.039	1.009	1.069	0.0379	0.0149	85934	401577	6	33516139	6	33516139	*	rs210176	R	33483916	rs210176	A	G	0.92405	0.0113	0.0031	0.00025	779310	33483916	33516139	6	33516139	6	33516139	*	R	-2.54362	3.64516
6_33517459_C_T	rs210179	6	33517459	C	T	0.0033	1.003	0.988	1.019	0.4756	10	rs210179	0.6849	6	33517459	T	C	0.4756	1.003	0.988	1.019	0.0033	0.0081	85934	401577	6	33517459	6	33517459	*	rs210179	Y	33485236	rs210179	T	C	0.4695	0.0066	0.0017	0.00017	679183	33485236	33517459	6	33517459	6	33517459	*	Y	0.407407	3.88235
6_33517482_T_A	rs210180	6	33517482	T	A	-0.0058	0.994	0.978	1.011	0.332	5	rs210180	0.4977	6	33517482	A	T	0.332	0.994	0.978	1.011	-0.0058	0.0086	85934	401577	6	33517482	6	33517482	*	rs210180	W	33485259	rs210180	A	T	0.333	0.0086	0.0018	2.2e-06	686944	33485259	33517482	6	33517482	6	33517482	*	W	-0.674419	4.77778
6_33517844_G_A	rs210181	6	33517844	G	A	-0.0232	0.977	0.927	1.029	0.0262	10	rs210181	0.3818	6	33517844	A	G	0.0262	0.977	0.927	1.029	-0.0232	0.0266	85771	401172	6	33517844	6	33517844	*	rs210181	R	33485621	rs210181	A	G	0.0221	-0.0258	0.0056	4.4e-06	730511	33485621	33517844	6	33517844	6	33517844	*	R	-0.87218	-4.60714
6_33523510_C_G	rs210188	6	33523510	C	G	-0.0063	0.994036	0.977517	1.01112	0.3398	6	rs210188	0.4619	6	33523510	C	G	0.6602	1.006	0.989	1.023	0.0063	0.0086	85934	401577	6	33523510	6	33523510	*	rs210188	S	33491287	rs210188	C	G	0.6599	-0.0093	0.0018	3.8e-07	686978	33491287	33523510	6	33523510	6	33523510	*	S	-0.732558	-5.16667
6_33528855_C_T	rs435945	6	33528855	C	T	-0.0458	0.955	0.927	0.985	0.0763	10	rs435945	0.002955	6	33528855	T	C	0.0763	0.955	0.927	0.985	-0.0458	0.0154	85934	401577	6	33528855	6	33528855	*	rs435945	Y	33496632	rs435945	T	C	0.07086	-0.0113	0.0032	0.00036	780618	33496632	33528855	6	33528855	6	33528855	*	Y	-2.97403	-3.53125
6_33528937_T_G	rs449242	6	33528937	T	G	-0.0066	0.993049	0.976562	1.0101	0.3419	11	rs449242	0.442	6	33528937	T	G	0.6581	1.007	0.99	1.024	0.0066	0.0086	85934	401577	6	33528937	6	33528937	*	rs449242	K	33496714	rs449242	T	G	0.6569	-0.0091	0.0018	5.4e-07	686775	33496714	33528937	6	33528937	6	33528937	*	K	-0.767442	-5.05556
6_33537413_T_C	rs371155	6	33537413	T	C	-0.0047	0.995025	0.978474	1.01215	0.3312	11	rs371155	0.5863	6	33537413	T	C	0.6688	1.005	0.988	1.022	0.0047	0.0086	85934	401577	6	33537413	6	33537413	*	rs371155	Y	33505190	rs371155	T	C	0.6687	-0.009	0.0018	8.4e-07	686637	33505190	33537413	6	33537413	6	33537413	*	Y	-0.546512	-5
6_33537817_G_A	rs9469481	6	33537817	G	A	-0.0047	0.995	0.979	1.012	0.3312	10	rs9469481	0.5852	6	33537817	A	G	0.3312	0.995	0.979	1.012	-0.0047	0.0086	85934	401577	6	33537817	6	33537817	*	rs9469481	R	33505594	rs9469481	A	G	0.3323	0.009	0.0018	7.8e-07	686622	33505594	33537817	6	33537817	6	33537817	*	R	-0.546512	5
6_33537911_A_G	rs380163	6	33537911	A	G	-0.0047	0.995025	0.978474	1.01215	0.3311	11	rs380163	0.5855	6	33537911	A	G	0.6689	1.005	0.988	1.022	0.0047	0.0086	85934	401577	6	33537911	6	33537911	*	rs380163	R	33505688	rs380163	A	G	0.6688	-0.0091	0.0018	7.4e-07	686613	33505688	33537911	6	33537911	6	33537911	*	R	-0.546512	-5.05556
6_33537969_G_A	rs367408	6	33537969	G	A	-0.0047	0.995	0.979	1.012	0.3311	10	rs367408	0.5848	6	33537969	A	G	0.3311	0.995	0.979	1.012	-0.0047	0.0086	85934	401577	6	33537969	6	33537969	*	rs367408	R	33505746	rs367408	A	G	0.3313	0.009	0.0018	8.7e-07	686612	33505746	33537969	6	33537969	6	33537969	*	R	-0.546512	5
6_33538204_T_C	rs368716	6	33538204	T	C	-0.0047	0.995025	0.978474	1.01215	0.3312	11	rs368716	0.5858	6	33538204	T	C	0.6688	1.005	0.988	1.022	0.0047	0.0086	85934	401577	6	33538204	6	33538204	*	rs368716	Y	33505981	rs368716	T	C	0.6687	-0.0089	0.0018	8.9e-07	686562	33505981	33538204	6	33538204	6	33538204	*	Y	-0.546512	-4.94444
6_33538290_C_A	rs396516	6	33538290	C	A	-0.0047	0.995	0.979	1.012	0.3311	10	rs396516	0.5818	6	33538290	A	C	0.3311	0.995	0.979	1.012	-0.0047	0.0086	85934	401577	6	33538290	6	33538290	*	rs396516	M	33506067	rs396516	A	C	0.3313	0.0089	0.0018	1.3e-06	679439	33506067	33538290	6	33538290	6	33538290	*	M	-0.546512	4.94444
6_33538465_G_C	rs367897	6	33538465	G	C	-0.0047	0.995	0.979	1.012	0.3311	5	rs367897	0.5847	6	33538465	C	G	0.3311	0.995	0.979	1.012	-0.0047	0.0086	85934	401577	6	33538465	6	33538465	*	rs367897	S	33506242	rs367897	C	G	0.3313	0.0089	0.0018	1.3e-06	679208	33506242	33538465	6	33538465	6	33538465	*	S	-0.546512	4.94444
6_33538788_T_G	rs404778	6	33538788	T	G	-0.0049	0.995025	0.978474	1.01215	0.3312	11	rs404778	0.5734	6	33538788	T	G	0.6688	1.005	0.988	1.022	0.0049	0.0086	85934	401577	6	33538788	6	33538788	*	rs404778	K	33506565	rs404778	T	G	0.6687	-0.0089	0.0018	9.1e-07	686594	33506565	33538788	6	33538788	6	33538788	*	K	-0.569767	-4.94444
6_33539479_G_C	rs9469483	6	33539479	G	C	-0.0046	0.995	0.979	1.012	0.3311	5	rs9469483	0.5947	6	33539479	C	G	0.3311	0.995	0.979	1.012	-0.0046	0.0086	85934	401577	6	33539479	6	33539479	*	rs9469483	S	33507256	rs9469483	C	G	0.3319	0.009	0.0018	7.7e-07	686703	33507256	33539479	6	33539479	6	33539479	*	S	-0.534884	5
6_33539946_A_G	rs210196	6	33539946	A	G	-0.0079	0.992063	0.97561	1.00908	0.3158	11	rs210196	0.3643	6	33539946	A	G	0.6842	1.008	0.991	1.025	0.0079	0.0087	85934	401577	6	33539946	6	33539946	*	rs210196	R	33507723	rs210196	A	G	0.6778	-0.0087	0.0018	2e-06	687286	33507723	33539946	6	33539946	6	33539946	*	R	-0.908046	-4.83333
6_33540214_T_C	rs210197	6	33540214	T	C	-0.0062	0.994036	0.977517	1.01112	0.3286	11	rs210197	0.4695	6	33540214	T	C	0.6714	1.006	0.989	1.023	0.0062	0.0086	85934	401577	6	33540214	6	33540214	*	rs210197	Y	33507991	rs210197	T	C	0.6687	-0.009	0.0018	8.1e-07	687181	33507991	33540214	6	33540214	6	33540214	*	Y	-0.72093	-5
6_33542947_G_A	rs210202	6	33542947	G	A	-0.0011	0.999	0.983	1.015	0.3579	10	rs210202	0.8958	6	33542947	A	G	0.3579	0.999	0.983	1.015	-0.0011	0.0084	85934	401577	6	33542947	6	33542947	*	rs210202	R	33510724	rs210202	A	G	0.3571	0.0085	0.0018	2.3e-06	689777	33510724	33542947	6	33542947	6	33542947	*	R	-0.130952	4.72222
6_33543452_G_A	rs210203	6	33543452	G	A	-0.0011	0.999	0.983	1.015	0.3581	10	rs210203	0.8986	6	33543452	A	G	0.3581	0.999	0.983	1.015	-0.0011	0.0084	85934	401577	6	33543452	6	33543452	*	rs210203	R	33511229	rs210203	A	G	0.3571	0.0084	0.0018	2.3e-06	689717	33511229	33543452	6	33543452	6	33543452	*	R	-0.130952	4.66667
6_33546316_C_T	rs9469485	6	33546316	C	T	-0.0014	0.999	0.981	1.016	0.2845	10	rs9469485	0.8772	6	33546316	T	C	0.2845	0.999	0.981	1.016	-0.0014	0.009	85934	401577	6	33546316	6	33546316	*	rs9469485	Y	33514093	rs9469485	T	C	0.2765	-0.0099	0.0019	3.3e-07	685828	33514093	33546316	6	33546316	6	33546316	*	Y	-0.155556	-5.21053
6_33546427_T_C	rs210207	6	33546427	T	C	-0.0006	0.999001	0.983284	1.01626	0.3619	11	rs210207	0.9468	6	33546427	T	C	0.6381	1.001	0.984	1.017	0.0006	0.0084	85934	401577	6	33546427	6	33546427	*	rs210207	Y	33514204	rs210207	T	C	0.6409	-0.0087	0.0018	1e-06	688139	33514204	33546427	6	33546427	6	33546427	*	Y	-0.0714286	-4.83333
6_33546681_C_T	rs210209	6	33546681	C	T	-0.0013	0.999	0.982	1.015	0.3579	10	rs210209	0.8812	6	33546681	T	C	0.3579	0.999	0.982	1.015	-0.0013	0.0084	85934	401577	6	33546681	6	33546681	*	rs210209	Y	33514458	rs210209	T	C	0.3571	0.0088	0.0018	1.1e-06	677568	33514458	33546681	6	33546681	6	33546681	*	Y	-0.154762	4.88889
6_33548867_C_T	rs9461875	6	33548867	C	T	0.0094	1.009	0.991	1.028	0.2544	10	rs9461875	0.3114	6	33548867	T	C	0.2544	1.009	0.991	1.028	0.0094	0.0093	85934	401577	6	33548867	6	33548867	*	rs9461875	Y	33516644	rs9461875	T	C	0.2609	0.0145	0.0019	1.2e-13	684609	33516644	33548867	6	33548867	6	33548867	*	Y	1.01075	7.63158
6_33551454_T_G	rs5000098	6	33551454	T	G	0.0112	1.01112	0.993049	1.02987	0.2559	11	rs5000098	0.2265	6	33551454	T	G	0.7441	0.989	0.971	1.007	-0.0112	0.0092	85934	401577	6	33551454	6	33551454	*	rs5000098	B	33519231	rs5000098	T	G	0.7379	-0.0147	0.0019	2.7e-14	690996	33519231	33551454	6	33551454	6	33551454	*	B	1.21739	-7.73684
6_33551640_C_A	rs7761464	6	33551640	C	A	0.011	1.011	0.993	1.029	0.256	10	rs7761464	0.2361	6	33551640	A	C	0.256	1.011	0.993	1.029	0.011	0.0092	85934	401577	6	33551640	6	33551640	*	rs7761464	M	33519417	rs7761464	A	C	0.2616	0.0148	0.0019	2.5e-14	684926	33519417	33551640	6	33551640	6	33551640	*	M	1.19565	7.78947
6_33552287_A_G	rs9296094	6	33552287	A	G	0.0097	1.0101	0.99108	1.02881	0.2544	11	rs9296094	0.2946	6	33552287	A	G	0.7456	0.99	0.972	1.009	-0.0097	0.0093	85934	401577	6	33552287	6	33552287	*	rs9296094	R	33520064	rs9296094	A	G	0.7391	-0.0145	0.0019	9e-14	690568	33520064	33552287	6	33552287	6	33552287	*	R	1.04301	-7.63158
6_33552444_A_C	rs9461882	6	33552444	A	C	0.0096	1.0101	0.99108	1.02775	0.2546	11	rs9461882	0.3023	6	33552444	A	C	0.7454	0.99	0.973	1.009	-0.0096	0.0093	85934	401577	6	33552444	6	33552444	*	rs9461882	M	33520221	rs9461882	A	C	0.7391	-0.0145	0.0019	7.7e-14	689398	33520221	33552444	6	33552444	6	33552444	*	M	1.03226	-7.63158
6_33553768_G_A	rs9469491	6	33553768	G	A	0.0111	1.011	0.993	1.03	0.2559	10	rs9469491	0.2303	6	33553768	A	G	0.2559	1.011	0.993	1.03	0.0111	0.0092	85934	401577	6	33553768	6	33553768	*	rs9469491	R	33521545	rs9469491	A	G	0.2605	0.0146	0.0019	4.9e-14	683369	33521545	33553768	6	33553768	6	33553768	*	R	1.20652	7.68421
6_33553800_C_T	rs9366824	6	33553800	C	T	-0.0013	0.999	0.981	1.017	0.2812	10	rs9366824	0.8853	6	33553800	T	C	0.2812	0.999	0.981	1.017	-0.0013	0.0091	85934	401577	6	33553800	6	33553800	*	rs9366824	Y	33521577	rs9366824	T	C	0.275	-0.0097	0.0019	6.9e-07	684837	33521577	33553800	6	33553800	6	33553800	*	Y	-0.142857	-5.10526
6_33565627_G_T	rs210130	6	33565627	G	T	-0.0105	0.99	0.974	1.006	0.3829	10	rs210130	0.2063	6	33565627	T	G	0.3829	0.99	0.974	1.006	-0.0105	0.0083	85934	401577	6	33565627	6	33565627	*	rs210130	K	33533404	rs210130	T	G	0.3686	-0.0118	0.0017	2.9e-12	788331	33533404	33565627	6	33565627	6	33565627	*	K	-1.26506	-6.94118
6_33566936_G_T	rs11752179	6	33566936	G	T	0.0087	1.009	0.991	1.027	0.2552	10	rs11752179	0.3488	6	33566936	T	G	0.2552	1.009	0.991	1.027	0.0087	0.0093	85934	401577	6	33566936	6	33566936	*	rs11752179	K	33534713	rs11752179	T	G	0.263	0.0144	0.0019	1e-13	690569	33534713	33566936	6	33566936	6	33566936	*	K	0.935484	7.57895
6_33567103_C_T	rs6914422	6	33567103	C	T	-0.0021	0.998	0.98	1.016	0.2799	10	rs6914422	0.8183	6	33567103	T	C	0.2799	0.998	0.98	1.016	-0.0021	0.0091	85934	401577	6	33567103	6	33567103	*	rs6914422	Y	33534880	rs6914422	T	C	0.272	-0.0096	0.002	8.8e-07	685476	33534880	33567103	6	33567103	6	33567103	*	Y	-0.230769	-4.8
6_33568893_G_T	rs210132	6	33568893	G	T	-0.0102	0.99	0.974	1.006	0.3829	10	rs210132	0.2216	6	33568893	T	G	0.3829	0.99	0.974	1.006	-0.0102	0.0083	85934	401577	6	33568893	6	33568893	*	rs210132	K	33536670	rs210132	T	G	0.3679	-0.0121	0.0018	1.1e-11	685302	33536670	33568893	6	33568893	6	33568893	*	K	-1.22892	-6.72222
6_33570025_C_A	rs17627049	6	33570025	C	A	0.0082	1.008	0.99	1.027	0.2547	10	rs17627049	0.3764	6	33570025	A	C	0.2547	1.008	0.99	1.027	0.0082	0.0093	85934	401577	6	33570025	6	33570025	*	rs17627049	M	33537802	rs17627049	A	C	0.2643	0.0144	0.0019	1e-13	691030	33537802	33570025	6	33570025	6	33570025	*	M	0.88172	7.57895
6_33573942_A_G	rs513349	6	33573942	A	G	-0.0113	0.98912	0.972763	1.00503	0.413	11	rs513349	0.1702	6	33573942	A	G	0.587	1.011	0.995	1.028	0.0113	0.0082	85934	401577	6	33573942	6	33573942	*	rs513349	R	33541719	rs513349	A	G	0.6128	0.0121	0.0018	6.7e-12	690270	33541719	33573942	6	33573942	6	33573942	*	R	-1.37805	6.72222
6_33574701_C_T	rs210137	6	33574701	C	T	-0.0147	0.985	0.966	1.005	0.1973	10	rs210137	0.1493	6	33574701	T	C	0.1973	0.985	0.966	1.005	-0.0147	0.0102	85934	401577	6	33574701	6	33574701	*	rs210137	Y	33542478	rs210137	T	C	0.1901	-0.0095	0.0022	2e-05	687531	33542478	33574701	6	33574701	6	33574701	*	Y	-1.44118	-4.31818
6_33574746_T_C	rs9296095	6	33574746	T	C	-0.007	0.993049	0.97371	1.01317	0.2008	11	rs9296095	0.4899	6	33574746	T	C	0.7992	1.007	0.987	1.027	0.007	0.0102	85934	401577	6	33574746	6	33574746	*	rs9296095	Y	33542523	rs9296095	T	C	0.8119	0.0107	0.0022	1.6e-06	687665	33542523	33574746	6	33574746	6	33574746	*	Y	-0.686275	4.86364
6_33574761_A_G	rs210138	6	33574761	A	G	-0.0141	0.986193	0.966184	1.00604	0.198	11	rs210138	0.1655	6	33574761	A	G	0.802	1.014	0.994	1.035	0.0141	0.0102	85934	401577	6	33574761	6	33574761	*	rs210138	R	33542538	rs210138	A	G	0.8095	0.0092	0.0021	1.2e-05	790508	33542538	33574761	6	33574761	6	33574761	*	R	-1.38235	4.38095
6_33575632_A_C	rs210139	6	33575632	A	C	-0.0138	0.986193	0.969932	1.002	0.4017	11	rs210139	0.09524	6	33575632	A	C	0.5983	1.014	0.998	1.031	0.0138	0.0083	85934	401577	6	33575632	6	33575632	*	rs210139	M	33543409	rs210139	A	C	0.6198	0.0118	0.0017	2.1e-12	794132	33543409	33575632	6	33575632	6	33575632	*	M	-1.66265	6.94118
6_33578721_C_T	rs5745582	6	33578721	C	T	-0.0083	0.992	0.972	1.012	0.2007	10	rs5745582	0.4136	6	33578721	T	C	0.2007	0.992	0.972	1.012	-0.0083	0.0102	85934	401577	6	33578721	6	33578721	*	rs5745582	Y	33546498	rs5745582	T	C	0.1881	-0.0093	0.0021	7.4e-06	790774	33546498	33578721	6	33578721	6	33578721	*	Y	-0.813725	-4.42857
6_33579653_G_A	rs210144	6	33579653	G	A	-0.0129	0.987	0.968	1.007	0.2013	10	rs210144	0.2022	6	33579653	A	G	0.2013	0.987	0.968	1.007	-0.0129	0.0102	85934	401577	6	33579653	6	33579653	*	rs210144	R	33547430	rs210144	A	G	0.1926	-0.0087	0.0022	0.0001	687148	33547430	33579653	6	33579653	6	33579653	*	R	-1.26471	-3.95455
6_33580617_G_T	rs5745568	6	33580617	G	T	-0.0071	0.993	0.973	1.013	0.1995	10	rs5745568	0.4839	6	33580617	T	G	0.1995	0.993	0.973	1.013	-0.0071	0.0102	85934	401577	6	33580617	6	33580617	*	rs5745568	K	33548394	rs5745568	T	G	0.1905	-0.0103	0.0022	3.3e-06	687836	33548394	33580617	6	33580617	6	33580617	*	K	-0.696078	-4.68182
6_33584387_G_T	rs6900408	6	33584387	G	T	-0.0139	0.986	0.967	1.005	0.2198	10	rs6900408	0.1582	6	33584387	T	G	0.2198	0.986	0.967	1.005	-0.0139	0.0098	85934	401577	6	33584387	6	33584387	*	rs6900408	K	33552164	rs6900408	T	G	0.2085	-0.0079	0.0022	0.00028	688133	33552164	33584387	6	33584387	6	33584387	*	K	-1.41837	-3.59091
6_33584425_A_G	rs549888	6	33584425	A	G	-0.0113	0.98912	0.972763	1.00503	0.428	11	rs549888	0.1696	6	33584425	A	G	0.572	1.011	0.995	1.028	0.0113	0.0082	85934	401577	6	33584425	6	33584425	*	rs549888	R	33552202	rs549888	A	G	0.5976	0.0113	0.0018	1.4e-10	690736	33552202	33584425	6	33584425	6	33584425	*	R	-1.37805	6.27778
6_33586370_T_C	rs419261	6	33586370	T	C	-0.0074	0.993049	0.976562	1.00908	0.612	11	rs419261	0.3739	6	33586370	T	C	0.388	1.007	0.991	1.024	0.0074	0.0083	85934	401577	6	33586370	6	33586370	*	rs419261	Y	33554147	rs419261	T	C	0.4042	0.0106	0.0017	1.9e-10	792747	33554147	33586370	6	33586370	6	33586370	*	Y	-0.891566	6.23529
6_33588100_G_A	rs3846855	6	33588100	G	A	-0.0062	0.994	0.974	1.014	0.2026	10	rs3846855	0.5419	6	33588100	A	G	0.2026	0.994	0.974	1.014	-0.0062	0.0101	85934	401577	6	33588100	6	33588100	*	rs3846855	R	33555877	rs3846855	A	G	0.1925	-0.0088	0.0022	6.9e-05	689100	33555877	33588100	6	33588100	6	33588100	*	R	-0.613861	-4
6_33588127_T_C	rs420361	6	33588127	T	C	-0.0028	0.997009	0.980392	1.0142	0.6565	11	rs420361	0.7394	6	33588127	T	C	0.3435	1.003	0.986	1.02	0.0028	0.0085	85934	401577	6	33588127	6	33588127	*	rs420361	Y	33555904	rs420361	T	C	0.348	0.0073	0.0018	7.3e-05	690019	33555904	33588127	6	33588127	6	33588127	*	Y	-0.329412	4.05556
6_33589448_A_G	rs430655	6	33589448	A	G	-0.0029	0.997009	0.980392	1.0142	0.656	11	rs430655	0.7311	6	33589448	A	G	0.344	1.003	0.986	1.02	0.0029	0.0085	85934	401577	6	33589448	6	33589448	*	rs430655	R	33557225	rs430655	A	G	0.3474	0.0073	0.0018	6.4e-05	689775	33557225	33589448	6	33589448	6	33589448	*	R	-0.341176	4.05556
6_33590881_G_A	rs422907	6	33590881	G	A	-0.0038	0.996	0.98	1.013	0.6424	10	rs422907	0.6555	6	33590881	A	G	0.6424	0.996	0.98	1.013	-0.0038	0.0084	85934	401577	6	33590881	6	33590881	*	rs422907	R	33558658	rs422907	A	G	0.6429	-0.0077	0.0018	2.4e-05	688965	33558658	33590881	6	33590881	6	33590881	*	R	-0.452381	-4.27778
6_33596519_A_T	rs12206050	6	33596519	A	T	-0.0095	0.990099	0.970874	1.0101	0.2055	6	rs12206050	0.3446	6	33596519	A	T	0.7945	1.01	0.99	1.03	0.0095	0.0101	85934	401577	6	33596519	6	33596519	*	rs12206050	W	33564296	rs12206050	A	T	0.8024	0.0089	0.0022	5.2e-05	688699	33564296	33596519	6	33596519	6	33596519	*	W	-0.940594	4.04545
6_33599783_T_C	rs521671	6	33599783	T	C	0.016	1.01626	0.967118	1.06838	0.0279	11	rs521671	0.5299	6	33599783	T	C	0.9721	0.984	0.936	1.034	-0.016	0.0254	85934	401577	6	33599783	6	33599783	*	rs521671	Y	33567560	rs521671	T	C	0.97422	-0.0201	0.0058	0.00049	674486	33567560	33599783	6	33599783	6	33599783	*	Y	0.629921	-3.46552
6_33608800_T_C	rs169737	6	33608800	T	C	-0.0145	0.985222	0.967118	1.00503	0.7771	11	rs169737	0.1371	6	33608800	T	C	0.2229	1.015	0.995	1.034	0.0145	0.0098	85934	401577	6	33608800	6	33608800	*	rs169737	Y	33576577	rs169737	T	C	0.2326	0.0085	0.0021	3.4e-05	683522	33576577	33608800	6	33608800	6	33608800	*	Y	-1.47959	4.04762
6_33608908_A_G	rs210125	6	33608908	A	G	-0.0132	0.987167	0.968054	1.00604	0.781	11	rs210125	0.1796	6	33608908	A	G	0.219	1.013	0.994	1.033	0.0132	0.0098	85934	401577	6	33608908	6	33608908	*	rs210125	R	33576685	rs210125	A	G	0.2292	0.0087	0.0021	2.6e-05	683242	33576685	33608908	6	33608908	6	33608908	*	R	-1.34694	4.14286
6_33614028_G_A	rs9469525	6	33614028	G	A	-0.0031	0.997	0.978	1.016	0.2206	10	rs9469525	0.7509	6	33614028	A	G	0.2206	0.997	0.978	1.016	-0.0031	0.0099	85934	401577	6	33614028	6	33614028	*	rs9469525	R	33581805	rs9469525	A	G	0.2181	-0.0085	0.0022	9.1e-05	683109	33581805	33614028	6	33614028	6	33614028	*	R	-0.313131	-3.86364
6_33620370_C_T	rs3748079	6	33620370	C	T	-0.0035	0.997	0.978	1.016	0.2202	10	rs3748079	0.7228	6	33620370	T	C	0.2202	0.997	0.978	1.016	-0.0035	0.0098	85934	401577	6	33620370	6	33620370	*	rs3748079	Y	33588147	rs3748079	T	C	0.2173	-0.0077	0.002	0.00013	787819	33588147	33620370	6	33620370	6	33620370	*	Y	-0.357143	-3.85
6_33651407_G_C	rs9366826	6	33651407	G	C	-0.0103	0.99	0.971	1.009	0.2309	5	rs9366826	0.2849	6	33651407	C	G	0.2309	0.99	0.971	1.009	-0.0103	0.0096	85934	401577	6	33651407	6	33651407	*	rs9366826	S	33619184	rs9366826	C	G	0.231	-0.0073	0.002	0.00035	689890	33619184	33651407	6	33651407	6	33651407	*	S	-1.07292	-3.65
6_33655156_C_T	rs1570760	6	33655156	C	T	-0.009	0.991	0.972	1.01	0.2291	10	rs1570760	0.3504	6	33655156	T	C	0.2291	0.991	0.972	1.01	-0.009	0.0097	85934	401577	6	33655156	6	33655156	*	rs1570760	Y	33622933	rs1570760	T	C	0.2288	-0.0073	0.0021	0.00041	689640	33622933	33655156	6	33655156	6	33655156	*	Y	-0.927835	-3.47619
6_33657919_T_C	rs2274200	6	33657919	T	C	-0.0086	0.99108	0.972763	1.0101	0.2293	11	rs2274200	0.3756	6	33657919	T	C	0.7707	1.009	0.99	1.028	0.0086	0.0097	85934	401577	6	33657919	6	33657919	*	rs2274200	Y	33625696	rs2274200	T	C	0.7715	0.0073	0.0021	0.00038	688564	33625696	33657919	6	33657919	6	33657919	*	Y	-0.886598	3.47619
6_33677338_G_T	rs2274197	6	33677338	G	T	-0.0079	0.992	0.973	1.011	0.2218	10	rs2274197	0.4235	6	33677338	T	G	0.2218	0.992	0.973	1.011	-0.0079	0.0098	85934	401577	6	33677338	6	33677338	*	rs2274197	K	33645115	rs2274197	T	G	0.2219	-0.0084	0.0021	6.9e-05	680488	33645115	33677338	6	33677338	6	33677338	*	K	-0.806122	-4
6_33681220_G_A	rs4713656	6	33681220	G	A	-0.0022	0.998	0.981	1.015	0.6826	10	rs4713656	0.7981	6	33681220	A	G	0.6826	0.998	0.981	1.015	-0.0022	0.0087	85934	401577	6	33681220	6	33681220	*	rs4713656	R	33648997	rs4713656	A	G	0.6739	-0.0077	0.0018	3e-05	687188	33648997	33681220	6	33681220	6	33681220	*	R	-0.252874	-4.27778
6_33682966_A_G	rs2296329	6	33682966	A	G	-0.0046	0.995025	0.97561	1.01523	0.2043	11	rs2296329	0.6474	6	33682966	A	G	0.7957	1.005	0.985	1.025	0.0046	0.0101	85934	401577	6	33682966	6	33682966	*	rs2296329	R	33650743	rs2296329	A	G	0.8053	0.0138	0.0022	2.7e-10	689871	33650743	33682966	6	33682966	6	33682966	*	R	-0.455446	6.27273
6_33683035_G_A	rs11759011	6	33683035	G	A	-0.0039	0.996	0.975	1.017	0.17	10	rs11759011	0.7151	6	33683035	A	G	0.17	0.996	0.975	1.017	-0.0039	0.0108	85934	401577	6	33683035	6	33683035	*	rs11759011	R	33650812	rs11759011	A	G	0.1665	-0.0131	0.0023	1.9e-08	688914	33650812	33683035	6	33683035	6	33683035	*	R	-0.361111	-5.69565
6_33683352_C_T	rs942636	6	33683352	C	T	-0.0032	0.997	0.976	1.018	0.176	10	rs942636	0.7672	6	33683352	T	C	0.176	0.997	0.976	1.018	-0.0032	0.0106	85934	401577	6	33683352	6	33683352	*	rs942636	Y	33651129	rs942636	T	C	0.1708	-0.013	0.0023	1.9e-08	691000	33651129	33683352	6	33683352	6	33683352	*	Y	-0.301887	-5.65217
6_33685671_C_T	rs749338	6	33685671	C	T	-0.0079	0.992	0.976	1.008	0.4462	10	rs749338	0.3361	6	33685671	T	C	0.4462	0.992	0.976	1.008	-0.0079	0.0082	85934	401577	6	33685671	6	33685671	*	rs749338	Y	33653448	rs749338	T	C	0.4409	-0.0095	0.0017	5.5e-08	687406	33653448	33685671	6	33685671	6	33685671	*	Y	-0.963415	-5.58824
6_33688877_C_G	rs11759396	6	33688877	C	G	-0.0028	0.997009	0.981354	1.01317	0.4694	6	rs11759396	0.7311	6	33688877	C	G	0.5306	1.003	0.987	1.019	0.0028	0.0081	85934	401577	6	33688877	6	33688877	*	rs11759396	V	33656654	rs11759396	C	G	0.5366	0.0093	0.0017	6.8e-08	688498	33656654	33688877	6	33688877	6	33688877	*	V	-0.345679	5.47059
6_33689469_C_T	rs3818521	6	33689469	C	T	-0.006	0.994	0.978	1.01	0.449	10	rs3818521	0.4628	6	33689469	T	C	0.449	0.994	0.978	1.01	-0.006	0.0082	85934	401577	6	33689469	6	33689469	*	rs3818521	Y	33657246	rs3818521	T	C	0.4445	-0.0093	0.0017	7.4e-08	688848	33657246	33689469	6	33689469	6	33689469	*	Y	-0.731707	-5.47059
6_33691269_G_A	rs4711336	6	33691269	G	A	-0.0023	0.998	0.982	1.014	0.4702	10	rs4711336	0.7789	6	33691269	A	G	0.4702	0.998	0.982	1.014	-0.0023	0.0081	85934	401577	6	33691269	6	33691269	*	rs4711336	R	33659046	rs4711336	A	G	0.4633	-0.0094	0.0017	4.6e-08	690650	33659046	33691269	6	33691269	6	33691269	*	R	-0.283951	-5.52941
6_33691695_C_G	rs2229642	6	33691695	C	G	-0.0032	0.997009	0.981354	1.01317	0.4724	6	rs2229642	0.6971	6	33691695	C	G	0.5276	1.003	0.987	1.019	0.0032	0.0081	85934	401577	6	33691695	6	33691695	*	rs2229642	S	33659472	rs2229642	C	G	0.5357	0.0093	0.0017	6.9e-08	690819	33659472	33691695	6	33691695	6	33691695	*	S	-0.395062	5.47059
6_33692016_G_A	rs2296742	6	33692016	G	A	-0.003	0.997	0.981	1.013	0.4723	10	rs2296742	0.7102	6	33692016	A	G	0.4723	0.997	0.981	1.013	-0.003	0.0081	85934	401577	6	33692016	6	33692016	*	rs2296742	R	33659793	rs2296742	A	G	0.4643	-0.0093	0.0017	7e-08	690830	33659793	33692016	6	33692016	6	33692016	*	R	-0.37037	-5.47059
6_33692411_T_C	rs4711338	6	33692411	T	C	-0.003	0.997009	0.981354	1.01317	0.4728	11	rs4711338	0.7117	6	33692411	T	C	0.5272	1.003	0.987	1.019	0.003	0.0081	85934	401577	6	33692411	6	33692411	*	rs4711338	Y	33660188	rs4711338	T	C	0.5355	0.0093	0.0016	1e-08	792314	33660188	33692411	6	33692411	6	33692411	*	Y	-0.37037	5.8125
6_33692594_G_A	rs3818523	6	33692594	G	A	-0.0033	0.997	0.981	1.013	0.4727	10	rs3818523	0.6885	6	33692594	A	G	0.4727	0.997	0.981	1.013	-0.0033	0.0081	85934	401577	6	33692594	6	33692594	*	rs3818523	R	33660371	rs3818523	A	G	0.4647	-0.0094	0.0017	5.4e-08	684371	33660371	33692594	6	33692594	6	33692594	*	R	-0.407407	-5.52941
6_33692634_T_C	rs653536	6	33692634	T	C	-0.0214	0.978474	0.951475	1.00705	0.9148	11	rs653536	0.1473	6	33692634	T	C	0.0852	1.022	0.993	1.051	0.0214	0.0147	85934	401577	6	33692634	6	33692634	*	rs653536	Y	33660411	rs653536	T	C	0.086	0.0108	0.0029	0.00022	690037	33660411	33692634	6	33692634	6	33692634	*	Y	-1.45578	3.72414
6_33693258_G_A	rs3818527	6	33693258	G	A	-0.0064	0.994	0.978	1.01	0.4523	10	rs3818527	0.4354	6	33693258	A	G	0.4523	0.994	0.978	1.01	-0.0064	0.0081	85934	401577	6	33693258	6	33693258	*	rs3818527	R	33661035	rs3818527	A	G	0.4463	-0.0093	0.0017	6.8e-08	690468	33661035	33693258	6	33693258	6	33693258	*	R	-0.790123	-5.47059
6_33693314_G_A	rs3818528	6	33693314	G	A	-0.0098	0.99	0.974	1.007	0.6444	10	rs3818528	0.2466	6	33693314	A	G	0.6444	0.99	0.974	1.007	-0.0098	0.0085	85934	401577	6	33693314	6	33693314	*	rs3818528	R	33661091	rs3818528	A	G	0.6403	-0.0079	0.0018	8.6e-06	688003	33661091	33693314	6	33693314	6	33693314	*	R	-1.15294	-4.38889
6_33693445_C_G	rs3818530	6	33693445	C	G	-0.006	0.994036	0.978474	1.0101	0.4495	6	rs3818530	0.4642	6	33693445	C	G	0.5505	1.006	0.99	1.022	0.006	0.0081	85934	401577	6	33693445	6	33693445	*	rs3818530	S	33661222	rs3818530	C	G	0.5553	0.0093	0.0017	6.6e-08	690477	33661222	33693445	6	33693445	6	33693445	*	S	-0.740741	5.47059
6_33694488_T_C	rs10672	6	33694488	T	C	-0.0068	0.993049	0.976562	1.0101	0.6659	11	rs10672	0.4291	6	33694488	T	C	0.3341	1.007	0.99	1.024	0.0068	0.0086	85934	401577	6	33694488	6	33694488	*	rs10672	Y	33662265	rs10672	T	C	0.3392	0.0082	0.0018	5.7e-06	687996	33662265	33694488	6	33694488	6	33694488	*	Y	-0.790698	4.55556
6_33694518_G_C	rs3227	6	33694518	G	C	-0.0063	0.994	0.978	1.01	0.4523	5	rs3227	0.4367	6	33694518	C	G	0.4523	0.994	0.978	1.01	-0.0063	0.0081	85934	401577	6	33694518	6	33694518	*	rs3227	V	33662295	rs3227	C	G	0.4463	-0.0093	0.0017	9.8e-08	689285	33662295	33694518	6	33694518	6	33694518	*	V	-0.777778	-5.47059
6_33699340_C_G	rs4713658	6	33699340	C	G	-0.0026	0.997009	0.981354	1.01317	0.4717	6	rs4713658	0.7492	6	33699340	C	G	0.5283	1.003	0.987	1.019	0.0026	0.0081	85934	401577	6	33699340	6	33699340	*	rs4713658	S	33667117	rs4713658	C	G	0.5352	0.0094	0.0017	4.4e-08	689418	33667117	33699340	6	33699340	6	33699340	*	S	-0.320988	5.52941
6_33699422_A_G	rs4711339	6	33699422	A	G	-0.0059	0.994036	0.978474	1.0101	0.4525	11	rs4711339	0.4654	6	33699422	A	G	0.5475	1.006	0.99	1.022	0.0059	0.0081	85934	401577	6	33699422	6	33699422	*	rs4711339	R	33667199	rs4711339	A	G	0.5535	0.0092	0.0017	9e-08	690428	33667199	33699422	6	33699422	6	33699422	*	R	-0.728395	5.41176
6_33699828_C_A	rs9469566	6	33699828	C	A	-0.0057	0.994	0.979	1.01	0.4501	10	rs9469566	0.4879	6	33699828	A	C	0.4501	0.994	0.979	1.01	-0.0057	0.0081	85934	401577	6	33699828	6	33699828	*	rs9469566	M	33667605	rs9469566	A	C	0.445	-0.0094	0.0017	5.6e-08	690199	33667605	33699828	6	33699828	6	33699828	*	M	-0.703704	-5.52941
6_33700062_A_G	rs4713659	6	33700062	A	G	-0.0056	0.994036	0.978474	1.0101	0.4497	11	rs4713659	0.4884	6	33700062	A	G	0.5503	1.006	0.99	1.022	0.0056	0.0081	85934	401577	6	33700062	6	33700062	*	rs4713659	R	33667839	rs4713659	A	G	0.5551	0.0093	0.0017	6.4e-08	690067	33667839	33700062	6	33700062	6	33700062	*	R	-0.691358	5.47059
6_33700593_A_G	rs942643	6	33700593	A	G	-0.0061	0.994036	0.978474	1.0101	0.4532	11	rs942643	0.4522	6	33700593	A	G	0.5468	1.006	0.99	1.022	0.0061	0.0081	85934	401577	6	33700593	6	33700593	*	rs942643	R	33668370	rs942643	A	G	0.5533	0.0093	0.0017	8e-08	690437	33668370	33700593	6	33700593	6	33700593	*	R	-0.753086	5.47059
6_33702593_G_A	rs7739505	6	33702593	G	A	-0.0061	0.994	0.978	1.01	0.4525	10	rs7739505	0.4527	6	33702593	A	G	0.4525	0.994	0.978	1.01	-0.0061	0.0081	85934	401577	6	33702593	6	33702593	*	rs7739505	R	33670370	rs7739505	A	G	0.4467	-0.0094	0.0017	5.7e-08	690492	33670370	33702593	6	33702593	6	33702593	*	R	-0.753086	-5.52941
6_33702629_T_C	rs7759668	6	33702629	T	C	-0.0061	0.994036	0.978474	1.0101	0.4525	11	rs7759668	0.4537	6	33702629	T	C	0.5475	1.006	0.99	1.022	0.0061	0.0081	85934	401577	6	33702629	6	33702629	*	rs7759668	Y	33670406	rs7759668	T	C	0.5533	0.0094	0.0017	5.6e-08	690405	33670406	33702629	6	33702629	6	33702629	*	Y	-0.753086	5.52941
6_33704282_T_C	rs653825	6	33704282	T	C	-0.0207	0.979432	0.951475	1.00806	0.9148	11	rs653825	0.1597	6	33704282	T	C	0.0852	1.021	0.992	1.051	0.0207	0.0147	85934	401577	6	33704282	6	33704282	*	rs653825	Y	33672059	rs653825	T	C	0.08706	0.0111	0.0029	0.00014	689382	33672059	33704282	6	33704282	6	33704282	*	Y	-1.40816	3.82759
6_33704970_A_G	rs791900	6	33704970	A	G	-0.0271	0.97371	0.95057	0.997009	0.8673	11	rs791900	0.02475	6	33704970	A	G	0.1327	1.027	1.003	1.052	0.0271	0.0121	85934	401577	6	33704970	6	33704970	*	rs791900	R	33672747	rs791900	A	G	0.1321	0.0086	0.0025	0.00047	689185	33672747	33704970	6	33704970	6	33704970	*	R	-2.23967	3.44
6_33706054_A_G	rs6457739	6	33706054	A	G	-0.0057	0.994036	0.978474	1.0101	0.4496	11	rs6457739	0.4838	6	33706054	A	G	0.5504	1.006	0.99	1.022	0.0057	0.0081	85934	401577	6	33706054	6	33706054	*	rs6457739	R	33673831	rs6457739	A	G	0.5484	0.0094	0.0017	5.2e-08	690528	33673831	33706054	6	33706054	6	33706054	*	R	-0.703704	5.52941
6_33706379_G_C	rs7770465	6	33706379	G	C	-0.0064	0.994	0.978	1.01	0.4521	5	rs7770465	0.4331	6	33706379	C	G	0.4521	0.994	0.978	1.01	-0.0064	0.0081	85934	401577	6	33706379	6	33706379	*	rs7770465	S	33674156	rs7770465	C	G	0.4501	-0.0094	0.0017	6.3e-08	683116	33674156	33706379	6	33706379	6	33706379	*	S	-0.790123	-5.52941
6_33707865_A_G	rs2281829	6	33707865	A	G	-0.0055	0.994036	0.978474	1.0101	0.4498	11	rs2281829	0.4968	6	33707865	A	G	0.5502	1.006	0.99	1.022	0.0055	0.0081	85934	401577	6	33707865	6	33707865	*	rs2281829	R	33675642	rs2281829	A	G	0.5547	0.0093	0.0017	6.4e-08	690563	33675642	33707865	6	33707865	6	33707865	*	R	-0.679012	5.47059
6_33708379_G_A	rs6904816	6	33708379	G	A	-0.0057	0.994	0.979	1.01	0.4496	10	rs6904816	0.4873	6	33708379	A	G	0.4496	0.994	0.979	1.01	-0.0057	0.0081	85934	401577	6	33708379	6	33708379	*	rs6904816	R	33676156	rs6904816	A	G	0.4448	-0.0095	0.0017	3.7e-08	690514	33676156	33708379	6	33708379	6	33708379	*	R	-0.703704	-5.58824
6_33708813_T_C	rs6928010	6	33708813	T	C	-0.0057	0.994036	0.978474	1.0101	0.4496	11	rs6928010	0.4823	6	33708813	T	C	0.5504	1.006	0.99	1.022	0.0057	0.0081	85934	401577	6	33708813	6	33708813	*	rs6928010	Y	33676590	rs6928010	T	C	0.5553	0.0095	0.0017	4e-08	690514	33676590	33708813	6	33708813	6	33708813	*	Y	-0.703704	5.58824
6_33709545_G_C	rs17527406	6	33709545	G	C	-0.0343	0.966	0.912	1.024	0.022	5	rs17527406	0.2472	6	33709545	C	G	0.022	0.966	0.912	1.024	-0.0343	0.0296	85771	401172	6	33709545	6	33709545	*	rs17527406	S	33677322	rs17527406	C	G	0.0162	-0.025	0.0066	0.00014	641016	33677322	33709545	6	33709545	6	33709545	*	S	-1.15878	-3.78788
6_33710513_C_G	rs6916949	6	33710513	C	G	-0.0058	0.994036	0.978474	1.0101	0.4526	6	rs6916949	0.4731	6	33710513	C	G	0.5474	1.006	0.99	1.022	0.0058	0.0081	85934	401577	6	33710513	6	33710513	*	rs6916949	S	33678290	rs6916949	C	G	0.5541	0.0093	0.0017	8.3e-08	690581	33678290	33710513	6	33710513	6	33710513	*	S	-0.716049	5.47059
6_33710617_C_G	rs6917140	6	33710617	C	G	-0.0058	0.994036	0.978474	1.0101	0.4525	6	rs6917140	0.4782	6	33710617	C	G	0.5475	1.006	0.99	1.022	0.0058	0.0081	85934	401577	6	33710617	6	33710617	*	rs6917140	S	33678394	rs6917140	C	G	0.5536	0.0092	0.0017	8.4e-08	690603	33678394	33710617	6	33710617	6	33710617	*	S	-0.716049	5.41176
6_33712239_G_C	rs4713667	6	33712239	G	C	-0.0053	0.995	0.979	1.011	0.4526	5	rs4713667	0.5149	6	33712239	C	G	0.4526	0.995	0.979	1.011	-0.0053	0.0081	85934	401577	6	33712239	6	33712239	*	rs4713667	S	33680016	rs4713667	C	G	0.4464	-0.0095	0.0018	8.3e-08	636216	33680016	33712239	6	33712239	6	33712239	*	S	-0.654321	-5.27778
6_33714637_T_C	rs9394163	6	33714637	T	C	-0.0055	0.994036	0.978474	1.0101	0.4528	11	rs9394163	0.5027	6	33714637	T	C	0.5472	1.006	0.99	1.022	0.0055	0.0081	85934	401577	6	33714637	6	33714637	*	rs9394163	Y	33682414	rs9394163	T	C	0.5534	0.0093	0.0017	7.6e-08	690589	33682414	33714637	6	33714637	6	33714637	*	Y	-0.679012	5.47059
6_33716536_A_G	rs649775	6	33716536	A	G	-0.0197	0.980392	0.952381	1.00908	0.9148	11	rs649775	0.1803	6	33716536	A	G	0.0852	1.02	0.991	1.05	0.0197	0.0147	85934	401577	6	33716536	6	33716536	*	rs649775	D	33684313	rs649775	A	G	0.0863	0.0112	0.0029	0.00013	689736	33684313	33716536	6	33716536	6	33716536	*	D	-1.34014	3.86207
6_33716581_G_A	rs11758031	6	33716581	G	A	-0.008	0.992	0.971	1.013	0.1739	10	rs11758031	0.4547	6	33716581	A	G	0.1739	0.992	0.971	1.013	-0.008	0.0107	85934	401577	6	33716581	6	33716581	*	rs11758031	R	33684358	rs11758031	A	G	0.1727	-0.0134	0.0023	8.1e-09	687259	33684358	33716581	6	33716581	6	33716581	*	R	-0.747664	-5.82609
6_33721743_C_T	rs2966	6	33721743	C	T	-0.0058	0.994	0.979	1.01	0.4514	10	rs2966	0.478	6	33721743	T	C	0.4514	0.994	0.979	1.01	-0.0058	0.0081	85934	401577	6	33721743	6	33721743	*	rs2966	Y	33689520	rs2966	T	C	0.4455	-0.0091	0.0017	1.5e-07	689606	33689520	33721743	6	33721743	6	33721743	*	Y	-0.716049	-5.35294
6_33721757_A_G	rs2967	6	33721757	A	G	-0.0134	0.987167	0.968992	1.00402	0.7192	11	rs2967	0.1365	6	33721757	A	G	0.2808	1.013	0.996	1.032	0.0134	0.009	85934	401577	6	33721757	6	33721757	*	rs2967	R	33689534	rs2967	A	G	0.2882	0.0086	0.0019	5.1e-06	687133	33689534	33721757	6	33721757	6	33721757	*	R	-1.48889	4.52632
6_33722179_A_G	rs559290	6	33722179	A	G	-0.0199	0.980392	0.952381	1.00908	0.915	11	rs559290	0.1766	6	33722179	A	G	0.085	1.02	0.991	1.05	0.0199	0.0147	85934	401577	6	33722179	6	33722179	*	rs559290	R	33689956	rs559290	A	G	0.0867	0.0111	0.0029	0.00015	689983	33689956	33722179	6	33722179	6	33722179	*	R	-1.35374	3.82759
6_33723019_C_T	rs4713668	6	33723019	C	T	-0.0046	0.995	0.98	1.011	0.4499	10	rs4713668	0.5696	6	33723019	T	C	0.4499	0.995	0.98	1.011	-0.0046	0.0081	85934	401577	6	33723019	6	33723019	*	rs4713668	Y	33690796	rs4713668	T	C	0.388	-0.0093	0.0017	7.7e-08	691186	33690796	33723019	6	33723019	6	33723019	*	Y	-0.567901	-5.47059
6_33723019_C_T	rs4713668	6	33723019	C	T	-0.0046	0.995	0.98	1.011	0.4499	10	rs4713668	0.5696	6	33723019	T	C	0.4499	0.995	0.98	1.011	-0.0046	0.0081	85934	401577	6	33723019	6	33723019	*	rs879329492	R	33690796	rs4713668	T	C	0.388	-0.0093	0.0017	7.7e-08	691186	33690796	33723019	6	33723019	6	33723019	*	R	-0.567901	-5.47059
6_33723724_G_T	rs10947434	6	33723724	G	T	-0.0046	0.995	0.98	1.011	0.4496	10	rs10947434	0.5727	6	33723724	T	G	0.4496	0.995	0.98	1.011	-0.0046	0.0081	85934	401577	6	33723724	6	33723724	*	rs10947434	K	33691501	rs10947434	T	G	0.4445	-0.0093	0.0017	7e-08	691124	33691501	33723724	6	33723724	6	33723724	*	K	-0.567901	-5.47059
6_33729348_A_G	rs6457740	6	33729348	A	G	-0.0128	0.987167	0.969932	1.00503	0.7199	11	rs6457740	0.1578	6	33729348	A	G	0.2801	1.013	0.995	1.031	0.0128	0.009	85934	401577	6	33729348	6	33729348	*	rs6457740	R	33697125	rs6457740	A	G	0.286	0.0092	0.0018	3.5e-07	789412	33697125	33729348	6	33729348	6	33729348	*	R	-1.42222	5.11111
6_33732105_T_C	rs4713670	6	33732105	T	C	-0.0052	0.995025	0.979432	1.01112	0.4498	11	rs4713670	0.5266	6	33732105	T	C	0.5502	1.005	0.989	1.021	0.0052	0.0081	85934	401577	6	33732105	6	33732105	*	rs4713670	Y	33699882	rs4713670	T	C	0.5555	0.0095	0.0017	3.6e-08	688375	33699882	33732105	6	33732105	6	33732105	*	Y	-0.641975	5.58824
6_33732122_T_C	rs4713671	6	33732122	T	C	-0.0052	0.995025	0.979432	1.01112	0.4495	11	rs4713671	0.5248	6	33732122	T	C	0.5505	1.005	0.989	1.021	0.0052	0.0082	85934	401577	6	33732122	6	33732122	*	rs4713671	H	33699899	rs4713671	T	C	0.5564	0.0096	0.0016	6.1e-09	780850	33699899	33732122	6	33732122	6	33732122	*	H	-0.634146	6
6_33734840_G_A	rs791902	6	33734840	G	A	0.0033	1.003	0.988	1.019	0.5192	10	rs791902	0.681	6	33734840	A	G	0.5192	1.003	0.988	1.019	0.0033	0.0081	85934	401577	6	33734840	6	33734840	*	rs791902	R	33702617	rs791902	A	G	0.53	0.0096	0.0017	2.9e-08	683809	33702617	33734840	6	33734840	6	33734840	*	R	0.407407	5.64706
6_33734868_G_C	rs791903	6	33734868	G	C	0.0013	1.001	0.986	1.017	0.5295	5	rs791903	0.8701	6	33734868	C	G	0.5295	1.001	0.986	1.017	0.0013	0.0081	85934	401577	6	33734868	6	33734868	*	rs791903	S	33702645	rs791903	C	G	0.5431	0.0098	0.0017	1.9e-08	684462	33702645	33734868	6	33734868	6	33734868	*	S	0.160494	5.76471
6_33735092_C_T	rs622917	6	33735092	C	T	0.0065	1.007	0.99	1.023	0.4577	10	rs622917	0.4256	6	33735092	T	C	0.4577	1.007	0.99	1.023	0.0065	0.0082	85934	401577	6	33735092	6	33735092	*	rs622917	Y	33702869	rs622917	T	C	0.4649	0.009	0.0017	2.8e-07	671894	33702869	33735092	6	33735092	6	33735092	*	Y	0.792683	5.29412
6_33735453_G_A	rs545787	6	33735453	G	A	0.0069	1.007	0.99	1.024	0.3471	10	rs545787	0.4203	6	33735453	A	G	0.3471	1.007	0.99	1.024	0.0069	0.0085	85934	401577	6	33735453	6	33735453	*	rs545787	R	33703230	rs545787	A	G	0.3536	0.0073	0.0018	4.5e-05	687401	33703230	33735453	6	33735453	6	33735453	*	R	0.811765	4.05556
6_33737289_G_A	rs4713672	6	33737289	G	A	-0.0051	0.995	0.979	1.011	0.4599	10	rs4713672	0.535	6	33737289	A	G	0.4599	0.995	0.979	1.011	-0.0051	0.0081	85934	401577	6	33737289	6	33737289	*	rs4713672	R	33705066	rs4713672	A	G	0.4577	-0.0093	0.0017	7.5e-08	687118	33705066	33737289	6	33737289	6	33737289	*	R	-0.62963	-5.47059
6_33738500_T_C	rs560111	6	33738500	T	C	0.0039	1.00402	0.988142	1.02041	0.5211	11	rs560111	0.6285	6	33738500	T	C	0.4789	0.996	0.98	1.012	-0.0039	0.0081	85934	401577	6	33738500	6	33738500	*	rs560111	Y	33706277	rs560111	T	C	0.4703	-0.009	0.0017	1.6e-07	686495	33706277	33738500	6	33738500	6	33738500	*	Y	0.481481	-5.29412
6_33740392_A_G	rs4713674	6	33740392	A	G	-0.0052	0.995025	0.979432	1.01112	0.4623	11	rs4713674	0.5258	6	33740392	A	G	0.5377	1.005	0.989	1.021	0.0052	0.0081	85934	401577	6	33740392	6	33740392	*	rs4713674	R	33708169	rs4713674	A	G	0.5412	0.0094	0.0017	4.9e-08	686997	33708169	33740392	6	33740392	6	33740392	*	R	-0.641975	5.52941
6_33746771_G_A	rs4711343	6	33746771	G	A	-0.005	0.995	0.979	1.011	0.4597	10	rs4711343	0.542	6	33746771	A	G	0.4597	0.995	0.979	1.011	-0.005	0.0081	85934	401577	6	33746771	6	33746771	*	rs4711343	R	33714548	rs4711343	A	G	0.4563	-0.0097	0.0018	5.4e-08	632654	33714548	33746771	6	33746771	6	33746771	*	R	-0.617284	-5.38889
6_33749993_T_C	rs9469583	6	33749993	T	C	-0.0094	0.99108	0.974659	1.00604	0.5375	11	rs9469583	0.2492	6	33749993	T	C	0.4625	1.009	0.994	1.026	0.0094	0.0081	85934	401577	6	33749993	6	33749993	*	rs9469583	Y	33717770	rs9469583	T	C	0.469	0.0089	0.0017	2.8e-07	685029	33717770	33749993	6	33749993	6	33749993	*	Y	-1.16049	5.23529
6_33750298_G_A	rs10947435	6	33750298	G	A	-0.005	0.995	0.979	1.011	0.4633	10	rs10947435	0.5394	6	33750298	A	G	0.4633	0.995	0.979	1.011	-0.005	0.0081	85934	401577	6	33750298	6	33750298	*	rs10947435	R	33718075	rs10947435	A	G	0.4599	-0.0093	0.0017	6.6e-08	684491	33718075	33750298	6	33750298	6	33750298	*	R	-0.617284	-5.47059
6_33763219_C_G	rs4711346	6	33763219	C	G	-0.0132	0.987167	0.968054	1.00604	0.2317	6	rs4711346	0.1681	6	33763219	C	G	0.7683	1.013	0.994	1.033	0.0132	0.0096	85934	401577	6	33763219	6	33763219	*	rs4711346	S	33730996	rs4711346	C	G	0.7723	0.0151	0.0021	2e-13	683613	33730996	33763219	6	33763219	6	33763219	*	S	-1.375	7.19048
6_33763448_G_C	rs4713677	6	33763448	G	C	-0.011	0.989	0.973	1.005	0.4089	5	rs4713677	0.1795	6	33763448	C	G	0.4089	0.989	0.973	1.005	-0.011	0.0082	85934	401577	6	33763448	6	33763448	*	rs4713677	S	33731225	rs4713677	C	G	0.4049	-0.0095	0.0018	6.9e-08	685594	33731225	33763448	6	33763448	6	33763448	*	S	-1.34146	-5.27778
6_33763631_G_A	rs9394165	6	33763631	G	A	0.0066	1.007	0.99	1.023	0.3646	10	rs9394165	0.4336	6	33763631	A	G	0.3646	1.007	0.99	1.023	0.0066	0.0084	85934	401577	6	33763631	6	33763631	*	rs9394165	D	33731408	rs9394165	A	G	0.3735	0.0067	0.0018	0.00015	686219	33731408	33763631	6	33763631	6	33763631	*	D	0.785714	3.72222
6_33764010_G_A	rs943466	6	33764010	G	A	-0.01	0.99	0.972	1.009	0.239	10	rs943466	0.2909	6	33764010	A	G	0.239	0.99	0.972	1.009	-0.01	0.0095	85934	401577	6	33764010	6	33764010	*	rs943466	R	33731787	rs943466	A	G	0.2358	-0.0147	0.0019	1.7e-14	790602	33731787	33764010	6	33764010	6	33764010	*	R	-1.05263	-7.73684
6_33764034_A_T	rs943467	6	33764034	A	T	-0.0089	0.99108	0.97561	1.00705	0.4397	6	rs943467	0.2718	6	33764034	A	T	0.5603	1.009	0.993	1.025	0.0089	0.0081	85934	401577	6	33764034	6	33764034	*	rs943467	W	33731811	rs943467	A	T	0.5711	0.0098	0.0017	1.4e-08	686843	33731811	33764034	6	33764034	6	33764034	*	W	-1.09877	5.76471
6_33764485_T_G	rs6904991	6	33764485	T	G	0.007	1.00705	0.990099	1.02354	0.3649	11	rs6904991	0.4052	6	33764485	T	G	0.6351	0.993	0.977	1.01	-0.007	0.0084	85934	401577	6	33764485	6	33764485	*	rs6904991	K	33732262	rs6904991	T	G	0.627	-0.0069	0.0018	0.00011	689236	33732262	33764485	6	33764485	6	33764485	*	K	0.833333	-3.83333
6_33764671_A_G	rs6925273	6	33764671	A	G	0.0085	1.00806	0.992063	1.02564	0.3713	11	rs6925273	0.3114	6	33764671	A	G	0.6287	0.992	0.975	1.008	-0.0085	0.0084	85934	401577	6	33764671	6	33764671	*	rs6925273	R	33732448	rs6925273	A	G	0.623	-0.0068	0.0018	0.00011	689313	33732448	33764671	6	33764671	6	33764671	*	R	1.0119	-3.77778
6_33764902_C_T	rs4342423	6	33764902	C	T	0.0071	1.007	0.991	1.024	0.3648	10	rs4342423	0.401	6	33764902	T	C	0.3648	1.007	0.991	1.024	0.0071	0.0084	85934	401577	6	33764902	6	33764902	*	rs4342423	Y	33732679	rs4342423	T	C	0.372	0.0067	0.0018	0.00014	689427	33732679	33764902	6	33764902	6	33764902	*	Y	0.845238	3.72222
6_33766351_C_T	rs755495	6	33766351	C	T	-0.0124	0.988	0.969	1.006	0.2293	10	rs755495	0.1972	6	33766351	T	C	0.2293	0.988	0.969	1.006	-0.0124	0.0096	85934	401577	6	33766351	6	33766351	*	rs755495	Y	33734128	rs755495	T	C	0.2266	-0.0154	0.002	4.1e-14	690427	33734128	33766351	6	33766351	6	33766351	*	Y	-1.29167	-7.7
6_33766599_C_G	rs755496	6	33766599	C	G	0.0071	1.00705	0.99108	1.02354	0.3648	6	rs755496	0.3982	6	33766599	C	G	0.6352	0.993	0.977	1.009	-0.0071	0.0084	85934	401577	6	33766599	6	33766599	*	rs755496	S	33734376	rs755496	C	G	0.628	-0.0067	0.0018	0.00016	689506	33734376	33766599	6	33766599	6	33766599	*	S	0.845238	-3.72222
6_33766642_C_T	rs755497	6	33766642	C	T	-0.0098	0.99	0.974	1.006	0.4235	10	rs755497	0.2322	6	33766642	T	C	0.4235	0.99	0.974	1.006	-0.0098	0.0082	85934	401577	6	33766642	6	33766642	*	rs755497	Y	33734419	rs755497	T	C	0.4183	-0.0098	0.0017	1.4e-08	689269	33734419	33766642	6	33766642	6	33766642	*	Y	-1.19512	-5.76471
6_33767377_G_C	rs11752297	6	33767377	G	C	0.0072	1.007	0.991	1.024	0.3648	5	rs11752297	0.3943	6	33767377	C	G	0.3648	1.007	0.991	1.024	0.0072	0.0084	85934	401577	6	33767377	6	33767377	*	rs11752297	V	33735154	rs11752297	C	G	0.372	0.0067	0.0018	0.00014	689496	33735154	33767377	6	33767377	6	33767377	*	V	0.857143	3.72222
6_33767515_G_A	rs4711347	6	33767515	G	A	0.0035	1.004	0.988	1.02	0.5347	10	rs4711347	0.6631	6	33767515	A	G	0.5347	1.004	0.988	1.02	0.0035	0.0081	85934	401577	6	33767515	6	33767515	*	rs4711347	R	33735292	rs4711347	A	G	0.544	0.0079	0.0017	4.6e-06	690957	33735292	33767515	6	33767515	6	33767515	*	R	0.432099	4.64706
6_33767694_G_C	rs12173787	6	33767694	G	C	0.0027	1.003	0.987	1.019	0.5486	5	rs12173787	0.7364	6	33767694	C	G	0.5486	1.003	0.987	1.019	0.0027	0.0081	85934	401577	6	33767694	6	33767694	*	rs12173787	S	33735471	rs12173787	C	G	0.5469	0.0079	0.0017	4.5e-06	691131	33735471	33767694	6	33767694	6	33767694	*	S	0.333333	4.64706
6_33768508_T_A	rs7774620	6	33768508	T	A	0.0047	1.005	0.989	1.021	0.5403	5	rs7774620	0.565	6	33768508	A	T	0.5403	1.005	0.989	1.021	0.0047	0.0081	85934	401577	6	33768508	6	33768508	*	rs7774620	W	33736285	rs7774620	A	T	0.5481	0.0083	0.0017	1.7e-06	689526	33736285	33768508	6	33768508	6	33768508	*	W	0.580247	4.88235
6_33768713_A_G	rs747694	6	33768713	A	G	0.0059	1.00604	0.990099	1.02249	0.5428	11	rs747694	0.4648	6	33768713	A	G	0.4572	0.994	0.978	1.01	-0.0059	0.0081	85934	401577	6	33768713	6	33768713	*	rs747694	R	33736490	rs747694	A	G	0.4509	-0.0084	0.0017	1.1e-06	689817	33736490	33768713	6	33768713	6	33768713	*	R	0.728395	-4.94118
6_33769659_C_T	rs747692	6	33769659	C	T	-0.0125	0.988	0.969	1.007	0.2273	10	rs747692	0.1971	6	33769659	T	C	0.2273	0.988	0.969	1.007	-0.0125	0.0097	85934	401577	6	33769659	6	33769659	*	rs747692	Y	33737436	rs747692	T	C	0.2256	-0.0156	0.002	2.3e-14	689059	33737436	33769659	6	33769659	6	33769659	*	Y	-1.28866	-7.8
6_33770023_T_C	rs1075379	6	33770023	T	C	-0.0148	0.985222	0.967118	1.00402	0.2396	11	rs1075379	0.1179	6	33770023	T	C	0.7604	1.015	0.996	1.034	0.0148	0.0095	85934	401577	6	33770023	6	33770023	*	rs1075379	Y	33737800	rs1075379	T	C	0.7671	0.0152	0.002	5.8e-14	689277	33737800	33770023	6	33770023	6	33770023	*	Y	-1.55789	7.6
6_33770537_C_T	rs943471	6	33770537	C	T	0.0072	1.007	0.991	1.023	0.5409	10	rs943471	0.3719	6	33770537	T	C	0.5409	1.007	0.991	1.023	0.0072	0.0081	85934	401577	6	33770537	6	33770537	*	rs943471	Y	33738314	rs943471	T	C	0.5462	0.0083	0.0017	1.4e-06	690249	33738314	33770537	6	33770537	6	33770537	*	Y	0.888889	4.88235
6_33772248_C_T	rs2296743	6	33772248	C	T	0.0094	1.009	0.993	1.026	0.3636	10	rs2296743	0.2618	6	33772248	T	C	0.3636	1.009	0.993	1.026	0.0094	0.0084	85934	401577	6	33772248	6	33772248	*	rs2296743	Y	33740025	rs2296743	T	C	0.3692	0.0067	0.0018	0.00025	636792	33740025	33772248	6	33772248	6	33772248	*	Y	1.11905	3.72222
6_33772605_G_A	rs2296744	6	33772605	G	A	0.006	1.006	0.99	1.022	0.5341	10	rs2296744	0.4587	6	33772605	A	G	0.5341	1.006	0.99	1.022	0.006	0.0081	85934	401577	6	33772605	6	33772605	*	rs2296744	R	33740382	rs2296744	A	G	0.5412	0.0083	0.0017	1.6e-06	690706	33740382	33772605	6	33772605	6	33772605	*	R	0.740741	4.88235
6_33773512_A_G	rs6904716	6	33773512	A	G	-0.0114	0.98912	0.972763	1.00402	0.4382	11	rs6904716	0.1609	6	33773512	A	G	0.5618	1.011	0.996	1.028	0.0114	0.0081	85934	401577	6	33773512	6	33773512	*	rs6904716	R	33741289	rs6904716	A	G	0.5699	0.0101	0.0016	6.9e-10	792616	33741289	33773512	6	33773512	6	33773512	*	R	-1.40741	6.3125
6_33776220_G_A	rs6933607	6	33776220	G	A	-0.0133	0.987	0.968	1.006	0.228	10	rs6933607	0.1665	6	33776220	A	G	0.228	0.987	0.968	1.006	-0.0133	0.0096	85934	401577	6	33776220	6	33776220	*	rs6933607	R	33743997	rs6933607	A	G	0.2256	-0.0158	0.002	9.8e-15	689933	33743997	33776220	6	33776220	6	33776220	*	R	-1.38542	-7.9
6_33776380_G_A	rs11754690	6	33776380	G	A	-0.0134	0.987	0.968	1.006	0.2279	10	rs11754690	0.1663	6	33776380	A	G	0.2279	0.987	0.968	1.006	-0.0134	0.0097	85934	401577	6	33776380	6	33776380	*	rs11754690	R	33744157	rs11754690	A	G	0.2254	-0.0154	0.0021	5e-14	678204	33744157	33776380	6	33776380	6	33776380	*	R	-1.38144	-7.33333
6_33777294_C_T	rs2296748	6	33777294	C	T	0.0108	1.011	0.994	1.028	0.3704	10	rs2296748	0.1981	6	33777294	T	C	0.3704	1.011	0.994	1.028	0.0108	0.0084	85934	401577	6	33777294	6	33777294	*	rs2296748	Y	33745071	rs2296748	T	C	0.374	0.0073	0.0017	1.4e-05	794194	33745071	33777294	6	33777294	6	33777294	*	Y	1.28571	4.29412
6_33782057_G_C	rs943474	6	33782057	G	C	0.0071	1.007	0.991	1.023	0.5415	5	rs943474	0.3844	6	33782057	C	G	0.5415	1.007	0.991	1.023	0.0071	0.0081	85934	401577	6	33782057	6	33782057	*	rs943474	S	33749834	rs943474	C	G	0.5466	0.0086	0.0017	5.8e-07	691116	33749834	33782057	6	33782057	6	33782057	*	S	0.876543	5.05882
6_33782201_T_C	rs943475	6	33782201	T	C	0.007	1.00705	0.99108	1.02354	0.5415	11	rs943475	0.385	6	33782201	T	C	0.4585	0.993	0.977	1.009	-0.007	0.0081	85934	401577	6	33782201	6	33782201	*	rs943475	Y	33749978	rs943475	T	C	0.4534	-0.0086	0.0017	5.9e-07	691103	33749978	33782201	6	33782201	6	33782201	*	Y	0.864198	-5.05882
6_33783345_G_C	rs9394166	6	33783345	G	C	0.0101	1.01	0.994	1.027	0.3728	5	rs9394166	0.2269	6	33783345	C	G	0.3728	1.01	0.994	1.027	0.0101	0.0084	85934	401577	6	33783345	6	33783345	*	rs9394166	V	33751122	rs9394166	C	G	0.3766	0.0077	0.0018	1.4e-05	688019	33751122	33783345	6	33783345	6	33783345	*	V	1.20238	4.27778
6_33784236_A_G	rs943479	6	33784236	A	G	0.0072	1.00705	0.99108	1.02354	0.5417	11	rs943479	0.3732	6	33784236	A	G	0.4583	0.993	0.977	1.009	-0.0072	0.0081	85934	401577	6	33784236	6	33784236	*	rs943479	R	33752013	rs943479	A	G	0.4534	-0.0086	0.0017	6.4e-07	691198	33752013	33784236	6	33784236	6	33784236	*	R	0.888889	-5.05882
6_33785896_G_A	rs2395402	6	33785896	G	A	0.0072	1.007	0.991	1.023	0.5411	10	rs2395402	0.3758	6	33785896	A	G	0.5411	1.007	0.991	1.023	0.0072	0.0081	85934	401577	6	33785896	6	33785896	*	rs2395402	R	33753673	rs2395402	A	G	0.5464	0.0085	0.0017	8.9e-07	691189	33753673	33785896	6	33785896	6	33785896	*	R	0.888889	5
6_33786619_A_G	rs9394167	6	33786619	A	G	0.0071	1.00705	0.99108	1.02354	0.5418	11	rs9394167	0.3791	6	33786619	A	G	0.4582	0.993	0.977	1.009	-0.0071	0.0081	85934	401577	6	33786619	6	33786619	*	rs9394167	R	33754396	rs9394167	A	G	0.4529	-0.0085	0.0017	7e-07	691002	33754396	33786619	6	33786619	6	33786619	*	R	0.876543	-5
6_33788113_T_C	rs756137	6	33788113	T	C	0.0023	1.002	0.986193	1.01937	0.3505	11	rs756137	0.7826	6	33788113	T	C	0.6495	0.998	0.981	1.014	-0.0023	0.0085	85934	401577	6	33788113	6	33788113	*	rs756137	H	33755890	rs756137	T	C	0.6415	-0.0067	0.0018	0.00015	690217	33755890	33788113	6	33788113	6	33788113	*	H	0.270588	-3.72222
6_33791513_T_C	rs6929696	6	33791513	T	C	0.0072	1.00705	0.99108	1.02354	0.5416	11	rs6929696	0.3715	6	33791513	T	C	0.4584	0.993	0.977	1.009	-0.0072	0.0081	85934	401577	6	33791513	6	33791513	*	rs6929696	Y	33759290	rs6929696	T	C	0.4533	-0.0085	0.0017	7.5e-07	690601	33759290	33791513	6	33791513	6	33791513	*	Y	0.888889	-5
6_33792701_G_A	rs12524768	6	33792701	G	A	-0.0137	0.986	0.968	1.005	0.2373	10	rs12524768	0.1503	6	33792701	A	G	0.2373	0.986	0.968	1.005	-0.0137	0.0095	85934	401577	6	33792701	6	33792701	*	rs12524768	R	33760478	rs12524768	A	G	0.2305	-0.0155	0.002	3.2e-14	689505	33760478	33792701	6	33792701	6	33792701	*	R	-1.44211	-7.75
6_33794327_T_C	rs1359781	6	33794327	T	C	0.0104	1.0101	0.994036	1.02775	0.3707	11	rs1359781	0.2153	6	33794327	T	C	0.6293	0.99	0.973	1.006	-0.0104	0.0084	85934	401577	6	33794327	6	33794327	*	rs1359781	Y	33762104	rs1359781	T	C	0.6258	-0.0075	0.0018	2.4e-05	690710	33762104	33794327	6	33794327	6	33794327	*	Y	1.2381	-4.16667
6_33799802_G_C	rs3806108	6	33799802	G	C	0.0088	1.009	0.992	1.026	0.3637	5	rs3806108	0.2925	6	33799802	C	G	0.3637	1.009	0.992	1.026	0.0088	0.0084	85934	401577	6	33799802	6	33799802	*	rs3806108	S	33767579	rs3806108	C	G	0.3693	0.0073	0.0018	4.1e-05	690315	33767579	33799802	6	33799802	6	33799802	*	S	1.04762	4.05556
6_33799950_G_A	rs3828783	6	33799950	G	A	-0.006	0.994	0.974	1.014	0.1846	10	rs3828783	0.5642	6	33799950	A	G	0.1846	0.994	0.974	1.014	-0.006	0.0104	85934	401577	6	33799950	6	33799950	*	rs3828783	R	33767727	rs3828783	A	G	0.1809	-0.0165	0.0021	5.6e-15	792749	33767727	33799950	6	33799950	6	33799950	*	R	-0.576923	-7.85714
6_33800011_T_A	rs3793079	6	33800011	T	A	0.0088	1.009	0.992	1.026	0.3637	5	rs3793079	0.2966	6	33800011	A	T	0.3637	1.009	0.992	1.026	0.0088	0.0084	85934	401577	6	33800011	6	33800011	*	rs3793079	W	33767788	rs3793079	A	T	0.3693	0.0073	0.0018	4e-05	690332	33767788	33800011	6	33800011	6	33800011	*	W	1.04762	4.05556
6_33801120_A_G	rs2281820	6	33801120	A	G	0.008	1.00806	0.992063	1.02459	0.5796	11	rs2281820	0.3264	6	33801120	A	G	0.4204	0.992	0.976	1.008	-0.008	0.0082	85934	401577	6	33801120	6	33801120	*	rs2281820	R	33768897	rs2281820	A	G	0.4215	-0.0079	0.0016	1.8e-06	792885	33768897	33801120	6	33801120	6	33801120	*	R	0.97561	-4.9375
6_33801801_G_A	rs943462	6	33801801	G	A	-0.0132	0.987	0.968	1.006	0.2281	10	rs943462	0.1711	6	33801801	A	G	0.2281	0.987	0.968	1.006	-0.0132	0.0096	85934	401577	6	33801801	6	33801801	*	rs943462	D	33769578	rs943462	A	G	0.2249	-0.0156	0.002	2.4e-14	689022	33769578	33801801	6	33801801	6	33801801	*	D	-1.375	-7.8
6_33802299_G_A	rs2395400	6	33802299	G	A	-0.0108	0.989	0.971	1.008	0.2332	10	rs2395400	0.2591	6	33802299	A	G	0.2332	0.989	0.971	1.008	-0.0108	0.0096	85934	401577	6	33802299	6	33802299	*	rs2395400	R	33770076	rs2395400	A	G	0.2301	-0.0151	0.002	1.5e-13	688042	33770076	33802299	6	33802299	6	33802299	*	R	-1.125	-7.55
6_33802593_T_G	rs3806109	6	33802593	T	G	0.0109	1.01112	0.994036	1.02775	0.3632	11	rs3806109	0.198	6	33802593	T	G	0.6368	0.989	0.973	1.006	-0.0109	0.0084	85934	401577	6	33802593	6	33802593	*	rs3806109	K	33770370	rs3806109	T	G	0.6302	-0.007	0.0018	0.00012	683677	33770370	33802593	6	33802593	6	33802593	*	K	1.29762	-3.88889
6_33802852_G_A	rs3806110	6	33802852	G	A	0.0088	1.009	0.992	1.026	0.3509	10	rs3806110	0.302	6	33802852	A	G	0.3509	1.009	0.992	1.026	0.0088	0.0085	85934	401577	6	33802852	6	33802852	*	rs3806110	R	33770629	rs3806110	A	G	0.359	0.0071	0.0018	8.6e-05	684133	33770629	33802852	6	33802852	6	33802852	*	R	1.03529	3.94444
6_33803896_T_A	rs2281819	6	33803896	T	A	-0.0104	0.99	0.971	1.008	0.2311	5	rs2281819	0.2807	6	33803896	A	T	0.2311	0.99	0.971	1.008	-0.0104	0.0096	85934	401577	6	33803896	6	33803896	*	rs2281819	W	33771673	rs2281819	A	T	0.2302	-0.016	0.002	5.1e-15	687785	33771673	33803896	6	33803896	6	33803896	*	W	-1.08333	-8
6_33804558_A_G	rs2281816	6	33804558	A	G	0.0089	1.00908	0.99108	1.02669	0.293	11	rs2281816	0.314	6	33804558	A	G	0.707	0.991	0.974	1.009	-0.0089	0.0089	85934	401577	6	33804558	6	33804558	*	rs2281816	R	33772335	rs2281816	A	G	0.7049	-0.0089	0.0019	2e-06	691036	33772335	33804558	6	33804558	6	33804558	*	R	1	-4.68421
6_33804984_A_G	rs3763253	6	33804984	A	G	-0.0101	0.990099	0.971817	1.00908	0.2335	11	rs3763253	0.2889	6	33804984	A	G	0.7665	1.01	0.991	1.029	0.0101	0.0096	85934	401577	6	33804984	6	33804984	*	rs3763253	R	33772761	rs3763253	A	G	0.7687	0.0154	0.002	5.1e-14	689755	33772761	33804984	6	33804984	6	33804984	*	R	-1.05208	7.7
6_33805422_A_G	rs9366829	6	33805422	A	G	0.006	1.00604	0.990099	1.02249	0.487	11	rs9366829	0.4553	6	33805422	A	G	0.513	0.994	0.978	1.01	-0.006	0.0081	85934	401577	6	33805422	6	33805422	*	rs9366829	R	33773199	rs9366829	A	G	0.5176	-0.0093	0.0016	8.8e-09	792227	33773199	33805422	6	33805422	6	33805422	*	R	0.740741	-5.8125
6_33806293_C_T	rs3763260	6	33806293	C	T	0.0086	1.009	0.991	1.026	0.2927	10	rs3763260	0.332	6	33806293	T	C	0.2927	1.009	0.991	1.026	0.0086	0.0089	85934	401577	6	33806293	6	33806293	*	rs3763260	Y	33774070	rs3763260	T	C	0.295	0.0088	0.0019	2.1e-06	690420	33774070	33806293	6	33806293	6	33806293	*	Y	0.966292	4.63158
6_33806617_C_A	rs2894342	6	33806617	C	A	-0.0103	0.99	0.971	1.009	0.2335	10	rs2894342	0.2825	6	33806617	A	C	0.2335	0.99	0.971	1.009	-0.0103	0.0096	85934	401577	6	33806617	6	33806617	*	rs2894342	M	33774394	rs2894342	A	C	0.2305	-0.0148	0.0021	1.1e-12	642136	33774394	33806617	6	33806617	6	33806617	*	M	-1.07292	-7.04762
6_33817221_G_C	rs4607416	6	33817221	G	C	0.0082	1.008	0.991	1.026	0.3208	5	rs4607416	0.3421	6	33817221	C	G	0.3208	1.008	0.991	1.026	0.0082	0.0087	85934	401577	6	33817221	6	33817221	*	rs4607416	S	33784998	rs4607416	C	G	0.3232	0.0089	0.0018	1.5e-06	685624	33784998	33817221	6	33817221	6	33817221	*	S	0.942529	4.94444
6_33818050_A_G	rs1535950	6	33818050	A	G	0.0012	1.001	0.984252	1.01833	0.3497	11	rs1535950	0.8865	6	33818050	A	G	0.6503	0.999	0.982	1.016	-0.0012	0.0085	85934	401577	6	33818050	6	33818050	*	rs1535950	R	33785827	rs1535950	A	G	0.6475	-0.0083	0.0018	3.4e-06	680241	33785827	33818050	6	33818050	6	33818050	*	R	0.141176	-4.61111
6_33819729_C_T	rs4713686	6	33819729	C	T	0.0087	1.009	0.992	1.026	0.3203	10	rs4713686	0.3157	6	33819729	T	C	0.3203	1.009	0.992	1.026	0.0087	0.0087	85934	401577	6	33819729	6	33819729	*	rs4713686	Y	33787506	rs4713686	T	C	0.3232	0.0086	0.0018	3e-06	685383	33787506	33819729	6	33819729	6	33819729	*	Y	1	4.77778
6_33821928_A_G	rs4713689	6	33821928	A	G	-0.0004	1	0.984252	1.01523	0.5012	11	rs4713689	0.9567	6	33821928	A	G	0.4988	1	0.985	1.016	0.0004	0.0081	85934	401577	6	33821928	6	33821928	*	rs4713689	R	33789705	rs4713689	A	G	0.4984	-0.0079	0.0017	4.5e-06	688454	33789705	33821928	6	33821928	6	33821928	*	R	-0.0493827	-4.64706
6_33822638_G_A	rs4713691	6	33822638	G	A	0.0099	1.01	0.992	1.028	0.2627	10	rs4713691	0.2808	6	33822638	A	G	0.2627	1.01	0.992	1.028	0.0099	0.0092	85934	401577	6	33822638	6	33822638	*	rs4713691	R	33790415	rs4713691	A	G	0.2664	0.01	0.0018	5.8e-08	789768	33790415	33822638	6	33822638	6	33822638	*	R	1.07609	5.55556
6_33823686_C_G	rs767895	6	33823686	C	G	0.0065	1.00604	0.988142	1.02459	0.2545	6	rs767895	0.4823	6	33823686	C	G	0.7455	0.994	0.976	1.012	-0.0065	0.0093	85934	401577	6	33823686	6	33823686	*	rs767895	S	33791463	rs767895	C	G	0.7417	-0.01	0.002	3.7e-07	686877	33791463	33823686	6	33823686	6	33823686	*	S	0.698925	-5
6_33823738_C_T	rs767896	6	33823738	C	T	0.0058	1.006	0.989	1.023	0.3154	10	rs767896	0.5036	6	33823738	T	C	0.3154	1.006	0.989	1.023	0.0058	0.0087	85934	401577	6	33823738	6	33823738	*	rs767896	Y	33791515	rs767896	T	C	0.3088	-0.0122	0.0018	9.2e-12	780782	33791515	33823738	6	33823738	6	33823738	*	Y	0.666667	-6.77778
6_33825778_G_A	rs9469595	6	33825778	G	A	-0.0008	0.999	0.981	1.018	0.253	10	rs9469595	0.9351	6	33825778	A	G	0.253	0.999	0.981	1.018	-0.0008	0.0093	85934	401577	6	33825778	6	33825778	*	rs9469595	R	33793555	rs9469595	A	G	0.2438	-0.0097	0.002	1.4e-06	684146	33793555	33825778	6	33825778	6	33825778	*	R	-0.0860215	-4.85
6_33826352_T_C	rs9469597	6	33826352	T	C	-0.0076	0.992063	0.97561	1.0101	0.2976	11	rs9469597	0.3928	6	33826352	T	C	0.7024	1.008	0.99	1.025	0.0076	0.0089	85934	401577	6	33826352	6	33826352	*	rs9469597	Y	33794129	rs9469597	T	C	0.7158	0.008	0.0019	2.8e-05	686175	33794129	33826352	6	33826352	6	33826352	*	Y	-0.853933	4.21053
6_33826390_G_T	rs9469598	6	33826390	G	T	-0.0075	0.993	0.975	1.01	0.2976	10	rs9469598	0.3984	6	33826390	T	G	0.2976	0.993	0.975	1.01	-0.0075	0.0089	85934	401577	6	33826390	6	33826390	*	rs9469598	K	33794167	rs9469598	T	G	0.2843	-0.0073	0.0019	0.00015	673437	33794167	33826390	6	33826390	6	33826390	*	K	-0.842697	-3.84211
6_33826438_G_A	rs11751591	6	33826438	G	A	0.0063	1.006	0.984	1.029	0.1522	10	rs11751591	0.579	6	33826438	A	G	0.1522	1.006	0.984	1.029	0.0063	0.0113	85934	401577	6	33826438	6	33826438	*	rs11751591	D	33794215	rs11751591	A	G	0.148	-0.0182	0.0024	1.1e-13	681507	33794215	33826438	6	33826438	6	33826438	*	D	0.557522	-7.58333
6_33826745_C_T	rs1535952	6	33826745	C	T	-0.0088	0.991	0.974	1.009	0.3009	10	rs1535952	0.3189	6	33826745	T	C	0.3009	0.991	0.974	1.009	-0.0088	0.0089	85934	401577	6	33826745	6	33826745	*	rs1535952	H	33794522	rs1535952	T	C	0.2844	-0.0085	0.0019	9.9e-06	675875	33794522	33826745	6	33826745	6	33826745	*	H	-0.988764	-4.47368
6_33827351_T_C	rs11754648	6	33827351	T	C	-0.009	0.99108	0.97371	1.00806	0.3009	11	rs11754648	0.3099	6	33827351	T	C	0.6991	1.009	0.992	1.027	0.009	0.0088	85934	401577	6	33827351	6	33827351	*	rs11754648	Y	33795128	rs11754648	T	C	0.7137	0.0085	0.0019	8.5e-06	689749	33795128	33827351	6	33827351	6	33827351	*	Y	-1.02273	4.47368
6_33827851_G_A	rs11752353	6	33827851	G	A	0.0012	1.001	0.979	1.024	0.1461	10	rs11752353	0.9203	6	33827851	A	G	0.1461	1.001	0.979	1.024	0.0012	0.0115	85934	401577	6	33827851	6	33827851	*	rs11752353	R	33795628	rs11752353	A	G	0.14	-0.0179	0.0024	3.9e-14	787466	33795628	33827851	6	33827851	6	33827851	*	R	0.104348	-7.45833
6_33827894_A_G	rs9469602	6	33827894	A	G	-0.009	0.99108	0.97371	1.00806	0.301	11	rs9469602	0.3082	6	33827894	A	G	0.699	1.009	0.992	1.027	0.009	0.0089	85934	401577	6	33827894	6	33827894	*	rs9469602	R	33795671	rs9469602	A	G	0.713	0.0084	0.0019	1.2e-05	675356	33795671	33827894	6	33827894	6	33827894	*	R	-1.01124	4.42105
6_33829232_C_T	rs9461917	6	33829232	C	T	0.0021	1.002	0.986	1.019	0.6046	10	rs9461917	0.802	6	33829232	T	C	0.6046	1.002	0.986	1.019	0.0021	0.0083	85934	401577	6	33829232	6	33829232	*	rs9461917	Y	33797009	rs9461917	T	C	0.5899	-0.0104	0.0018	7.1e-09	663755	33797009	33829232	6	33829232	6	33829232	*	Y	0.253012	-5.77778
6_33833733_A_G	rs12055409	6	33833733	A	G	0.018	1.01833	1.001	1.0352	0.659	11	rs12055409	0.03555	6	33833733	A	G	0.341	0.982	0.966	0.999	-0.018	0.0085	85934	401577	6	33833733	6	33833733	*	rs12055409	R	33801510	rs12055409	A	G	0.3486	0.0125	0.0017	6.8e-13	772595	33801510	33833733	6	33833733	6	33833733	*	R	2.11765	7.35294
6_33836360_T_C	rs7761859	6	33836360	T	C	0.0236	1.02354	1.00402	1.04384	0.7827	11	rs7761859	0.01785	6	33836360	T	C	0.2173	0.977	0.958	0.996	-0.0236	0.01	85934	401577	6	33836360	6	33836360	*	rs7761859	Y	33804137	rs7761859	T	C	0.2275	0.0111	0.002	2.5e-08	784428	33804137	33836360	6	33836360	6	33836360	*	Y	2.36	5.55
6_33836533_T_A	rs11753875	6	33836533	T	A	0.0119	1.012	0.996	1.028	0.4291	5	rs11753875	0.1469	6	33836533	A	T	0.4291	1.012	0.996	1.028	0.0119	0.0082	85934	401577	6	33836533	6	33836533	*	rs11753875	W	33804310	rs11753875	A	T	0.4277	-0.0111	0.0017	1.5e-10	688339	33804310	33836533	6	33836533	6	33836533	*	W	1.45122	-6.52941
6_33836770_C_T	rs11751469	6	33836770	C	T	0.0073	1.007	0.991	1.024	0.3694	10	rs11751469	0.3828	6	33836770	T	C	0.3694	1.007	0.991	1.024	0.0073	0.0084	85934	401577	6	33836770	6	33836770	*	rs11751469	Y	33804547	rs11751469	T	C	0.3688	-0.0107	0.0018	1.7e-09	677757	33804547	33836770	6	33836770	6	33836770	*	Y	0.869048	-5.94444
6_33839314_T_C	rs6901216	6	33839314	T	C	0.0056	1.00604	0.98912	1.02249	0.3669	11	rs6901216	0.5013	6	33839314	T	C	0.6331	0.994	0.978	1.011	-0.0056	0.0084	85934	401577	6	33839314	6	33839314	*	rs6901216	Y	33807091	rs6901216	T	C	0.6337	0.0111	0.0018	4.3e-10	690994	33807091	33839314	6	33839314	6	33839314	*	Y	0.666667	6.16667
6_33839861_C_T	rs4713692	6	33839861	C	T	0.0061	1.006	0.989	1.023	0.3465	10	rs4713692	0.4768	6	33839861	T	C	0.3465	1.006	0.989	1.023	0.0061	0.0085	85934	401577	6	33839861	6	33839861	*	rs4713692	Y	33807638	rs4713692	T	C	0.3407	-0.0108	0.0017	2.6e-10	781355	33807638	33839861	6	33839861	6	33839861	*	Y	0.717647	-6.35294
6_33841144_G_A	rs7768569	6	33841144	G	A	0.013	1.013	0.997	1.029	0.4453	10	rs7768569	0.1117	6	33841144	A	G	0.4453	1.013	0.997	1.029	0.013	0.0082	85934	401577	6	33841144	6	33841144	*	rs7768569	R	33808921	rs7768569	A	G	0.4427	-0.0107	0.0018	9e-10	681940	33808921	33841144	6	33841144	6	33841144	*	R	1.58537	-5.94444
6_33857581_G_A	rs2104362	6	33857581	G	A	0.0061	1.006	0.988	1.024	0.7307	10	rs2104362	0.5096	6	33857581	A	G	0.7307	1.006	0.988	1.024	0.0061	0.0092	85934	401577	6	33857581	6	33857581	*	rs2104362	R	33825358	rs2104362	A	G	0.726	-0.0079	0.0019	4.3e-05	678599	33825358	33857581	6	33857581	6	33857581	*	R	0.663043	-4.15789
6_33858813_T_C	rs4713697	6	33858813	T	C	0.0038	1.00402	0.986193	1.02249	0.7303	11	rs4713697	0.6842	6	33858813	T	C	0.2697	0.996	0.978	1.014	-0.0038	0.0092	85934	401577	6	33858813	6	33858813	*	rs4713697	Y	33826590	rs4713697	T	C	0.275	0.008	0.0019	3.2e-05	676658	33826590	33858813	6	33858813	6	33858813	*	Y	0.413043	4.21053
6_33863027_T_C	rs1555685	6	33863027	T	C	0.0014	1.001	0.983284	1.01937	0.7354	11	rs1555685	0.8831	6	33863027	T	C	0.2646	0.999	0.981	1.017	-0.0014	0.0093	85934	401577	6	33863027	6	33863027	*	rs1555685	Y	33830804	rs1555685	T	C	0.2717	0.0083	0.002	2e-05	670218	33830804	33863027	6	33863027	6	33863027	*	Y	0.150538	4.15
6_33863895_T_C	rs9394174	6	33863895	T	C	0.0013	1.001	0.983284	1.01937	0.7361	11	rs9394174	0.8844	6	33863895	T	C	0.2639	0.999	0.981	1.017	-0.0013	0.0093	85934	401577	6	33863895	6	33863895	*	rs9394174	Y	33831672	rs9394174	T	C	0.2694	0.0084	0.0019	1.4e-05	675903	33831672	33863895	6	33863895	6	33863895	*	Y	0.139785	4.42105
6_33865228_G_A	rs3998107	6	33865228	G	A	0.0004	1	0.982	1.019	0.736	10	rs3998107	0.9665	6	33865228	A	G	0.736	1	0.982	1.019	0.0004	0.0093	85934	401577	6	33865228	6	33865228	*	rs3998107	R	33833005	rs3998107	A	G	0.7308	-0.0084	0.0019	1.5e-05	675587	33833005	33865228	6	33865228	6	33865228	*	R	0.0430108	-4.42105
6_33865714_C_T	rs4711358	6	33865714	C	T	0.0086	1.009	0.992	1.026	0.3381	10	rs4711358	0.3147	6	33865714	T	C	0.3381	1.009	0.992	1.026	0.0086	0.0086	85934	401577	6	33865714	6	33865714	*	rs4711358	Y	33833491	rs4711358	T	C	0.3295	-0.0083	0.0018	5.2e-06	690359	33833491	33865714	6	33865714	6	33865714	*	Y	1	-4.61111
6_33866582_G_C	rs1535936	6	33866582	G	C	0.0084	1.008	0.992	1.026	0.3375	5	rs1535936	0.3307	6	33866582	C	G	0.3375	1.008	0.992	1.026	0.0084	0.0086	85934	401577	6	33866582	6	33866582	*	rs1535936	S	33834359	rs1535936	C	G	0.3298	-0.0083	0.0018	5.4e-06	690014	33834359	33866582	6	33866582	6	33866582	*	S	0.976744	-4.61111
6_33866654_T_C	rs1535937	6	33866654	T	C	0.0001	1	0.982318	1.01833	0.7361	11	rs1535937	0.9929	6	33866654	T	C	0.2639	1	0.982	1.018	-0.0001	0.0093	85934	401577	6	33866654	6	33866654	*	rs1535937	H	33834431	rs1535937	T	C	0.2692	0.0084	0.002	1.6e-05	675585	33834431	33866654	6	33866654	6	33866654	*	H	0.0107527	4.2
6_33866849_G_A	rs1003976	6	33866849	G	A	0.0113	1.011	0.993	1.03	0.2432	10	rs1003976	0.233	6	33866849	A	G	0.2432	1.011	0.993	1.03	0.0113	0.0095	85934	401577	6	33866849	6	33866849	*	rs1003976	R	33834626	rs1003976	A	G	0.2385	-0.0101	0.002	5.5e-07	686582	33834626	33866849	6	33866849	6	33866849	*	R	1.18947	-5.05
6_33867433_C_T	rs1555687	6	33867433	C	T	0.0001	1	0.982	1.018	0.7384	10	rs1555687	0.9883	6	33867433	T	C	0.7384	1	0.982	1.018	0.0001	0.0093	85934	401577	6	33867433	6	33867433	*	rs1555687	Y	33835210	rs1555687	T	C	0.7292	-0.0085	0.0019	1.2e-05	687257	33835210	33867433	6	33867433	6	33867433	*	Y	0.0107527	-4.47368
6_33867588_A_G	rs1057654	6	33867588	A	G	0.0111	1.01112	0.992063	1.02987	0.2429	11	rs1057654	0.2434	6	33867588	A	G	0.7571	0.989	0.971	1.008	-0.0111	0.0095	85934	401577	6	33867588	6	33867588	*	rs1057654	R	33835365	rs1057654	A	G	0.7614	0.0103	0.002	3.1e-07	690087	33835365	33867588	6	33867588	6	33867588	*	R	1.16842	5.15
6_33868914_A_G	rs4713704	6	33868914	A	G	0.0114	1.01112	0.99108	1.03199	0.8074	11	rs4713704	0.2764	6	33868914	A	G	0.1926	0.989	0.969	1.009	-0.0114	0.0105	85934	401577	6	33868914	6	33868914	*	rs4713704	R	33836691	rs4713704	A	G	0.1983	0.0094	0.0021	5.9e-06	782819	33836691	33868914	6	33868914	6	33868914	*	R	1.08571	4.47619
6_33869089_T_C	rs4713705	6	33869089	T	C	0.0128	1.01317	0.996016	1.02987	0.3889	11	rs4713705	0.1268	6	33869089	T	C	0.6111	0.987	0.971	1.004	-0.0128	0.0084	85934	401577	6	33869089	6	33869089	*	rs4713705	H	33836866	rs4713705	T	C	0.6207	0.0082	0.0018	6.1e-06	679117	33836866	33869089	6	33869089	6	33869089	*	H	1.52381	4.55556
6_33869420_T_A	rs4713706	6	33869420	T	A	0.0152	1.015	0.998	1.033	0.2902	5	rs4713706	0.09203	6	33869420	A	T	0.2902	1.015	0.998	1.033	0.0152	0.009	85934	401577	6	33869420	6	33869420	*	rs4713706	W	33837197	rs4713706	A	T	0.2824	-0.0093	0.002	2e-06	677368	33837197	33869420	6	33869420	6	33869420	*	W	1.68889	-4.65
6_34015019_C_T	rs9461939	6	34015019	C	T	-0.0001	1	0.953	1.049	0.0302	10	rs9461939	0.9979	6	34015019	T	C	0.0302	1	0.953	1.049	-0.0001	0.0244	85934	401577	6	34015019	6	34015019	*	rs9461939	Y	33982796	rs9461939	T	C	0.02409	0.0238	0.0056	2e-05	657362	33982796	34015019	6	34015019	6	34015019	*	Y	-0.00409836	4.25
6_34023591_T_C	rs7772436	6	34023591	T	C	0.0052	1.00503	0.971817	1.0395	0.0611	11	rs7772436	0.7624	6	34023591	T	C	0.9389	0.995	0.962	1.029	-0.0052	0.0172	85934	401577	6	34023591	6	34023591	*	rs7772436	Y	33991368	rs7772436	T	C	0.94849	-0.0143	0.0039	0.00022	677109	33991368	34023591	6	34023591	6	34023591	*	Y	0.302326	-3.66667
6_34025844_A_T	rs7772932	6	34025844	A	T	0.0086	1.00908	0.992063	1.02564	0.3764	6	rs7772932	0.3121	6	34025844	A	T	0.6236	0.991	0.975	1.008	-0.0086	0.0085	85934	401577	6	34025844	6	34025844	*	rs7772932	W	33993621	rs7772932	A	T	0.6047	0.0076	0.0018	3.2e-05	662218	33993621	34025844	6	34025844	6	34025844	*	W	1.01176	4.22222
6_34037292_A_G	rs2451383	6	34037292	A	G	-0.0012	0.999001	0.980392	1.01833	0.2308	11	rs2451383	0.9004	6	34037292	A	G	0.7692	1.001	0.982	1.02	0.0012	0.0097	85934	401577	6	34037292	6	34037292	*	rs2451383	R	34005069	rs2451383	A	G	0.7823	-0.0094	0.0021	1.1e-05	682769	34005069	34037292	6	34037292	6	34037292	*	R	-0.123711	-4.47619
6_34038049_G_T	rs2499673	6	34038049	G	T	-0.0013	0.999	0.98	1.018	0.2307	10	rs2499673	0.8904	6	34038049	T	G	0.2307	0.999	0.98	1.018	-0.0013	0.0097	85934	401577	6	34038049	6	34038049	*	rs2499673	K	34005826	rs2499673	T	G	0.2168	0.0093	0.0021	1.2e-05	682786	34005826	34038049	6	34038049	6	34038049	*	K	-0.134021	4.42857
6_34038199_G_A	rs2499674	6	34038199	G	A	-0.0011	0.999	0.98	1.018	0.2308	10	rs2499674	0.9074	6	34038199	A	G	0.2308	0.999	0.98	1.018	-0.0011	0.0097	85934	401577	6	34038199	6	34038199	*	rs2499674	R	34005976	rs2499674	A	G	0.2167	0.0093	0.0021	1.2e-05	682886	34005976	34038199	6	34038199	6	34038199	*	R	-0.113402	4.42857
6_34038272_T_A	rs2451384	6	34038272	T	A	-0.0011	0.999	0.98	1.018	0.2308	5	rs2451384	0.9092	6	34038272	A	T	0.2308	0.999	0.98	1.018	-0.0011	0.0097	85934	401577	6	34038272	6	34038272	*	rs2451384	W	34006049	rs2451384	A	T	0.2164	0.0092	0.0021	1.4e-05	682842	34006049	34038272	6	34038272	6	34038272	*	W	-0.113402	4.38095
6_34038707_T_C	rs2499675	6	34038707	T	C	-0.001	0.999001	0.980392	1.01833	0.2307	11	rs2499675	0.9161	6	34038707	T	C	0.7693	1.001	0.982	1.02	0.001	0.0097	85934	401577	6	34038707	6	34038707	*	rs2499675	Y	34006484	rs2499675	T	C	0.7847	-0.0093	0.0021	1.1e-05	677120	34006484	34038707	6	34038707	6	34038707	*	Y	-0.103093	-4.42857
6_34039277_G_A	rs2499677	6	34039277	G	A	-0.0021	0.998	0.979	1.018	0.2137	10	rs2499677	0.8359	6	34039277	A	G	0.2137	0.998	0.979	1.018	-0.0021	0.01	85934	401577	6	34039277	6	34039277	*	rs2499677	R	34007054	rs2499677	A	G	0.2	0.0092	0.0022	2.3e-05	682829	34007054	34039277	6	34039277	6	34039277	*	R	-0.21	4.18182
6_34045134_C_A	rs9469690	6	34045134	C	A	-0.0023	0.998	0.978	1.018	0.1941	10	rs9469690	0.8208	6	34045134	A	C	0.1941	0.998	0.978	1.018	-0.0023	0.0103	85934	401577	6	34045134	6	34045134	*	rs9469690	H	34012911	rs9469690	A	C	0.1811	0.009	0.0023	6.1e-05	687155	34012911	34045134	6	34045134	6	34045134	*	H	-0.223301	3.91304
6_34045473_A_T	rs9469693	6	34045473	A	T	-0.0008	0.999001	0.978474	1.02041	0.1868	6	rs9469693	0.9364	6	34045473	A	T	0.8132	1.001	0.98	1.022	0.0008	0.0105	85934	401577	6	34045473	6	34045473	*	rs9469693	W	34013250	rs9469693	A	T	0.825	-0.0106	0.0023	3.6e-06	686839	34013250	34045473	6	34045473	6	34045473	*	W	-0.0761905	-4.6087
6_34047988_C_T	rs4711374	6	34047988	C	T	-0.0019	0.998	0.978	1.019	0.1869	10	rs4711374	0.8571	6	34047988	T	C	0.1869	0.998	0.978	1.019	-0.0019	0.0104	85934	401577	6	34047988	6	34047988	*	rs4711374	Y	34015765	rs4711374	T	C	0.1755	0.0108	0.0023	2.1e-06	687296	34015765	34047988	6	34047988	6	34047988	*	Y	-0.182692	4.69565
6_34054963_T_G	rs1873250	6	34054963	T	G	-0.0029	0.997009	0.978474	1.01626	0.2245	11	rs1873250	0.7691	6	34054963	T	G	0.7755	1.003	0.984	1.022	0.0029	0.0098	85934	401577	6	34054963	6	34054963	*	rs1873250	K	34022740	rs1873250	T	G	0.7851	-0.0076	0.0021	0.00035	691156	34022740	34054963	6	34054963	6	34054963	*	K	-0.295918	-3.61905
6_34058712_G_A	rs1873254	6	34058712	G	A	-0.0012	0.999	0.978	1.02	0.1874	10	rs1873254	0.9106	6	34058712	A	G	0.1874	0.999	0.978	1.02	-0.0012	0.0105	85934	401577	6	34058712	6	34058712	*	rs1873254	R	34026489	rs1873254	A	G	0.1765	0.0105	0.0023	4e-06	682012	34026489	34058712	6	34058712	6	34058712	*	R	-0.114286	4.56522
6_34060628_C_G	rs3778068	6	34060628	C	G	-0.0086	0.99108	0.97561	1.00806	0.6206	6	rs3778068	0.3105	6	34060628	C	G	0.3794	1.009	0.992	1.025	0.0086	0.0084	85934	401577	6	34060628	6	34060628	*	rs3778068	B	34028405	rs3778068	C	G	0.3817	-0.0069	0.0018	0.00012	674464	34028405	34060628	6	34060628	6	34060628	*	B	-1.02381	-3.83333
6_34061271_G_C	rs6901097	6	34061271	G	C	-0.0082	0.992	0.975	1.008	0.6221	5	rs6901097	0.3336	6	34061271	C	G	0.6221	0.992	0.975	1.008	-0.0082	0.0085	85934	401577	6	34061271	6	34061271	*	rs6901097	V	34029048	rs6901097	C	G	0.6174	0.0065	0.0018	0.00027	674700	34029048	34061271	6	34061271	6	34061271	*	V	-0.964706	3.61111
6_34061427_C_T	rs2451361	6	34061427	C	T	-0.0092	0.991	0.975	1.007	0.6255	10	rs2451361	0.2751	6	34061427	T	C	0.6255	0.991	0.975	1.007	-0.0092	0.0084	85934	401577	6	34061427	6	34061427	*	rs2451361	Y	34029204	rs2451361	T	C	0.6216	0.0064	0.0018	0.00036	675248	34029204	34061427	6	34061427	6	34061427	*	Y	-1.09524	3.55556
6_34062519_T_A	rs1466650	6	34062519	T	A	-0.0026	0.997	0.979	1.016	0.261	5	rs1466650	0.7795	6	34062519	A	T	0.261	0.997	0.979	1.016	-0.0026	0.0093	85934	401577	6	34062519	6	34062519	*	rs1466650	W	34030296	rs1466650	A	T	0.2422	0.0071	0.002	0.00046	681877	34030296	34062519	6	34062519	6	34062519	*	W	-0.27957	3.55
6_34063906_G_A	rs1565366	6	34063906	G	A	-0.0023	0.998	0.977	1.018	0.1864	10	rs1565366	0.8261	6	34063906	A	G	0.1864	0.998	0.977	1.018	-0.0023	0.0105	85934	401577	6	34063906	6	34063906	*	rs1565366	R	34031683	rs1565366	A	G	0.1758	0.0107	0.0023	2.3e-06	688810	34031683	34063906	6	34063906	6	34063906	*	R	-0.219048	4.65217
6_34066414_C_T	rs9368791	6	34066414	C	T	-0.002	0.998	0.978	1.019	0.1899	10	rs9368791	0.8489	6	34066414	T	C	0.1899	0.998	0.978	1.019	-0.002	0.0105	85934	401577	6	34066414	6	34066414	*	rs9368791	Y	34034191	rs9368791	T	C	0.1786	0.0091	0.0023	7.8e-05	668784	34034191	34066414	6	34066414	6	34066414	*	Y	-0.190476	3.95652
6_34068669_C_T	rs1906953	6	34068669	C	T	-0.0215	0.979	0.956	1.002	0.137	10	rs1906953	0.07098	6	34068669	T	C	0.137	0.979	0.956	1.002	-0.0215	0.0119	85934	401577	6	34068669	6	34068669	*	rs1906953	Y	34036446	rs1906953	T	C	0.1253	0.0095	0.0027	0.0004	673128	34036446	34068669	6	34068669	6	34068669	*	Y	-1.80672	3.51852
6_34077850_A_G	rs7769527	6	34077850	A	G	-0.002	0.998004	0.971817	1.02564	0.1004	11	rs7769527	0.8826	6	34077850	A	G	0.8996	1.002	0.975	1.029	0.002	0.0138	85934	401577	6	34077850	6	34077850	*	rs7769527	R	34045627	rs7769527	A	G	0.91312	-0.0128	0.0033	0.0001	646423	34045627	34077850	6	34077850	6	34077850	*	R	-0.144928	-3.87879
6_34100015_T_C	rs9380406	6	34100015	T	C	0.0096	1.0101	0.993049	1.02669	0.6002	11	rs9380406	0.2479	6	34100015	T	C	0.3998	0.99	0.974	1.007	-0.0096	0.0083	85934	401577	6	34100015	6	34100015	*	rs9380406	Y	34067792	rs9380406	T	C	0.4077	-0.0061	0.0017	0.00048	688778	34067792	34100015	6	34100015	6	34100015	*	Y	1.15663	-3.58824
6_34100942_T_A	rs745501	6	34100942	T	A	0.0049	1.005	0.988	1.022	0.6452	5	rs745501	0.5667	6	34100942	A	T	0.6452	1.005	0.988	1.022	0.0049	0.0085	85934	401577	6	34100942	6	34100942	*	rs745501	W	34068719	rs745501	A	T	0.6356	0.0075	0.0018	2.5e-05	685488	34068719	34100942	6	34100942	6	34100942	*	W	0.576471	4.16667
6_34104438_C_T	rs2499714	6	34104438	C	T	0.0005	1.001	0.973	1.028	0.0947	10	rs2499714	0.972	6	34104438	T	C	0.0947	1.001	0.973	1.028	0.0005	0.014	85934	401577	6	34104438	6	34104438	*	rs2499714	Y	34072215	rs2499714	T	C	0.09232	0.0187	0.0029	7e-11	777803	34072215	34104438	6	34104438	6	34104438	*	Y	0.0357143	6.44828
6_34122833_A_G	rs9469718	6	34122833	A	G	0.005	1.00503	0.967118	1.04384	0.0468	11	rs9469718	0.7948	6	34122833	A	G	0.9532	0.995	0.958	1.034	-0.005	0.0194	85934	401577	6	34122833	6	34122833	*	rs9469718	R	34090610	rs9469718	A	G	0.95381	-0.0243	0.0042	5.6e-09	674379	34090610	34122833	6	34122833	6	34122833	*	R	0.257732	-5.78571
6_34135885_G_A	rs2451334	6	34135885	G	A	-0.0015	0.999	0.981	1.016	0.2911	10	rs2451334	0.8655	6	34135885	A	G	0.2911	0.999	0.981	1.016	-0.0015	0.009	85934	401577	6	34135885	6	34135885	*	rs2451334	R	34103662	rs2451334	A	G	0.3019	-0.0072	0.0019	0.00011	682783	34103662	34135885	6	34135885	6	34135885	*	R	-0.166667	-3.78947
6_34164428_T_C	rs13219419	6	34164428	T	C	0.0066	1.00705	0.990099	1.02249	0.5344	11	rs13219419	0.4233	6	34164428	T	C	0.4656	0.993	0.978	1.01	-0.0066	0.0082	85934	401577	6	34164428	6	34164428	*	rs13219419	Y	34132205	rs13219419	T	C	0.4616	-0.0067	0.0018	0.00014	679568	34132205	34164428	6	34164428	6	34164428	*	Y	0.804878	-3.72222
6_34164592_A_C	rs9469723	6	34164592	A	C	0.0055	1.00503	0.98912	1.02145	0.5464	11	rs9469723	0.5044	6	34164592	A	C	0.4536	0.995	0.979	1.011	-0.0055	0.0082	85934	401577	6	34164592	6	34164592	*	rs9469723	V	34132369	rs9469723	A	C	0.4502	-0.0062	0.0018	0.0004	672183	34132369	34164592	6	34164592	6	34164592	*	V	0.670732	-3.44444
6_34165711_C_T	rs4713751	6	34165711	C	T	0.0038	1.004	0.988	1.02	0.5675	10	rs4713751	0.6455	6	34165711	T	C	0.5675	1.004	0.988	1.02	0.0038	0.0083	85934	401577	6	34165711	6	34165711	*	rs4713751	B	34133488	rs4713751	T	C	0.564	0.0068	0.0018	0.00013	670710	34133488	34165711	6	34165711	6	34165711	*	B	0.457831	3.77778
6_34165766_C_T	rs4713752	6	34165766	C	T	0.0057	1.006	0.99	1.022	0.5465	10	rs4713752	0.49	6	34165766	T	C	0.5465	1.006	0.99	1.022	0.0057	0.0082	85934	401577	6	34165766	6	34165766	*	rs4713752	Y	34133543	rs4713752	T	C	0.5499	0.0067	0.0019	0.00043	510889	34133543	34165766	6	34165766	6	34165766	*	Y	0.695122	3.52632
6_34165823_C_G	rs4713753	6	34165823	C	G	0.0039	1.00402	0.988142	1.02041	0.5675	6	rs4713753	0.6367	6	34165823	C	G	0.4325	0.996	0.98	1.012	-0.0039	0.0083	85934	401577	6	34165823	6	34165823	*	rs4713753	S	34133600	rs4713753	C	G	0.4362	-0.0073	0.0019	0.00013	509586	34133600	34165823	6	34165823	6	34165823	*	S	0.46988	-3.84211
6_34167087_G_T	rs4711378	6	34167087	G	T	0.0071	1.007	0.991	1.023	0.5345	10	rs4711378	0.3906	6	34167087	T	G	0.5345	1.007	0.991	1.023	0.0071	0.0082	85934	401577	6	34167087	6	34167087	*	rs4711378	K	34134864	rs4711378	T	G	0.5413	0.0068	0.0018	0.00012	673442	34134864	34167087	6	34167087	6	34167087	*	K	0.865854	3.77778
6_34167458_A_G	rs4713755	6	34167458	A	G	0.0068	1.00705	0.99108	1.02354	0.5377	11	rs4713755	0.402	6	34167458	A	G	0.4623	0.993	0.977	1.009	-0.0068	0.0082	85934	401577	6	34167458	6	34167458	*	rs4713755	R	34135235	rs4713755	A	G	0.4597	-0.0068	0.0018	0.00012	673040	34135235	34167458	6	34167458	6	34167458	*	R	0.829268	-3.77778
6_34168489_A_C	rs9469725	6	34168489	A	C	0.0069	1.00705	0.99108	1.02354	0.5344	11	rs9469725	0.3988	6	34168489	A	C	0.4656	0.993	0.977	1.009	-0.0069	0.0082	85934	401577	6	34168489	6	34168489	*	rs9469725	M	34136266	rs9469725	A	C	0.4588	-0.0069	0.0018	8.9e-05	671921	34136266	34168489	6	34168489	6	34168489	*	M	0.841463	-3.83333
6_34168680_T_A	rs9469727	6	34168680	T	A	0.0056	1.006	0.99	1.022	0.5464	5	rs9469727	0.493	6	34168680	A	T	0.5464	1.006	0.99	1.022	0.0056	0.0082	85934	401577	6	34168680	6	34168680	*	rs9469727	W	34136457	rs9469727	A	T	0.5468	0.0061	0.0018	0.0005	683356	34136457	34168680	6	34168680	6	34168680	*	W	0.682927	3.38889
6_34169281_C_T	rs9357173	6	34169281	C	T	0.0069	1.007	0.991	1.023	0.5344	10	rs9357173	0.4028	6	34169281	T	C	0.5344	1.007	0.991	1.023	0.0069	0.0082	85934	401577	6	34169281	6	34169281	*	rs9357173	Y	34137058	rs9357173	T	C	0.5412	0.0067	0.0018	0.00013	671688	34137058	34169281	6	34169281	6	34169281	*	Y	0.841463	3.72222
6_34173513_C_T	rs4711385	6	34173513	C	T	-0.0162	0.984	0.929	1.042	0.0208	10	rs4711385	0.5772	6	34173513	T	C	0.0208	0.984	0.929	1.042	-0.0162	0.0291	85665	400902	6	34173513	6	34173513	*	rs4711385	Y	34141290	rs4711385	T	C	0.02087	0.0273	0.0066	3.3e-05	515962	34141290	34173513	6	34173513	6	34173513	*	Y	-0.556701	4.13636
6_34215280_G_A	rs1592269	6	34215280	G	A	-0.0174	0.983	0.95	1.016	0.9277	10	rs1592269	0.3117	6	34215280	A	G	0.9277	0.983	0.95	1.016	-0.0174	0.0172	85934	401577	6	34215280	6	34215280	*	rs1592269	R	34183057	rs1592269	A	G	0.9496	-0.0208	0.0041	3.4e-07	689499	34183057	34215280	6	34215280	6	34215280	*	R	-1.01163	-5.07317
6_34221835_A_G	rs10947487	6	34221835	A	G	0.014	1.0142	0.971817	1.0582	0.9538	11	rs10947487	0.5178	6	34221835	A	G	0.0462	0.986	0.945	1.029	-0.014	0.0216	85934	401577	6	34221835	6	34221835	*	rs10947487	R	34189612	rs10947487	A	G	0.03414	0.0243	0.0049	7.7e-07	690758	34189612	34221835	6	34221835	6	34221835	*	R	0.648148	4.95918
6_34229411_T_C	rs1759628	6	34229411	T	C	0.0267	1.02669	0.986193	1.06952	0.9456	11	rs1759628	0.1919	6	34229411	T	C	0.0544	0.974	0.935	1.014	-0.0267	0.0205	85934	401577	6	34229411	6	34229411	*	rs1759628	Y	34197188	rs1759628	T	C	0.03789	0.0237	0.0047	4.7e-07	689746	34197188	34229411	6	34229411	6	34229411	*	Y	1.30244	5.04255
6_34250941_T_C	rs9394200	6	34250941	T	C	0.0139	1.0142	0.970874	1.05932	0.9582	11	rs9394200	0.5319	6	34250941	T	C	0.0418	0.986	0.944	1.03	-0.0139	0.0222	85934	401577	6	34250941	6	34250941	*	rs9394200	H	34218718	rs9394200	T	C	0.03333	0.0253	0.0047	6.1e-08	777297	34218718	34250941	6	34250941	6	34250941	*	H	0.626126	5.38298
6_34263793_T_C	rs6457769	6	34263793	T	C	-0.0067	0.993049	0.968054	1.01937	0.1094	11	rs6457769	0.6098	6	34263793	T	C	0.8906	1.007	0.981	1.033	0.0067	0.0131	85934	401577	6	34263793	6	34263793	*	rs6457769	Y	34231570	rs6457769	T	C	0.8868	-0.0162	0.0027	1.2e-09	778314	34231570	34263793	6	34263793	6	34263793	*	Y	-0.51145	-6
6_34265675_A_G	rs1573905	6	34265675	A	G	-0.0186	0.981354	0.938086	1.02669	0.0344	11	rs1573905	0.4193	6	34265675	A	G	0.9656	1.019	0.974	1.066	0.0186	0.023	85934	401577	6	34265675	6	34265675	*	rs1573905	R	34233452	rs1573905	A	G	0.96831	-0.0287	0.0052	3.9e-08	674155	34233452	34265675	6	34265675	6	34265675	*	R	-0.808696	-5.51923
6_34268682_C_T	rs9461975	6	34268682	C	T	-0.0121	0.988	0.964	1.013	0.1191	10	rs9461975	0.3388	6	34268682	T	C	0.1191	0.988	0.964	1.013	-0.0121	0.0126	85934	401577	6	34268682	6	34268682	*	rs9461975	Y	34236459	rs9461975	T	C	0.1184	0.0166	0.0028	2.2e-09	686088	34236459	34268682	6	34268682	6	34268682	*	Y	-0.960317	5.92857
6_34276468_C_A	rs4713766	6	34276468	C	A	-0.0211	0.979	0.929	1.032	0.0244	10	rs4713766	0.4287	6	34276468	A	C	0.0244	0.979	0.929	1.032	-0.0211	0.0267	85934	401577	6	34276468	6	34276468	*	rs4713766	M	34244245	rs4713766	A	C	0.02479	0.0351	0.0057	8.1e-10	676702	34244245	34276468	6	34276468	6	34276468	*	M	-0.790262	6.15789
6_34278937_C_A	rs7770443	6	34278937	C	A	0.0059	1.006	0.984	1.028	0.155	10	rs7770443	0.6008	6	34278937	A	C	0.155	1.006	0.984	1.028	0.0059	0.0113	85934	401577	6	34278937	6	34278937	*	rs7770443	M	34246714	rs7770443	A	C	0.1534	0.0149	0.0025	1.3e-09	690271	34246714	34278937	6	34278937	6	34278937	*	M	0.522124	5.96
6_34281426_A_T	rs1060308	6	34281426	A	T	0.0047	1.00503	0.980392	1.02987	0.116	6	rs1060308	0.7107	6	34281426	A	T	0.884	0.995	0.971	1.02	-0.0047	0.0127	85934	401577	6	34281426	6	34281426	*	rs1060308	W	34249203	rs1060308	A	T	0.8808	-0.0138	0.0027	5.2e-07	691099	34249203	34281426	6	34281426	6	34281426	*	W	0.370079	-5.11111
6_34281769_G_A	rs16883137	6	34281769	G	A	0.0041	1.004	0.979	1.029	0.1163	10	rs16883137	0.7487	6	34281769	A	G	0.1163	1.004	0.979	1.029	0.0041	0.0127	85934	401577	6	34281769	6	34281769	*	rs16883137	D	34249546	rs16883137	A	G	0.1192	0.0136	0.0027	6.7e-07	691070	34249546	34281769	6	34281769	6	34281769	*	D	0.322835	5.03704
6_34282306_A_G	rs10648	6	34282306	A	G	0.0047	1.00503	0.980392	1.02987	0.1161	11	rs10648	0.7112	6	34282306	A	G	0.8839	0.995	0.971	1.02	-0.0047	0.0127	85934	401577	6	34282306	6	34282306	*	rs10648	R	34250083	rs10648	A	G	0.8808	-0.0137	0.0027	5.7e-07	691139	34250083	34282306	6	34282306	6	34282306	*	R	0.370079	-5.07407
6_34283675_C_T	rs17628798	6	34283675	C	T	0.004	1.004	0.979	1.03	0.1132	10	rs17628798	0.7545	6	34283675	T	C	0.1132	1.004	0.979	1.03	0.004	0.0128	85934	401577	6	34283675	6	34283675	*	rs17628798	Y	34251452	rs17628798	T	C	0.1178	0.0139	0.0028	5e-07	690984	34251452	34283675	6	34283675	6	34283675	*	Y	0.3125	4.96429
6_34284055_C_T	rs16883475	6	34284055	C	T	0.0052	1.005	0.981	1.031	0.1155	10	rs16883475	0.6799	6	34284055	T	C	0.1155	1.005	0.981	1.031	0.0052	0.0127	85934	401577	6	34284055	6	34284055	*	rs16883475	Y	34251832	rs16883475	T	C	0.119	0.0138	0.0027	5.3e-07	691002	34251832	34284055	6	34284055	6	34284055	*	Y	0.409449	5.11111
6_34284716_G_C	rs1265	6	34284716	G	C	0.0064	1.006	0.981	1.032	0.1137	5	rs1265	0.618	6	34284716	C	G	0.1137	1.006	0.981	1.032	0.0064	0.0128	85934	401577	6	34284716	6	34284716	*	rs1265	V	34252493	rs1265	C	G	0.119	0.0137	0.0028	6.8e-07	690131	34252493	34284716	6	34284716	6	34284716	*	V	0.5	4.89286
6_34286401_G_T	rs6908522	6	34286401	G	T	0.0227	1.023	0.979	1.069	0.0345	10	rs6908522	0.309	6	34286401	T	G	0.0345	1.023	0.979	1.069	0.0227	0.0223	85934	401577	6	34286401	6	34286401	*	rs6908522	K	34254178	rs6908522	T	G	0.03169	0.0194	0.0049	7.2e-05	690736	34254178	34286401	6	34286401	6	34286401	*	K	1.01794	3.95918
6_34287699_T_C	rs206942	6	34287699	T	C	0.0034	1.00301	0.984252	1.02354	0.2111	11	rs206942	0.7311	6	34287699	T	C	0.7889	0.997	0.977	1.016	-0.0034	0.01	85934	401577	6	34287699	6	34287699	*	rs206942	Y	34255476	rs206942	T	C	0.7999	-0.0186	0.0022	2e-17	688468	34255476	34287699	6	34287699	6	34287699	*	Y	0.34	-8.45455
6_34287854_C_A	rs16883896	6	34287854	C	A	0.0045	1.005	0.98	1.03	0.116	10	rs16883896	0.7249	6	34287854	A	C	0.116	1.005	0.98	1.03	0.0045	0.0127	85934	401577	6	34287854	6	34287854	*	rs16883896	M	34255631	rs16883896	A	C	0.1206	0.0136	0.0027	7e-07	691020	34255631	34287854	6	34287854	6	34287854	*	M	0.354331	5.03704
6_34292480_T_C	rs17628946	6	34292480	T	C	0.0039	1.00402	0.979432	1.02881	0.1157	11	rs17628946	0.7589	6	34292480	T	C	0.8843	0.996	0.972	1.021	-0.0039	0.0127	85934	401577	6	34292480	6	34292480	*	rs17628946	Y	34260257	rs17628946	T	C	0.8813	-0.0137	0.0027	6.5e-07	691098	34260257	34292480	6	34292480	6	34292480	*	Y	0.307087	-5.07407
6_34293320_C_G	rs2071928	6	34293320	C	G	-0.0046	0.995025	0.956023	1.03627	0.0423	6	rs2071928	0.8229	6	34293320	C	G	0.9577	1.005	0.965	1.046	0.0046	0.0205	85934	401577	6	34293320	6	34293320	*	rs2071928	S	34261097	rs2071928	C	G	0.9617	-0.0238	0.0046	2.5e-07	669468	34261097	34293320	6	34293320	6	34293320	*	S	-0.22439	-5.17391
6_34294939_G_C	rs16885036	6	34294939	G	C	0.0273	1.028	0.982	1.076	0.0313	5	rs16885036	0.2428	6	34294939	C	G	0.0313	1.028	0.982	1.076	0.0273	0.0234	85934	401577	6	34294939	6	34294939	*	rs16885036	S	34262716	rs16885036	C	G	0.03075	0.0172	0.0048	0.00032	776209	34262716	34294939	6	34294939	6	34294939	*	S	1.16667	3.58333
6_34300330_G_T	rs16885998	6	34300330	G	T	-0.0061	0.994	0.955	1.034	0.0426	10	rs16885998	0.7662	6	34300330	T	G	0.0426	0.994	0.955	1.034	-0.0061	0.0204	85934	401577	6	34300330	6	34300330	*	rs16885998	K	34268107	rs16885998	T	G	0.03841	0.0212	0.0042	4.2e-07	775991	34268107	34300330	6	34300330	6	34300330	*	K	-0.29902	5.04762
6_34300907_T_C	rs3798554	6	34300907	T	C	0.0014	1.001	0.977517	1.02564	0.1239	11	rs3798554	0.911	6	34300907	T	C	0.8761	0.999	0.975	1.023	-0.0014	0.0123	85934	401577	6	34300907	6	34300907	*	rs3798554	Y	34268684	rs3798554	T	C	0.8731	-0.0141	0.0027	1.5e-07	690744	34268684	34300907	6	34300907	6	34300907	*	Y	0.113821	-5.22222
6_34302891_C_T	rs6930978	6	34302891	C	T	0.0009	1.001	0.981	1.021	0.2058	10	rs6930978	0.9309	6	34302891	T	C	0.2058	1.001	0.981	1.021	0.0009	0.0101	85934	401577	6	34302891	6	34302891	*	rs6930978	Y	34270668	rs6930978	T	C	0.1992	0.0196	0.0023	4.1e-17	685073	34270668	34302891	6	34302891	6	34302891	*	Y	0.0891089	8.52174
6_34306199_T_A	rs4713770	6	34306199	T	A	-0.0051	0.995	0.956	1.035	0.0424	5	rs4713770	0.8037	6	34306199	A	T	0.0424	0.995	0.956	1.035	-0.0051	0.0204	85934	401577	6	34306199	6	34306199	*	rs4713770	W	34273976	rs4713770	A	T	0.0383	0.0237	0.0046	2.2e-07	675334	34273976	34306199	6	34306199	6	34306199	*	W	-0.25	5.15217
6_34311623_G_A	rs611928	6	34311623	G	A	0.0012	1.001	0.982	1.021	0.2058	10	rs611928	0.9072	6	34311623	A	G	0.2058	1.001	0.982	1.021	0.0012	0.0101	85934	401577	6	34311623	6	34311623	*	rs611928	R	34279400	rs611928	A	G	0.1946	0.0199	0.0024	8.7e-17	529142	34279400	34311623	6	34311623	6	34311623	*	R	0.118812	8.29167
6_34311623_G_A	rs611928	6	34311623	G	A	0.0012	1.001	0.982	1.021	0.2058	10	rs611928	0.9072	6	34311623	A	G	0.2058	1.001	0.982	1.021	0.0012	0.0101	85934	401577	6	34311623	6	34311623	*	rs879707443	K	34279400	rs611928	A	G	0.1946	0.0199	0.0024	8.7e-17	529142	34279400	34311623	6	34311623	6	34311623	*	K	0.118812	8.29167
6_34317832_A_G	rs17629180	6	34317832	A	G	0.0038	1.00402	0.979432	1.02881	0.1157	11	rs17629180	0.7653	6	34317832	A	G	0.8843	0.996	0.972	1.021	-0.0038	0.0127	85934	401577	6	34317832	6	34317832	*	rs17629180	R	34285609	rs17629180	A	G	0.8811	-0.0138	0.0027	5.4e-07	690943	34285609	34317832	6	34317832	6	34317832	*	R	0.299213	-5.11111
6_34318647_C_T	rs4711390	6	34318647	C	T	-0.0045	0.996	0.956	1.036	0.0422	10	rs4711390	0.8244	6	34318647	T	C	0.0422	0.996	0.956	1.036	-0.0045	0.0204	85934	401577	6	34318647	6	34318647	*	rs4711390	Y	34286424	rs4711390	T	C	0.03835	0.0217	0.0042	2.9e-07	775802	34286424	34318647	6	34318647	6	34318647	*	Y	-0.220588	5.16667
6_34320035_C_A	rs875274	6	34320035	C	A	0.0041	1.004	0.979	1.029	0.1156	10	rs875274	0.75	6	34320035	A	C	0.1156	1.004	0.979	1.029	0.0041	0.0127	85934	401577	6	34320035	6	34320035	*	rs875274	M	34287812	rs875274	A	C	0.1171	0.0137	0.0027	6.3e-07	691104	34287812	34320035	6	34320035	6	34320035	*	M	0.322835	5.07407
6_34322756_T_G	rs6924682	6	34322756	T	G	-0.0131	0.987167	0.949668	1.02564	0.0462	11	rs6924682	0.5057	6	34322756	T	G	0.9538	1.013	0.975	1.053	0.0131	0.0197	85934	401577	6	34322756	6	34322756	*	rs6924682	K	34290533	rs6924682	T	G	0.95568	-0.0259	0.0044	3.3e-09	689746	34290533	34322756	6	34322756	6	34322756	*	K	-0.664975	-5.88636
6_34323988_T_C	rs17696583	6	34323988	T	C	0.0042	1.00402	0.979432	1.02987	0.1156	11	rs17696583	0.7405	6	34323988	T	C	0.8844	0.996	0.971	1.021	-0.0042	0.0127	85934	401577	6	34323988	6	34323988	*	rs17696583	Y	34291765	rs17696583	T	C	0.8814	-0.0137	0.0027	6.1e-07	691123	34291765	34323988	6	34323988	6	34323988	*	Y	0.330709	-5.07407
6_34324965_T_C	rs17629270	6	34324965	T	C	0.004	1.00402	0.979432	1.02881	0.1156	11	rs17629270	0.7527	6	34324965	T	C	0.8844	0.996	0.972	1.021	-0.004	0.0127	85934	401577	6	34324965	6	34324965	*	rs17629270	Y	34292742	rs17629270	T	C	0.8814	-0.0137	0.0027	6.1e-07	691138	34292742	34324965	6	34324965	6	34324965	*	Y	0.314961	-5.07407
6_34325209_T_C	rs10484268	6	34325209	T	C	0.0038	1.00402	0.979432	1.02881	0.1161	11	rs10484268	0.764	6	34325209	T	C	0.8839	0.996	0.972	1.021	-0.0038	0.0127	85934	401577	6	34325209	6	34325209	*	rs10484268	Y	34292986	rs10484268	T	C	0.8812	-0.0136	0.0027	6.7e-07	691196	34292986	34325209	6	34325209	6	34325209	*	Y	0.299213	-5.03704
6_34325814_A_T	rs10484267	6	34325814	A	T	0.0042	1.00402	0.979432	1.02987	0.1156	6	rs10484267	0.7437	6	34325814	A	T	0.8844	0.996	0.971	1.021	-0.0042	0.0127	85934	401577	6	34325814	6	34325814	*	rs10484267	W	34293591	rs10484267	A	T	0.8814	-0.0138	0.0027	4.8e-07	691151	34293591	34325814	6	34325814	6	34325814	*	W	0.330709	-5.11111
6_34331455_A_G	rs1057691	6	34331455	A	G	0.0039	1.00402	0.979432	1.02881	0.1159	11	rs1057691	0.7612	6	34331455	A	G	0.8841	0.996	0.972	1.021	-0.0039	0.0127	85934	401577	6	34331455	6	34331455	*	rs1057691	R	34299232	rs1057691	A	G	0.8812	-0.0139	0.0027	3.9e-07	691082	34299232	34331455	6	34331455	6	34331455	*	R	0.307087	-5.14815
6_34334137_T_C	rs17696774	6	34334137	T	C	0.0028	1.00301	0.978474	1.02775	0.1153	11	rs17696774	0.8261	6	34334137	T	C	0.8847	0.997	0.973	1.022	-0.0028	0.0127	85934	401577	6	34334137	6	34334137	*	rs17696774	Y	34301914	rs17696774	T	C	0.8814	-0.0135	0.0027	8.2e-07	691106	34301914	34334137	6	34334137	6	34334137	*	Y	0.220472	-5
6_34335092_A_G	rs206936	6	34335092	A	G	-0.0004	1	0.980392	1.01937	0.2061	11	rs206936	0.9649	6	34335092	A	G	0.7939	1	0.981	1.02	0.0004	0.0101	85934	401577	6	34335092	6	34335092	*	rs206936	R	34302869	rs206936	A	G	0.8015	-0.0181	0.0021	1.3e-18	792439	34302869	34335092	6	34335092	6	34335092	*	R	-0.039604	-8.61905
6_34337248_A_G	rs17696829	6	34337248	A	G	0.0026	1.00301	0.977517	1.02775	0.1153	11	rs17696829	0.8368	6	34337248	A	G	0.8847	0.997	0.973	1.023	-0.0026	0.0127	85934	401577	6	34337248	6	34337248	*	rs17696829	R	34305025	rs17696829	A	G	0.8814	-0.0138	0.0027	4.8e-07	691148	34305025	34337248	6	34337248	6	34337248	*	R	0.204724	-5.11111
6_34342699_A_G	rs3798557	6	34342699	A	G	0.0023	1.002	0.977517	1.02775	0.1158	11	rs3798557	0.8576	6	34342699	A	G	0.8842	0.998	0.973	1.023	-0.0023	0.0127	85934	401577	6	34342699	6	34342699	*	rs3798557	R	34310476	rs3798557	A	G	0.8796	-0.0138	0.0028	5e-07	690848	34310476	34342699	6	34342699	6	34342699	*	R	0.181102	-4.92857
6_34343637_T_C	rs7752035	6	34343637	T	C	-0.0129	0.987167	0.951475	1.02459	0.0505	11	rs7752035	0.4916	6	34343637	T	C	0.9495	1.013	0.976	1.051	0.0129	0.0188	85934	401577	6	34343637	6	34343637	*	rs7752035	Y	34311414	rs7752035	T	C	0.95557	-0.0233	0.0043	4.5e-08	690303	34311414	34343637	6	34343637	6	34343637	*	Y	-0.68617	-5.4186
6_34347302_G_T	rs464553	6	34347302	G	T	-0.0002	1	0.98	1.02	0.2059	10	rs464553	0.9865	6	34347302	T	G	0.2059	1	0.98	1.02	-0.0002	0.0101	85934	401577	6	34347302	6	34347302	*	rs464553	B	34315079	rs464553	T	G	0.1986	0.0188	0.0022	8.1e-18	691059	34315079	34347302	6	34347302	6	34347302	*	B	-0.019802	8.54545
6_34364402_T_C	rs206937	6	34364402	T	C	0.0016	1.002	0.983284	1.02041	0.7323	11	rs206937	0.8651	6	34364402	T	C	0.2677	0.998	0.98	1.017	-0.0016	0.0094	85934	401577	6	34364402	6	34364402	*	rs206937	Y	34332179	rs206937	T	C	0.2685	-0.0078	0.0019	6.4e-05	673822	34332179	34364402	6	34364402	6	34364402	*	Y	0.170213	-4.10526
6_34369070_T_C	rs206922	6	34369070	T	C	0.002	1.002	0.977517	1.02775	0.1133	11	rs206922	0.875	6	34369070	T	C	0.8867	0.998	0.973	1.023	-0.002	0.0128	85934	401577	6	34369070	6	34369070	*	rs206922	Y	34336847	rs206922	T	C	0.8818	-0.0141	0.0028	3.1e-07	691013	34336847	34369070	6	34369070	6	34369070	*	Y	0.15625	-5.03571
6_34369876_A_T	rs4713774	6	34369876	A	T	-0.0061	0.994036	0.954198	1.0352	0.042	6	rs4713774	0.7669	6	34369876	A	T	0.958	1.006	0.966	1.048	0.0061	0.0206	85934	401577	6	34369876	6	34369876	*	rs4713774	W	34337653	rs4713774	A	T	0.96118	-0.024	0.0046	1.8e-07	676678	34337653	34369876	6	34369876	6	34369876	*	W	-0.296117	-5.21739
6_34375789_T_C	rs3798560	6	34375789	T	C	0.001	1.001	0.981354	1.02145	0.2049	11	rs3798560	0.9239	6	34375789	T	C	0.7951	0.999	0.979	1.019	-0.001	0.0101	85934	401577	6	34375789	6	34375789	*	rs3798560	Y	34343566	rs3798560	T	C	0.8017	-0.0188	0.0022	1.2e-17	690394	34343566	34375789	6	34375789	6	34375789	*	Y	0.0990099	-8.54545
6_34376801_G_C	rs3798562	6	34376801	G	C	-0.0046	0.995	0.955	1.037	0.0399	5	rs3798562	0.827	6	34376801	C	G	0.0399	0.995	0.955	1.037	-0.0046	0.021	85934	401577	6	34376801	6	34376801	*	rs3798562	S	34344578	rs3798562	C	G	0.03637	0.0249	0.0047	9.4e-08	679855	34344578	34376801	6	34376801	6	34376801	*	S	-0.219048	5.29787
6_34376876_T_C	rs414739	6	34376876	T	C	0.0007	1.001	0.981354	1.02041	0.2047	11	rs414739	0.9451	6	34376876	T	C	0.7953	0.999	0.98	1.019	-0.0007	0.0101	85934	401577	6	34376876	6	34376876	*	rs414739	Y	34344653	rs414739	T	C	0.8016	-0.0188	0.0022	1.1e-17	690486	34344653	34376876	6	34376876	6	34376876	*	Y	0.0693069	-8.54545
6_34381764_A_G	rs206919	6	34381764	A	G	0.0007	1.001	0.981354	1.02041	0.2047	11	rs206919	0.9417	6	34381764	A	G	0.7953	0.999	0.98	1.019	-0.0007	0.0101	85934	401577	6	34381764	6	34381764	*	rs206919	R	34349541	rs206919	A	G	0.8017	-0.0183	0.0021	2.2e-18	779372	34349541	34381764	6	34381764	6	34381764	*	R	0.0693069	-8.71429
6_34383990_G_A	rs3778077	6	34383990	G	A	-0.0041	0.996	0.956	1.038	0.0399	10	rs3778077	0.8459	6	34383990	A	G	0.0399	0.996	0.956	1.038	-0.0041	0.021	85934	401577	6	34383990	6	34383990	*	rs3778077	R	34351767	rs3778077	A	G	0.03637	0.0226	0.0043	1.5e-07	785727	34351767	34383990	6	34383990	6	34383990	*	R	-0.195238	5.25581
6_34387881_C_G	rs6912971	6	34387881	C	G	0.0006	1.001	0.981354	1.02041	0.787	6	rs6912971	0.955	6	34387881	C	G	0.213	0.999	0.98	1.019	-0.0006	0.0101	85934	401577	6	34387881	6	34387881	*	rs6912971	S	34355658	rs6912971	C	G	0.1987	0.0189	0.0022	8.3e-18	690037	34355658	34387881	6	34387881	6	34387881	*	S	0.0594059	8.59091
6_34391213_G_C	rs3798564	6	34391213	G	C	-0.002	0.998	0.959	1.039	0.0417	5	rs3798564	0.9213	6	34391213	C	G	0.0417	0.998	0.959	1.039	-0.002	0.0206	85934	401577	6	34391213	6	34391213	*	rs3798564	S	34358990	rs3798564	C	G	0.03789	0.0228	0.0047	1.3e-06	632647	34358990	34391213	6	34391213	6	34391213	*	S	-0.0970874	4.85106
6_34403930_A_G	rs6935129	6	34403930	A	G	0.0036	1.00402	0.96432	1.04493	0.951	11	rs6935129	0.8629	6	34403930	A	G	0.049	0.996	0.957	1.037	-0.0036	0.0206	85665	400902	6	34403930	6	34403930	*	rs6935129	R	34371707	rs6935129	A	G	0.03794	0.0245	0.0046	8.7e-08	686853	34371707	34403930	6	34403930	6	34403930	*	R	0.174757	5.32609
6_34412360_G_A	rs4713777	6	34412360	G	A	-0.0096	0.99	0.954	1.028	0.0492	10	rs4713777	0.6166	6	34412360	A	G	0.0492	0.99	0.954	1.028	-0.0096	0.0191	85934	401577	6	34412360	6	34412360	*	rs4713777	R	34380137	rs4713777	A	G	0.04245	0.0249	0.0043	7.8e-09	690034	34380137	34412360	6	34412360	6	34412360	*	R	-0.502618	5.7907
6_34414160_A_G	rs6925243	6	34414160	A	G	-0.0018	0.998004	0.970874	1.02669	0.0915	11	rs6925243	0.8978	6	34414160	A	G	0.9085	1.002	0.974	1.03	0.0018	0.0143	85934	401577	6	34414160	6	34414160	*	rs6925243	R	34381937	rs6925243	A	G	0.92107	-0.021	0.0032	4e-11	690484	34381937	34414160	6	34414160	6	34414160	*	R	-0.125874	-6.5625
6_34415431_T_C	rs16889678	6	34415431	T	C	0.0253	1.02564	0.981354	1.07181	0.0348	11	rs16889678	0.2606	6	34415431	T	C	0.9652	0.975	0.933	1.019	-0.0253	0.0224	85934	401577	6	34415431	6	34415431	*	rs16889678	Y	34383208	rs16889678	T	C	0.9672	-0.0181	0.005	0.00031	674703	34383208	34415431	6	34415431	6	34415431	*	Y	1.12946	-3.62
6_34416011_C_T	rs16889690	6	34416011	C	T	0.0282	1.029	0.983	1.077	0.0318	10	rs16889690	0.2268	6	34416011	T	C	0.0318	1.029	0.983	1.077	0.0282	0.0233	85934	401577	6	34416011	6	34416011	*	rs16889690	Y	34383788	rs16889690	T	C	0.03221	0.02	0.0051	8.5e-05	687239	34383788	34416011	6	34416011	6	34416011	*	Y	1.2103	3.92157
6_34417075_T_C	rs16889706	6	34417075	T	C	-0.0052	0.995025	0.95511	1.03627	0.0412	11	rs16889706	0.8027	6	34417075	T	C	0.9588	1.005	0.965	1.047	0.0052	0.0207	85934	401577	6	34417075	6	34417075	*	rs16889706	Y	34384852	rs16889706	T	C	0.96124	-0.0243	0.0046	1.6e-07	686638	34384852	34417075	6	34417075	6	34417075	*	Y	-0.251208	-5.28261
6_34417740_A_T	rs16889714	6	34417740	A	T	-0.0022	0.998004	0.957854	1.0395	0.0408	6	rs16889714	0.9161	6	34417740	A	T	0.9592	1.002	0.962	1.044	0.0022	0.0208	85934	401577	6	34417740	6	34417740	*	rs16889714	W	34385517	rs16889714	A	T	0.9627	-0.0248	0.0047	1.1e-07	675015	34385517	34417740	6	34417740	6	34417740	*	W	-0.105769	-5.2766
6_34430071_C_T	rs3913009	6	34430071	C	T	0.0006	1.001	0.981	1.021	0.788	10	rs3913009	0.9501	6	34430071	T	C	0.788	1.001	0.981	1.021	0.0006	0.0102	85934	401577	6	34430071	6	34430071	*	rs3913009	Y	34397848	rs3913009	T	C	0.8025	-0.0191	0.0022	6e-18	690051	34397848	34430071	6	34430071	6	34430071	*	Y	0.0588235	-8.68182
6_34430143_G_A	rs3913010	6	34430143	G	A	0.0006	1.001	0.981	1.021	0.7883	10	rs3913010	0.9554	6	34430143	A	G	0.7883	1.001	0.981	1.021	0.0006	0.0102	85934	401577	6	34430143	6	34430143	*	rs3913010	R	34397920	rs3913010	A	G	0.802	-0.0194	0.0022	1.5e-18	688864	34397920	34430143	6	34430143	6	34430143	*	R	0.0588235	-8.81818
6_34432037_T_C	rs9368813	6	34432037	T	C	0.0008	1.001	0.981354	1.02145	0.7864	11	rs9368813	0.9354	6	34432037	T	C	0.2136	0.999	0.979	1.019	-0.0008	0.0102	85934	401577	6	34432037	6	34432037	*	rs9368813	Y	34399814	rs9368813	T	C	0.1987	0.0194	0.0022	1.8e-18	690092	34399814	34432037	6	34432037	6	34432037	*	Y	0.0784314	8.81818
6_34432095_G_A	rs9394215	6	34432095	G	A	0.0006	1.001	0.981	1.021	0.7879	10	rs9394215	0.9511	6	34432095	A	G	0.7879	1.001	0.981	1.021	0.0006	0.0102	85934	401577	6	34432095	6	34432095	*	rs9394215	R	34399872	rs9394215	A	G	0.8023	-0.0198	0.0022	3.6e-19	682507	34399872	34432095	6	34432095	6	34432095	*	R	0.0588235	-9
6_34433504_C_T	rs4713782	6	34433504	C	T	0.0033	1.003	0.979	1.028	0.8665	10	rs4713782	0.7923	6	34433504	T	C	0.8665	1.003	0.979	1.028	0.0033	0.0124	85934	401577	6	34433504	6	34433504	*	rs4713782	Y	34401281	rs4713782	T	C	0.8746	-0.0141	0.0027	1.8e-07	689427	34401281	34433504	6	34433504	6	34433504	*	Y	0.266129	-5.22222
6_34433601_A_G	rs16889851	6	34433601	A	G	0.0219	1.02249	0.977517	1.06952	0.0325	11	rs16889851	0.3425	6	34433601	A	G	0.9675	0.978	0.935	1.023	-0.0219	0.023	85934	401577	6	34433601	6	34433601	*	rs16889851	R	34401378	rs16889851	A	G	0.96855	-0.0174	0.0047	0.00019	789926	34401378	34433601	6	34433601	6	34433601	*	R	0.952174	-3.70213
6_34435457_T_C	rs4713784	6	34435457	T	C	0.0064	1.00604	0.96432	1.05042	0.0382	11	rs4713784	0.7683	6	34435457	T	C	0.9618	0.994	0.952	1.037	-0.0064	0.0217	85934	401577	6	34435457	6	34435457	*	rs4713784	Y	34403234	rs4713784	T	C	0.96726	-0.0227	0.0049	3.3e-06	673365	34403234	34435457	6	34435457	6	34435457	*	Y	0.294931	-4.63265
6_34437938_A_G	rs9366856	6	34437938	A	G	-0.0011	0.999001	0.979432	1.01937	0.7905	11	rs9366856	0.9155	6	34437938	A	G	0.2095	1.001	0.981	1.021	0.0011	0.0102	85934	401577	6	34437938	6	34437938	*	rs9366856	V	34405715	rs9366856	A	G	0.1978	0.0184	0.0023	4.7e-16	677553	34405715	34437938	6	34437938	6	34437938	*	V	-0.107843	8
6_34447662_C_G	rs16868647	6	34447662	C	G	0.0108	1.01112	0.99108	1.03093	0.2224	6	rs16868647	0.2787	6	34447662	C	G	0.7776	0.989	0.97	1.009	-0.0108	0.01	85934	401577	6	34447662	6	34447662	*	rs16868647	S	34415439	rs16868647	C	G	0.772	0.0103	0.002	2.2e-07	782190	34415439	34447662	6	34447662	6	34447662	*	S	1.08	5.15
6_34448611_T_G	rs9394220	6	34448611	T	G	0.0037	1.00402	0.985222	1.02249	0.7545	11	rs9394220	0.7003	6	34448611	T	G	0.2455	0.996	0.978	1.015	-0.0037	0.0095	85934	401577	6	34448611	6	34448611	*	rs9394220	K	34416388	rs9394220	T	G	0.2313	0.0189	0.0021	4.3e-19	683612	34416388	34448611	6	34448611	6	34448611	*	K	0.389474	9
6_34449116_T_C	rs4713791	6	34449116	T	C	0.002	1.002	0.980392	1.02354	0.8382	11	rs4713791	0.8606	6	34449116	T	C	0.1618	0.998	0.977	1.02	-0.002	0.0111	85934	401577	6	34449116	6	34449116	*	rs4713791	Y	34416893	rs4713791	T	C	0.1596	0.0172	0.0024	2.1e-12	688338	34416893	34449116	6	34449116	6	34449116	*	Y	0.18018	7.16667
6_34449664_G_A	rs12530115	6	34449664	G	A	0.002	1.002	0.981	1.024	0.8198	10	rs12530115	0.8518	6	34449664	A	G	0.8198	1.002	0.981	1.024	0.002	0.0109	85934	401577	6	34449664	6	34449664	*	rs12530115	R	34417441	rs12530115	A	G	0.834	-0.0166	0.0024	5.9e-12	688484	34417441	34449664	6	34449664	6	34449664	*	R	0.183486	-6.91667
6_34452105_A_G	rs9348940	6	34452105	A	G	-0.0083	0.992063	0.960615	1.02354	0.0689	11	rs9348940	0.6105	6	34452105	A	G	0.9311	1.008	0.977	1.041	0.0083	0.0162	85934	401577	6	34452105	6	34452105	*	rs9348940	R	34419882	rs9348940	A	G	0.93528	-0.0169	0.0038	9e-06	619467	34419882	34452105	6	34452105	6	34452105	*	R	-0.512346	-4.44737
6_34452373_C_T	rs3843522	6	34452373	C	T	0.0018	1.002	0.981	1.023	0.8197	10	rs3843522	0.8718	6	34452373	T	C	0.8197	1.002	0.981	1.023	0.0018	0.0109	85934	401577	6	34452373	6	34452373	*	rs3843522	Y	34420150	rs3843522	T	C	0.8337	-0.0173	0.0024	9.6e-13	675129	34420150	34452373	6	34452373	6	34452373	*	Y	0.165138	-7.20833
6_34466938_A_C	rs9296115	6	34466938	A	C	0.0031	1.00301	0.984252	1.02249	0.2169	11	rs9296115	0.7546	6	34466938	A	C	0.7831	0.997	0.978	1.016	-0.0031	0.0099	85934	401577	6	34466938	6	34466938	*	rs9296115	M	34434715	rs9296115	A	C	0.7911	-0.019	0.0022	1.1e-18	687671	34434715	34466938	6	34466938	6	34466938	*	M	0.313131	-8.63636
6_34469193_G_A	rs3800473	6	34469193	G	A	0.0058	1.006	0.988	1.024	0.2713	10	rs3800473	0.5265	6	34469193	A	G	0.2713	1.006	0.988	1.024	0.0058	0.0092	85934	401577	6	34469193	6	34469193	*	rs3800473	R	34436970	rs3800473	A	G	0.2821	-0.0128	0.0019	2.6e-11	678566	34436970	34469193	6	34469193	6	34469193	*	R	0.630435	-6.73684
6_34471792_A_T	rs7757419	6	34471792	A	T	-0.0031	0.997009	0.976562	1.01833	0.1813	6	rs7757419	0.7676	6	34471792	A	T	0.8187	1.003	0.982	1.024	0.0031	0.0106	85934	401577	6	34471792	6	34471792	*	rs7757419	W	34439569	rs7757419	A	T	0.8172	-0.0191	0.0021	5.8e-19	790185	34439569	34471792	6	34471792	6	34471792	*	W	-0.292453	-9.09524
6_34471972_G_A	rs9469791	6	34471972	G	A	0.0033	1.003	0.986	1.021	0.2785	10	rs9469791	0.7147	6	34471972	A	G	0.2785	1.003	0.986	1.021	0.0033	0.0091	85934	401577	6	34471972	6	34471972	*	rs9469791	R	34439749	rs9469791	A	G	0.2867	-0.0123	0.0019	8.4e-11	689321	34439749	34471972	6	34471972	6	34471972	*	R	0.362637	-6.47368
6_34480538_T_C	rs3846867	6	34480538	T	C	-0.0005	0.999001	0.983284	1.01626	0.462	11	rs3846867	0.9483	6	34480538	T	C	0.538	1.001	0.984	1.017	0.0005	0.0083	85934	401577	6	34480538	6	34480538	*	rs3846867	Y	34448315	rs3846867	T	C	0.5351	0.0062	0.0018	0.00049	668565	34448315	34480538	6	34480538	6	34480538	*	Y	-0.060241	3.44444
6_34495304_C_G	rs10947505	6	34495304	C	G	0.0003	1	0.984252	1.01626	0.4003	6	rs10947505	0.9684	6	34495304	C	G	0.5997	1	0.984	1.016	-0.0003	0.0083	85934	401577	6	34495304	6	34495304	*	rs10947505	S	34463081	rs10947505	C	G	0.5987	0.0064	0.0018	0.00032	681562	34463081	34495304	6	34495304	6	34495304	*	S	0.0361446	3.55556
6_34503069_A_G	rs11964077	6	34503069	A	G	0.0049	1.00503	0.986193	1.02459	0.2342	11	rs11964077	0.6145	6	34503069	A	G	0.7658	0.995	0.976	1.014	-0.0049	0.0097	85934	401577	6	34503069	6	34503069	*	rs11964077	R	34470846	rs11964077	A	G	0.7547	0.0135	0.002	1.8e-11	673162	34470846	34503069	6	34503069	6	34503069	*	R	0.505155	6.75
6_34504230_C_A	rs4713805	6	34504230	C	A	0.0041	1.004	0.988	1.02	0.4369	10	rs4713805	0.6195	6	34504230	A	C	0.4369	1.004	0.988	1.02	0.0041	0.0082	85934	401577	6	34504230	6	34504230	*	rs4713805	M	34472007	rs4713805	A	C	0.4391	-0.0062	0.0017	0.00035	679453	34472007	34504230	6	34504230	6	34504230	*	M	0.5	-3.64706
6_34506786_G_T	rs9357179	6	34506786	G	T	0.0036	1.004	0.988	1.02	0.4414	10	rs9357179	0.6609	6	34506786	T	G	0.4414	1.004	0.988	1.02	0.0036	0.0082	85934	401577	6	34506786	6	34506786	*	rs9357179	K	34474563	rs9357179	T	G	0.4429	-0.0061	0.0017	0.00042	690464	34474563	34506786	6	34506786	6	34506786	*	K	0.439024	-3.58824
6_34507162_C_T	rs4713807	6	34507162	C	T	0.0055	1.006	0.989	1.022	0.4353	10	rs4713807	0.5039	6	34507162	T	C	0.4353	1.006	0.989	1.022	0.0055	0.0082	85934	401577	6	34507162	6	34507162	*	rs4713807	Y	34474939	rs4713807	T	C	0.4389	-0.0061	0.0017	0.00038	691154	34474939	34507162	6	34507162	6	34507162	*	Y	0.670732	-3.58824
6_34508045_A_G	rs12197759	6	34508045	A	G	0.0056	1.00604	0.986193	1.02459	0.234	11	rs12197759	0.5623	6	34508045	A	G	0.766	0.994	0.976	1.014	-0.0056	0.0097	85934	401577	6	34508045	6	34508045	*	rs12197759	R	34475822	rs12197759	A	G	0.7554	0.0139	0.002	3.3e-12	672544	34475822	34508045	6	34508045	6	34508045	*	R	0.57732	6.95
6_34512128_G_T	rs3857563	6	34512128	G	T	0.0052	1.005	0.989	1.021	0.4298	10	rs3857563	0.5259	6	34512128	T	G	0.4298	1.005	0.989	1.021	0.0052	0.0082	85934	401577	6	34512128	6	34512128	*	rs3857563	K	34479905	rs3857563	T	G	0.4333	-0.0064	0.0017	0.00027	685133	34479905	34512128	6	34512128	6	34512128	*	K	0.634146	-3.76471
6_34512860_C_T	rs10947508	6	34512860	C	T	0.0086	1.009	0.99	1.028	0.2337	10	rs10947508	0.3754	6	34512860	T	C	0.2337	1.009	0.99	1.028	0.0086	0.0097	85934	401577	6	34512860	6	34512860	*	rs10947508	Y	34480637	rs10947508	T	C	0.2453	-0.0135	0.002	1.2e-11	668863	34480637	34512860	6	34512860	6	34512860	*	Y	0.886598	-6.75
6_34513315_G_A	rs3800472	6	34513315	G	A	0.0052	1.005	0.989	1.021	0.4278	10	rs3800472	0.5245	6	34513315	A	G	0.4278	1.005	0.989	1.021	0.0052	0.0082	85934	401577	6	34513315	6	34513315	*	rs3800472	R	34481092	rs3800472	A	G	0.4331	-0.0062	0.0018	0.0004	669153	34481092	34513315	6	34513315	6	34513315	*	R	0.634146	-3.44444
6_34513363_T_G	rs3800471	6	34513363	T	G	-0.006	0.994036	0.966184	1.02249	0.0904	11	rs3800471	0.6723	6	34513363	T	G	0.9096	1.006	0.978	1.035	0.006	0.0143	85934	401577	6	34513363	6	34513363	*	rs3800471	K	34481140	rs3800471	T	G	0.90365	-0.0219	0.0028	1.1e-14	791609	34481140	34513363	6	34513363	6	34513363	*	K	-0.41958	-7.82143
6_34514490_C_A	rs11753634	6	34514490	C	A	-0.012	0.988	0.959	1.018	0.0799	10	rs11753634	0.427	6	34514490	A	C	0.0799	0.988	0.959	1.018	-0.012	0.0151	85934	401577	6	34514490	6	34514490	*	rs11753634	M	34482267	rs11753634	A	C	0.08717	0.0246	0.0032	8.3e-15	687174	34482267	34514490	6	34514490	6	34514490	*	M	-0.794702	7.6875
6_34514721_A_G	rs11758326	6	34514721	A	G	-0.0106	0.98912	0.961538	1.01833	0.0847	11	rs11758326	0.4723	6	34514721	A	G	0.9153	1.011	0.982	1.04	0.0106	0.0147	85934	401577	6	34514721	6	34514721	*	rs11758326	R	34482498	rs11758326	A	G	0.90792	-0.0241	0.0029	2.1e-16	777459	34482498	34514721	6	34514721	6	34514721	*	R	-0.721088	-8.31034
6_34535502_A_C	rs11758420	6	34535502	A	C	-0.0103	0.990099	0.963391	1.01626	0.0974	11	rs11758420	0.451	6	34535502	A	C	0.9026	1.01	0.984	1.038	0.0103	0.0137	85934	401577	6	34535502	6	34535502	*	rs11758420	M	34503279	rs11758420	A	C	0.8995	-0.0244	0.0029	7.6e-17	687215	34503279	34535502	6	34535502	6	34535502	*	M	-0.751825	-8.41379
6_34535561_A_G	rs11758426	6	34535561	A	G	-0.0101	0.990099	0.963391	1.01729	0.0975	11	rs11758426	0.4601	6	34535561	A	G	0.9025	1.01	0.983	1.038	0.0101	0.0137	85934	401577	6	34535561	6	34535561	*	rs11758426	R	34503338	rs11758426	A	G	0.8982	-0.0234	0.0027	1.3e-17	789398	34503338	34535561	6	34535561	6	34535561	*	R	-0.737226	-8.66667
6_34535662_T_C	rs11756280	6	34535662	T	C	-0.0095	0.990099	0.96432	1.01729	0.0974	11	rs11756280	0.4899	6	34535662	T	C	0.9026	1.01	0.983	1.037	0.0095	0.0137	85934	401577	6	34535662	6	34535662	*	rs11756280	Y	34503439	rs11756280	T	C	0.8994	-0.0239	0.0029	2.9e-16	690767	34503439	34535662	6	34535662	6	34535662	*	Y	-0.693431	-8.24138
6_34535740_A_C	rs11758471	6	34535740	A	C	-0.0101	0.990099	0.963391	1.01729	0.0974	11	rs11758471	0.4608	6	34535740	A	C	0.9026	1.01	0.983	1.038	0.0101	0.0137	85934	401577	6	34535740	6	34535740	*	rs11758471	M	34503517	rs11758471	A	C	0.8996	-0.0244	0.0029	8.3e-17	687306	34503517	34535740	6	34535740	6	34535740	*	M	-0.737226	-8.41379
6_34536990_G_C	rs11754548	6	34536990	G	C	-0.0102	0.99	0.964	1.017	0.097	5	rs11754548	0.4585	6	34536990	C	G	0.097	0.99	0.964	1.017	-0.0102	0.0137	85934	401577	6	34536990	6	34536990	*	rs11754548	S	34504767	rs11754548	C	G	0.1003	0.0241	0.0029	1.7e-16	690832	34504767	34536990	6	34536990	6	34536990	*	S	-0.744526	8.31034
6_34537417_T_G	rs7754038	6	34537417	T	G	-0.0095	0.990099	0.96432	1.01729	0.0994	11	rs7754038	0.4828	6	34537417	T	G	0.9006	1.01	0.983	1.037	0.0095	0.0136	85934	401577	6	34537417	6	34537417	*	rs7754038	K	34505194	rs7754038	T	G	0.898	-0.0241	0.0029	1.6e-16	690774	34505194	34537417	6	34537417	6	34537417	*	K	-0.698529	-8.31034
6_34549651_C_T	rs3798548	6	34549651	C	T	0.001	1.001	0.981	1.022	0.804	10	rs3798548	0.9248	6	34549651	T	C	0.804	1.001	0.981	1.022	0.001	0.0105	85934	401577	6	34549651	6	34549651	*	rs3798548	Y	34517428	rs3798548	T	C	0.811	-0.0192	0.0023	6.2e-17	674958	34517428	34549651	6	34549651	6	34549651	*	Y	0.0952381	-8.34783
6_34552490_G_A	rs3798544	6	34552490	G	A	-0.0087	0.991	0.969	1.014	0.1417	10	rs3798544	0.4581	6	34552490	A	G	0.1417	0.991	0.969	1.014	-0.0087	0.0117	85934	401577	6	34552490	6	34552490	*	rs3798544	R	34520267	rs3798544	A	G	0.1379	0.0142	0.0024	3.7e-09	778902	34520267	34552490	6	34552490	6	34552490	*	R	-0.74359	5.91667
6_34561178_T_C	rs4713812	6	34561178	T	C	0.0016	1.002	0.982318	1.02041	0.7618	11	rs4713812	0.8699	6	34561178	T	C	0.2382	0.998	0.98	1.018	-0.0016	0.0097	85934	401577	6	34561178	6	34561178	*	rs4713812	Y	34528955	rs4713812	T	C	0.2177	0.0084	0.0021	6.2e-05	686228	34528955	34561178	6	34561178	6	34561178	*	Y	0.164948	4
6_34562388_C_T	rs4713813	6	34562388	C	T	0.0012	1.001	0.982	1.02	0.7638	10	rs4713813	0.8996	6	34562388	T	C	0.7638	1.001	0.982	1.02	0.0012	0.0097	85934	401577	6	34562388	6	34562388	*	rs4713813	Y	34530165	rs4713813	T	C	0.7819	-0.0084	0.0021	4.9e-05	689020	34530165	34562388	6	34562388	6	34562388	*	Y	0.123711	-4
6_34562656_A_G	rs4713815	6	34562656	A	G	0.0127	1.01317	0.993049	1.03306	0.7822	11	rs4713815	0.2048	6	34562656	A	G	0.2178	0.987	0.968	1.007	-0.0127	0.01	85934	401577	6	34562656	6	34562656	*	rs4713815	V	34530433	rs4713815	A	G	0.2036	0.0076	0.0021	0.00032	687861	34530433	34562656	6	34562656	6	34562656	*	V	1.27	3.61905
6_34565059_G_A	rs13197699	6	34565059	G	A	-0.0127	0.987	0.966	1.01	0.1499	10	rs13197699	0.2673	6	34565059	A	G	0.1499	0.987	0.966	1.01	-0.0127	0.0114	85934	401577	6	34565059	6	34565059	*	rs13197699	R	34532836	rs13197699	A	G	0.1444	0.0102	0.0024	3.2e-05	688121	34532836	34565059	6	34565059	6	34565059	*	R	-1.11404	4.25
6_34565145_T_G	rs13194133	6	34565145	T	G	-0.0091	0.99108	0.968992	1.01317	0.1526	11	rs13194133	0.4196	6	34565145	T	G	0.8474	1.009	0.987	1.032	0.0091	0.0113	85934	401577	6	34565145	6	34565145	*	rs13194133	K	34532922	rs13194133	T	G	0.8538	-0.0096	0.0023	3e-05	791077	34532922	34565145	6	34565145	6	34565145	*	K	-0.80531	-4.17391
6_34565200_G_A	rs4713817	6	34565200	G	A	0.0025	1.003	0.984	1.022	0.7635	10	rs4713817	0.7932	6	34565200	A	G	0.7635	1.003	0.984	1.022	0.0025	0.0097	85934	401577	6	34565200	6	34565200	*	rs4713817	R	34532977	rs4713817	A	G	0.7842	-0.0084	0.0021	6.5e-05	688166	34532977	34565200	6	34565200	6	34565200	*	R	0.257732	-4
6_34568209_C_T	rs11755671	6	34568209	C	T	-0.0159	0.984	0.965	1.004	0.1982	10	rs11755671	0.1205	6	34568209	T	C	0.1982	0.984	0.965	1.004	-0.0159	0.0102	85934	401577	6	34568209	6	34568209	*	rs11755671	Y	34535986	rs11755671	T	C	0.1944	0.0097	0.0022	1.4e-05	670334	34535986	34568209	6	34568209	6	34568209	*	Y	-1.55882	4.40909
6_34574885_T_C	rs2395597	6	34574885	T	C	-0.0082	0.992063	0.974659	1.0101	0.2794	11	rs2395597	0.37	6	34574885	T	C	0.7206	1.008	0.99	1.026	0.0082	0.0091	85934	401577	6	34574885	6	34574885	*	rs2395597	Y	34542662	rs2395597	T	C	0.7347	-0.0077	0.0019	4.1e-05	779903	34542662	34574885	6	34574885	6	34574885	*	Y	-0.901099	-4.05263
6_34576607_G_A	rs6917350	6	34576607	G	A	-0.0168	0.983	0.964	1.003	0.1979	10	rs6917350	0.09848	6	34576607	A	G	0.1979	0.983	0.964	1.003	-0.0168	0.0102	85934	401577	6	34576607	6	34576607	*	rs6917350	R	34544384	rs6917350	A	G	0.1933	0.0091	0.0022	3.1e-05	690003	34544384	34576607	6	34576607	6	34576607	*	R	-1.64706	4.13636
6_34578783_C_T	rs2814982	6	34578783	C	T	-0.0088	0.991	0.966	1.017	0.1052	10	rs2814982	0.5091	6	34578783	T	C	0.1052	0.991	0.966	1.017	-0.0088	0.0133	85934	401577	6	34578783	6	34578783	*	rs2814982	Y	34546560	rs2814982	T	C	0.1106	0.022	0.0027	2e-16	782473	34546560	34578783	6	34578783	6	34578783	*	Y	-0.661654	8.14815
6_34580519_C_T	rs2814985	6	34580519	C	T	-0.0518	0.95	0.928	0.972	0.1365	10	rs2814985	1.336e-05	6	34580519	T	C	0.1365	0.95	0.928	0.972	-0.0518	0.0119	85934	401577	6	34580519	6	34580519	*	rs2814985	Y	34548296	rs2814985	T	C	0.1475	0.027	0.0025	2.7e-26	679870	34548296	34580519	6	34580519	6	34580519	*	Y	-4.35294	10.8
6_34581330_G_A	rs451603	6	34581330	G	A	0.0175	1.018	0.992	1.044	0.1155	10	rs451603	0.1724	6	34581330	A	G	0.1155	1.018	0.992	1.044	0.0175	0.0128	85934	401577	6	34581330	6	34581330	*	rs451603	V	34549107	rs451603	A	G	0.1056	0.012	0.0028	2.2e-05	678025	34549107	34581330	6	34581330	6	34581330	*	V	1.36719	4.28571
6_34581922_A_G	rs412392	6	34581922	A	G	-0.0242	0.976562	0.959693	0.993049	0.3382	11	rs412392	0.005062	6	34581922	A	G	0.6618	1.024	1.007	1.042	0.0242	0.0086	85934	401577	6	34581922	6	34581922	*	rs412392	R	34549699	rs412392	A	G	0.6616	-0.0256	0.0018	2e-43	687594	34549699	34581922	6	34581922	6	34581922	*	R	-2.81395	-14.2222
6_34583309_C_T	rs188190	6	34583309	C	T	-0.0241	0.976	0.96	0.993	0.3381	10	rs188190	0.005267	6	34583309	T	C	0.3381	0.976	0.96	0.993	-0.0241	0.0086	85934	401577	6	34583309	6	34583309	*	rs188190	Y	34551086	rs188190	T	C	0.3387	0.0255	0.0018	2.5e-43	689231	34551086	34583309	6	34583309	6	34583309	*	Y	-2.80233	14.1667
6_34583557_A_C	rs205286	6	34583557	A	C	-0.0239	0.976562	0.959693	0.993049	0.3384	11	rs205286	0.005687	6	34583557	A	C	0.6616	1.024	1.007	1.042	0.0239	0.0086	85934	401577	6	34583557	6	34583557	*	rs205286	M	34551334	rs205286	A	C	0.6611	-0.0255	0.0018	3e-43	688838	34551334	34583557	6	34583557	6	34583557	*	M	-2.77907	-14.1667
6_34584959_G_A	rs2814943	6	34584959	G	A	-0.0463	0.955	0.933	0.977	0.1397	10	rs2814943	7.688e-05	6	34584959	A	G	0.1397	0.955	0.933	0.977	-0.0463	0.0117	85934	401577	6	34584959	6	34584959	*	rs2814943	R	34552736	rs2814943	A	G	0.1498	0.0264	0.0023	9e-30	790338	34552736	34584959	6	34584959	6	34584959	*	R	-3.95726	11.4783
6_34585020_G_A	rs2814944	6	34585020	G	A	-0.0441	0.957	0.936	0.978	0.1486	10	rs2814944	0.0001071	6	34585020	A	G	0.1486	0.957	0.936	0.978	-0.0441	0.0114	85934	401577	6	34585020	6	34585020	*	rs2814944	R	34552797	rs2814944	A	G	0.1566	0.0261	0.0023	3e-30	790258	34552797	34585020	6	34585020	6	34585020	*	R	-3.86842	11.3478
6_34585271_A_G	rs205283	6	34585271	A	G	-0.0199	0.980392	0.96432	0.997009	0.3755	11	rs205283	0.01867	6	34585271	A	G	0.6245	1.02	1.003	1.037	0.0199	0.0085	85934	401577	6	34585271	6	34585271	*	rs205283	R	34553048	rs205283	A	G	0.6324	-0.0237	0.0018	5.5e-39	687073	34553048	34585271	6	34585271	6	34585271	*	R	-2.34118	-13.1667
6_34585386_C_T	rs11970421	6	34585386	C	T	-0.0183	0.982	0.952	1.012	0.0758	10	rs11970421	0.2406	6	34585386	T	C	0.0758	0.982	0.952	1.012	-0.0183	0.0156	85934	401577	6	34585386	6	34585386	*	rs11970421	Y	34553163	rs11970421	T	C	0.07577	0.0151	0.0033	4.7e-06	689382	34553163	34585386	6	34585386	6	34585386	*	Y	-1.17308	4.57576
6_34589469_C_T	rs2744937	6	34589469	C	T	-0.0472	0.954	0.932	0.976	0.1396	10	rs2744937	5.531e-05	6	34589469	T	C	0.1396	0.954	0.932	0.976	-0.0472	0.0117	85934	401577	6	34589469	6	34589469	*	rs2744937	Y	34557246	rs2744937	T	C	0.1497	0.0265	0.0023	2.1e-30	794074	34557246	34589469	6	34589469	6	34589469	*	Y	-4.03419	11.5217
6_34591986_C_T	rs205267	6	34591986	C	T	0.0172	1.017	0.993	1.043	0.1242	10	rs205267	0.1698	6	34591986	T	C	0.1242	1.017	0.993	1.043	0.0172	0.0126	85934	401577	6	34591986	6	34591986	*	rs205267	Y	34559763	rs205267	T	C	0.1072	0.0115	0.0028	3.9e-05	677643	34559763	34591986	6	34591986	6	34591986	*	Y	1.36508	4.10714
6_34593808_A_G	rs205265	6	34593808	A	G	0.0159	1.01626	0.99108	1.04167	0.1161	11	rs205265	0.212	6	34593808	A	G	0.8839	0.984	0.96	1.009	-0.0159	0.0128	85934	401577	6	34593808	6	34593808	*	rs205265	R	34561585	rs205265	A	G	0.8939	-0.0121	0.0028	2e-05	682797	34561585	34593808	6	34593808	6	34593808	*	R	1.24219	-4.32143
6_34594746_G_C	rs205263	6	34594746	G	C	0.0157	1.016	0.991	1.042	0.116	5	rs205263	0.2193	6	34594746	C	G	0.116	1.016	0.991	1.042	0.0157	0.0128	85934	401577	6	34594746	6	34594746	*	rs205263	S	34562523	rs205263	C	G	0.1063	0.0121	0.0028	1.8e-05	679151	34562523	34594746	6	34594746	6	34594746	*	S	1.22656	4.32143
6_34595283_A_G	rs2744977	6	34595283	A	G	-0.0468	0.954198	0.932836	0.976562	0.1396	11	rs2744977	6.5e-05	6	34595283	A	G	0.8604	1.048	1.024	1.072	0.0468	0.0117	85934	401577	6	34595283	6	34595283	*	rs2744977	R	34563060	rs2744977	A	G	0.8501	-0.0271	0.0025	2.7e-28	690790	34563060	34595283	6	34595283	6	34595283	*	R	-4	-10.84
6_34595387_A_G	rs205262	6	34595387	A	G	-0.0198	0.980392	0.963391	0.998004	0.2777	11	rs205262	0.02845	6	34595387	A	G	0.7223	1.02	1.002	1.038	0.0198	0.0091	85934	401577	6	34595387	6	34595387	*	rs205262	R	34563164	rs205262	A	G	0.7194	-0.0254	0.0018	9.5e-44	787402	34563164	34595387	6	34595387	6	34595387	*	R	-2.17582	-14.1111
6_34596110_G_C	rs205261	6	34596110	G	C	0.0159	1.016	0.991	1.042	0.116	5	rs205261	0.2118	6	34596110	C	G	0.116	1.016	0.991	1.042	0.0159	0.0128	85934	401577	6	34596110	6	34596110	*	rs205261	S	34563887	rs205261	C	G	0.1063	0.0121	0.0028	1.8e-05	679281	34563887	34596110	6	34596110	6	34596110	*	S	1.24219	4.32143
6_34596181_C_G	rs205260	6	34596181	C	G	-0.0238	0.976562	0.960615	0.993049	0.3385	6	rs205260	0.005654	6	34596181	C	G	0.6615	1.024	1.007	1.041	0.0238	0.0086	85934	401577	6	34596181	6	34596181	*	rs205260	B	34563958	rs205260	C	G	0.661	-0.0254	0.0018	1e-43	690037	34563958	34596181	6	34596181	6	34596181	*	B	-2.76744	-14.1111
6_34599198_T_C	rs2814972	6	34599198	T	C	-0.0241	0.976562	0.959693	0.993049	0.3384	11	rs2814972	0.005076	6	34599198	T	C	0.6616	1.024	1.007	1.042	0.0241	0.0086	85934	401577	6	34599198	6	34599198	*	rs2814972	Y	34566975	rs2814972	T	C	0.6614	-0.0254	0.0018	2.8e-43	690151	34566975	34599198	6	34599198	6	34599198	*	Y	-2.80233	-14.1111
6_34599754_C_T	rs9469812	6	34599754	C	T	0.0141	1.014	0.988	1.041	0.1033	10	rs9469812	0.295	6	34599754	T	C	0.1033	1.014	0.988	1.041	0.0141	0.0134	85934	401577	6	34599754	6	34599754	*	rs9469812	Y	34567531	rs9469812	T	C	0.09647	0.0115	0.003	0.0001	682609	34567531	34599754	6	34599754	6	34599754	*	Y	1.05224	3.83333
6_34602037_T_C	rs9469813	6	34602037	T	C	0.014	1.0142	0.990099	1.03842	0.1295	11	rs9469813	0.2484	6	34602037	T	C	0.8705	0.986	0.963	1.01	-0.014	0.0121	85934	401577	6	34602037	6	34602037	*	rs9469813	Y	34569814	rs9469813	T	C	0.8762	-0.0152	0.0025	9.9e-10	782197	34569814	34602037	6	34602037	6	34602037	*	Y	1.15702	-6.08
6_34602293_C_T	rs2235569	6	34602293	C	T	-0.0236	0.977	0.96	0.993	0.3417	10	rs2235569	0.006109	6	34602293	T	C	0.3417	0.977	0.96	0.993	-0.0236	0.0086	85934	401577	6	34602293	6	34602293	*	rs2235569	Y	34570070	rs2235569	T	C	0.3396	0.0254	0.0018	1.3e-43	688637	34570070	34602293	6	34602293	6	34602293	*	Y	-2.74419	14.1111
6_34602317_C_T	rs2235568	6	34602317	C	T	-0.0236	0.977	0.96	0.993	0.3417	10	rs2235568	0.006101	6	34602317	T	C	0.3417	0.977	0.96	0.993	-0.0236	0.0086	85934	401577	6	34602317	6	34602317	*	rs2235568	Y	34570094	rs2235568	T	C	0.3396	0.0254	0.0018	1e-43	688681	34570094	34602317	6	34602317	6	34602317	*	Y	-2.74419	14.1111
6_34603868_T_C	rs9469814	6	34603868	T	C	0.0161	1.01626	0.99108	1.04167	0.1161	11	rs9469814	0.2081	6	34603868	T	C	0.8839	0.984	0.96	1.009	-0.0161	0.0128	85934	401577	6	34603868	6	34603868	*	rs9469814	Y	34571645	rs9469814	T	C	0.8929	-0.0118	0.0027	9.4e-06	790419	34571645	34603868	6	34603868	6	34603868	*	Y	1.25781	-4.37037
6_34608460_G_A	rs2814976	6	34608460	G	A	-0.0239	0.976	0.96	0.993	0.3416	10	rs2814976	0.005384	6	34608460	A	G	0.3416	0.976	0.96	0.993	-0.0239	0.0086	85934	401577	6	34608460	6	34608460	*	rs2814976	R	34576237	rs2814976	A	G	0.3398	0.0261	0.002	1.3e-38	508725	34576237	34608460	6	34608460	6	34608460	*	R	-2.77907	13.05
6_34611654_C_T	rs2744974	6	34611654	C	T	-0.024	0.976	0.96	0.993	0.338	10	rs2744974	0.005269	6	34611654	T	C	0.338	0.976	0.96	0.993	-0.024	0.0086	85934	401577	6	34611654	6	34611654	*	rs2744974	Y	34579431	rs2744974	T	C	0.338	0.0249	0.0018	1.4e-45	789647	34579431	34611654	6	34611654	6	34611654	*	Y	-2.7907	13.8333
6_34612444_C_T	rs2744973	6	34612444	C	T	-0.0258	0.975	0.958	0.991	0.3151	10	rs2744973	0.0033	6	34612444	T	C	0.3151	0.975	0.958	0.991	-0.0258	0.0088	85934	401577	6	34612444	6	34612444	*	rs2744973	Y	34580221	rs2744973	T	C	0.3154	0.0228	0.0018	2e-37	786790	34580221	34612444	6	34612444	6	34612444	*	Y	-2.93182	12.6667
6_34613278_G_A	rs2814981	6	34613278	G	A	-0.0244	0.976	0.96	0.992	0.3384	10	rs2814981	0.004532	6	34613278	A	G	0.3384	0.976	0.96	0.992	-0.0244	0.0086	85934	401577	6	34613278	6	34613278	*	rs2814981	R	34581055	rs2814981	A	G	0.338	0.0252	0.0018	8.6e-43	690374	34581055	34613278	6	34613278	6	34613278	*	R	-2.83721	14
6_34613859_T_G	rs2744971	6	34613859	T	G	-0.0472	0.954198	0.931966	0.97561	0.1398	11	rs2744971	5.506e-05	6	34613859	T	G	0.8602	1.048	1.025	1.073	0.0472	0.0117	85934	401577	6	34613859	6	34613859	*	rs2744971	K	34581636	rs2744971	T	G	0.8502	-0.0269	0.0025	8e-28	690908	34581636	34613859	6	34613859	6	34613859	*	K	-4.03419	-10.76
6_34617174_A_C	rs2744968	6	34617174	A	C	-0.0418	0.958773	0.940734	0.977517	0.2147	11	rs2744968	2.475e-05	6	34617174	A	C	0.7853	1.043	1.023	1.063	0.0418	0.0099	85934	401577	6	34617174	6	34617174	*	rs2744968	M	34584951	rs2744968	A	C	0.774	-0.026	0.0021	3.2e-35	684565	34584951	34617174	6	34617174	6	34617174	*	M	-4.22222	-12.381
6_34617567_C_T	rs2744967	6	34617567	C	T	-0.0408	0.96	0.942	0.979	0.2233	10	rs2744967	2.975e-05	6	34617567	T	C	0.2233	0.96	0.942	0.979	-0.0408	0.0098	85934	401577	6	34617567	6	34617567	*	rs2744967	Y	34585344	rs2744967	T	C	0.2327	0.0256	0.0021	1.8e-35	690509	34585344	34617567	6	34617567	6	34617567	*	Y	-4.16327	12.1905
6_34618154_A_G	rs2744966	6	34618154	A	G	-0.0417	0.958773	0.940734	0.977517	0.2147	11	rs2744966	2.579e-05	6	34618154	A	G	0.7853	1.043	1.023	1.063	0.0417	0.0099	85934	401577	6	34618154	6	34618154	*	rs2744966	R	34585931	rs2744966	A	G	0.774	-0.0255	0.0021	1.2e-34	690580	34585931	34618154	6	34618154	6	34618154	*	R	-4.21212	-12.1429
6_34618986_C_T	rs9469820	6	34618986	C	T	0.0159	1.016	0.991	1.042	0.116	10	rs9469820	0.2135	6	34618986	T	C	0.116	1.016	0.991	1.042	0.0159	0.0128	85934	401577	6	34618986	6	34618986	*	rs9469820	Y	34586763	rs9469820	T	C	0.1057	0.012	0.0028	2e-05	690929	34586763	34618986	6	34618986	6	34618986	*	Y	1.24219	4.28571
6_34620190_G_A	rs13209544	6	34620190	G	A	0.0158	1.016	0.991	1.042	0.116	10	rs13209544	0.2169	6	34620190	A	G	0.116	1.016	0.991	1.042	0.0158	0.0128	85934	401577	6	34620190	6	34620190	*	rs13209544	R	34587967	rs13209544	A	G	0.1057	0.0121	0.0029	2.2e-05	673162	34587967	34620190	6	34620190	6	34620190	*	R	1.23438	4.17241
6_34621183_G_T	rs9461992	6	34621183	G	T	0.0167	1.017	0.992	1.043	0.1159	10	rs9461992	0.1913	6	34621183	T	G	0.1159	1.017	0.992	1.043	0.0167	0.0128	85934	401577	6	34621183	6	34621183	*	rs9461992	K	34588960	rs9461992	T	G	0.1057	0.012	0.0028	1.9e-05	690932	34588960	34621183	6	34621183	6	34621183	*	K	1.30469	4.28571
6_34623430_A_G	rs2814983	6	34623430	A	G	-0.047	0.954198	0.932836	0.976562	0.1396	11	rs2814983	6.022e-05	6	34623430	A	G	0.8604	1.048	1.024	1.072	0.047	0.0117	85934	401577	6	34623430	6	34623430	*	rs2814983	R	34591207	rs2814983	A	G	0.8502	-0.027	0.0025	4.1e-28	690974	34591207	34623430	6	34623430	6	34623430	*	R	-4.01709	-10.8
6_34623543_G_C	rs2744964	6	34623543	G	C	-0.047	0.954	0.932	0.976	0.1396	5	rs2744964	6.012e-05	6	34623543	C	G	0.1396	0.954	0.932	0.976	-0.047	0.0117	85934	401577	6	34623543	6	34623543	*	rs2744964	S	34591320	rs2744964	C	G	0.1498	0.0269	0.0025	8.4e-28	690987	34591320	34623543	6	34623543	6	34623543	*	S	-4.01709	10.76
6_34624954_G_A	rs2744963	6	34624954	G	A	-0.0416	0.959	0.941	0.978	0.2142	10	rs2744963	2.717e-05	6	34624954	A	G	0.2142	0.959	0.941	0.978	-0.0416	0.0099	85934	401577	6	34624954	6	34624954	*	rs2744963	R	34592731	rs2744963	A	G	0.2263	0.0254	0.0021	2.5e-34	690692	34592731	34624954	6	34624954	6	34624954	*	R	-4.20202	12.0952
6_34629736_T_C	rs2814984	6	34629736	T	C	-0.0239	0.976562	0.959693	0.993049	0.339	11	rs2814984	0.005397	6	34629736	T	C	0.661	1.024	1.007	1.042	0.0239	0.0086	85934	401577	6	34629736	6	34629736	*	rs2814984	Y	34597513	rs2814984	T	C	0.6611	-0.0253	0.0018	2.2e-43	689760	34597513	34629736	6	34629736	6	34629736	*	Y	-2.77907	-14.0556
6_34636558_C_A	rs7764921	6	34636558	C	A	0.0146	1.015	0.99	1.04	0.1206	10	rs7764921	0.2473	6	34636558	A	C	0.1206	1.015	0.99	1.04	0.0146	0.0126	85934	401577	6	34636558	6	34636558	*	rs7764921	H	34604335	rs7764921	A	C	0.1077	0.0123	0.0028	1e-05	687535	34604335	34636558	6	34636558	6	34636558	*	H	1.15873	4.39286
6_34644602_C_T	rs2814990	6	34644602	C	T	-0.0419	0.959	0.941	0.978	0.2141	10	rs2814990	2.324e-05	6	34644602	T	C	0.2141	0.959	0.941	0.978	-0.0419	0.0099	85934	401577	6	34644602	6	34644602	*	rs2814990	Y	34612379	rs2814990	T	C	0.225	0.0257	0.0021	5.7e-35	691085	34612379	34644602	6	34644602	6	34644602	*	Y	-4.23232	12.2381
6_34645853_C_T	rs6909637	6	34645853	C	T	0.015	1.015	0.99	1.04	0.121	10	rs6909637	0.2318	6	34645853	T	C	0.121	1.015	0.99	1.04	0.015	0.0126	85934	401577	6	34645853	6	34645853	*	rs6909637	Y	34613630	rs6909637	T	C	0.1077	0.0125	0.0028	7.9e-06	691176	34613630	34645853	6	34645853	6	34645853	*	Y	1.19048	4.46429
6_34647002_C_A	rs9469836	6	34647002	C	A	0.0146	1.015	0.99	1.04	0.1206	10	rs9469836	0.2457	6	34647002	A	C	0.1206	1.015	0.99	1.04	0.0146	0.0126	85934	401577	6	34647002	6	34647002	*	rs9469836	M	34614779	rs9469836	A	C	0.1077	0.0124	0.0028	9.3e-06	687579	34614779	34647002	6	34647002	6	34647002	*	M	1.15873	4.42857
6_34648545_G_C	rs3800461	6	34648545	G	C	-0.047	0.954	0.93	0.979	0.1116	5	rs3800461	0.000277	6	34648545	C	G	0.1116	0.954	0.93	0.979	-0.047	0.0129	85934	401577	6	34648545	6	34648545	*	rs3800461	S	34616322	rs3800461	C	G	0.1207	0.0253	0.0027	3e-21	691183	34616322	34648545	6	34648545	6	34648545	*	S	-3.64341	9.37037
6_34649367_A_G	rs2814992	6	34649367	A	G	-0.024	0.976562	0.959693	0.993049	0.3422	11	rs2814992	0.0051	6	34649367	A	G	0.6578	1.024	1.007	1.042	0.024	0.0086	85934	401577	6	34649367	6	34649367	*	rs2814992	R	34617144	rs2814992	A	G	0.6599	-0.0245	0.0017	4.1e-45	794002	34617144	34649367	6	34649367	6	34649367	*	R	-2.7907	-14.4118
6_34650739_T_C	rs2744957	6	34650739	T	C	-0.0244	0.97561	0.959693	0.992063	0.342	11	rs2744957	0.004437	6	34650739	T	C	0.658	1.025	1.008	1.042	0.0244	0.0086	85934	401577	6	34650739	6	34650739	*	rs2744957	Y	34618516	rs2744957	T	C	0.6598	-0.0245	0.0017	5e-45	793964	34618516	34650739	6	34650739	6	34650739	*	Y	-2.83721	-14.4118
6_34651116_G_A	rs2814993	6	34651116	G	A	-0.0485	0.953	0.931	0.975	0.1395	10	rs2814993	3.384e-05	6	34651116	A	G	0.1395	0.953	0.931	0.975	-0.0485	0.0117	85934	401577	6	34651116	6	34651116	*	rs2814993	R	34618893	rs2814993	A	G	0.1511	0.0265	0.0023	2.1e-30	793984	34618893	34651116	6	34651116	6	34651116	*	R	-4.1453	11.5217
6_34651160_T_C	rs2744956	6	34651160	T	C	-0.0479	0.953289	0.931966	0.97561	0.1384	11	rs2744956	4.471e-05	6	34651160	T	C	0.8616	1.049	1.025	1.073	0.0479	0.0117	85934	401577	6	34651160	6	34651160	*	rs2744956	Y	34618937	rs2744956	T	C	0.8511	-0.0272	0.0025	3e-28	690819	34618937	34651160	6	34651160	6	34651160	*	Y	-4.09402	-10.88
6_34651181_C_G	rs2744955	6	34651181	C	G	-0.0487	0.952381	0.931099	0.974659	0.1393	6	rs2744955	3.206e-05	6	34651181	C	G	0.8607	1.05	1.026	1.074	0.0487	0.0117	85934	401577	6	34651181	6	34651181	*	rs2744955	S	34618958	rs2744955	C	G	0.8508	-0.0273	0.0025	1.7e-28	690867	34618958	34651181	6	34651181	6	34651181	*	S	-4.16239	-10.92
6_34651615_C_A	rs16892386	6	34651615	C	A	0.0144	1.015	0.99	1.04	0.1207	10	rs16892386	0.252	6	34651615	A	C	0.1207	1.015	0.99	1.04	0.0144	0.0126	85934	401577	6	34651615	6	34651615	*	rs16892386	M	34619392	rs16892386	A	C	0.1078	0.0124	0.0028	8.9e-06	687583	34619392	34651615	6	34651615	6	34651615	*	M	1.14286	4.42857
6_34652376_T_A	rs2814994	6	34652376	T	A	-0.0473	0.954	0.932	0.976	0.1385	5	rs2814994	5.534e-05	6	34652376	A	T	0.1385	0.954	0.932	0.976	-0.0473	0.0117	85934	401577	6	34652376	6	34652376	*	rs2814994	W	34620153	rs2814994	A	T	0.1489	0.0272	0.0025	2.5e-28	691153	34620153	34652376	6	34652376	6	34652376	*	W	-4.04274	10.88
6_34653537_T_C	rs2814996	6	34653537	T	C	-0.0488	0.952381	0.931099	0.974659	0.1393	11	rs2814996	3.092e-05	6	34653537	T	C	0.8607	1.05	1.026	1.074	0.0488	0.0117	85934	401577	6	34653537	6	34653537	*	rs2814996	Y	34621314	rs2814996	T	C	0.8508	-0.0271	0.0025	3.5e-28	691063	34621314	34653537	6	34653537	6	34653537	*	Y	-4.17094	-10.84
6_34653693_A_G	rs2744954	6	34653693	A	G	-0.0484	0.952381	0.931099	0.974659	0.1393	11	rs2744954	3.637e-05	6	34653693	A	G	0.8607	1.05	1.026	1.074	0.0484	0.0117	85934	401577	6	34653693	6	34653693	*	rs2744954	R	34621470	rs2744954	A	G	0.8508	-0.0272	0.0025	2.1e-28	691036	34621470	34653693	6	34653693	6	34653693	*	R	-4.13675	-10.88
6_34654899_A_G	rs2252551	6	34654899	A	G	-0.0418	0.958773	0.940734	0.977517	0.2142	11	rs2252551	2.467e-05	6	34654899	A	G	0.7858	1.043	1.023	1.063	0.0418	0.0099	85934	401577	6	34654899	6	34654899	*	rs2252551	R	34622676	rs2252551	A	G	0.775	-0.0243	0.002	4.2e-35	793797	34622676	34654899	6	34654899	6	34654899	*	R	-4.22222	-12.15
6_34655592_A_G	rs9469838	6	34655592	A	G	0.0142	1.0142	0.98912	1.0395	0.1207	11	rs9469838	0.2587	6	34655592	A	G	0.8793	0.986	0.962	1.011	-0.0142	0.0126	85934	401577	6	34655592	6	34655592	*	rs9469838	R	34623369	rs9469838	A	G	0.892	-0.0125	0.0028	8.1e-06	691196	34623369	34655592	6	34655592	6	34655592	*	R	1.12698	-4.46429
6_34656371_C_T	rs6900426	6	34656371	C	T	0.0148	1.015	0.99	1.04	0.1201	10	rs6900426	0.2393	6	34656371	T	C	0.1201	1.015	0.99	1.04	0.0148	0.0126	85934	401577	6	34656371	6	34656371	*	rs6900426	Y	34624148	rs6900426	T	C	0.1075	0.0123	0.0028	1.2e-05	691127	34624148	34656371	6	34656371	6	34656371	*	Y	1.1746	4.39286
6_34657434_C_T	rs2814998	6	34657434	C	T	-0.0417	0.959	0.941	0.978	0.2141	10	rs2814998	2.587e-05	6	34657434	T	C	0.2141	0.959	0.941	0.978	-0.0417	0.0099	85934	401577	6	34657434	6	34657434	*	rs2814998	Y	34625211	rs2814998	T	C	0.2247	0.0243	0.002	3.9e-35	793930	34625211	34657434	6	34657434	6	34657434	*	Y	-4.21212	12.15
6_34666085_C_T	rs2744949	6	34666085	C	T	-0.024	0.976	0.96	0.993	0.3413	10	rs2744949	0.005209	6	34666085	T	C	0.3413	0.976	0.96	0.993	-0.024	0.0086	85934	401577	6	34666085	6	34666085	*	rs2744949	Y	34633862	rs2744949	T	C	0.3394	0.0255	0.0018	6.9e-44	690906	34633862	34666085	6	34666085	6	34666085	*	Y	-2.7907	14.1667
6_34668032_A_C	rs2815003	6	34668032	A	C	-0.0415	0.959693	0.940734	0.978474	0.2143	11	rs2815003	2.828e-05	6	34668032	A	C	0.7857	1.042	1.022	1.063	0.0415	0.0099	85934	401577	6	34668032	6	34668032	*	rs2815003	M	34635809	rs2815003	A	C	0.7753	-0.0256	0.0021	7.3e-35	690782	34635809	34668032	6	34668032	6	34668032	*	M	-4.19192	-12.1905
6_34668491_C_T	rs2815004	6	34668491	C	T	-0.0242	0.976	0.96	0.993	0.3413	10	rs2815004	0.004875	6	34668491	T	C	0.3413	0.976	0.96	0.993	-0.0242	0.0086	85934	401577	6	34668491	6	34668491	*	rs2815004	Y	34636268	rs2815004	T	C	0.3399	0.0255	0.0018	6e-44	690767	34636268	34668491	6	34668491	6	34668491	*	Y	-2.81395	14.1667
6_34671070_G_A	rs2815005	6	34671070	G	A	-0.0479	0.953	0.932	0.975	0.1395	10	rs2815005	4.334e-05	6	34671070	A	G	0.1395	0.953	0.932	0.975	-0.0479	0.0117	85934	401577	6	34671070	6	34671070	*	rs2815005	R	34638847	rs2815005	A	G	0.154	0.0265	0.0023	2.7e-30	794135	34638847	34671070	6	34671070	6	34671070	*	R	-4.09402	11.5217
6_34672909_T_C	rs2395598	6	34672909	T	C	-0.024	0.976562	0.959693	0.993049	0.3421	11	rs2395598	0.005216	6	34672909	T	C	0.6579	1.024	1.007	1.042	0.024	0.0086	85934	401577	6	34672909	6	34672909	*	rs2395598	Y	34640686	rs2395598	T	C	0.6599	-0.0254	0.0018	8.6e-44	690894	34640686	34672909	6	34672909	6	34672909	*	Y	-2.7907	-14.1111
6_34673093_C_T	rs13207858	6	34673093	C	T	0.018	1.018	0.982	1.056	0.0509	10	rs13207858	0.3347	6	34673093	T	C	0.0509	1.018	0.982	1.056	0.018	0.0186	85934	401577	6	34673093	6	34673093	*	rs13207858	Y	34640870	rs13207858	T	C	0.04829	0.0157	0.004	8.5e-05	681712	34640870	34673093	6	34673093	6	34673093	*	Y	0.967742	3.925
6_34675975_T_C	rs2744942	6	34675975	T	C	-0.0476	0.953289	0.931966	0.97561	0.1394	11	rs2744942	4.751e-05	6	34675975	T	C	0.8606	1.049	1.025	1.073	0.0476	0.0117	85934	401577	6	34675975	6	34675975	*	rs2744942	Y	34643752	rs2744942	T	C	0.8507	-0.0271	0.0025	3.3e-28	691147	34643752	34675975	6	34675975	6	34675975	*	Y	-4.06838	-10.84
6_34676484_G_A	rs2814942	6	34676484	G	A	-0.024	0.976	0.96	0.993	0.342	10	rs2814942	0.005225	6	34676484	A	G	0.342	0.976	0.96	0.993	-0.024	0.0086	85934	401577	6	34676484	6	34676484	*	rs2814942	R	34644261	rs2814942	A	G	0.34	0.0262	0.002	7e-40	529163	34644261	34676484	6	34676484	6	34676484	*	R	-2.7907	13.1
6_34680201_G_A	rs2814945	6	34680201	G	A	-0.0239	0.976	0.96	0.993	0.3423	10	rs2814945	0.005282	6	34680201	A	G	0.3423	0.976	0.96	0.993	-0.0239	0.0086	85934	401577	6	34680201	6	34680201	*	rs2814945	R	34647978	rs2814945	A	G	0.3386	0.0254	0.0018	9.5e-44	690878	34647978	34680201	6	34680201	6	34680201	*	R	-2.77907	14.1111
6_34685491_T_C	rs2814947	6	34685491	T	C	-0.0243	0.97561	0.959693	0.993049	0.3421	11	rs2814947	0.004577	6	34685491	T	C	0.6579	1.025	1.007	1.042	0.0243	0.0086	85934	401577	6	34685491	6	34685491	*	rs2814947	Y	34653268	rs2814947	T	C	0.6579	-0.0254	0.0018	6.7e-44	691072	34653268	34685491	6	34685491	6	34685491	*	Y	-2.82558	-14.1111
6_34687223_C_T	rs2744961	6	34687223	C	T	-0.023	0.977	0.961	0.994	0.367	10	rs2744961	0.006602	6	34687223	T	C	0.367	0.977	0.961	0.994	-0.023	0.0085	85934	401577	6	34687223	6	34687223	*	rs2744961	Y	34655000	rs2744961	T	C	0.3611	0.0239	0.0018	8.2e-40	686981	34655000	34687223	6	34687223	6	34687223	*	Y	-2.70588	13.2778
6_34690586_C_A	rs2814950	6	34690586	C	A	0.0413	1.042	1.022	1.063	0.7823	10	rs2814950	3.192e-05	6	34690586	A	C	0.7823	1.042	1.022	1.063	0.0413	0.0099	85934	401577	6	34690586	6	34690586	*	rs2814950	H	34658363	rs2814950	A	C	0.7746	-0.0257	0.0021	3.5e-35	690919	34658363	34690586	6	34690586	6	34690586	*	H	4.17172	-12.2381
6_34691277_T_C	rs2744972	6	34691277	T	C	0.0477	1.04932	1.02459	1.07296	0.8576	11	rs2744972	4.744e-05	6	34691277	T	C	0.1424	0.953	0.932	0.976	-0.0477	0.0117	85934	401577	6	34691277	6	34691277	*	rs2744972	Y	34659054	rs2744972	T	C	0.1499	0.0274	0.0025	1.4e-28	683906	34659054	34691277	6	34691277	6	34691277	*	Y	4.07692	10.96
6_34695710_A_T	rs3800458	6	34695710	A	T	0.0209	1.02145	1.00402	1.03842	0.6219	6	rs3800458	0.01345	6	34695710	A	T	0.3781	0.979	0.963	0.996	-0.0209	0.0085	85934	401577	6	34695710	6	34695710	*	rs3800458	W	34663487	rs3800458	A	T	0.3661	0.0237	0.0018	4.4e-39	688869	34663487	34695710	6	34695710	6	34695710	*	W	2.45882	13.1667
6_34695821_C_T	rs3800457	6	34695821	C	T	0.0478	1.049	1.025	1.073	0.8573	10	rs3800457	4.639e-05	6	34695821	T	C	0.8573	1.049	1.025	1.073	0.0478	0.0117	85934	401577	6	34695821	6	34695821	*	rs3800457	Y	34663598	rs3800457	T	C	0.8503	-0.0266	0.0023	1.5e-30	792373	34663598	34695821	6	34695821	6	34695821	*	Y	4.08547	-11.5652
6_34705372_C_T	rs6908462	6	34705372	C	T	0.0153	1.015	0.991	1.041	0.1209	10	rs6908462	0.2228	6	34705372	T	C	0.1209	1.015	0.991	1.041	0.0153	0.0126	85934	401577	6	34705372	6	34705372	*	rs6908462	Y	34673149	rs6908462	T	C	0.1076	0.0125	0.0028	7.8e-06	691175	34673149	34705372	6	34705372	6	34705372	*	Y	1.21429	4.46429
6_34715858_G_A	rs6938239	6	34715858	G	A	0.0475	1.049	1.025	1.073	0.8598	10	rs6938239	4.943e-05	6	34715858	A	G	0.8598	1.049	1.025	1.073	0.0475	0.0117	85934	401577	6	34715858	6	34715858	*	rs6938239	R	34683635	rs6938239	A	G	0.8504	-0.0271	0.0025	2.4e-28	691202	34683635	34715858	6	34715858	6	34715858	*	R	4.05983	-10.84
6_34726140_G_A	rs10738078	6	34726140	G	A	0.0254	1.026	1.009	1.043	0.6555	10	rs10738078	0.003222	6	34726140	A	G	0.6555	1.026	1.009	1.043	0.0254	0.0086	85934	401577	6	34726140	6	34726140	*	rs10738078	R	34693917	rs10738078	A	G	0.6601	-0.0256	0.0018	4.2e-44	689683	34693917	34726140	6	34726140	6	34726140	*	R	2.95349	-14.2222
6_34727002_C_T	rs4513788	6	34727002	C	T	-0.0252	0.975	0.959	0.992	0.3413	10	rs4513788	0.003314	6	34727002	T	C	0.3413	0.975	0.959	0.992	-0.0252	0.0086	85934	401577	6	34727002	6	34727002	*	rs4513788	Y	34694779	rs4513788	T	C	0.3394	0.0254	0.0018	3.3e-43	686891	34694779	34727002	6	34727002	6	34727002	*	Y	-2.93023	14.1111
6_34729990_A_G	rs2814953	6	34729990	A	G	-0.0243	0.97561	0.959693	0.993049	0.3427	11	rs2814953	0.004708	6	34729990	A	G	0.6573	1.025	1.007	1.042	0.0243	0.0086	85934	401577	6	34729990	6	34729990	*	rs2814953	R	34697767	rs2814953	A	G	0.6566	-0.0244	0.0017	1e-44	789233	34697767	34729990	6	34729990	6	34729990	*	R	-2.82558	-14.3529
6_34730369_A_T	rs2814954	6	34730369	A	T	-0.041	0.959693	0.94162	0.978474	0.2236	6	rs2814954	2.693e-05	6	34730369	A	T	0.7764	1.042	1.022	1.062	0.041	0.0098	85934	401577	6	34730369	6	34730369	*	rs2814954	W	34698146	rs2814954	A	T	0.7651	-0.0255	0.0021	4.5e-35	689676	34698146	34730369	6	34730369	6	34730369	*	W	-4.18367	-12.1429
6_34735918_C_T	rs2477508	6	34735918	C	T	-0.0241	0.976	0.96	0.993	0.343	10	rs2477508	0.005028	6	34735918	T	C	0.343	0.976	0.96	0.993	-0.0241	0.0086	85934	401577	6	34735918	6	34735918	*	rs2477508	Y	34703695	rs2477508	T	C	0.3412	0.0252	0.0018	5e-43	690628	34703695	34735918	6	34735918	6	34735918	*	Y	-2.80233	14
6_34736836_T_C	rs2764211	6	34736836	T	C	-0.0232	0.977517	0.960615	0.994036	0.3435	11	rs2764211	0.006759	6	34736836	T	C	0.6565	1.023	1.006	1.041	0.0232	0.0086	85934	401577	6	34736836	6	34736836	*	rs2764211	Y	34704613	rs2764211	T	C	0.6583	-0.0252	0.0018	3.4e-43	690318	34704613	34736836	6	34736836	6	34736836	*	Y	-2.69767	-14
6_34738170_C_T	rs2814959	6	34738170	C	T	-0.0236	0.977	0.96	0.993	0.3435	10	rs2814959	0.005901	6	34738170	T	C	0.3435	0.977	0.96	0.993	-0.0236	0.0086	85934	401577	6	34738170	6	34738170	*	rs2814959	Y	34705947	rs2814959	T	C	0.3412	0.0251	0.0018	6.2e-43	690734	34705947	34738170	6	34738170	6	34738170	*	Y	-2.74419	13.9444
6_34739205_G_C	rs2764199	6	34739205	G	C	-0.0403	0.961	0.942	0.979	0.2249	5	rs2764199	3.383e-05	6	34739205	C	G	0.2249	0.961	0.942	0.979	-0.0403	0.0097	85934	401577	6	34739205	6	34739205	*	rs2764199	S	34706982	rs2764199	C	G	0.2337	0.0256	0.0021	1.3e-35	690701	34706982	34739205	6	34739205	6	34739205	*	S	-4.15464	12.1905
6_34740084_C_T	rs2814962	6	34740084	C	T	-0.0396	0.961	0.941	0.982	0.1612	10	rs2814962	0.0003375	6	34740084	T	C	0.1612	0.961	0.941	0.982	-0.0396	0.011	85934	401577	6	34740084	6	34740084	*	rs2814962	Y	34707861	rs2814962	T	C	0.1735	0.0284	0.0023	1.3e-34	690893	34707861	34740084	6	34740084	6	34740084	*	Y	-3.6	12.3478
6_34741073_G_A	rs2764201	6	34741073	G	A	-0.0237	0.977	0.96	0.993	0.3434	10	rs2764201	0.005793	6	34741073	A	G	0.3434	0.977	0.96	0.993	-0.0237	0.0086	85934	401577	6	34741073	6	34741073	*	rs2764201	R	34708850	rs2764201	A	G	0.3328	0.0252	0.0018	2.8e-43	690908	34708850	34741073	6	34741073	6	34741073	*	R	-2.75581	14
6_34742132_T_A	rs11961041	6	34742132	T	A	0.017	1.017	0.992	1.043	0.1206	5	rs11961041	0.1776	6	34742132	A	T	0.1206	1.017	0.992	1.043	0.017	0.0126	85934	401577	6	34742132	6	34742132	*	rs11961041	W	34709909	rs11961041	A	T	0.1075	0.0121	0.0028	1.6e-05	691196	34709909	34742132	6	34742132	6	34742132	*	W	1.34921	4.32143
6_34742550_C_G	rs9462006	6	34742550	C	G	-0.0238	0.976562	0.960615	0.993049	0.3435	6	rs9462006	0.005572	6	34742550	C	G	0.6565	1.024	1.007	1.041	0.0238	0.0086	85934	401577	6	34742550	6	34742550	*	rs9462006	S	34710327	rs9462006	C	G	0.6588	-0.0252	0.0018	3.2e-43	690875	34710327	34742550	6	34742550	6	34742550	*	S	-2.76744	-14
6_34744233_G_C	rs2764205	6	34744233	G	C	-0.045	0.956	0.935	0.978	0.1466	5	rs2764205	8.871e-05	6	34744233	C	G	0.1466	0.956	0.935	0.978	-0.045	0.0115	85934	401577	6	34744233	6	34744233	*	rs2764205	S	34712010	rs2764205	C	G	0.1564	0.0266	0.0024	5.5e-28	690855	34712010	34744233	6	34744233	6	34744233	*	S	-3.91304	11.0833
6_34744455_C_T	rs2814966	6	34744455	C	T	-0.0235	0.977	0.96	0.993	0.3435	10	rs2814966	0.006128	6	34744455	T	C	0.3435	0.977	0.96	0.993	-0.0235	0.0086	85934	401577	6	34744455	6	34744455	*	rs2814966	Y	34712232	rs2814966	T	C	0.3411	0.0253	0.0018	2.6e-43	690631	34712232	34744455	6	34744455	6	34744455	*	Y	-2.73256	14.0556
6_34745123_G_A	rs2764206	6	34745123	G	A	-0.0234	0.977	0.961	0.993	0.3435	10	rs2764206	0.006328	6	34745123	A	G	0.3435	0.977	0.961	0.993	-0.0234	0.0086	85934	401577	6	34745123	6	34745123	*	rs2764206	R	34712900	rs2764206	A	G	0.3406	0.0252	0.0018	5.1e-43	691212	34712900	34745123	6	34745123	6	34745123	*	R	-2.72093	14
6_34745361_C_T	rs2814968	6	34745361	C	T	-0.0239	0.976	0.96	0.993	0.3405	10	rs2814968	0.005278	6	34745361	T	C	0.3405	0.976	0.96	0.993	-0.0239	0.0086	85934	401577	6	34745361	6	34745361	*	rs2814968	Y	34713138	rs2814968	T	C	0.3396	0.0253	0.0018	1.9e-43	691068	34713138	34745361	6	34745361	6	34745361	*	Y	-2.77907	14.0556
6_34745723_G_A	rs2814970	6	34745723	G	A	-0.0242	0.976	0.96	0.993	0.3422	10	rs2814970	0.00478	6	34745723	A	G	0.3422	0.976	0.96	0.993	-0.0242	0.0086	85934	401577	6	34745723	6	34745723	*	rs2814970	R	34713500	rs2814970	A	G	0.3406	0.0253	0.0018	5.7e-43	684948	34713500	34745723	6	34745723	6	34745723	*	R	-2.81395	14.0556
6_34746432_T_A	rs2814971	6	34746432	T	A	-0.0241	0.976	0.96	0.993	0.342	5	rs2814971	0.004994	6	34746432	A	T	0.342	0.976	0.96	0.993	-0.0241	0.0086	85934	401577	6	34746432	6	34746432	*	rs2814971	W	34714209	rs2814971	A	T	0.3406	0.0253	0.0018	1.6e-43	691010	34714209	34746432	6	34746432	6	34746432	*	W	-2.80233	14.0556
6_34746545_A_G	rs2764208	6	34746545	A	G	-0.0239	0.976562	0.959693	0.993049	0.3406	11	rs2764208	0.005266	6	34746545	A	G	0.6594	1.024	1.007	1.042	0.0239	0.0086	85934	401577	6	34746545	6	34746545	*	rs2764208	R	34714322	rs2764208	A	G	0.6604	-0.0254	0.0018	1.3e-43	690792	34714322	34746545	6	34746545	6	34746545	*	R	-2.77907	-14.1111
6_34747520_C_T	rs7755982	6	34747520	C	T	-0.024	0.976	0.96	0.993	0.3405	10	rs7755982	0.005179	6	34747520	T	C	0.3405	0.976	0.96	0.993	-0.024	0.0086	85934	401577	6	34747520	6	34747520	*	rs7755982	Y	34715297	rs7755982	T	C	0.3396	0.0253	0.0018	3.1e-43	691058	34715297	34747520	6	34747520	6	34747520	*	Y	-2.7907	14.0556
6_34747564_C_T	rs9462007	6	34747564	C	T	-0.0454	0.956	0.934	0.977	0.1467	10	rs9462007	7.698e-05	6	34747564	T	C	0.1467	0.956	0.934	0.977	-0.0454	0.0115	85934	401577	6	34747564	6	34747564	*	rs9462007	Y	34715341	rs9462007	T	C	0.1569	0.0267	0.0024	3.8e-28	690718	34715341	34747564	6	34747564	6	34747564	*	Y	-3.94783	11.125
6_34748251_A_G	rs3734268	6	34748251	A	G	-0.0238	0.976562	0.960615	0.993049	0.3405	11	rs3734268	0.005591	6	34748251	A	G	0.6595	1.024	1.007	1.041	0.0238	0.0086	85934	401577	6	34748251	6	34748251	*	rs3734268	R	34716028	rs3734268	A	G	0.6604	-0.0253	0.0018	3.3e-43	691055	34716028	34748251	6	34748251	6	34748251	*	R	-2.76744	-14.0556
6_34752016_C_T	rs9469857	6	34752016	C	T	-0.024	0.976	0.96	0.993	0.3405	10	rs9469857	0.005105	6	34752016	T	C	0.3405	0.976	0.96	0.993	-0.024	0.0086	85934	401577	6	34752016	6	34752016	*	rs9469857	Y	34719793	rs9469857	T	C	0.3397	0.0252	0.0018	4.4e-43	691009	34719793	34752016	6	34752016	6	34752016	*	Y	-2.7907	14
6_34754505_G_T	rs7755822	6	34754505	G	T	-0.0395	0.961	0.941	0.982	0.1612	10	rs7755822	0.0003529	6	34754505	T	G	0.1612	0.961	0.941	0.982	-0.0395	0.011	85934	401577	6	34754505	6	34754505	*	rs7755822	K	34722282	rs7755822	T	G	0.1739	0.0287	0.0024	2.9e-34	690704	34722282	34754505	6	34754505	6	34754505	*	K	-3.59091	11.9583
6_34754797_A_C	rs7755926	6	34754797	A	C	-0.0245	0.97561	0.959693	0.992063	0.3421	11	rs7755926	0.004279	6	34754797	A	C	0.6579	1.025	1.008	1.042	0.0245	0.0086	85934	401577	6	34754797	6	34754797	*	rs7755926	M	34722574	rs7755926	A	C	0.6607	-0.0253	0.0018	2.8e-43	691037	34722574	34754797	6	34754797	6	34754797	*	M	-2.84884	-14.0556
6_34754882_GT_G	rs1017408072	6	34754882	GT	G	0.6891	1.992	0.821	4.833	0.0003	10	rs1017408072	0.1275	6	34754882	G	GT	0.0003	1.992	0.821	4.833	0.6891	0.4522	20301	21839	6	34754882	6	34754882	*	rs7756405	R	34722659	rs7756405	A	G	0.3395	0.0258	0.0019	1.1e-42	636683	34722659	34754882	6	34754882	6	34754882	*	R	1.52388	13.5789
6_34754882_G_A	rs7756405	6	34754882	G	A	-0.0244	0.976	0.96	0.992	0.3401	10	rs7756405	0.004513	6	34754882	A	G	0.3401	0.976	0.96	0.992	-0.0244	0.0086	85934	401577	6	34754882	6	34754882	*	rs7756405	R	34722659	rs7756405	A	G	0.3395	0.0258	0.0019	1.1e-42	636683	34722659	34754882	6	34754882	6	34754882	*	R	-2.83721	13.5789
6_34755125_A_C	rs9469859	6	34755125	A	C	-0.0245	0.97561	0.959693	0.992063	0.3423	11	rs9469859	0.004356	6	34755125	A	C	0.6577	1.025	1.008	1.042	0.0245	0.0086	85934	401577	6	34755125	6	34755125	*	rs9469859	M	34722902	rs9469859	A	C	0.6622	-0.0253	0.0018	2.5e-43	691033	34722902	34755125	6	34755125	6	34755125	*	M	-2.84884	-14.0556
6_34757701_G_A	rs7743724	6	34757701	G	A	0.0161	1.016	0.991	1.042	0.1193	10	rs7743724	0.2026	6	34757701	A	G	0.1193	1.016	0.991	1.042	0.0161	0.0126	85934	401577	6	34757701	6	34757701	*	rs7743724	R	34725478	rs7743724	A	G	0.1069	0.0123	0.0028	1.1e-05	691168	34725478	34757701	6	34757701	6	34757701	*	R	1.27778	4.39286
6_34759254_A_G	rs7341267	6	34759254	A	G	-0.0245	0.97561	0.959693	0.992063	0.3422	11	rs7341267	0.004277	6	34759254	A	G	0.6578	1.025	1.008	1.042	0.0245	0.0086	85934	401577	6	34759254	6	34759254	*	rs7341267	R	34727031	rs7341267	A	G	0.6593	-0.0253	0.0018	1.6e-43	690922	34727031	34759254	6	34759254	6	34759254	*	R	-2.84884	-14.0556
6_34760453_C_G	rs7759227	6	34760453	C	G	-0.0244	0.97561	0.959693	0.992063	0.3422	6	rs7759227	0.004494	6	34760453	C	G	0.6578	1.025	1.008	1.042	0.0244	0.0086	85934	401577	6	34760453	6	34760453	*	rs7759227	S	34728230	rs7759227	C	G	0.6594	-0.0253	0.0018	1.9e-43	691024	34728230	34760453	6	34760453	6	34760453	*	S	-2.83721	-14.0556
6_34760476_T_C	rs9462014	6	34760476	T	C	-0.0402	0.960615	0.93985	0.981354	0.1616	11	rs9462014	0.0002685	6	34760476	T	C	0.8384	1.041	1.019	1.064	0.0402	0.011	85934	401577	6	34760476	6	34760476	*	rs9462014	Y	34728253	rs9462014	T	C	0.8196	-0.0284	0.0023	1.5e-34	689455	34728253	34760476	6	34760476	6	34760476	*	Y	-3.65455	-12.3478
6_34767032_T_A	rs3798352	6	34767032	T	A	-0.0237	0.977	0.96	0.993	0.3404	5	rs3798352	0.00574	6	34767032	A	T	0.3404	0.977	0.96	0.993	-0.0237	0.0086	85934	401577	6	34767032	6	34767032	*	rs3798352	W	34734809	rs3798352	A	T	0.3383	0.026	0.0019	1.6e-42	674080	34734809	34767032	6	34767032	6	34767032	*	W	-2.75581	13.6842
6_34768357_C_T	rs6939345	6	34768357	C	T	-0.0402	0.961	0.942	0.979	0.2217	10	rs6939345	3.918e-05	6	34768357	T	C	0.2217	0.961	0.942	0.979	-0.0402	0.0098	85934	401577	6	34768357	6	34768357	*	rs6939345	Y	34736134	rs6939345	T	C	0.2325	0.0254	0.0021	6.8e-35	691025	34736134	34768357	6	34768357	6	34768357	*	Y	-4.10204	12.0952
6_34769776_C_T	rs7741437	6	34769776	C	T	-0.0246	0.976	0.959	0.992	0.3422	10	rs7741437	0.004173	6	34769776	T	C	0.3422	0.976	0.959	0.992	-0.0246	0.0086	85934	401577	6	34769776	6	34769776	*	rs7741437	Y	34737553	rs7741437	T	C	0.3405	0.0253	0.0018	2e-43	691212	34737553	34769776	6	34769776	6	34769776	*	Y	-2.86047	14.0556
6_34771872_A_G	rs9469863	6	34771872	A	G	-0.0241	0.976562	0.959693	0.993049	0.3421	11	rs9469863	0.00501	6	34771872	A	G	0.6579	1.024	1.007	1.042	0.0241	0.0086	85934	401577	6	34771872	6	34771872	*	rs9469863	R	34739649	rs9469863	A	G	0.6595	-0.0253	0.0018	1.6e-43	691100	34739649	34771872	6	34771872	6	34771872	*	R	-2.80233	-14.0556
6_34771949_T_G	rs9462015	6	34771949	T	G	-0.0238	0.976562	0.960615	0.993049	0.3406	11	rs9462015	0.005488	6	34771949	T	G	0.6594	1.024	1.007	1.041	0.0238	0.0086	85934	401577	6	34771949	6	34771949	*	rs9462015	K	34739726	rs9462015	T	G	0.6603	-0.0254	0.0018	1.3e-43	690815	34739726	34771949	6	34771949	6	34771949	*	K	-2.76744	-14.1111
6_34772013_C_A	rs9462016	6	34772013	C	A	-0.0451	0.956	0.935	0.978	0.1465	10	rs9462016	8.502e-05	6	34772013	A	C	0.1465	0.956	0.935	0.978	-0.0451	0.0115	85934	401577	6	34772013	6	34772013	*	rs9462016	M	34739790	rs9462016	A	C	0.1565	0.0285	0.0027	8.7e-27	671157	34739790	34772013	6	34772013	6	34772013	*	M	-3.92174	10.5556
6_34772098_A_G	rs9394248	6	34772098	A	G	-0.0199	0.980392	0.96432	0.997009	0.3757	11	rs9394248	0.01859	6	34772098	A	G	0.6243	1.02	1.003	1.037	0.0199	0.0084	85934	401577	6	34772098	6	34772098	*	rs9394248	R	34739875	rs9394248	A	G	0.633	-0.0233	0.0018	5.6e-38	689384	34739875	34772098	6	34772098	6	34772098	*	R	-2.36905	-12.9444
6_34772155_G_A	rs9469864	6	34772155	G	A	-0.0454	0.956	0.934	0.977	0.1466	10	rs9469864	7.517e-05	6	34772155	A	G	0.1466	0.956	0.934	0.977	-0.0454	0.0115	85934	401577	6	34772155	6	34772155	*	rs9469864	R	34739932	rs9469864	A	G	0.1565	0.0267	0.0024	3.6e-28	691137	34739932	34772155	6	34772155	6	34772155	*	R	-3.94783	11.125
6_34773317_G_A	rs11968972	6	34773317	G	A	0.0163	1.016	0.992	1.042	0.1194	10	rs11968972	0.1979	6	34773317	A	G	0.1194	1.016	0.992	1.042	0.0163	0.0126	85934	401577	6	34773317	6	34773317	*	rs11968972	R	34741094	rs11968972	A	G	0.1068	0.0125	0.0028	9.2e-06	691066	34741094	34773317	6	34773317	6	34773317	*	R	1.29365	4.46429
6_34773397_C_T	rs11968954	6	34773397	C	T	0.016	1.016	0.991	1.042	0.1192	10	rs11968954	0.2062	6	34773397	T	C	0.1192	1.016	0.991	1.042	0.016	0.0126	85934	401577	6	34773397	6	34773397	*	rs11968954	B	34741174	rs11968954	T	C	0.1067	0.0122	0.0028	1.4e-05	691151	34741174	34773397	6	34773397	6	34773397	*	B	1.26984	4.35714
6_34774140_A_G	rs1998702	6	34774140	A	G	-0.0241	0.976562	0.959693	0.993049	0.3421	11	rs1998702	0.005037	6	34774140	A	G	0.6579	1.024	1.007	1.042	0.0241	0.0086	85934	401577	6	34774140	6	34774140	*	rs1998702	R	34741917	rs1998702	A	G	0.6595	-0.0254	0.0018	1.2e-43	690912	34741917	34774140	6	34774140	6	34774140	*	R	-2.80233	-14.1111
6_34779826_C_T	rs11759151	6	34779826	C	T	-0.0232	0.977	0.961	0.994	0.3419	10	rs11759151	0.006752	6	34779826	T	C	0.3419	0.977	0.961	0.994	-0.0232	0.0086	85934	401577	6	34779826	6	34779826	*	rs11759151	Y	34747603	rs11759151	T	C	0.3408	0.0254	0.0018	1.3e-43	690896	34747603	34779826	6	34779826	6	34779826	*	Y	-2.69767	14.1111
6_34790356_C_G	rs1555773	6	34790356	C	G	-0.0391	0.961538	0.940734	0.982318	0.1612	6	rs1555773	0.0004046	6	34790356	C	G	0.8388	1.04	1.018	1.063	0.0391	0.011	85934	401577	6	34790356	6	34790356	*	rs1555773	S	34758133	rs1555773	C	G	0.8265	-0.0283	0.0023	2.2e-34	691119	34758133	34790356	6	34790356	6	34790356	*	S	-3.55455	-12.3043
6_34791047_C_T	rs9469886	6	34791047	C	T	-0.023	0.977	0.961	0.994	0.3403	10	rs9469886	0.007405	6	34791047	T	C	0.3403	0.977	0.961	0.994	-0.023	0.0086	85934	401577	6	34791047	6	34791047	*	rs9469886	Y	34758824	rs9469886	T	C	0.3393	0.0253	0.0018	3.4e-43	691032	34758824	34791047	6	34791047	6	34791047	*	Y	-2.67442	14.0556
6_34792959_T_C	rs11757370	6	34792959	T	C	-0.0229	0.977517	0.960615	0.994036	0.3403	11	rs11757370	0.007502	6	34792959	T	C	0.6597	1.023	1.006	1.041	0.0229	0.0086	85934	401577	6	34792959	6	34792959	*	rs11757370	Y	34760736	rs11757370	T	C	0.6607	-0.0253	0.0018	1.7e-43	691030	34760736	34792959	6	34792959	6	34792959	*	Y	-2.66279	-14.0556
6_34793179_C_G	rs11755420	6	34793179	C	G	-0.023	0.977517	0.960615	0.994036	0.3403	6	rs11755420	0.007352	6	34793179	C	G	0.6597	1.023	1.006	1.041	0.023	0.0086	85934	401577	6	34793179	6	34793179	*	rs11755420	S	34760956	rs11755420	C	G	0.6607	-0.0252	0.0018	4.7e-43	690928	34760956	34793179	6	34793179	6	34793179	*	S	-2.67442	-14
6_34796205_C_T	rs9469890	6	34796205	C	T	-0.0449	0.956	0.935	0.978	0.1468	10	rs9469890	8.913e-05	6	34796205	T	C	0.1468	0.956	0.935	0.978	-0.0449	0.0115	85934	401577	6	34796205	6	34796205	*	rs9469890	Y	34763982	rs9469890	T	C	0.1565	0.0265	0.0024	6e-29	777655	34763982	34796205	6	34796205	6	34796205	*	Y	-3.90435	11.0417
6_34796666_A_G	rs6457792	6	34796666	A	G	-0.0178	0.982318	0.965251	1	0.2777	11	rs6457792	0.05017	6	34796666	A	G	0.7223	1.018	1	1.036	0.0178	0.0091	85934	401577	6	34796666	6	34796666	*	rs6457792	R	34764443	rs6457792	A	G	0.7243	-0.0257	0.0019	5.4e-40	691102	34764443	34796666	6	34796666	6	34796666	*	R	-1.95604	-13.5263
6_34797145_T_C	rs6912327	6	34797145	T	C	-0.0037	0.996016	0.977517	1.01523	0.232	11	rs6912327	0.7013	6	34797145	T	C	0.768	1.004	0.985	1.023	0.0037	0.0097	85934	401577	6	34797145	6	34797145	*	rs6912327	Y	34764922	rs6912327	T	C	0.7796	-0.0171	0.002	4.2e-17	755883	34764922	34797145	6	34797145	6	34797145	*	Y	-0.381443	-8.55
6_34797341_G_T	rs10947531	6	34797341	G	T	-0.0229	0.977	0.961	0.994	0.3404	10	rs10947531	0.007491	6	34797341	T	G	0.3404	0.977	0.961	0.994	-0.0229	0.0086	85934	401577	6	34797341	6	34797341	*	rs10947531	K	34765118	rs10947531	T	G	0.3393	0.0253	0.0018	3.5e-43	690578	34765118	34797341	6	34797341	6	34797341	*	K	-2.66279	14.0556
6_34797807_G_A	rs998278	6	34797807	G	A	-0.0231	0.977	0.961	0.994	0.3437	10	rs998278	0.007023	6	34797807	A	G	0.3437	0.977	0.961	0.994	-0.0231	0.0086	85934	401577	6	34797807	6	34797807	*	rs998278	R	34765584	rs998278	A	G	0.3412	0.0254	0.0018	1.3e-43	690784	34765584	34797807	6	34797807	6	34797807	*	R	-2.68605	14.1111
6_34805950_C_T	rs2395607	6	34805950	C	T	-0.0389	0.962	0.941	0.983	0.1612	10	rs2395607	0.0004314	6	34805950	T	C	0.1612	0.962	0.941	0.983	-0.0389	0.011	85934	401577	6	34805950	6	34805950	*	rs2395607	Y	34773727	rs2395607	T	C	0.1732	0.0284	0.0023	1.5e-34	690988	34773727	34805950	6	34805950	6	34805950	*	Y	-3.53636	12.3478
6_34806637_C_G	rs9296129	6	34806637	C	G	-0.0229	0.977517	0.960615	0.994036	0.3403	6	rs9296129	0.007644	6	34806637	C	G	0.6597	1.023	1.006	1.041	0.0229	0.0086	85934	401577	6	34806637	6	34806637	*	rs9296129	S	34774414	rs9296129	C	G	0.6608	-0.0254	0.0018	1.5e-43	690958	34774414	34806637	6	34806637	6	34806637	*	S	-2.66279	-14.1111
6_34812024_C_A	rs7739771	6	34812024	C	A	-0.0227	0.978	0.961	0.994	0.3407	10	rs7739771	0.008028	6	34812024	A	C	0.3407	0.978	0.961	0.994	-0.0227	0.0086	85934	401577	6	34812024	6	34812024	*	rs7739771	V	34779801	rs7739771	A	C	0.3422	0.0254	0.0018	1.2e-43	690666	34779801	34812024	6	34812024	6	34812024	*	V	-2.63953	14.1111
6_34814467_G_A	rs7755354	6	34814467	G	A	0.0186	1.019	0.994	1.044	0.1194	10	rs7755354	0.141	6	34814467	A	G	0.1194	1.019	0.994	1.044	0.0186	0.0126	85934	401577	6	34814467	6	34814467	*	rs7755354	R	34782244	rs7755354	A	G	0.1065	0.0126	0.0028	7.7e-06	690589	34782244	34814467	6	34814467	6	34814467	*	R	1.47619	4.5
6_34815940_C_G	rs6936177	6	34815940	C	G	-0.0445	0.956023	0.935454	0.978474	0.1465	6	rs6936177	0.0001039	6	34815940	C	G	0.8535	1.046	1.022	1.069	0.0445	0.0115	85934	401577	6	34815940	6	34815940	*	rs6936177	S	34783717	rs6936177	C	G	0.8441	-0.0263	0.0023	9.3e-30	785392	34783717	34815940	6	34815940	6	34815940	*	S	-3.86957	-11.4348
6_34816890_C_G	rs7776219	6	34816890	C	G	-0.0227	0.977517	0.961538	0.994036	0.3402	6	rs7776219	0.008285	6	34816890	C	G	0.6598	1.023	1.006	1.04	0.0227	0.0086	85934	401577	6	34816890	6	34816890	*	rs7776219	S	34784667	rs7776219	C	G	0.6603	-0.0252	0.0018	4.7e-43	684859	34784667	34816890	6	34816890	6	34816890	*	S	-2.63953	-14
6_34820199_A_C	rs2395604	6	34820199	A	C	-0.0228	0.977517	0.961538	0.994036	0.3404	11	rs2395604	0.007773	6	34820199	A	C	0.6596	1.023	1.006	1.04	0.0228	0.0086	85934	401577	6	34820199	6	34820199	*	rs2395604	M	34787976	rs2395604	A	C	0.6608	-0.0253	0.0018	2.5e-43	690763	34787976	34820199	6	34820199	6	34820199	*	M	-2.65116	-14.0556
6_34820454_C_T	rs1018622	6	34820454	C	T	0.0175	1.018	0.993	1.043	0.1189	10	rs1018622	0.1672	6	34820454	T	C	0.1189	1.018	0.993	1.043	0.0175	0.0127	85934	401577	6	34820454	6	34820454	*	rs1018622	Y	34788231	rs1018622	T	C	0.1065	0.0122	0.0028	1.4e-05	682722	34788231	34820454	6	34820454	6	34820454	*	Y	1.37795	4.35714
6_34821285_G_A	rs7764126	6	34821285	G	A	0.0181	1.018	0.993	1.044	0.1192	10	rs7764126	0.1513	6	34821285	A	G	0.1192	1.018	0.993	1.044	0.0181	0.0126	85934	401577	6	34821285	6	34821285	*	rs7764126	R	34789062	rs7764126	A	G	0.1066	0.0124	0.0028	1e-05	690834	34789062	34821285	6	34821285	6	34821285	*	R	1.43651	4.42857
6_34823250_A_G	rs7774697	6	34823250	A	G	-0.0229	0.977517	0.960615	0.994036	0.3404	11	rs7774697	0.00759	6	34823250	A	G	0.6596	1.023	1.006	1.041	0.0229	0.0086	85934	401577	6	34823250	6	34823250	*	rs7774697	R	34791027	rs7774697	A	G	0.6608	-0.0253	0.0018	2.4e-43	690726	34791027	34823250	6	34823250	6	34823250	*	R	-2.66279	-14.0556
6_34826657_T_C	rs7745097	6	34826657	T	C	-0.0229	0.977517	0.960615	0.994036	0.3419	11	rs7745097	0.007597	6	34826657	T	C	0.6581	1.023	1.006	1.041	0.0229	0.0086	85934	401577	6	34826657	6	34826657	*	rs7745097	Y	34794434	rs7745097	T	C	0.6596	-0.0254	0.0018	1.6e-43	690758	34794434	34826657	6	34826657	6	34826657	*	Y	-2.66279	-14.1111
6_34829256_C_G	rs9462026	6	34829256	C	G	-0.0227	0.977517	0.961538	0.994036	0.3403	6	rs9462026	0.00825	6	34829256	C	G	0.6597	1.023	1.006	1.04	0.0227	0.0086	85934	401577	6	34829256	6	34829256	*	rs9462026	S	34797033	rs9462026	C	G	0.6605	-0.0253	0.0018	2.8e-43	691212	34797033	34829256	6	34829256	6	34829256	*	S	-2.63953	-14.0556
6_34829464_G_A	rs9462027	6	34829464	G	A	-0.0172	0.983	0.966	1.001	0.2779	10	rs9462027	0.05734	6	34829464	A	G	0.2779	0.983	0.966	1.001	-0.0172	0.0091	85934	401577	6	34829464	6	34829464	*	rs9462027	R	34797241	rs9462027	A	G	0.2802	0.0252	0.0018	5e-43	793275	34797241	34829464	6	34829464	6	34829464	*	R	-1.89011	14
6_34831531_T_G	rs6937314	6	34831531	T	G	-0.0226	0.977517	0.961538	0.994036	0.3403	11	rs6937314	0.008545	6	34831531	T	G	0.6597	1.023	1.006	1.04	0.0226	0.0086	85934	401577	6	34831531	6	34831531	*	rs6937314	K	34799308	rs6937314	T	G	0.6607	-0.0254	0.0018	1.6e-43	691191	34799308	34831531	6	34831531	6	34831531	*	K	-2.62791	-14.1111
6_34833383_T_C	rs6906129	6	34833383	T	C	-0.0229	0.977517	0.960615	0.994036	0.3419	11	rs6906129	0.007495	6	34833383	T	C	0.6581	1.023	1.006	1.041	0.0229	0.0086	85934	401577	6	34833383	6	34833383	*	rs6906129	Y	34801160	rs6906129	T	C	0.6597	-0.0253	0.0018	1.5e-43	691088	34801160	34833383	6	34833383	6	34833383	*	Y	-2.66279	-14.0556
6_34835222_T_C	rs2296362	6	34835222	T	C	0.0182	1.01833	0.993049	1.04384	0.1192	11	rs2296362	0.1489	6	34835222	T	C	0.8808	0.982	0.958	1.007	-0.0182	0.0126	85934	401577	6	34835222	6	34835222	*	rs2296362	Y	34802999	rs2296362	T	C	0.8935	-0.0123	0.0028	1.2e-05	691164	34802999	34835222	6	34835222	6	34835222	*	Y	1.44444	-4.39286
6_34835590_G_A	rs2296361	6	34835590	G	A	0.0182	1.018	0.994	1.044	0.1192	10	rs2296361	0.149	6	34835590	A	G	0.1192	1.018	0.994	1.044	0.0182	0.0126	85934	401577	6	34835590	6	34835590	*	rs2296361	R	34803367	rs2296361	A	G	0.1065	0.0123	0.0028	1.2e-05	691117	34803367	34835590	6	34835590	6	34835590	*	R	1.44444	4.39286
6_34835781_C_G	rs2296360	6	34835781	C	G	-0.0225	0.977517	0.961538	0.994036	0.3402	6	rs2296360	0.008629	6	34835781	C	G	0.6598	1.023	1.006	1.04	0.0225	0.0086	85934	401577	6	34835781	6	34835781	*	rs2296360	S	34803558	rs2296360	C	G	0.6607	-0.0253	0.0018	3.3e-43	690333	34803558	34835781	6	34835781	6	34835781	*	S	-2.61628	-14.0556
6_34836170_C_T	rs4259246	6	34836170	C	T	-0.0242	0.976	0.96	0.993	0.3405	10	rs4259246	0.004752	6	34836170	T	C	0.3405	0.976	0.96	0.993	-0.0242	0.0086	85934	401577	6	34836170	6	34836170	*	rs4259246	Y	34803947	rs4259246	T	C	0.3389	0.0256	0.0019	3.7e-42	636851	34803947	34836170	6	34836170	6	34836170	*	Y	-2.81395	13.4737
6_34836738_T_C	rs7743949	6	34836738	T	C	0.0175	1.01729	0.993049	1.04384	0.1189	11	rs7743949	0.167	6	34836738	T	C	0.8811	0.983	0.958	1.007	-0.0175	0.0127	85934	401577	6	34836738	6	34836738	*	rs7743949	Y	34804515	rs7743949	T	C	0.8939	-0.0123	0.0028	1.3e-05	691216	34804515	34836738	6	34836738	6	34836738	*	Y	1.37795	-4.39286
6_34840117_G_T	rs11756392	6	34840117	G	T	-0.0447	0.956	0.935	0.978	0.1464	10	rs11756392	0.0001001	6	34840117	T	G	0.1464	0.956	0.935	0.978	-0.0447	0.0115	85934	401577	6	34840117	6	34840117	*	rs11756392	K	34807894	rs11756392	T	G	0.1563	0.0266	0.0024	9.4e-28	690541	34807894	34840117	6	34840117	6	34840117	*	K	-3.88696	11.0833
6_34841044_G_C	rs13196785	6	34841044	G	C	0.018	1.018	0.993	1.044	0.1191	5	rs13196785	0.1551	6	34841044	C	G	0.1191	1.018	0.993	1.044	0.018	0.0126	85934	401577	6	34841044	6	34841044	*	rs13196785	S	34808821	rs13196785	C	G	0.1066	0.0123	0.0028	1.2e-05	691215	34808821	34841044	6	34841044	6	34841044	*	S	1.42857	4.39286
6_34843422_C_G	rs6924898	6	34843422	C	G	-0.0229	0.977517	0.960615	0.994036	0.3419	6	rs6924898	0.007506	6	34843422	C	G	0.6581	1.023	1.006	1.041	0.0229	0.0086	85934	401577	6	34843422	6	34843422	*	rs6924898	S	34811199	rs6924898	C	G	0.6598	-0.0253	0.0018	2.8e-43	691187	34811199	34843422	6	34843422	6	34843422	*	S	-2.66279	-14.0556
6_34845300_C_G	rs9469909	6	34845300	C	G	-0.0233	0.976562	0.960615	0.994036	0.3417	6	rs9469909	0.006622	6	34845300	C	G	0.6583	1.024	1.006	1.041	0.0233	0.0086	85934	401577	6	34845300	6	34845300	*	rs9469909	S	34813077	rs9469909	C	G	0.6601	-0.0252	0.0018	5.4e-43	689280	34813077	34845300	6	34845300	6	34845300	*	S	-2.7093	-14
6_34851337_C_G	rs9469910	6	34851337	C	G	-0.0382	0.962464	0.94162	0.983284	0.161	6	rs9469910	0.0005579	6	34851337	C	G	0.839	1.039	1.017	1.062	0.0382	0.0111	85934	401577	6	34851337	6	34851337	*	rs9469910	S	34819114	rs9469910	C	G	0.8267	-0.0283	0.0023	3.5e-34	690555	34819114	34851337	6	34851337	6	34851337	*	S	-3.44144	-12.3043
6_34851589_G_A	rs6457795	6	34851589	G	A	-0.023	0.977	0.961	0.994	0.3419	10	rs6457795	0.007339	6	34851589	A	G	0.3419	0.977	0.961	0.994	-0.023	0.0086	85934	401577	6	34851589	6	34851589	*	rs6457795	R	34819366	rs6457795	A	G	0.3401	0.0261	0.002	1.4e-39	529273	34819366	34851589	6	34851589	6	34851589	*	R	-2.67442	13.05
6_34855410_T_C	rs3734266	6	34855410	T	C	0.0185	1.01833	0.995025	1.04384	0.1275	11	rs3734266	0.1305	6	34855410	T	C	0.8725	0.982	0.958	1.005	-0.0185	0.0122	85934	401577	6	34855410	6	34855410	*	rs3734266	Y	34823187	rs3734266	T	C	0.8854	-0.0097	0.0027	0.00033	691083	34823187	34855410	6	34855410	6	34855410	*	Y	1.51639	-3.59259
6_34856859_A_G	rs11755393	6	34856859	A	G	-0.0219	0.978474	0.962464	0.995025	0.3506	11	rs11755393	0.01023	6	34856859	A	G	0.6494	1.022	1.005	1.039	0.0219	0.0085	85934	401577	6	34856859	6	34856859	*	rs11755393	R	34824636	rs11755393	A	G	0.6525	-0.0232	0.0017	1.3e-41	794148	34824636	34856859	6	34856859	6	34856859	*	R	-2.57647	-13.6471
6_34857885_T_C	rs16894959	6	34857885	T	C	-0.0488	0.952381	0.931099	0.974659	0.1397	11	rs16894959	3.11e-05	6	34857885	T	C	0.8603	1.05	1.026	1.074	0.0488	0.0117	85934	401577	6	34857885	6	34857885	*	rs16894959	Y	34825662	rs16894959	T	C	0.8496	-0.0266	0.0023	1.6e-30	794221	34825662	34857885	6	34857885	6	34857885	*	Y	-4.17094	-11.5652
6_34859308_A_T	rs9469913	6	34859308	A	T	-0.0379	0.962464	0.942507	0.984252	0.1618	6	rs9469913	0.0005879	6	34859308	A	T	0.8382	1.039	1.016	1.061	0.0379	0.011	85934	401577	6	34859308	6	34859308	*	rs9469913	W	34827085	rs9469913	A	T	0.8261	-0.0288	0.0023	1.6e-35	691205	34827085	34859308	6	34859308	6	34859308	*	W	-3.44545	-12.5217
6_34859916_A_T	rs9469914	6	34859916	A	T	-0.023	0.977517	0.960615	0.994036	0.3403	6	rs9469914	0.00746	6	34859916	A	T	0.6597	1.023	1.006	1.041	0.023	0.0086	85934	401577	6	34859916	6	34859916	*	rs9469914	W	34827693	rs9469914	A	T	0.6611	-0.0251	0.0018	7.9e-43	686849	34827693	34859916	6	34859916	6	34859916	*	W	-2.67442	-13.9444
6_34860776_T_C	rs6457796	6	34860776	T	C	-0.0168	0.983284	0.966184	1.001	0.2802	11	rs6457796	0.0641	6	34860776	T	C	0.7198	1.017	0.999	1.035	0.0168	0.0091	85934	401577	6	34860776	6	34860776	*	rs6457796	Y	34828553	rs6457796	T	C	0.7183	-0.0254	0.0018	8e-44	793825	34828553	34860776	6	34860776	6	34860776	*	Y	-1.84615	-14.1111
6_34863592_G_A	rs9469917	6	34863592	G	A	-0.0226	0.978	0.961	0.994	0.3413	10	rs9469917	0.008381	6	34863592	A	G	0.3413	0.978	0.961	0.994	-0.0226	0.0086	85934	401577	6	34863592	6	34863592	*	rs9469917	R	34831369	rs9469917	A	G	0.3408	0.0259	0.0019	7.7e-43	636585	34831369	34863592	6	34863592	6	34863592	*	R	-2.62791	13.6316
6_34864079_T_C	rs13205210	6	34864079	T	C	0.0177	1.01833	0.993049	1.04384	0.1191	11	rs13205210	0.1608	6	34864079	T	C	0.8809	0.982	0.958	1.007	-0.0177	0.0126	85934	401577	6	34864079	6	34864079	*	rs13205210	Y	34831856	rs13205210	T	C	0.8932	-0.0122	0.0028	1.5e-05	691211	34831856	34864079	6	34864079	6	34864079	*	Y	1.40476	-4.35714
6_34864089_G_A	rs3734264	6	34864089	G	A	-0.0224	0.978	0.962	0.994	0.3413	10	rs3734264	0.00886	6	34864089	A	G	0.3413	0.978	0.962	0.994	-0.0224	0.0086	85934	401577	6	34864089	6	34864089	*	rs3734264	R	34831866	rs3734264	A	G	0.3395	0.0253	0.0018	1.7e-43	691199	34831866	34864089	6	34864089	6	34864089	*	R	-2.60465	14.0556
6_34864518_T_C	rs6925175	6	34864518	T	C	0.0171	1.01729	0.992063	1.04275	0.1186	11	rs6925175	0.1778	6	34864518	T	C	0.8814	0.983	0.959	1.008	-0.0171	0.0127	85934	401577	6	34864518	6	34864518	*	rs6925175	Y	34832295	rs6925175	T	C	0.8935	-0.0125	0.0028	9.3e-06	691063	34832295	34864518	6	34864518	6	34864518	*	Y	1.34646	-4.46429
6_34870652_A_G	rs3734263	6	34870652	A	G	-0.0403	0.960615	0.932836	0.98912	0.0795	11	rs3734263	0.007488	6	34870652	A	G	0.9205	1.041	1.011	1.072	0.0403	0.0151	85934	401577	6	34870652	6	34870652	*	rs3734263	R	34838429	rs3734263	A	G	0.92201	-0.0157	0.0032	9.7e-07	690626	34838429	34870652	6	34870652	6	34870652	*	R	-2.66887	-4.90625
6_34872663_G_A	rs3734260	6	34872663	G	A	-0.0408	0.96	0.932	0.989	0.0801	10	rs3734260	0.006559	6	34872663	A	G	0.0801	0.96	0.932	0.989	-0.0408	0.015	85934	401577	6	34872663	6	34872663	*	rs3734260	R	34840440	rs3734260	A	G	0.07858	0.0155	0.0032	1.4e-06	690981	34840440	34872663	6	34872663	6	34872663	*	R	-2.72	4.84375
6_34877672_T_G	rs4646949	6	34877672	T	G	-0.0038	0.996016	0.978474	1.0142	0.288	11	rs4646949	0.6724	6	34877672	T	G	0.712	1.004	0.986	1.022	0.0038	0.009	85934	401577	6	34877672	6	34877672	*	rs4646949	K	34845449	rs4646949	T	G	0.7355	-0.0135	0.002	7.1e-12	691110	34845449	34877672	6	34877672	6	34877672	*	K	-0.422222	-6.75
6_34877871_T_C	rs2985	6	34877871	T	C	-0.0181	0.982318	0.960615	1.00402	0.1638	11	rs2985	0.1028	6	34877871	T	C	0.8362	1.018	0.996	1.041	0.0181	0.0111	85934	401577	6	34877871	6	34877871	*	rs2985	Y	34845648	rs2985	T	C	0.8468	-0.0115	0.0024	2.1e-06	691127	34845648	34877871	6	34877871	6	34877871	*	Y	-1.63063	-4.79167
6_34883357_T_C	rs2273006	6	34883357	T	C	-0.0179	0.982318	0.961538	1.00402	0.1635	11	rs2273006	0.1057	6	34883357	T	C	0.8365	1.018	0.996	1.04	0.0179	0.0111	85934	401577	6	34883357	6	34883357	*	rs2273006	B	34851134	rs2273006	T	C	0.8477	-0.0114	0.0024	2.5e-06	691171	34851134	34883357	6	34883357	6	34883357	*	B	-1.61261	-4.75
6_34887971_G_C	rs1051115	6	34887971	G	C	0.0158	1.016	0.992	1.041	0.125	5	rs1051115	0.2015	6	34887971	C	G	0.125	1.016	0.992	1.041	0.0158	0.0124	85934	401577	6	34887971	6	34887971	*	rs1051115	S	34855748	rs1051115	C	G	0.1121	0.0121	0.0028	1.7e-05	636569	34855748	34887971	6	34887971	6	34887971	*	S	1.27419	4.32143
6_34894022_G_A	rs13219624	6	34894022	G	A	-0.02	0.98	0.959	1.002	0.1622	10	rs13219624	0.072	6	34894022	A	G	0.1622	0.98	0.959	1.002	-0.02	0.0111	85934	401577	6	34894022	6	34894022	*	rs13219624	R	34861799	rs13219624	A	G	0.151	0.0111	0.0024	5.5e-06	690796	34861799	34894022	6	34894022	6	34894022	*	R	-1.8018	4.625
6_34895939_G_A	rs9357186	6	34895939	G	A	-0.0406	0.96	0.932	0.989	0.0803	10	rs9357186	0.006672	6	34895939	A	G	0.0803	0.96	0.932	0.989	-0.0406	0.015	85934	401577	6	34895939	6	34895939	*	rs9357186	R	34863716	rs9357186	A	G	0.07805	0.0153	0.0032	2.2e-06	683755	34863716	34895939	6	34895939	6	34895939	*	R	-2.70667	4.78125
6_34899701_A_G	rs7739385	6	34899701	A	G	0.0159	1.01626	0.992063	1.04058	0.1253	11	rs7739385	0.1991	6	34899701	A	G	0.8747	0.984	0.961	1.008	-0.0159	0.0124	85934	401577	6	34899701	6	34899701	*	rs7739385	R	34867478	rs7739385	A	G	0.8875	-0.0114	0.0027	3.4e-05	682277	34867478	34899701	6	34899701	6	34899701	*	R	1.28226	-4.22222
6_34902630_C_T	rs6918872	6	34902630	C	T	-0.0202	0.98	0.959	1.002	0.1622	10	rs6918872	0.06851	6	34902630	T	C	0.1622	0.98	0.959	1.002	-0.0202	0.0111	85934	401577	6	34902630	6	34902630	*	rs6918872	Y	34870407	rs6918872	T	C	0.151	0.0109	0.0024	7.9e-06	690804	34870407	34902630	6	34902630	6	34902630	*	Y	-1.81982	4.54167
6_34906225_A_G	rs9296139	6	34906225	A	G	-0.0202	0.980392	0.958773	1.002	0.1622	11	rs9296139	0.06884	6	34906225	A	G	0.8378	1.02	0.998	1.043	0.0202	0.0111	85934	401577	6	34906225	6	34906225	*	rs9296139	R	34874002	rs9296139	A	G	0.8491	-0.0109	0.0024	8.1e-06	690796	34874002	34906225	6	34906225	6	34906225	*	R	-1.81982	-4.54167
6_34906398_C_T	rs16895362	6	34906398	C	T	-0.0409	0.96	0.932	0.989	0.0801	10	rs16895362	0.006376	6	34906398	T	C	0.0801	0.96	0.932	0.989	-0.0409	0.015	85934	401577	6	34906398	6	34906398	*	rs16895362	B	34874175	rs16895362	T	C	0.07793	0.0157	0.0032	1e-06	690847	34874175	34906398	6	34906398	6	34906398	*	B	-2.72667	4.90625
6_34908494_A_G	rs3800451	6	34908494	A	G	-0.0203	0.979432	0.958773	1.001	0.1622	11	rs3800451	0.06699	6	34908494	A	G	0.8378	1.021	0.999	1.043	0.0203	0.0111	85934	401577	6	34908494	6	34908494	*	rs3800451	R	34876271	rs3800451	A	G	0.8491	-0.011	0.0024	7.5e-06	690799	34876271	34908494	6	34908494	6	34908494	*	R	-1.82883	-4.58333
6_34909537_A_G	rs9380469	6	34909537	A	G	-0.0053	0.995025	0.977517	1.01215	0.2863	11	rs9380469	0.56	6	34909537	A	G	0.7137	1.005	0.988	1.023	0.0053	0.0091	85934	401577	6	34909537	6	34909537	*	rs9380469	D	34877314	rs9380469	A	G	0.736	-0.013	0.002	3.7e-11	690161	34877314	34909537	6	34909537	6	34909537	*	D	-0.582418	-6.5
6_34910247_T_G	rs16895467	6	34910247	T	G	-0.0411	0.959693	0.931966	0.988142	0.08	11	rs16895467	0.006147	6	34910247	T	G	0.92	1.042	1.012	1.073	0.0411	0.015	85934	401577	6	34910247	6	34910247	*	rs16895467	K	34878024	rs16895467	T	G	0.92154	-0.0156	0.0032	1.2e-06	690866	34878024	34910247	6	34910247	6	34910247	*	K	-2.74	-4.875
6_34912615_T_A	rs3800449	6	34912615	T	A	-0.0407	0.96	0.932	0.989	0.0803	5	rs3800449	0.006588	6	34912615	A	T	0.0803	0.96	0.932	0.989	-0.0407	0.015	85934	401577	6	34912615	6	34912615	*	rs3800449	W	34880392	rs3800449	A	T	0.07805	0.0156	0.0032	1.2e-06	690856	34880392	34912615	6	34912615	6	34912615	*	W	-2.71333	4.875
6_34914617_G_A	rs7753949	6	34914617	G	A	-0.0043	0.996	0.978	1.014	0.2865	10	rs7753949	0.6314	6	34914617	A	G	0.2865	0.996	0.978	1.014	-0.0043	0.0091	85934	401577	6	34914617	6	34914617	*	rs7753949	R	34882394	rs7753949	A	G	0.2636	0.0131	0.002	2.9e-11	690220	34882394	34914617	6	34914617	6	34914617	*	R	-0.472527	6.55
6_34919481_C_G	rs9394257	6	34919481	C	G	-0.0408	0.959693	0.931966	0.98912	0.0803	6	rs9394257	0.006493	6	34919481	C	G	0.9197	1.042	1.011	1.073	0.0408	0.015	85934	401577	6	34919481	6	34919481	*	rs9394257	V	34887258	rs9394257	C	G	0.92207	-0.0159	0.0032	8.2e-07	690908	34887258	34919481	6	34919481	6	34919481	*	V	-2.72	-4.96875
6_34919539_C_T	rs12173920	6	34919539	C	T	-0.0408	0.96	0.932	0.989	0.0803	10	rs12173920	0.006407	6	34919539	T	C	0.0803	0.96	0.932	0.989	-0.0408	0.015	85934	401577	6	34919539	6	34919539	*	rs12173920	Y	34887316	rs12173920	T	C	0.07793	0.0159	0.0032	7.3e-07	690856	34887316	34919539	6	34919539	6	34919539	*	Y	-2.72	4.96875
6_34920709_A_T	rs9357188	6	34920709	A	T	-0.0197	0.980392	0.959693	1.002	0.1621	6	rs9357188	0.07628	6	34920709	A	T	0.8379	1.02	0.998	1.042	0.0197	0.0111	85934	401577	6	34920709	6	34920709	*	rs9357188	W	34888486	rs9357188	A	T	0.8492	-0.011	0.0024	7.6e-06	689038	34888486	34920709	6	34920709	6	34920709	*	W	-1.77477	-4.58333
6_34924258_A_G	rs2473613	6	34924258	A	G	-0.0196	0.980392	0.959693	1.002	0.1621	11	rs2473613	0.07733	6	34924258	A	G	0.8379	1.02	0.998	1.042	0.0196	0.0111	85934	401577	6	34924258	6	34924258	*	rs2473613	R	34892035	rs2473613	A	G	0.8493	-0.011	0.0024	6.6e-06	690401	34892035	34924258	6	34924258	6	34924258	*	R	-1.76577	-4.58333
6_34924579_G_A	rs9380471	6	34924579	G	A	-0.0416	0.959	0.931	0.988	0.08	10	rs9380471	0.005578	6	34924579	A	G	0.08	0.959	0.931	0.988	-0.0416	0.015	85934	401577	6	34924579	6	34924579	*	rs9380471	R	34892356	rs9380471	A	G	0.07793	0.0159	0.0032	8.1e-07	692281	34892356	34924579	6	34924579	6	34924579	*	R	-2.77333	4.96875
6_34925291_T_G	rs2504162	6	34925291	T	G	-0.0202	0.980392	0.958773	1.002	0.1622	11	rs2504162	0.06879	6	34925291	T	G	0.8378	1.02	0.998	1.043	0.0202	0.0111	85934	401577	6	34925291	6	34925291	*	rs2504162	K	34893068	rs2504162	T	G	0.8493	-0.0119	0.0025	1.5e-06	692105	34893068	34925291	6	34925291	6	34925291	*	K	-1.81982	-4.76
6_34926133_G_C	rs2473615	6	34926133	G	C	-0.0047	0.995	0.978	1.013	0.2869	5	rs2473615	0.6011	6	34926133	C	G	0.2869	0.995	0.978	1.013	-0.0047	0.0091	85934	401577	6	34926133	6	34926133	*	rs2473615	B	34893910	rs2473615	C	G	0.2641	0.0131	0.002	2.5e-11	690966	34893910	34926133	6	34926133	6	34926133	*	B	-0.516484	6.55
6_34929397_G_T	rs6457797	6	34929397	G	T	0.0172	1.017	0.993	1.042	0.1251	10	rs6457797	0.1636	6	34929397	T	G	0.1251	1.017	0.993	1.042	0.0172	0.0124	85934	401577	6	34929397	6	34929397	*	rs6457797	K	34897174	rs6457797	T	G	0.1128	0.0106	0.0026	4.7e-05	786328	34897174	34929397	6	34929397	6	34929397	*	K	1.3871	4.07692
6_34930678_C_T	rs12205331	6	34930678	C	T	0.0123	1.012	0.992	1.033	0.201	10	rs12205331	0.2317	6	34930678	T	C	0.201	1.012	0.992	1.033	0.0123	0.0103	85934	401577	6	34930678	6	34930678	*	rs12205331	Y	34898455	rs12205331	T	C	0.2122	-0.0176	0.002	5.2e-19	795326	34898455	34930678	6	34930678	6	34930678	*	Y	1.19417	-8.8
6_34931847_A_G	rs9394259	6	34931847	A	G	-0.0403	0.960615	0.932836	0.98912	0.0808	11	rs9394259	0.007002	6	34931847	A	G	0.9192	1.041	1.011	1.072	0.0403	0.0149	85934	401577	6	34931847	6	34931847	*	rs9394259	R	34899624	rs9394259	A	G	0.92171	-0.0163	0.0032	4e-07	692296	34899624	34931847	6	34931847	6	34931847	*	R	-2.7047	-5.09375
6_34936711_T_C	rs1737727	6	34936711	T	C	-0.0111	0.98912	0.969932	1.00806	0.2094	11	rs1737727	0.2664	6	34936711	T	C	0.7906	1.011	0.992	1.031	0.0111	0.01	85934	401577	6	34936711	6	34936711	*	rs1737727	Y	34904488	rs1737727	T	C	0.7995	-0.0119	0.0022	5.6e-08	691744	34904488	34936711	6	34936711	6	34936711	*	Y	-1.11	-5.40909
6_34936807_G_A	rs847851	6	34936807	G	A	-0.0037	0.996	0.979	1.014	0.2864	10	rs847851	0.6822	6	34936807	A	G	0.2864	0.996	0.979	1.014	-0.0037	0.0091	85934	401577	6	34936807	6	34936807	*	rs847851	R	34904584	rs847851	A	G	0.2635	0.0133	0.002	1.2e-11	691120	34904584	34936807	6	34936807	6	34936807	*	R	-0.406593	6.65
6_34937191_T_C	rs847850	6	34937191	T	C	-0.0041	0.996016	0.978474	1.0142	0.2865	11	rs847850	0.6532	6	34937191	T	C	0.7135	1.004	0.986	1.022	0.0041	0.0091	85934	401577	6	34937191	6	34937191	*	rs847850	Y	34904968	rs847850	T	C	0.7361	-0.0133	0.002	1.2e-11	691187	34904968	34937191	6	34937191	6	34937191	*	Y	-0.450549	-6.65
6_34937839_A_G	rs847849	6	34937839	A	G	-0.0368	0.96432	0.937207	0.992063	0.0863	11	rs847849	0.01115	6	34937839	A	G	0.9137	1.037	1.008	1.067	0.0368	0.0145	85934	401577	6	34937839	6	34937839	*	rs847849	R	34905616	rs847849	A	G	0.91984	-0.0156	0.0031	7.9e-07	670223	34905616	34937839	6	34937839	6	34937839	*	R	-2.53793	-5.03226
6_34938391_T_C	rs847848	6	34938391	T	C	-0.0203	0.979432	0.958773	1.001	0.1625	11	rs847848	0.06722	6	34938391	T	C	0.8375	1.021	0.999	1.043	0.0203	0.0111	85934	401577	6	34938391	6	34938391	*	rs847848	Y	34906168	rs847848	T	C	0.8478	-0.0114	0.0024	3.1e-06	692059	34906168	34938391	6	34938391	6	34938391	*	Y	-1.82883	-4.75
6_34939114_T_A	rs9348954	6	34939114	T	A	-0.0387	0.962	0.935	0.99	0.0821	5	rs9348954	0.00907	6	34939114	A	T	0.0821	0.962	0.935	0.99	-0.0387	0.0148	85934	401577	6	34939114	6	34939114	*	rs9348954	W	34906891	rs9348954	A	T	0.07852	0.0156	0.0032	1.2e-06	692180	34906891	34939114	6	34939114	6	34939114	*	W	-2.61486	4.875
6_34941910_C_T	rs9348955	6	34941910	C	T	-0.0414	0.959	0.932	0.988	0.0807	10	rs9348955	0.00558	6	34941910	T	C	0.0807	0.959	0.932	0.988	-0.0414	0.0149	85934	401577	6	34941910	6	34941910	*	rs9348955	Y	34909687	rs9348955	T	C	0.07887	0.016	0.0032	6.9e-07	680599	34909687	34941910	6	34941910	6	34941910	*	Y	-2.77852	5
6_34954416_G_T	rs6915007	6	34954416	G	T	0.021	1.021	0.968	1.077	0.0228	10	rs6915007	0.441	6	34954416	T	G	0.0228	1.021	0.968	1.077	0.021	0.0272	85934	401577	6	34954416	6	34954416	*	rs6915007	K	34922193	rs6915007	T	G	0.02403	0.0258	0.0055	2.9e-06	763699	34922193	34954416	6	34954416	6	34954416	*	K	0.772059	4.69091
6_34955956_G_A	rs9357189	6	34955956	G	A	-0.0413	0.96	0.932	0.988	0.0807	10	rs9357189	0.005694	6	34955956	A	G	0.0807	0.96	0.932	0.988	-0.0413	0.0149	85934	401577	6	34955956	6	34955956	*	rs9357189	R	34923733	rs9357189	A	G	0.07811	0.0158	0.0032	8.8e-07	692348	34923733	34955956	6	34955956	6	34955956	*	R	-2.77181	4.9375
6_34957594_A_C	rs847846	6	34957594	A	C	-0.0042	0.996016	0.978474	1.0142	0.2864	11	rs847846	0.6402	6	34957594	A	C	0.7136	1.004	0.986	1.022	0.0042	0.0091	85934	401577	6	34957594	6	34957594	*	rs847846	M	34925371	rs847846	A	C	0.7344	-0.0131	0.002	2.6e-11	683769	34925371	34957594	6	34957594	6	34957594	*	M	-0.461538	-6.55
6_34959503_A_G	rs1535001	6	34959503	A	G	-0.0041	0.996016	0.978474	1.0142	0.2866	11	rs1535001	0.652	6	34959503	A	G	0.7134	1.004	0.986	1.022	0.0041	0.0091	85934	401577	6	34959503	6	34959503	*	rs1535001	R	34927280	rs1535001	A	G	0.7343	-0.0132	0.002	2.3e-11	683785	34927280	34959503	6	34959503	6	34959503	*	R	-0.450549	-6.6
6_34969695_G_C	rs847859	6	34969695	G	C	-0.0043	0.996	0.978	1.013	0.2885	5	rs847859	0.6374	6	34969695	C	G	0.2885	0.996	0.978	1.013	-0.0043	0.009	85934	401577	6	34969695	6	34969695	*	rs847859	S	34937472	rs847859	C	G	0.2653	0.013	0.002	2.5e-11	691008	34937472	34969695	6	34969695	6	34969695	*	S	-0.477778	6.5
6_34974603_C_T	rs9368842	6	34974603	C	T	-0.0417	0.959	0.931	0.988	0.0805	10	rs9368842	0.005341	6	34974603	T	C	0.0805	0.959	0.931	0.988	-0.0417	0.015	85934	401577	6	34974603	6	34974603	*	rs9368842	Y	34942380	rs9368842	T	C	0.07799	0.0163	0.0032	4.1e-07	680637	34942380	34974603	6	34974603	6	34974603	*	Y	-2.78	5.09375
6_34977086_T_C	rs6932857	6	34977086	T	C	0.0128	1.01317	0.993049	1.03306	0.7894	11	rs6932857	0.2033	6	34977086	T	C	0.2106	0.987	0.968	1.007	-0.0128	0.01	85934	401577	6	34977086	6	34977086	*	rs6932857	Y	34944863	rs6932857	T	C	0.2024	0.0113	0.0022	2.5e-07	684088	34944863	34977086	6	34977086	6	34977086	*	Y	1.28	5.13636
6_34981674_C_T	rs3817473	6	34981674	C	T	0.0043	1.004	0.987	1.022	0.7096	10	rs3817473	0.6362	6	34981674	T	C	0.7096	1.004	0.987	1.022	0.0043	0.0091	85934	401577	6	34981674	6	34981674	*	rs3817473	Y	34949451	rs3817473	T	C	0.7343	-0.013	0.002	3e-11	691089	34949451	34981674	6	34981674	6	34981674	*	Y	0.472527	-6.5
6_34981830_C_T	rs2293242	6	34981830	C	T	0.0117	1.012	0.992	1.032	0.7869	10	rs2293242	0.2412	6	34981830	T	C	0.7869	1.012	0.992	1.032	0.0117	0.01	85934	401577	6	34981830	6	34981830	*	rs2293242	N	34949607	rs2293242	T	C	0.7974	-0.0106	0.0023	3.2e-06	612764	34949607	34981830	6	34981830	6	34981830	*	N	1.17	-4.6087
6_34982497_T_G	rs9394265	6	34982497	T	G	-0.0192	0.981354	0.957854	1.00402	0.1306	11	rs9394265	0.1113	6	34982497	T	G	0.8694	1.019	0.996	1.044	0.0192	0.012	85934	401577	6	34982497	6	34982497	*	rs9394265	K	34950274	rs9394265	T	G	0.8689	-0.013	0.0026	5.4e-07	691492	34950274	34982497	6	34982497	6	34982497	*	K	-1.6	-5
6_34987023_G_A	rs9348956	6	34987023	G	A	-0.042	0.959	0.931	0.987	0.0804	10	rs9348956	0.005026	6	34987023	A	G	0.0804	0.959	0.931	0.987	-0.042	0.015	85934	401577	6	34987023	6	34987023	*	rs9348956	R	34954800	rs9348956	A	G	0.07829	0.0159	0.0032	7.3e-07	692424	34954800	34987023	6	34987023	6	34987023	*	R	-2.8	4.96875
6_34989674_G_A	rs4616985	6	34989674	G	A	0.0174	1.018	0.989	1.046	0.0914	10	rs4616985	0.2245	6	34989674	A	G	0.0914	1.018	0.989	1.046	0.0174	0.0143	85934	401577	6	34989674	6	34989674	*	rs4616985	R	34957451	rs4616985	A	G	0.07975	-0.0179	0.0029	9.9e-10	753714	34957451	34989674	6	34989674	6	34989674	*	R	1.21678	-6.17241
6_34991064_A_T	rs16896235	6	34991064	A	T	-0.0418	0.958773	0.931099	0.988142	0.0805	6	rs16896235	0.005271	6	34991064	A	T	0.9195	1.043	1.012	1.074	0.0418	0.015	85934	401577	6	34991064	6	34991064	*	rs16896235	W	34958841	rs16896235	A	T	0.92171	-0.0163	0.0033	5.4e-07	680547	34958841	34991064	6	34991064	6	34991064	*	W	-2.78667	-4.93939
6_34992983_T_C	rs9394267	6	34992983	T	C	-0.0194	0.980392	0.957854	1.00402	0.1285	11	rs9394267	0.1093	6	34992983	T	C	0.8715	1.02	0.996	1.044	0.0194	0.0121	85934	401577	6	34992983	6	34992983	*	rs9394267	Y	34960760	rs9394267	T	C	0.8723	-0.0135	0.0026	2e-07	692333	34960760	34992983	6	34992983	6	34992983	*	Y	-1.60331	-5.19231
6_35002430_C_A	rs7753608	6	35002430	C	A	0.0247	1.025	0.972	1.081	0.0229	10	rs7753608	0.3647	6	35002430	A	C	0.0229	1.025	0.972	1.081	0.0247	0.0272	85934	401577	6	35002430	6	35002430	*	rs7753608	M	34970207	rs7753608	A	C	0.02368	0.028	0.0059	1.8e-06	682364	34970207	35002430	6	35002430	6	35002430	*	M	0.908088	4.74576
6_35004301_C_T	rs12212217	6	35004301	C	T	0.0118	1.012	0.992	1.032	0.7896	10	rs12212217	0.2403	6	35004301	T	C	0.7896	1.012	0.992	1.032	0.0118	0.01	85934	401577	6	35004301	6	35004301	*	rs12212217	Y	34972078	rs12212217	T	C	0.8003	-0.0115	0.0022	1.5e-07	692474	34972078	35004301	6	35004301	6	35004301	*	Y	1.18	-5.22727
6_35007638_T_C	rs2140418	6	35007638	T	C	0.0118	1.01215	0.992063	1.03199	0.7902	11	rs2140418	0.2397	6	35007638	T	C	0.2098	0.988	0.969	1.008	-0.0118	0.01	85934	401577	6	35007638	6	35007638	*	rs2140418	Y	34975415	rs2140418	T	C	0.1996	0.0107	0.0022	1.9e-06	631778	34975415	35007638	6	35007638	6	35007638	*	Y	1.18	4.86364
6_35011564_C_T	rs1996912	6	35011564	C	T	0.0061	1.006	0.989	1.024	0.674	10	rs1996912	0.4857	6	35011564	T	C	0.674	1.006	0.989	1.024	0.0061	0.0088	85934	401577	6	35011564	6	35011564	*	rs1996912	Y	34979341	rs1996912	T	C	0.6902	-0.0082	0.0019	1.4e-05	689829	34979341	35011564	6	35011564	6	35011564	*	Y	0.693182	-4.31579
6_35014281_G_A	rs2820237	6	35014281	G	A	0.0085	1.009	0.991	1.026	0.6724	10	rs2820237	0.3325	6	35014281	A	G	0.6724	1.009	0.991	1.026	0.0085	0.0088	85934	401577	6	35014281	6	35014281	*	rs2820237	R	34982058	rs2820237	A	G	0.6891	-0.0077	0.0019	7.6e-05	622448	34982058	35014281	6	35014281	6	35014281	*	R	0.965909	-4.05263
6_35035002_G_A	rs9462042	6	35035002	G	A	-0.0146	0.986	0.956	1.016	0.0719	10	rs9462042	0.352	6	35035002	A	G	0.0719	0.986	0.956	1.016	-0.0146	0.0157	85934	401577	6	35035002	6	35035002	*	rs9462042	R	35002779	rs9462042	A	G	0.07367	0.0134	0.0034	0.00011	690794	35002779	35035002	6	35035002	6	35035002	*	R	-0.929936	3.94118
6_35035826_G_T	rs2820232	6	35035826	G	T	0.0039	1.004	0.988	1.02	0.4399	10	rs2820232	0.6304	6	35035826	T	G	0.4399	1.004	0.988	1.02	0.0039	0.0082	85934	401577	6	35035826	6	35035826	*	rs2820232	K	35003603	rs2820232	T	G	0.4449	0.0069	0.0017	2.7e-05	788535	35003603	35035826	6	35035826	6	35035826	*	K	0.47561	4.05882
6_35037042_C_T	rs12525532	6	35037042	C	T	-0.0003	1	0.983	1.016	0.375	10	rs12525532	0.972	6	35037042	T	C	0.375	1	0.983	1.016	-0.0003	0.0085	85934	401577	6	35037042	6	35037042	*	rs12525532	Y	35004819	rs12525532	T	C	0.3812	0.01	0.0017	5.7e-09	779744	35004819	35037042	6	35037042	6	35037042	*	Y	-0.0352941	5.88235
6_35039859_C_T	rs12202483	6	35039859	C	T	0.0149	1.015	0.995	1.035	0.2154	10	rs12202483	0.134	6	35039859	T	C	0.2154	1.015	0.995	1.035	0.0149	0.01	85934	401577	6	35039859	6	35039859	*	rs12202483	Y	35007636	rs12202483	T	C	0.2277	-0.0141	0.002	3.6e-12	686305	35007636	35039859	6	35039859	6	35039859	*	Y	1.49	-7.05
6_35040470_G_A	rs12204265	6	35040470	G	A	0.0144	1.015	0.995	1.035	0.2153	10	rs12204265	0.1495	6	35040470	A	G	0.2153	1.015	0.995	1.035	0.0144	0.01	85934	401577	6	35040470	6	35040470	*	rs12204265	R	35008247	rs12204265	A	G	0.2284	-0.0133	0.0019	5.3e-12	792987	35008247	35040470	6	35040470	6	35040470	*	R	1.44	-7
6_35040901_G_C	rs7742443	6	35040901	G	C	0.0134	1.013	0.994	1.034	0.2147	5	rs7742443	0.1783	6	35040901	C	G	0.2147	1.013	0.994	1.034	0.0134	0.01	85934	401577	6	35040901	6	35040901	*	rs7742443	S	35008678	rs7742443	C	G	0.227	-0.0148	0.002	4.4e-13	690129	35008678	35040901	6	35040901	6	35040901	*	S	1.34	-7.4
6_35041419_T_G	rs3800426	6	35041419	T	G	0.0009	1.001	0.985222	1.01729	0.596	11	rs3800426	0.9179	6	35041419	T	G	0.404	0.999	0.983	1.015	-0.0009	0.0083	85934	401577	6	35041419	6	35041419	*	rs3800426	B	35009196	rs3800426	T	G	0.4062	-0.0062	0.0018	0.00042	690673	35009196	35041419	6	35041419	6	35041419	*	B	0.108434	-3.44444
6_35041634_G_A	rs12206298	6	35041634	G	A	0.0143	1.014	0.995	1.034	0.2154	10	rs12206298	0.1519	6	35041634	A	G	0.2154	1.014	0.995	1.034	0.0143	0.01	85934	401577	6	35041634	6	35041634	*	rs12206298	R	35009411	rs12206298	A	G	0.2274	-0.0142	0.002	2.5e-12	691024	35009411	35041634	6	35041634	6	35041634	*	R	1.43	-7.1
6_35043669_G_A	rs3800424	6	35043669	G	A	-0.0111	0.989	0.968	1.011	0.159	10	rs3800424	0.3196	6	35043669	A	G	0.159	0.989	0.968	1.011	-0.0111	0.0111	85934	401577	6	35043669	6	35043669	*	rs3800424	R	35011446	rs3800424	A	G	0.1524	0.0085	0.0024	0.00047	692009	35011446	35043669	6	35043669	6	35043669	*	R	-1	3.54167
6_35044683_A_G	rs1568705	6	35044683	A	G	0.0009	1.001	0.985222	1.01729	0.5961	11	rs1568705	0.9133	6	35044683	A	G	0.4039	0.999	0.983	1.015	-0.0009	0.0083	85934	401577	6	35044683	6	35044683	*	rs1568705	R	35012460	rs1568705	A	G	0.4063	-0.0059	0.0017	0.00037	794087	35012460	35044683	6	35044683	6	35044683	*	R	0.108434	-3.47059
6_35045432_A_G	rs13191889	6	35045432	A	G	0.0009	1.001	0.985222	1.01729	0.596	11	rs13191889	0.9104	6	35045432	A	G	0.404	0.999	0.983	1.015	-0.0009	0.0083	85934	401577	6	35045432	6	35045432	*	rs13191889	R	35013209	rs13191889	A	G	0.4063	-0.0062	0.0017	0.00038	691011	35013209	35045432	6	35045432	6	35045432	*	R	0.108434	-3.64706
6_35049226_G_A	rs2689091	6	35049226	G	A	0.0036	1.004	0.988	1.02	0.4563	10	rs2689091	0.6562	6	35049226	A	G	0.4563	1.004	0.988	1.02	0.0036	0.0082	85934	401577	6	35049226	6	35049226	*	rs2689091	R	35017003	rs2689091	A	G	0.4598	0.007	0.0017	5e-05	691978	35017003	35049226	6	35049226	6	35049226	*	R	0.439024	4.11765
6_35050684_T_C	rs820098	6	35050684	T	C	-0.0021	0.998004	0.981354	1.01523	0.6542	11	rs820098	0.809	6	35050684	T	C	0.3458	1.002	0.985	1.019	0.0021	0.0086	85934	401577	6	35050684	6	35050684	*	rs820098	Y	35018461	rs820098	T	C	0.3492	-0.012	0.0018	1.5e-11	691980	35018461	35050684	6	35050684	6	35050684	*	Y	-0.244186	-6.66667
6_35051602_C_G	rs820097	6	35051602	C	G	-0.0041	0.996016	0.979432	1.01215	0.3702	6	rs820097	0.6298	6	35051602	C	G	0.6298	1.004	0.988	1.021	0.0041	0.0084	85934	401577	6	35051602	6	35051602	*	rs820097	S	35019379	rs820097	C	G	0.6254	0.0097	0.0018	3.4e-08	692094	35019379	35051602	6	35051602	6	35051602	*	S	-0.488095	5.38889
6_35053849_T_C	rs820094	6	35053849	T	C	-0.0047	0.995025	0.979432	1.01215	0.3704	11	rs820094	0.5803	6	35053849	T	C	0.6296	1.005	0.988	1.021	0.0047	0.0084	85934	401577	6	35053849	6	35053849	*	rs820094	Y	35021626	rs820094	T	C	0.6254	0.0097	0.0018	4.3e-08	692428	35021626	35053849	6	35053849	6	35053849	*	Y	-0.559524	5.38889
6_35056918_T_C	rs820089	6	35056918	T	C	-0.0045	0.995025	0.979432	1.01215	0.3711	11	rs820089	0.5924	6	35056918	T	C	0.6289	1.005	0.988	1.021	0.0045	0.0084	85934	401577	6	35056918	6	35056918	*	rs820089	Y	35024695	rs820089	T	C	0.625	0.0096	0.0018	4.6e-08	691839	35024695	35056918	6	35056918	6	35056918	*	Y	-0.535714	5.33333
6_35060037_G_C	rs820086	6	35060037	G	C	-0.0044	0.996	0.979	1.012	0.3709	5	rs820086	0.6045	6	35060037	C	G	0.3709	0.996	0.979	1.012	-0.0044	0.0084	85934	401577	6	35060037	6	35060037	*	rs820086	S	35027814	rs820086	C	G	0.3756	-0.0097	0.0018	4.1e-08	691350	35027814	35060037	6	35060037	6	35060037	*	S	-0.52381	-5.38889
6_35061014_A_G	rs820084	6	35061014	A	G	-0.0033	0.997009	0.980392	1.01317	0.3717	11	rs820084	0.6941	6	35061014	A	G	0.6283	1.003	0.987	1.02	0.0033	0.0084	85934	401577	6	35061014	6	35061014	*	rs820084	R	35028791	rs820084	A	G	0.6248	0.0096	0.0018	5.3e-08	692328	35028791	35061014	6	35061014	6	35061014	*	R	-0.392857	5.33333
6_35061642_C_T	rs12197124	6	35061642	C	T	0.0096	1.01	0.989	1.03	0.1982	10	rs12197124	0.3474	6	35061642	T	C	0.1982	1.01	0.989	1.03	0.0096	0.0103	85934	401577	6	35061642	6	35061642	*	rs12197124	Y	35029419	rs12197124	T	C	0.209	-0.0183	0.0021	1.8e-18	692282	35029419	35061642	6	35061642	6	35061642	*	Y	0.932039	-8.71429
6_35063664_C_T	rs820082	6	35063664	C	T	0.001	1.001	0.982	1.02	0.223	10	rs820082	0.9211	6	35063664	T	C	0.223	1.001	0.982	1.02	0.001	0.0098	85934	401577	6	35063664	6	35063664	*	rs820082	Y	35031441	rs820082	T	C	0.2314	-0.0175	0.002	2.9e-18	692046	35031441	35063664	6	35063664	6	35063664	*	Y	0.102041	-8.75
6_35063775_T_A	rs16896780	6	35063775	T	A	0.0323	1.033	0.979	1.09	0.0226	5	rs16896780	0.2387	6	35063775	A	T	0.0226	1.033	0.979	1.09	0.0323	0.0274	85934	401577	6	35063775	6	35063775	*	rs16896780	W	35031552	rs16896780	A	T	0.02292	0.0316	0.006	1.5e-07	664380	35031552	35063775	6	35063775	6	35063775	*	W	1.17883	5.26667
6_35064490_A_G	rs820079	6	35064490	A	G	-0.0037	0.996016	0.980392	1.01317	0.3714	11	rs820079	0.6601	6	35064490	A	G	0.6286	1.004	0.987	1.02	0.0037	0.0084	85934	401577	6	35064490	6	35064490	*	rs820079	R	35032267	rs820079	A	G	0.6256	0.0096	0.0018	5.9e-08	692177	35032267	35064490	6	35064490	6	35064490	*	R	-0.440476	5.33333
6_35064635_A_G	rs820078	6	35064635	A	G	-0.0038	0.996016	0.980392	1.01317	0.3713	11	rs820078	0.6513	6	35064635	A	G	0.6287	1.004	0.987	1.02	0.0038	0.0084	85934	401577	6	35064635	6	35064635	*	rs820078	R	35032412	rs820078	A	G	0.6256	0.0095	0.0018	6.7e-08	691929	35032412	35064635	6	35064635	6	35064635	*	R	-0.452381	5.27778
6_35066114_G_A	rs820076	6	35066114	G	A	-0.0014	0.999	0.982	1.015	0.3865	10	rs820076	0.8699	6	35066114	A	G	0.3865	0.999	0.982	1.015	-0.0014	0.0083	85934	401577	6	35066114	6	35066114	*	rs820076	R	35033891	rs820076	A	G	0.392	-0.0073	0.0018	2.9e-05	691641	35033891	35066114	6	35066114	6	35066114	*	R	-0.168675	-4.05556
6_35066977_C_T	rs820074	6	35066977	C	T	-0.0011	0.999	0.983	1.015	0.3864	10	rs820074	0.8914	6	35066977	T	C	0.3864	0.999	0.983	1.015	-0.0011	0.0083	85934	401577	6	35066977	6	35066977	*	rs820074	Y	35034754	rs820074	T	C	0.3919	-0.0073	0.0018	3.2e-05	691503	35034754	35066977	6	35066977	6	35066977	*	Y	-0.13253	-4.05556
6_35067023_G_C	rs17609940	6	35067023	G	C	0.0101	1.01	0.99	1.031	0.198	5	rs17609940	0.3264	6	35067023	C	G	0.198	1.01	0.99	1.031	0.0101	0.0103	85934	401577	6	35067023	6	35067023	*	rs17609940	S	35034800	rs17609940	C	G	0.2087	-0.0181	0.0021	3.2e-18	692438	35034800	35067023	6	35067023	6	35067023	*	S	0.980583	-8.61905
6_35068576_C_T	rs865353	6	35068576	C	T	-0.0014	0.999	0.982	1.015	0.3865	10	rs865353	0.8658	6	35068576	T	C	0.3865	0.999	0.982	1.015	-0.0014	0.0083	85934	401577	6	35068576	6	35068576	*	rs865353	Y	35036353	rs865353	T	C	0.3921	-0.0073	0.0018	2.8e-05	691741	35036353	35068576	6	35068576	6	35068576	*	Y	-0.168675	-4.05556
6_35071411_G_T	rs820071	6	35071411	G	T	0.0031	1.003	0.986	1.02	0.3438	10	rs820071	0.719	6	35071411	T	G	0.3438	1.003	0.986	1.02	0.0031	0.0086	85934	401577	6	35071411	6	35071411	*	rs820071	K	35039188	rs820071	T	G	0.3485	-0.0121	0.0018	1.4e-11	691544	35039188	35071411	6	35071411	6	35071411	*	K	0.360465	-6.72222
6_35072302_G_A	rs820068	6	35072302	G	A	0.003	1.003	0.986	1.02	0.3441	10	rs820068	0.7277	6	35072302	A	G	0.3441	1.003	0.986	1.02	0.003	0.0086	85934	401577	6	35072302	6	35072302	*	rs820068	R	35040079	rs820068	A	G	0.3484	-0.012	0.0018	2.8e-11	691399	35040079	35072302	6	35072302	6	35072302	*	R	0.348837	-6.66667
6_35074078_A_G	rs12110664	6	35074078	A	G	-0.0703	0.931966	0.881834	0.985222	0.0212	11	rs12110664	0.01305	6	35074078	A	G	0.9788	1.073	1.015	1.134	0.0703	0.0283	85934	401577	6	35074078	6	35074078	*	rs12110664	R	35041855	rs12110664	A	G	0.97889	-0.0262	0.0062	2.1e-05	671371	35041855	35074078	6	35074078	6	35074078	*	R	-2.4841	-4.22581
6_35077504_G_A	rs2820226	6	35077504	G	A	0.0007	1.001	0.985	1.017	0.4626	10	rs2820226	0.9281	6	35077504	A	G	0.4626	1.001	0.985	1.017	0.0007	0.0082	85934	401577	6	35077504	6	35077504	*	rs2820226	R	35045281	rs2820226	A	G	0.4707	0.0069	0.0017	6.4e-05	688463	35045281	35077504	6	35077504	6	35077504	*	R	0.0853659	4.05882
6_35079955_T_C	rs2689094	6	35079955	T	C	0.002	1.002	0.986193	1.01833	0.4658	11	rs2689094	0.8065	6	35079955	T	C	0.5342	0.998	0.982	1.014	-0.002	0.0082	85934	401577	6	35079955	6	35079955	*	rs2689094	Y	35047732	rs2689094	T	C	0.5294	-0.0068	0.0017	7.6e-05	690504	35047732	35079955	6	35079955	6	35079955	*	Y	0.243902	-4
6_35080657_T_C	rs707967	6	35080657	T	C	-0.0027	0.997009	0.980392	1.0142	0.3584	11	rs707967	0.7501	6	35080657	T	C	0.6416	1.003	0.986	1.02	0.0027	0.0085	85934	401577	6	35080657	6	35080657	*	rs707967	Y	35048434	rs707967	T	C	0.6383	0.0094	0.0018	1.8e-07	688657	35048434	35080657	6	35080657	6	35080657	*	Y	-0.317647	5.22222
6_35080728_T_A	rs12110520	6	35080728	T	A	-0.0712	0.931	0.881	0.985	0.0211	5	rs12110520	0.01211	6	35080728	A	T	0.0211	0.931	0.881	0.985	-0.0712	0.0284	85934	401577	6	35080728	6	35080728	*	rs12110520	W	35048505	rs12110520	A	T	0.02105	0.0266	0.0061	1.6e-05	671352	35048505	35080728	6	35080728	6	35080728	*	W	-2.50704	4.36066
6_35080821_G_A	rs12111424	6	35080821	G	A	-0.0713	0.931	0.881	0.984	0.0212	10	rs12111424	0.01203	6	35080821	A	G	0.0212	0.931	0.881	0.984	-0.0713	0.0284	85934	401577	6	35080821	6	35080821	*	rs12111424	R	35048598	rs12111424	A	G	0.02105	0.0269	0.0062	1.4e-05	667163	35048598	35080821	6	35080821	6	35080821	*	R	-2.51056	4.33871
6_35081277_A_G	rs2257663	6	35081277	A	G	0.0024	1.002	0.986193	1.01833	0.468	11	rs2257663	0.7695	6	35081277	A	G	0.532	0.998	0.982	1.014	-0.0024	0.0082	85934	401577	6	35081277	6	35081277	*	rs2257663	R	35049054	rs2257663	A	G	0.5299	-0.007	0.0017	5.5e-05	688468	35049054	35081277	6	35081277	6	35081277	*	R	0.292683	-4.11765
6_35081719_C_T	rs820102	6	35081719	C	T	0.0718	1.074	1.016	1.136	0.9767	10	rs820102	0.01136	6	35081719	T	C	0.9767	1.074	1.016	1.136	0.0718	0.0284	85934	401577	6	35081719	6	35081719	*	rs820102	Y	35049496	rs820102	T	C	0.97895	-0.0263	0.0062	2.1e-05	667034	35049496	35081719	6	35081719	6	35081719	*	Y	2.52817	-4.24194
6_35084858_A_G	rs2762340	6	35084858	A	G	0.0036	1.00402	0.987167	1.01937	0.4807	11	rs2762340	0.6592	6	35084858	A	G	0.5193	0.996	0.981	1.013	-0.0036	0.0082	85934	401577	6	35084858	6	35084858	*	rs2762340	R	35052635	rs2762340	A	G	0.5195	-0.0079	0.0017	5.5e-06	687284	35052635	35084858	6	35084858	6	35084858	*	R	0.439024	-4.64706
6_35088770_C_T	rs2004	6	35088770	C	T	-0.0709	0.932	0.881	0.984	0.0213	10	rs2004	0.01199	6	35088770	T	C	0.0213	0.932	0.881	0.984	-0.0709	0.0282	85934	401577	6	35088770	6	35088770	*	rs2004	Y	35056547	rs2004	T	C	0.02122	0.0261	0.0061	2.1e-05	671412	35056547	35088770	6	35088770	6	35088770	*	Y	-2.51418	4.27869
6_35089554_G_A	rs3822921	6	35089554	G	A	-0.0258	0.975	0.951	0.999	0.1195	10	rs3822921	0.04162	6	35089554	A	G	0.1195	0.975	0.951	0.999	-0.0258	0.0127	85934	401577	6	35089554	6	35089554	*	rs3822921	R	35057331	rs3822921	A	G	0.1293	0.0248	0.0025	1.2e-22	782065	35057331	35089554	6	35089554	6	35089554	*	R	-2.0315	9.92
6_35091978_C_T	rs6923894	6	35091978	C	T	0.0346	1.035	0.972	1.102	0.0167	10	rs6923894	0.2806	6	35091978	T	C	0.0167	1.035	0.972	1.102	0.0346	0.0321	85771	401172	6	35091978	6	35091978	*	rs6923894	Y	35059755	rs6923894	T	C	0.01818	0.0342	0.0064	9.1e-08	741902	35059755	35091978	6	35091978	6	35091978	*	Y	1.07788	5.34375
6_35094281_T_C	rs2820228	6	35094281	T	C	0.0024	1.002	0.986193	1.01833	0.4693	11	rs2820228	0.7682	6	35094281	T	C	0.5307	0.998	0.982	1.014	-0.0024	0.0081	85934	401577	6	35094281	6	35094281	*	rs2820228	Y	35062058	rs2820228	T	C	0.5275	-0.0075	0.0017	1.2e-05	692582	35062058	35094281	6	35094281	6	35094281	*	Y	0.296296	-4.41176
6_35096264_T_C	rs2140420	6	35096264	T	C	0.0054	1.00503	0.988142	1.02249	0.6626	11	rs2140420	0.5278	6	35096264	T	C	0.3374	0.995	0.978	1.012	-0.0054	0.0086	85934	401577	6	35096264	6	35096264	*	rs2140420	Y	35064041	rs2140420	T	C	0.3442	-0.0095	0.0017	2e-08	794758	35064041	35096264	6	35096264	6	35096264	*	Y	0.627907	-5.58824
6_35098314_A_G	rs2762343	6	35098314	A	G	0.0049	1.00503	0.98912	1.02145	0.4859	11	rs2762343	0.5505	6	35098314	A	G	0.5141	0.995	0.979	1.011	-0.0049	0.0081	85934	401577	6	35098314	6	35098314	*	rs2762343	R	35066091	rs2762343	A	G	0.5092	-0.0097	0.0017	1.5e-08	692176	35066091	35098314	6	35098314	6	35098314	*	R	0.604938	-5.70588
6_35107371_G_A	rs2494100	6	35107371	G	A	0.0025	1.003	0.987	1.019	0.4688	10	rs2494100	0.7624	6	35107371	A	G	0.4688	1.003	0.987	1.019	0.0025	0.0082	85934	401577	6	35107371	6	35107371	*	rs2494100	R	35075148	rs2494100	A	G	0.4725	0.0076	0.0017	1.1e-05	692291	35075148	35107371	6	35107371	6	35107371	*	R	0.304878	4.47059
6_35108299_G_A	rs2820229	6	35108299	G	A	0.005	1.005	0.988	1.022	0.6626	10	rs2820229	0.5619	6	35108299	A	G	0.6626	1.005	0.988	1.022	0.005	0.0086	85934	401577	6	35108299	6	35108299	*	rs2820229	R	35076076	rs2820229	A	G	0.6556	0.0097	0.0018	6.3e-08	691999	35076076	35108299	6	35108299	6	35108299	*	R	0.581395	5.38889
6_35116670_G_T	rs2762350	6	35116670	G	T	0.0049	1.005	0.988	1.022	0.6623	10	rs2762350	0.573	6	35116670	T	G	0.6623	1.005	0.988	1.022	0.0049	0.0086	85934	401577	6	35116670	6	35116670	*	rs2762350	K	35084447	rs2762350	T	G	0.6555	0.0098	0.0018	5.7e-08	692159	35084447	35116670	6	35116670	6	35116670	*	K	0.569767	5.44444
6_35121179_A_G	rs2494096	6	35121179	A	G	-0.0016	0.998004	0.981354	1.01626	0.6834	11	rs2494096	0.852	6	35121179	A	G	0.3166	1.002	0.984	1.019	0.0016	0.0088	85934	401577	6	35121179	6	35121179	*	rs2494096	R	35088956	rs2494096	A	G	0.323	-0.0123	0.0018	1.5e-11	692149	35088956	35121179	6	35121179	6	35121179	*	R	-0.181818	-6.83333
6_35122034_G_A	rs2077750	6	35122034	G	A	0.0082	1.008	0.988	1.029	0.1845	10	rs2077750	0.4402	6	35122034	A	G	0.1845	1.008	0.988	1.029	0.0082	0.0106	85934	401577	6	35122034	6	35122034	*	rs2077750	R	35089811	rs2077750	A	G	0.1931	-0.0154	0.002	4.6e-14	790324	35089811	35122034	6	35122034	6	35122034	*	R	0.773585	-7.7
6_35124358_C_G	rs1535815	6	35124358	C	G	0.003	1.00301	0.987167	1.01937	0.4688	6	rs1535815	0.7168	6	35124358	C	G	0.5312	0.997	0.981	1.013	-0.003	0.0082	85934	401577	6	35124358	6	35124358	*	rs1535815	S	35092135	rs1535815	C	G	0.5274	-0.0077	0.0017	7.5e-06	692309	35092135	35124358	6	35124358	6	35124358	*	S	0.365854	-4.52941
6_35126373_G_C	rs2395609	6	35126373	G	C	-0.0018	0.998	0.981	1.016	0.6833	5	rs2395609	0.839	6	35126373	C	G	0.6833	0.998	0.981	1.016	-0.0018	0.0088	85934	401577	6	35126373	6	35126373	*	rs2395609	S	35094150	rs2395609	C	G	0.677	0.0123	0.0018	2.1e-11	692093	35094150	35126373	6	35126373	6	35126373	*	S	-0.204545	6.83333
6_35132382_C_T	rs10947537	6	35132382	C	T	0.0028	1.003	0.987	1.019	0.4689	10	rs10947537	0.7306	6	35132382	T	C	0.4689	1.003	0.987	1.019	0.0028	0.0082	85934	401577	6	35132382	6	35132382	*	rs10947537	B	35100159	rs10947537	T	C	0.4725	0.0077	0.0017	8.6e-06	692319	35100159	35132382	6	35132382	6	35132382	*	B	0.341463	4.52941
6_35136241_C_A	rs12661389	6	35136241	C	A	0.0029	1.003	0.987	1.019	0.469	10	rs12661389	0.723	6	35136241	A	C	0.469	1.003	0.987	1.019	0.0029	0.0082	85934	401577	6	35136241	6	35136241	*	rs12661389	M	35104018	rs12661389	A	C	0.4725	0.0076	0.0017	9.2e-06	690814	35104018	35136241	6	35136241	6	35136241	*	M	0.353659	4.47059
6_35139392_A_G	rs7772251	6	35139392	A	G	-0.0017	0.998004	0.981354	1.01523	0.6834	11	rs7772251	0.8509	6	35139392	A	G	0.3166	1.002	0.985	1.019	0.0017	0.0088	85934	401577	6	35139392	6	35139392	*	rs7772251	R	35107169	rs7772251	A	G	0.3233	-0.0124	0.0019	4.1e-11	637072	35107169	35139392	6	35139392	6	35139392	*	R	-0.193182	-6.52632
6_35139468_C_T	rs9348964	6	35139468	C	T	-0.0021	0.998	0.981	1.015	0.6832	10	rs9348964	0.8142	6	35139468	T	C	0.6832	0.998	0.981	1.015	-0.0021	0.0088	85934	401577	6	35139468	6	35139468	*	rs9348964	Y	35107245	rs9348964	T	C	0.6765	0.0123	0.0018	2e-11	691294	35107245	35139468	6	35139468	6	35139468	*	Y	-0.238636	6.83333
6_35150219_G_C	rs16872293	6	35150219	G	C	-0.0278	0.973	0.936	1.011	0.0444	5	rs16872293	0.16	6	35150219	C	G	0.0444	0.973	0.936	1.011	-0.0278	0.0198	85934	401577	6	35150219	6	35150219	*	rs16872293	S	35117996	rs16872293	C	G	0.04537	0.0241	0.0043	2e-08	680305	35117996	35150219	6	35150219	6	35150219	*	S	-1.40404	5.60465
6_35162644_G_A	rs9394277	6	35162644	G	A	0.0141	1.014	0.994	1.035	0.8117	10	rs9394277	0.1778	6	35162644	A	G	0.8117	1.014	0.994	1.035	0.0141	0.0105	85934	401577	6	35162644	6	35162644	*	rs9394277	R	35130421	rs9394277	A	G	0.8189	-0.0093	0.0022	3.4e-05	690742	35130421	35162644	6	35162644	6	35162644	*	R	1.34286	-4.22727
6_35164272_A_G	rs6939132	6	35164272	A	G	0.0143	1.0142	0.994036	1.0352	0.8117	11	rs6939132	0.1726	6	35164272	A	G	0.1883	0.986	0.966	1.006	-0.0143	0.0105	85934	401577	6	35164272	6	35164272	*	rs6939132	R	35132049	rs6939132	A	G	0.1811	0.0095	0.0022	2.3e-05	690547	35132049	35164272	6	35164272	6	35164272	*	R	1.3619	4.31818
6_35165297_A_G	rs3800406	6	35165297	A	G	-0.0221	0.978474	0.952381	1.00503	0.1029	11	rs3800406	0.1025	6	35165297	A	G	0.8971	1.022	0.995	1.05	0.0221	0.0136	85934	401577	6	35165297	6	35165297	*	rs3800406	R	35133074	rs3800406	A	G	0.8895	-0.0275	0.0028	7.1e-23	762239	35133074	35165297	6	35165297	6	35165297	*	R	-1.625	-9.82143
6_35165451_T_G	rs3800405	6	35165451	T	G	0.0147	1.01523	0.994036	1.03627	0.8119	11	rs3800405	0.1605	6	35165451	T	G	0.1881	0.985	0.965	1.006	-0.0147	0.0105	85934	401577	6	35165451	6	35165451	*	rs3800405	K	35133228	rs3800405	T	G	0.182	0.0095	0.0022	2.3e-05	690476	35133228	35165451	6	35165451	6	35165451	*	K	1.4	4.31818
6_35167136_T_G	rs6457806	6	35167136	T	G	0.0145	1.0142	0.994036	1.0352	0.8119	11	rs6457806	0.1657	6	35167136	T	G	0.1881	0.986	0.966	1.006	-0.0145	0.0105	85934	401577	6	35167136	6	35167136	*	rs6457806	K	35134913	rs6457806	T	G	0.1811	0.0095	0.0022	2.2e-05	690327	35134913	35167136	6	35167136	6	35167136	*	K	1.38095	4.31818
6_35170093_T_G	rs3800404	6	35170093	T	G	0.0084	1.00806	0.985222	1.03199	0.1344	11	rs3800404	0.48	6	35170093	T	G	0.8656	0.992	0.969	1.015	-0.0084	0.0119	85934	401577	6	35170093	6	35170093	*	rs3800404	D	35137870	rs3800404	T	G	0.8671	-0.0095	0.0025	0.00018	689733	35137870	35170093	6	35170093	6	35170093	*	D	0.705882	-3.8
6_35181958_G_T	rs2894400	6	35181958	G	T	-0.0772	0.926	0.877	0.977	0.0229	10	rs2894400	0.005151	6	35181958	T	G	0.0229	0.926	0.877	0.977	-0.0772	0.0276	85934	401577	6	35181958	6	35181958	*	rs2894400	K	35149735	rs2894400	T	G	0.0221	0.0261	0.0061	1.7e-05	682589	35149735	35181958	6	35181958	6	35181958	*	K	-2.7971	4.27869
6_35186718_C_A	rs6934246	6	35186718	C	A	0.0368	1.037	0.974	1.105	0.0167	10	rs6934246	0.2544	6	35186718	A	C	0.0167	1.037	0.974	1.105	0.0368	0.0323	85771	401172	6	35186718	6	35186718	*	rs6934246	M	35154495	rs6934246	A	C	0.01807	0.0297	0.0067	1e-05	664062	35154495	35186718	6	35186718	6	35186718	*	M	1.13932	4.43284
6_35192231_G_A	rs3800397	6	35192231	G	A	0.0228	1.023	0.998	1.049	0.1188	10	rs3800397	0.07777	6	35192231	A	G	0.1188	1.023	0.998	1.049	0.0228	0.0129	85934	401577	6	35192231	6	35192231	*	rs3800397	R	35160008	rs3800397	A	G	0.1163	-0.0113	0.0029	0.00011	649242	35160008	35192231	6	35192231	6	35192231	*	R	1.76744	-3.89655
6_35194364_C_T	rs11755266	6	35194364	C	T	-0.0204	0.98	0.953	1.008	0.0922	10	rs11755266	0.1525	6	35194364	T	C	0.0922	0.98	0.953	1.008	-0.0204	0.0143	85934	401577	6	35194364	6	35194364	*	rs11755266	Y	35162141	rs11755266	T	C	0.102	0.0269	0.0028	5.1e-22	781229	35162141	35194364	6	35194364	6	35194364	*	Y	-1.42657	9.60714
6_35195772_T_C	rs12201228	6	35195772	T	C	0.0212	1.02145	0.977517	1.06724	0.0358	11	rs12201228	0.341	6	35195772	T	C	0.9642	0.979	0.937	1.023	-0.0212	0.0223	85665	400902	6	35195772	6	35195772	*	rs12201228	Y	35163549	rs12201228	T	C	0.96732	0.0228	0.0047	1.6e-06	659136	35163549	35195772	6	35195772	6	35195772	*	Y	0.950673	4.85106
6_35200604_A_G	rs6900879	6	35200604	A	G	-0.0811	0.922509	0.875657	0.970874	0.0253	11	rs6900879	0.002121	6	35200604	A	G	0.9747	1.084	1.03	1.142	0.0811	0.0264	85934	401577	6	35200604	6	35200604	*	rs6900879	D	35168381	rs6900879	A	G	0.97585	-0.023	0.0059	9.3e-05	691227	35168381	35200604	6	35200604	6	35200604	*	D	-3.07197	-3.89831
6_35201931_G_C	rs2104332	6	35201931	G	C	0.0157	1.016	0.997	1.035	0.2451	5	rs2104332	0.1052	6	35201931	C	G	0.2451	1.016	0.997	1.035	0.0157	0.0097	85934	401577	6	35201931	6	35201931	*	rs2104332	S	35169708	rs2104332	C	G	0.2492	-0.0181	0.002	1.1e-19	667672	35169708	35201931	6	35201931	6	35201931	*	S	1.61856	-9.05
6_35206853_C_G	rs6905732	6	35206853	C	G	-0.079	0.924214	0.877193	0.97371	0.0246	6	rs6905732	0.003062	6	35206853	C	G	0.9754	1.082	1.027	1.14	0.079	0.0267	85934	401577	6	35206853	6	35206853	*	rs6905732	S	35174630	rs6905732	C	G	0.97644	-0.0246	0.006	3.6e-05	691273	35174630	35206853	6	35206853	6	35206853	*	S	-2.9588	-4.1
6_35229693_G_A	rs6938138	6	35229693	G	A	-0.044	0.957	0.916	1	0.0356	10	rs6938138	0.04831	6	35229693	A	G	0.0356	0.957	0.916	1	-0.044	0.0223	85934	401577	6	35229693	6	35229693	*	rs6938138	R	35197470	rs6938138	A	G	0.03151	0.0187	0.005	0.0002	680098	35197470	35229693	6	35229693	6	35229693	*	R	-1.97309	3.74
6_35238776_C_A	rs732594	6	35238776	C	A	0.0209	1.021	1.005	1.038	0.4601	10	rs732594	0.01239	6	35238776	A	C	0.4601	1.021	1.005	1.038	0.0209	0.0083	85934	401577	6	35238776	6	35238776	*	rs732594	M	35206553	rs732594	A	C	0.4636	-0.018	0.0018	1e-24	673045	35206553	35238776	6	35238776	6	35238776	*	M	2.51807	-10
6_35247107_C_T	rs16868695	6	35247107	C	T	-0.0441	0.957	0.916	0.999	0.0356	10	rs16868695	0.04771	6	35247107	T	C	0.0356	0.957	0.916	0.999	-0.0441	0.0222	85934	401577	6	35247107	6	35247107	*	rs16868695	Y	35214884	rs16868695	T	C	0.03181	0.0194	0.005	0.00011	691884	35214884	35247107	6	35247107	6	35247107	*	Y	-1.98649	3.88
6_35247477_G_C	rs16868699	6	35247477	G	C	-0.0434	0.958	0.917	1	0.0353	5	rs16868699	0.05187	6	35247477	C	G	0.0353	0.958	0.917	1	-0.0434	0.0223	85934	401577	6	35247477	6	35247477	*	rs16868699	B	35215254	rs16868699	C	G	0.03087	0.0196	0.005	0.0001	680067	35215254	35247477	6	35247477	6	35247477	*	B	-1.94619	3.92
6_35248963_G_A	rs9394287	6	35248963	G	A	0.0116	1.012	0.988	1.036	0.1285	10	rs9394287	0.3411	6	35248963	A	G	0.1285	1.012	0.988	1.036	0.0116	0.0122	85934	401577	6	35248963	6	35248963	*	rs9394287	R	35216740	rs9394287	A	G	0.131	0.0103	0.0026	6.8e-05	688682	35216740	35248963	6	35248963	6	35248963	*	R	0.95082	3.96154
6_35262953_T_A	rs9462064	6	35262953	T	A	-0.0667	0.935	0.888	0.985	0.0252	5	rs9462064	0.01154	6	35262953	A	T	0.0252	0.935	0.888	0.985	-0.0667	0.0264	85934	401577	6	35262953	6	35262953	*	rs9462064	W	35230730	rs9462064	A	T	0.02356	0.025	0.006	2.7e-05	676308	35230730	35262953	6	35262953	6	35262953	*	W	-2.52652	4.16667
6_35269376_C_T	rs6934083	6	35269376	C	T	-0.0378	0.963	0.924	1.003	0.0403	10	rs6934083	0.07145	6	35269376	T	C	0.0403	0.963	0.924	1.003	-0.0378	0.021	85934	401577	6	35269376	6	35269376	*	rs6934083	Y	35237153	rs6934083	T	C	0.03438	0.02	0.0048	2.8e-05	692263	35237153	35269376	6	35269376	6	35269376	*	Y	-1.8	4.16667
6_35275893_C_T	rs17511835	6	35275893	C	T	-0.001	0.999	0.97	1.028	0.0872	10	rs17511835	0.9474	6	35275893	T	C	0.0872	0.999	0.97	1.028	-0.001	0.0148	85934	401577	6	35275893	6	35275893	*	rs17511835	Y	35243670	rs17511835	T	C	0.08899	-0.0156	0.0031	6.1e-07	654036	35243670	35275893	6	35275893	6	35275893	*	Y	-0.0675676	-5.03226
6_35276221_G_A	rs6901580	6	35276221	G	A	-0.0676	0.935	0.888	0.984	0.0252	10	rs6901580	0.01042	6	35276221	A	G	0.0252	0.935	0.888	0.984	-0.0676	0.0264	85934	401577	6	35276221	6	35276221	*	rs6901580	R	35243998	rs6901580	A	G	0.02356	0.0251	0.006	2.5e-05	679555	35243998	35276221	6	35276221	6	35276221	*	R	-2.56061	4.18333
6_35278542_A_G	rs10484578	6	35278542	A	G	0.0143	1.0142	0.997009	1.03199	0.6457	11	rs10484578	0.09765	6	35278542	A	G	0.3543	0.986	0.969	1.003	-0.0143	0.0086	85934	401577	6	35278542	6	35278542	*	rs10484578	R	35246319	rs10484578	A	G	0.3393	0.0073	0.0017	2.5e-05	789597	35246319	35278542	6	35278542	6	35278542	*	R	1.66279	4.29412
6_35283540_G_A	rs12203818	6	35283540	G	A	0.0123	1.012	0.992	1.033	0.2142	10	rs12203818	0.2265	6	35283540	A	G	0.2142	1.012	0.992	1.033	0.0123	0.0102	85934	401577	6	35283540	6	35283540	*	rs12203818	R	35251317	rs12203818	A	G	0.2237	-0.018	0.002	8.6e-20	770808	35251317	35283540	6	35283540	6	35283540	*	R	1.20588	-9
6_35286430_G_A	rs743965	6	35286430	G	A	-0.0677	0.935	0.887	0.984	0.0252	10	rs743965	0.0103	6	35286430	A	G	0.0252	0.935	0.887	0.984	-0.0677	0.0264	85934	401577	6	35286430	6	35286430	*	rs743965	R	35254207	rs743965	A	G	0.02491	0.0249	0.006	2.8e-05	679559	35254207	35286430	6	35286430	6	35286430	*	R	-2.56439	4.15
6_35293630_C_T	rs7765510	6	35293630	C	T	0.0359	1.037	0.973	1.104	0.0166	10	rs7765510	0.2654	6	35293630	T	C	0.0166	1.037	0.973	1.104	0.0359	0.0323	85771	401172	6	35293630	6	35293630	*	rs7765510	Y	35261407	rs7765510	T	C	0.01801	0.03	0.0067	8.1e-06	665599	35261407	35293630	6	35293630	6	35293630	*	Y	1.11146	4.47761
6_35295464_G_A	rs16874216	6	35295464	G	A	-0.0432	0.958	0.917	1	0.0358	10	rs16874216	0.0515	6	35295464	A	G	0.0358	0.958	0.917	1	-0.0432	0.0222	85934	401577	6	35295464	6	35295464	*	rs16874216	R	35263241	rs16874216	A	G	0.03157	0.0194	0.0052	0.0002	679393	35263241	35295464	6	35295464	6	35295464	*	R	-1.94595	3.73077
6_35302436_G_A	rs10947541	6	35302436	G	A	0.018	1.018	0.973	1.066	0.0318	10	rs10947541	0.4393	6	35302436	A	G	0.0318	1.018	0.973	1.066	0.018	0.0233	85665	400902	6	35302436	6	35302436	*	rs10947541	R	35270213	rs10947541	A	G	0.02999	-0.0225	0.0048	2.3e-06	671702	35270213	35302436	6	35302436	6	35302436	*	R	0.772532	-4.6875
6_35313194_C_T	rs6900530	6	35313194	C	T	0.0211	1.021	0.975	1.07	0.0308	10	rs6900530	0.3783	6	35313194	T	C	0.0308	1.021	0.975	1.07	0.0211	0.0239	85934	401577	6	35313194	6	35313194	*	rs6900530	Y	35280971	rs6900530	T	C	0.02847	0.0215	0.0049	1.1e-05	783969	35280971	35313194	6	35313194	6	35313194	*	Y	0.882845	4.38776
6_35318518_G_T	rs6899744	6	35318518	G	T	0.0361	1.037	0.973	1.105	0.0167	10	rs6899744	0.2635	6	35318518	T	G	0.0167	1.037	0.973	1.105	0.0361	0.0323	85771	401172	6	35318518	6	35318518	*	rs6899744	B	35286295	rs6899744	T	G	0.01801	0.0305	0.0069	9.5e-06	660984	35286295	35318518	6	35318518	6	35318518	*	B	1.11765	4.42029
6_35324427_T_C	rs6915410	6	35324427	T	C	-0.0082	0.992063	0.957854	1.02669	0.0581	11	rs6915410	0.6403	6	35324427	T	C	0.9419	1.008	0.974	1.044	0.0082	0.0176	85934	401577	6	35324427	6	35324427	*	rs6915410	B	35292204	rs6915410	T	C	0.94767	-0.0232	0.0037	3.1e-10	790509	35292204	35324427	6	35324427	6	35324427	*	B	-0.465909	-6.27027
6_35330885_T_C	rs6920432	6	35330885	T	C	-0.0083	0.992063	0.96432	1.01937	0.0972	11	rs6920432	0.5574	6	35330885	T	C	0.9028	1.008	0.981	1.037	0.0083	0.0142	85934	401577	6	35330885	6	35330885	*	rs6920432	Y	35298662	rs6920432	T	C	0.91873	-0.015	0.0033	4.4e-06	688122	35298662	35330885	6	35330885	6	35330885	*	Y	-0.584507	-4.54545
6_35349524_C_T	rs6457813	6	35349524	C	T	0.0467	1.048	0.997	1.101	0.0267	10	rs6457813	0.06436	6	35349524	T	C	0.0267	1.048	0.997	1.101	0.0467	0.0252	85934	401577	6	35349524	6	35349524	*	rs6457813	B	35317301	rs6457813	T	C	0.02526	0.0229	0.0054	2.7e-05	689476	35317301	35349524	6	35349524	6	35349524	*	B	1.85317	4.24074
6_35352671_A_G	rs7771323	6	35352671	A	G	-0.0103	0.990099	0.953289	1.02775	0.0476	11	rs7771323	0.589	6	35352671	A	G	0.9524	1.01	0.973	1.049	0.0103	0.0191	85934	401577	6	35352671	6	35352671	*	rs7771323	R	35320448	rs7771323	A	G	0.95393	-0.0235	0.0044	1.1e-07	685480	35320448	35352671	6	35352671	6	35352671	*	R	-0.539267	-5.34091
6_35353034_C_T	rs6937510	6	35353034	C	T	0.0348	1.035	0.972	1.103	0.0166	10	rs6937510	0.2806	6	35353034	T	C	0.0166	1.035	0.972	1.103	0.0348	0.0323	85771	401172	6	35353034	6	35353034	*	rs6937510	Y	35320811	rs6937510	T	C	0.01801	0.0301	0.0067	7.4e-06	672792	35320811	35353034	6	35353034	6	35353034	*	Y	1.0774	4.49254
6_35354986_A_G	rs7744392	6	35354986	A	G	-0.0102	0.990099	0.953289	1.02775	0.0476	11	rs7744392	0.5915	6	35354986	A	G	0.9524	1.01	0.973	1.049	0.0102	0.0191	85934	401577	6	35354986	6	35354986	*	rs7744392	R	35322763	rs7744392	A	G	0.95381	-0.0251	0.0039	9.6e-11	789457	35322763	35354986	6	35354986	6	35354986	*	R	-0.534031	-6.4359
6_35355198_A_G	rs7758272	6	35355198	A	G	-0.0122	0.988142	0.951475	1.02564	0.0478	11	rs7758272	0.5211	6	35355198	A	G	0.9522	1.012	0.975	1.051	0.0122	0.019	85934	401577	6	35355198	6	35355198	*	rs7758272	R	35322975	rs7758272	A	G	0.95293	-0.0249	0.0041	1.3e-09	692411	35322975	35355198	6	35355198	6	35355198	*	R	-0.642105	-6.07317
6_35355932_T_A	rs9942489	6	35355932	T	A	-0.0293	0.971	0.931	1.013	0.0374	5	rs9942489	0.1736	6	35355932	A	T	0.0374	0.971	0.931	1.013	-0.0293	0.0215	85934	401577	6	35355932	6	35355932	*	rs9942489	W	35323709	rs9942489	A	T	0.039	0.0273	0.0048	1.1e-08	682238	35323709	35355932	6	35355932	6	35355932	*	W	-1.36279	5.6875
6_35356436_C_A	rs9942465	6	35356436	C	A	-0.0755	0.927	0.877	0.98	0.0211	10	rs9942465	0.007828	6	35356436	A	C	0.0211	0.927	0.877	0.98	-0.0755	0.0284	85934	401577	6	35356436	6	35356436	*	rs9942465	M	35324213	rs9942465	A	C	0.02304	0.0253	0.0059	1.6e-05	771802	35324213	35356436	6	35356436	6	35356436	*	M	-2.65845	4.28814
6_35359800_T_C	rs9658079	6	35359800	T	C	-0.0902	0.914077	0.861326	0.969932	0.0184	11	rs9658079	0.002907	6	35359800	T	C	0.9816	1.094	1.031	1.161	0.0902	0.0303	85934	401577	6	35359800	6	35359800	*	rs9658079	Y	35327577	rs9658079	T	C	0.98047	-0.0285	0.0063	5.6e-06	670709	35327577	35359800	6	35359800	6	35359800	*	Y	-2.9769	-4.52381
6_35362253_T_C	rs6901410	6	35362253	T	C	-0.0107	0.98912	0.959693	1.01937	0.0794	11	rs6901410	0.4906	6	35362253	T	C	0.9206	1.011	0.981	1.042	0.0107	0.0155	85934	401577	6	35362253	6	35362253	*	rs6901410	Y	35330030	rs6901410	T	C	0.93668	-0.0214	0.0036	2.5e-09	692557	35330030	35362253	6	35362253	6	35362253	*	Y	-0.690323	-5.94444
6_35362373_T_C	rs11961212	6	35362373	T	C	0.0341	1.0352	0.970874	1.10254	0.0167	11	rs11961212	0.2902	6	35362373	T	C	0.9833	0.966	0.907	1.03	-0.0341	0.0323	85771	401172	6	35362373	6	35362373	*	rs11961212	Y	35330150	rs11961212	T	C	0.981	-0.0293	0.0067	1.4e-05	670954	35330150	35362373	6	35362373	6	35362373	*	Y	1.05573	-4.37313
6_35362644_T_C	rs6902123	6	35362644	T	C	-0.011	0.98912	0.959693	1.01937	0.0793	11	rs6902123	0.4778	6	35362644	T	C	0.9207	1.011	0.981	1.042	0.011	0.0156	85934	401577	6	35362644	6	35362644	*	rs6902123	Y	35330421	rs6902123	T	C	0.93522	-0.0215	0.0036	2.1e-09	692564	35330421	35362644	6	35362644	6	35362644	*	Y	-0.705128	-5.97222
6_35363121_T_C	rs6457815	6	35363121	T	C	-0.0403	0.960615	0.925069	0.997009	0.0544	11	rs6457815	0.03428	6	35363121	T	C	0.9456	1.041	1.003	1.081	0.0403	0.019	85934	401577	6	35363121	6	35363121	*	rs6457815	Y	35330898	rs6457815	T	C	0.96054	-0.0199	0.0046	1.9e-05	688542	35330898	35363121	6	35363121	6	35363121	*	Y	-2.12105	-4.32609
6_35365964_G_C	rs9470001	6	35365964	G	C	-0.0123	0.988	0.958	1.018	0.0789	5	rs9470001	0.4293	6	35365964	C	G	0.0789	0.988	0.958	1.018	-0.0123	0.0156	85934	401577	6	35365964	6	35365964	*	rs9470001	S	35333741	rs9470001	C	G	0.0646	0.0213	0.0035	1.9e-09	788779	35333741	35365964	6	35365964	6	35365964	*	S	-0.788462	6.08571
6_35369514_G_C	rs9658083	6	35369514	G	C	-0.0112	0.989	0.959	1.019	0.0793	5	rs9658083	0.4711	6	35369514	C	G	0.0793	0.989	0.959	1.019	-0.0112	0.0155	85934	401577	6	35369514	6	35369514	*	rs9658083	S	35337291	rs9658083	C	G	0.06478	0.0216	0.0036	1.8e-09	692585	35337291	35369514	6	35369514	6	35369514	*	S	-0.722581	6
6_35369690_G_A	rs9296148	6	35369690	G	A	-0.0102	0.99	0.96	1.02	0.0794	10	rs9296148	0.5097	6	35369690	A	G	0.0794	0.99	0.96	1.02	-0.0102	0.0155	85934	401577	6	35369690	6	35369690	*	rs9296148	R	35337467	rs9296148	A	G	0.06829	0.0217	0.0036	1.5e-09	692506	35337467	35369690	6	35369690	6	35369690	*	R	-0.658065	6.02778
6_35371258_C_T	rs7739752	6	35371258	C	T	-0.0102	0.99	0.96	1.021	0.0789	10	rs7739752	0.5141	6	35371258	T	C	0.0789	0.99	0.96	1.021	-0.0102	0.0156	85934	401577	6	35371258	6	35371258	*	rs7739752	Y	35339035	rs7739752	T	C	0.06583	0.0221	0.0036	7.7e-10	692610	35339035	35371258	6	35371258	6	35371258	*	Y	-0.653846	6.13889
6_35376649_T_C	rs9658085	6	35376649	T	C	-0.051	0.95057	0.912409	0.990099	0.044	11	rs9658085	0.01358	6	35376649	T	C	0.956	1.052	1.01	1.096	0.051	0.0207	85934	401577	6	35376649	6	35376649	*	rs9658085	Y	35344426	rs9658085	T	C	0.96574	-0.0179	0.0049	0.00025	684803	35344426	35376649	6	35376649	6	35376649	*	Y	-2.46377	-3.65306
6_35381962_T_C	rs9470007	6	35381962	T	C	-0.0102	0.990099	0.959693	1.02041	0.0789	11	rs9470007	0.5115	6	35381962	T	C	0.9211	1.01	0.98	1.042	0.0102	0.0156	85934	401577	6	35381962	6	35381962	*	rs9470007	Y	35349739	rs9470007	T	C	0.93475	-0.0221	0.0036	6.8e-10	692525	35349739	35381962	6	35381962	6	35381962	*	Y	-0.653846	-6.13889
6_35385746_A_G	rs6922548	6	35385746	A	G	-0.0101	0.990099	0.960615	1.02041	0.0792	11	rs6922548	0.5153	6	35385746	A	G	0.9208	1.01	0.98	1.041	0.0101	0.0155	85934	401577	6	35385746	6	35385746	*	rs6922548	R	35353523	rs6922548	A	G	0.93382	-0.0221	0.0036	6.7e-10	692611	35353523	35385746	6	35385746	6	35385746	*	R	-0.651613	-6.13889
6_35388863_T_G	rs9658100	6	35388863	T	G	-0.0097	0.990099	0.960615	1.02145	0.0791	11	rs9658100	0.5319	6	35388863	T	G	0.9209	1.01	0.979	1.041	0.0097	0.0156	85934	401577	6	35388863	6	35388863	*	rs9658100	K	35356640	rs9658100	T	G	0.93423	-0.0222	0.0036	5.7e-10	692172	35356640	35388863	6	35388863	6	35388863	*	K	-0.621795	-6.16667
6_35395071_T_C	rs6457816	6	35395071	T	C	-0.0065	0.993049	0.96432	1.02354	0.083	11	rs6457816	0.6663	6	35395071	T	C	0.917	1.007	0.977	1.037	0.0065	0.0152	85934	401577	6	35395071	6	35395071	*	rs6457816	Y	35362848	rs6457816	T	C	0.93031	-0.0231	0.0035	2.4e-11	692583	35362848	35395071	6	35395071	6	35395071	*	Y	-0.427632	-6.6
6_35403657_C_T	rs9658125	6	35403657	C	T	0.0298	1.03	0.985	1.077	0.035	10	rs9658125	0.1914	6	35403657	T	C	0.035	1.03	0.985	1.077	0.0298	0.0228	85934	401577	6	35403657	6	35403657	*	rs9658125	Y	35371434	rs9658125	T	C	0.02877	0.024	0.0054	1e-05	667126	35371434	35403657	6	35403657	6	35403657	*	Y	1.30702	4.44444
6_35403847_G_A	rs7751726	6	35403847	G	A	-0.0592	0.943	0.901	0.986	0.0345	10	rs7751726	0.009308	6	35403847	A	G	0.0345	0.943	0.901	0.986	-0.0592	0.0228	85934	401577	6	35403847	6	35403847	*	rs7751726	R	35371624	rs7751726	A	G	0.03011	0.0228	0.0052	9.6e-06	691703	35371624	35403847	6	35403847	6	35403847	*	R	-2.59649	4.38462
6_35407749_C_A	rs6906237	6	35407749	C	A	-0.0161	0.984	0.953	1.016	0.0694	10	rs6906237	0.3258	6	35407749	A	C	0.0694	0.984	0.953	1.016	-0.0161	0.0164	85934	401577	6	35407749	6	35407749	*	rs6906237	M	35375526	rs6906237	A	C	0.05888	0.0244	0.0038	9.6e-11	692372	35375526	35407749	6	35407749	6	35407749	*	M	-0.981707	6.42105
6_35409937_A_G	rs9658129	6	35409937	A	G	-0.0959	0.908265	0.856164	0.96432	0.0184	11	rs9658129	0.001577	6	35409937	A	G	0.9816	1.101	1.037	1.168	0.0959	0.0304	85934	401577	6	35409937	6	35409937	*	rs9658129	R	35377714	rs9658129	A	G	0.98082	-0.0284	0.0063	6.6e-06	676709	35377714	35409937	6	35409937	6	35409937	*	R	-3.15461	-4.50794
6_35411220_G_A	rs9658135	6	35411220	G	A	-0.0956	0.909	0.856	0.965	0.0184	10	rs9658135	0.001635	6	35411220	A	G	0.0184	0.909	0.856	0.965	-0.0956	0.0304	85934	401577	6	35411220	6	35411220	*	rs9658135	R	35378997	rs9658135	A	G	0.01947	0.0284	0.0063	6.3e-06	688314	35378997	35411220	6	35411220	6	35411220	*	R	-3.14474	4.50794
6_35419761_C_A	rs9658149	6	35419761	C	A	-0.0955	0.909	0.857	0.965	0.0184	10	rs9658149	0.001649	6	35419761	A	C	0.0184	0.909	0.857	0.965	-0.0955	0.0303	85934	401577	6	35419761	6	35419761	*	rs9658149	H	35387538	rs9658149	A	C	0.01959	0.0284	0.0063	6.3e-06	688299	35387538	35419761	6	35419761	6	35419761	*	H	-3.15182	4.50794
6_35419963_T_C	rs7762809	6	35419963	T	C	0.0309	1.03093	0.967118	1.10011	0.0162	11	rs7762809	0.3436	6	35419963	T	C	0.9838	0.97	0.909	1.034	-0.0309	0.0327	85771	401172	6	35419963	6	35419963	*	rs7762809	Y	35387740	rs7762809	T	C	0.98211	-0.0288	0.0067	1.7e-05	674279	35387740	35419963	6	35419963	6	35419963	*	Y	0.944954	-4.29851
6_35427801_G_A	rs1053046	6	35427801	G	A	0.0236	1.024	0.989	1.06	0.0623	10	rs1053046	0.1798	6	35427801	A	G	0.0623	1.024	0.989	1.06	0.0236	0.0176	85934	401577	6	35427801	6	35427801	*	rs1053046	R	35395578	rs1053046	A	G	0.04584	0.0195	0.0043	4.6e-06	692467	35395578	35427801	6	35427801	6	35427801	*	R	1.34091	4.53488
6_35435028_C_A	rs6457821	6	35435028	C	A	0.0306	1.031	0.967	1.099	0.0161	10	rs6457821	0.35	6	35435028	A	C	0.0161	1.031	0.967	1.099	0.0306	0.0327	85771	401172	6	35435028	6	35435028	*	rs6457821	M	35402805	rs6457821	A	C	0.01888	0.03	0.0064	2.4e-06	762359	35402805	35435028	6	35435028	6	35435028	*	M	0.93578	4.6875
6_35435957_C_T	rs11966736	6	35435957	C	T	0.0484	1.05	0.985	1.118	0.0166	10	rs11966736	0.1333	6	35435957	T	C	0.0166	1.05	0.985	1.118	0.0484	0.0322	85771	401172	6	35435957	6	35435957	*	rs11966736	Y	35403734	rs11966736	T	C	0.01812	0.0295	0.0067	1.1e-05	676298	35403734	35435957	6	35435957	6	35435957	*	Y	1.50311	4.40299
6_35436660_G_A	rs9462085	6	35436660	G	A	0.0094	1.009	0.992	1.027	0.6995	10	rs9462085	0.2978	6	35436660	A	G	0.6995	1.009	0.992	1.027	0.0094	0.009	85934	401577	6	35436660	6	35436660	*	rs9462085	R	35404437	rs9462085	A	G	0.7098	-0.0069	0.0018	0.00018	771089	35404437	35436660	6	35436660	6	35436660	*	R	1.04444	-3.83333
6_35442132_T_C	rs12198505	6	35442132	T	C	0.018	1.01833	0.974659	1.06383	0.0358	11	rs12198505	0.4243	6	35442132	T	C	0.9642	0.982	0.94	1.026	-0.018	0.0225	85665	400902	6	35442132	6	35442132	*	rs12198505	Y	35409909	rs12198505	T	C	0.96907	0.0247	0.0049	3.5e-07	649830	35409909	35442132	6	35442132	6	35442132	*	Y	0.8	5.04082
6_35448262_C_A	rs4713864	6	35448262	C	A	0.0007	1.001	0.984	1.018	0.6759	10	rs4713864	0.9344	6	35448262	A	C	0.6759	1.001	0.984	1.018	0.0007	0.0087	85934	401577	6	35448262	6	35448262	*	rs4713864	M	35416039	rs4713864	A	C	0.679	0.009	0.0019	1.4e-06	676263	35416039	35448262	6	35448262	6	35448262	*	M	0.0804598	4.73684
6_35455712_A_G	rs7757405	6	35455712	A	G	0.0008	1.001	0.984252	1.01833	0.6711	11	rs7757405	0.9289	6	35455712	A	G	0.3289	0.999	0.982	1.016	-0.0008	0.0086	85934	401577	6	35455712	6	35455712	*	rs7757405	R	35423489	rs7757405	A	G	0.3307	-0.0084	0.0017	1.5e-06	792311	35423489	35455712	6	35455712	6	35455712	*	R	0.0930233	-4.94118
6_35456109_C_T	rs7761870	6	35456109	C	T	0.0394	1.04	0.975	1.11	0.0157	10	rs7761870	0.2356	6	35456109	T	C	0.0157	1.04	0.975	1.11	0.0394	0.0332	85771	401172	6	35456109	6	35456109	*	rs7761870	Y	35423886	rs7761870	T	C	0.0176	0.0302	0.0065	3.5e-06	711520	35423886	35456109	6	35456109	6	35456109	*	Y	1.18675	4.64615
6_35456411_A_G	rs3800377	6	35456411	A	G	-0.0008	0.999001	0.982318	1.01626	0.6459	11	rs3800377	0.9284	6	35456411	A	G	0.3541	1.001	0.984	1.018	0.0008	0.0085	85934	401577	6	35456411	6	35456411	*	rs3800377	D	35424188	rs3800377	A	G	0.3541	-0.0083	0.0018	3.3e-06	689105	35424188	35456411	6	35456411	6	35456411	*	D	-0.0941176	-4.61111
6_35457486_G_A	rs9470033	6	35457486	G	A	-0.0358	0.965	0.931	1	0.0546	10	rs9470033	0.04807	6	35457486	A	G	0.0546	0.965	0.931	1	-0.0358	0.0181	85934	401577	6	35457486	6	35457486	*	rs9470033	R	35425263	rs9470033	A	G	0.05244	0.0227	0.0039	7.8e-09	688113	35425263	35457486	6	35457486	6	35457486	*	R	-1.9779	5.82051
6_35459779_G_A	rs6457823	6	35459779	G	A	-0.0362	0.964	0.931	0.999	0.0546	10	rs6457823	0.04537	6	35459779	A	G	0.0546	0.964	0.931	0.999	-0.0362	0.0181	85934	401577	6	35459779	6	35459779	*	rs6457823	R	35427556	rs6457823	A	G	0.05239	0.0224	0.004	1.4e-08	682252	35427556	35459779	6	35459779	6	35459779	*	R	-2	5.6
6_35461123_C_T	rs6457824	6	35461123	C	T	-0.0361	0.965	0.931	0.999	0.0546	10	rs6457824	0.04639	6	35461123	T	C	0.0546	0.965	0.931	0.999	-0.0361	0.0181	85934	401577	6	35461123	6	35461123	*	rs6457824	Y	35428900	rs6457824	T	C	0.05239	0.0228	0.0039	7.2e-09	691743	35428900	35461123	6	35461123	6	35461123	*	Y	-1.99448	5.84615
6_35462909_G_A	rs9462088	6	35462909	G	A	-0.036	0.965	0.931	0.999	0.0547	10	rs9462088	0.04612	6	35462909	A	G	0.0547	0.965	0.931	0.999	-0.036	0.0181	85934	401577	6	35462909	6	35462909	*	rs9462088	R	35430686	rs9462088	A	G	0.0525	0.0222	0.004	3.5e-08	637709	35430686	35462909	6	35462909	6	35462909	*	R	-1.98895	5.55
6_35463612_G_A	rs6926662	6	35463612	G	A	-0.0358	0.965	0.931	1	0.0546	10	rs6926662	0.04785	6	35463612	A	G	0.0546	0.965	0.931	1	-0.0358	0.0181	85934	401577	6	35463612	6	35463612	*	rs6926662	R	35431389	rs6926662	A	G	0.05279	0.0226	0.0039	9.8e-09	688102	35431389	35463612	6	35463612	6	35463612	*	R	-1.9779	5.79487
6_35464062_G_A	rs6927367	6	35464062	G	A	-0.0364	0.964	0.931	0.999	0.0547	10	rs6927367	0.04417	6	35464062	A	G	0.0547	0.964	0.931	0.999	-0.0364	0.0181	85934	401577	6	35464062	6	35464062	*	rs6927367	R	35431839	rs6927367	A	G	0.0525	0.0225	0.0039	1.1e-08	688071	35431839	35464062	6	35464062	6	35464062	*	R	-2.01105	5.76923
6_35464155_T_A	rs11962317	6	35464155	T	A	-0.0358	0.965	0.931	1	0.0546	5	rs11962317	0.04769	6	35464155	A	T	0.0546	0.965	0.931	1	-0.0358	0.0181	85934	401577	6	35464155	6	35464155	*	rs11962317	W	35431932	rs11962317	A	T	0.05244	0.0226	0.0039	9.5e-09	688077	35431932	35464155	6	35464155	6	35464155	*	W	-1.9779	5.79487
6_35466496_A_G	rs16876572	6	35466496	A	G	-0.0308	0.969932	0.927644	1.01317	0.034	11	rs16876572	0.1716	6	35466496	A	G	0.966	1.031	0.987	1.078	0.0308	0.0225	85934	401577	6	35466496	6	35466496	*	rs16876572	D	35434273	rs16876572	A	G	0.96322	-0.0265	0.0045	4.6e-09	691615	35434273	35466496	6	35466496	6	35466496	*	D	-1.36889	-5.88889
6_35467959_C_T	rs3823432	6	35467959	C	T	-0.0353	0.965	0.932	1	0.0546	10	rs3823432	0.05124	6	35467959	T	C	0.0546	0.965	0.932	1	-0.0353	0.0181	85934	401577	6	35467959	6	35467959	*	rs3823432	Y	35435736	rs3823432	T	C	0.05244	0.0226	0.0039	9.8e-09	691551	35435736	35467959	6	35467959	6	35467959	*	Y	-1.95028	5.79487
6_35473390_C_A	rs11962335	6	35473390	C	A	0.001	1.001	0.977	1.026	0.1282	10	rs11962335	0.9349	6	35473390	A	C	0.1282	1.001	0.977	1.026	0.001	0.0125	85934	401577	6	35473390	6	35473390	*	rs11962335	M	35441167	rs11962335	A	C	0.11	0.0164	0.0028	5.5e-09	679736	35441167	35473390	6	35473390	6	35473390	*	M	0.08	5.85714
6_35474620_A_G	rs2076173	6	35474620	A	G	0.0015	1.001	0.977517	1.02669	0.1287	11	rs2076173	0.9056	6	35474620	A	G	0.8713	0.999	0.974	1.023	-0.0015	0.0125	85934	401577	6	35474620	6	35474620	*	rs2076173	R	35442397	rs2076173	A	G	0.8897	-0.0157	0.0028	1.8e-08	691566	35442397	35474620	6	35474620	6	35474620	*	R	0.12	-5.60714
6_35477739_A_G	rs1016146	6	35477739	A	G	0.004	1.00402	0.987167	1.02145	0.6774	11	rs1016146	0.6496	6	35477739	A	G	0.3226	0.996	0.979	1.013	-0.004	0.0088	85934	401577	6	35477739	6	35477739	*	rs1016146	R	35445516	rs1016146	A	G	0.321	-0.009	0.0018	1.2e-06	685333	35445516	35477739	6	35477739	6	35477739	*	R	0.454545	-5
6_35480412_T_C	rs760782	6	35480412	T	C	-0.0002	1	0.983284	1.01729	0.6719	11	rs760782	0.9861	6	35480412	T	C	0.3281	1	0.983	1.017	0.0002	0.0087	85934	401577	6	35480412	6	35480412	*	rs760782	Y	35448189	rs760782	T	C	0.3272	-0.0093	0.0018	4.9e-07	675812	35448189	35480412	6	35480412	6	35480412	*	Y	-0.0229885	-5.16667
6_35481549_C_T	rs9394299	6	35481549	C	T	-0.0023	0.998	0.973	1.023	0.1172	10	rs9394299	0.8612	6	35481549	T	C	0.1172	0.998	0.973	1.023	-0.0023	0.0129	85934	401577	6	35481549	6	35481549	*	rs9394299	Y	35449326	rs9394299	T	C	0.1018	0.0157	0.0029	5.8e-08	692482	35449326	35481549	6	35481549	6	35481549	*	Y	-0.178295	5.41379
6_35484569_C_T	rs11756089	6	35484569	C	T	0.0042	1.004	0.972	1.037	0.0668	10	rs11756089	0.7976	6	35484569	T	C	0.0668	1.004	0.972	1.037	0.0042	0.0164	85934	401577	6	35484569	6	35484569	*	rs11756089	Y	35452346	rs11756089	T	C	0.0604	0.0211	0.0036	7e-09	692566	35452346	35484569	6	35484569	6	35484569	*	Y	0.256098	5.86111
6_35495425_G_T	rs7744287	6	35495425	G	T	-0.0096	0.99	0.974	1.008	0.3195	10	rs7744287	0.2747	6	35495425	T	G	0.3195	0.99	0.974	1.008	-0.0096	0.0088	85934	401577	6	35495425	6	35495425	*	rs7744287	B	35463202	rs7744287	T	G	0.322	-0.0087	0.0019	4e-06	634005	35463202	35495425	6	35495425	6	35495425	*	B	-1.09091	-4.57895
6_35498009_A_C	rs1051952	6	35498009	A	C	0.0009	1.001	0.985222	1.01729	0.459	11	rs1051952	0.9152	6	35498009	A	C	0.541	0.999	0.983	1.015	-0.0009	0.0083	85934	401577	6	35498009	6	35498009	*	rs1051952	M	35465786	rs1051952	A	C	0.5385	0.0085	0.0018	1.4e-06	643437	35465786	35498009	6	35498009	6	35498009	*	M	0.108434	4.72222
6_35505253_G_A	rs7769417	6	35505253	G	A	0.0134	1.013	0.998	1.03	0.4964	10	rs7769417	0.1009	6	35505253	A	G	0.4964	1.013	0.998	1.03	0.0134	0.0081	85934	401577	6	35505253	6	35505253	*	rs7769417	R	35473030	rs7769417	A	G	0.499	0.0075	0.0018	2e-05	684988	35473030	35505253	6	35505253	6	35505253	*	R	1.65432	4.16667
6_35505475_C_T	rs2395628	6	35505475	C	T	-0.0007	0.999	0.982	1.017	0.2907	10	rs2395628	0.9409	6	35505475	T	C	0.2907	0.999	0.982	1.017	-0.0007	0.009	85934	401577	6	35505475	6	35505475	*	rs2395628	Y	35473252	rs2395628	T	C	0.2981	-0.0117	0.0019	6.7e-10	688417	35473252	35505475	6	35505475	6	35505475	*	Y	-0.0777778	-6.15789
6_35506296_C_G	rs12215920	6	35506296	C	G	0.0005	1	0.983284	1.01833	0.2897	6	rs12215920	0.9578	6	35506296	C	G	0.7103	1	0.982	1.017	-0.0005	0.0091	85934	401577	6	35506296	6	35506296	*	rs12215920	B	35474073	rs12215920	C	G	0.7037	0.0118	0.0019	5.2e-10	688177	35474073	35506296	6	35506296	6	35506296	*	B	0.0549451	6.21053
6_35506690_A_G	rs2075611	6	35506690	A	G	0.014	1.0142	0.998004	1.03093	0.4957	11	rs2075611	0.08662	6	35506690	A	G	0.5043	0.986	0.97	1.002	-0.014	0.0082	85934	401577	6	35506690	6	35506690	*	rs2075611	R	35474467	rs2075611	A	G	0.501	-0.0076	0.0017	1.3e-05	686501	35474467	35506690	6	35506690	6	35506690	*	R	1.70732	-4.47059
6_35508665_G_A	rs2064319	6	35508665	G	A	0.0073	1.007	0.991	1.024	0.3884	10	rs2064319	0.3911	6	35508665	A	G	0.3884	1.007	0.991	1.024	0.0073	0.0085	85934	401577	6	35508665	6	35508665	*	rs2064319	R	35476442	rs2064319	A	G	0.397	-0.0121	0.0018	6.2e-12	683981	35476442	35508665	6	35508665	6	35508665	*	R	0.858824	-6.72222
6_35508785_T_A	rs11754612	6	35508785	T	A	0.0023	1.002	0.977	1.028	0.1132	5	rs11754612	0.8591	6	35508785	A	T	0.1132	1.002	0.977	1.028	0.0023	0.0131	85934	401577	6	35508785	6	35508785	*	rs11754612	W	35476562	rs11754612	A	T	0.1125	0.0136	0.0026	2.5e-07	760273	35476562	35508785	6	35508785	6	35508785	*	W	0.175573	5.23077
6_35509255_A_G	rs2064317	6	35509255	A	G	0.0056	1.00604	0.98912	1.02249	0.3751	11	rs2064317	0.5111	6	35509255	A	G	0.6249	0.994	0.978	1.011	-0.0056	0.0085	85934	401577	6	35509255	6	35509255	*	rs2064317	R	35477032	rs2064317	A	G	0.6169	0.0129	0.0018	3.3e-13	692568	35477032	35509255	6	35509255	6	35509255	*	R	0.658824	7.16667
6_35517073_T_A	rs12205495	6	35517073	T	A	0.0018	1.002	0.982	1.022	0.209	5	rs12205495	0.8578	6	35517073	A	T	0.209	1.002	0.982	1.022	0.0018	0.0101	85934	401577	6	35517073	6	35517073	*	rs12205495	W	35484850	rs12205495	A	T	0.2142	-0.0114	0.0021	6.5e-08	686803	35484850	35517073	6	35517073	6	35517073	*	W	0.178218	-5.42857
6_35522194_A_G	rs7755718	6	35522194	A	G	-0.0299	0.970874	0.93633	1.00604	0.0528	11	rs7755718	0.1018	6	35522194	A	G	0.9472	1.03	0.994	1.068	0.0299	0.0183	85934	401577	6	35522194	6	35522194	*	rs7755718	R	35489971	rs7755718	A	G	0.94861	-0.0214	0.0039	4.5e-08	688364	35489971	35522194	6	35522194	6	35522194	*	R	-1.63388	-5.48718
6_35531869_G_C	rs9368872	6	35531869	G	C	0.0049	1.005	0.989	1.021	0.4862	5	rs9368872	0.5475	6	35531869	C	G	0.4862	1.005	0.989	1.021	0.0049	0.0082	85934	401577	6	35531869	6	35531869	*	rs9368872	S	35499646	rs9368872	C	G	0.4888	0.0068	0.0017	8.3e-05	686429	35499646	35531869	6	35531869	6	35531869	*	S	0.597561	4
6_35535799_A_G	rs7743152	6	35535799	A	G	0.0038	1.00402	0.988142	1.02041	0.471	11	rs7743152	0.6408	6	35535799	A	G	0.529	0.996	0.98	1.012	-0.0038	0.0082	85934	401577	6	35535799	6	35535799	*	rs7743152	R	35503576	rs7743152	A	G	0.5274	-0.0066	0.0017	0.00014	683489	35503576	35535799	6	35535799	6	35535799	*	R	0.463415	-3.88235
6_35537825_A_G	rs4713884	6	35537825	A	G	0.0038	1.00402	0.988142	1.02041	0.5174	11	rs4713884	0.6419	6	35537825	A	G	0.4826	0.996	0.98	1.012	-0.0038	0.0082	85934	401577	6	35537825	6	35537825	*	rs4713884	R	35505602	rs4713884	A	G	0.4833	-0.0082	0.0017	2.1e-06	682229	35505602	35537825	6	35537825	6	35537825	*	R	0.463415	-4.82353
6_35550476_G_A	rs11963387	6	35550476	G	A	-0.0597	0.942	0.895	0.992	0.0248	10	rs11963387	0.02312	6	35550476	A	G	0.0248	0.942	0.895	0.992	-0.0597	0.0263	85934	401577	6	35550476	6	35550476	*	rs11963387	R	35518253	rs11963387	A	G	0.0228	0.0273	0.0058	2.1e-06	669962	35518253	35550476	6	35550476	6	35550476	*	R	-2.26996	4.7069
6_35561248_C_T	rs6911621	6	35561248	C	T	0.0009	1.001	0.984	1.018	0.3263	10	rs6911621	0.9181	6	35561248	T	C	0.3263	1.001	0.984	1.018	0.0009	0.0088	85934	401577	6	35561248	6	35561248	*	rs6911621	Y	35529025	rs6911621	T	C	0.3384	-0.0086	0.0018	2.2e-06	688987	35529025	35561248	6	35561248	6	35561248	*	Y	0.102273	-4.77778
6_35562369_A_C	rs6917735	6	35562369	A	C	-0.0602	0.94162	0.894454	0.99108	0.0247	11	rs6917735	0.02209	6	35562369	A	C	0.9753	1.062	1.009	1.118	0.0602	0.0263	85934	401577	6	35562369	6	35562369	*	rs6917735	M	35530146	rs6917735	A	C	0.97474	-0.0264	0.0057	4.5e-06	669613	35530146	35562369	6	35562369	6	35562369	*	M	-2.28897	-4.63158
6_35565472_A_G	rs11961482	6	35565472	A	G	-0.0625	0.93985	0.892061	0.98912	0.0247	11	rs11961482	0.01744	6	35565472	A	G	0.9753	1.064	1.011	1.121	0.0625	0.0263	85934	401577	6	35565472	6	35565472	*	rs11961482	R	35533249	rs11961482	A	G	0.97696	-0.0259	0.0058	6.9e-06	669755	35533249	35565472	6	35565472	6	35565472	*	R	-2.37643	-4.46552
6_35567562_A_C	rs11962885	6	35567562	A	C	-0.0592	0.942507	0.895255	0.992063	0.0248	11	rs11962885	0.02404	6	35567562	A	C	0.9752	1.061	1.008	1.117	0.0592	0.0263	85934	401577	6	35567562	6	35567562	*	rs11962885	M	35535339	rs11962885	A	C	0.97696	-0.0258	0.0057	7.1e-06	669779	35535339	35567562	6	35567562	6	35567562	*	M	-2.25095	-4.52632
6_35580459_G_A	rs7757037	6	35580459	G	A	0.0008	1.001	0.985	1.017	0.4631	10	rs7757037	0.9227	6	35580459	A	G	0.4631	1.001	0.985	1.017	0.0008	0.0082	85934	401577	6	35580459	6	35580459	*	rs7757037	R	35548236	rs7757037	A	G	0.4636	0.0065	0.0016	7.3e-05	789395	35548236	35580459	6	35580459	6	35580459	*	R	0.097561	4.0625
6_35584850_A_G	rs16878591	6	35584850	A	G	-0.0738	0.928505	0.881057	0.979432	0.0236	11	rs16878591	0.00583	6	35584850	A	G	0.9764	1.077	1.021	1.135	0.0738	0.0268	85934	401577	6	35584850	6	35584850	*	rs16878591	R	35552627	rs16878591	A	G	0.97732	-0.026	0.0058	7.3e-06	668456	35552627	35584850	6	35584850	6	35584850	*	R	-2.75373	-4.48276
6_35601342_T_C	rs16878806	6	35601342	T	C	-0.0662	0.93633	0.888889	0.985222	0.0253	11	rs16878806	0.01151	6	35601342	T	C	0.9747	1.068	1.015	1.125	0.0662	0.0262	85934	401577	6	35601342	6	35601342	*	rs16878806	Y	35569119	rs16878806	T	C	0.97539	-0.0255	0.0057	8.6e-06	679383	35569119	35601342	6	35601342	6	35601342	*	Y	-2.52672	-4.47368
6_35611225_A_G	rs3777747	6	35611225	A	G	-0.0018	0.998004	0.982318	1.0142	0.4486	11	rs3777747	0.8223	6	35611225	A	G	0.5514	1.002	0.986	1.018	0.0018	0.0082	85934	401577	6	35611225	6	35611225	*	rs3777747	R	35579002	rs3777747	A	G	0.5505	-0.0073	0.0017	2.2e-05	687993	35579002	35611225	6	35611225	6	35611225	*	R	-0.219512	-4.29412
6_35629926_A_C	rs16879378	6	35629926	A	C	-0.0531	0.947867	0.902527	0.996016	0.0275	11	rs16879378	0.03517	6	35629926	A	C	0.9725	1.055	1.004	1.108	0.0531	0.0252	85934	401577	6	35629926	6	35629926	*	rs16879378	M	35597703	rs16879378	A	C	0.97445	-0.0273	0.0055	8.2e-07	672006	35597703	35629926	6	35629926	6	35629926	*	M	-2.10714	-4.96364
6_35646221_G_A	rs7771722	6	35646221	G	A	-0.0649	0.937	0.89	0.987	0.0245	10	rs7771722	0.01377	6	35646221	A	G	0.0245	0.937	0.89	0.987	-0.0649	0.0263	85934	401577	6	35646221	6	35646221	*	rs7771722	R	35613998	rs7771722	A	G	0.02274	0.0259	0.0058	6.6e-06	676236	35613998	35646221	6	35646221	6	35646221	*	R	-2.46768	4.46552
6_35649808_A_T	rs6912833	6	35649808	A	T	-0.0068	0.993049	0.97561	1.01112	0.7019	6	rs6912833	0.4478	6	35649808	A	T	0.2981	1.007	0.989	1.025	0.0068	0.0089	85934	401577	6	35649808	6	35649808	*	rs6912833	W	35617585	rs6912833	A	T	0.2896	-0.0094	0.0019	7.6e-07	690887	35617585	35649808	6	35649808	6	35649808	*	W	-0.764045	-4.94737
6_35651777_G_A	rs1475774	6	35651777	G	A	-0.0726	0.93	0.883	0.98	0.0239	10	rs1475774	0.006604	6	35651777	A	G	0.0239	0.93	0.883	0.98	-0.0726	0.0267	85934	401577	6	35651777	6	35651777	*	rs1475774	R	35619554	rs1475774	A	G	0.02251	0.0257	0.0058	9.8e-06	669802	35619554	35651777	6	35651777	6	35651777	*	R	-2.7191	4.43103
6_35654004_G_A	rs9394309	6	35654004	G	A	-0.0079	0.992	0.975	1.009	0.6872	10	rs9394309	0.3694	6	35654004	A	G	0.6872	0.992	0.975	1.009	-0.0079	0.0088	85934	401577	6	35654004	6	35654004	*	rs9394309	R	35621781	rs9394309	A	G	0.6901	0.0076	0.0019	4.9e-05	690573	35621781	35654004	6	35654004	6	35654004	*	R	-0.897727	4
6_35654430_G_A	rs2092427	6	35654430	G	A	-0.0627	0.939	0.892	0.989	0.0257	10	rs2092427	0.0163	6	35654430	A	G	0.0257	0.939	0.892	0.989	-0.0627	0.0261	85934	401577	6	35654430	6	35654430	*	rs2092427	R	35622207	rs2092427	A	G	0.02368	0.0251	0.0057	1.2e-05	676258	35622207	35654430	6	35654430	6	35654430	*	R	-2.4023	4.40351
6_35657370_C_T	rs4713904	6	35657370	C	T	-0.0079	0.992	0.975	1.009	0.6864	10	rs4713904	0.3681	6	35657370	T	C	0.6864	0.992	0.975	1.009	-0.0079	0.0088	85934	401577	6	35657370	6	35657370	*	rs4713904	Y	35625147	rs4713904	T	C	0.6876	0.0083	0.002	3.9e-05	520555	35625147	35657370	6	35657370	6	35657370	*	Y	-0.897727	4.15
6_35679533_A_G	rs4713908	6	35679533	A	G	-0.0737	0.929368	0.881057	0.979432	0.024	11	rs4713908	0.005932	6	35679533	A	G	0.976	1.076	1.021	1.135	0.0737	0.0268	85934	401577	6	35679533	6	35679533	*	rs4713908	R	35647310	rs4713908	A	G	0.97749	-0.0256	0.0058	1.1e-05	672570	35647310	35679533	6	35679533	6	35679533	*	R	-2.75	-4.41379
6_35685660_G_A	rs10947563	6	35685660	G	A	-0.0068	0.993	0.976	1.011	0.7033	10	rs10947563	0.4421	6	35685660	A	G	0.7033	0.993	0.976	1.011	-0.0068	0.0089	85934	401577	6	35685660	6	35685660	*	rs10947563	R	35653437	rs10947563	A	G	0.7102	0.0094	0.0019	7.1e-07	692391	35653437	35685660	6	35685660	6	35685660	*	R	-0.764045	4.94737
6_35694329_C_A	rs7763535	6	35694329	C	A	-0.008	0.992	0.975	1.009	0.7026	10	rs7763535	0.3669	6	35694329	A	C	0.7026	0.992	0.975	1.009	-0.008	0.0089	85934	401577	6	35694329	6	35694329	*	rs7763535	M	35662106	rs7763535	A	C	0.7106	0.0096	0.002	8.5e-07	678134	35662106	35694329	6	35694329	6	35694329	*	M	-0.898876	4.8
6_35703388_A_G	rs2395635	6	35703388	A	G	-0.0058	0.994036	0.976562	1.01215	0.698	11	rs2395635	0.5147	6	35703388	A	G	0.302	1.006	0.988	1.024	0.0058	0.0089	85934	401577	6	35703388	6	35703388	*	rs2395635	R	35671165	rs2395635	A	G	0.2947	-0.0083	0.0018	4.1e-06	763758	35671165	35703388	6	35703388	6	35703388	*	R	-0.651685	-4.61111
6_35704553_G_C	rs9394312	6	35704553	G	C	-0.0073	0.993	0.977	1.009	0.4878	5	rs9394312	0.374	6	35704553	C	G	0.4878	0.993	0.977	1.009	-0.0073	0.0082	85934	401577	6	35704553	6	35704553	*	rs9394312	S	35672330	rs9394312	C	G	0.4917	0.0109	0.0017	2.3e-10	691704	35672330	35704553	6	35704553	6	35704553	*	S	-0.890244	6.41176
6_35707068_C_T	rs9462104	6	35707068	C	T	-0.0079	0.992	0.975	1.009	0.689	10	rs9462104	0.3711	6	35707068	T	C	0.689	0.992	0.975	1.009	-0.0079	0.0088	85934	401577	6	35707068	6	35707068	*	rs9462104	Y	35674845	rs9462104	T	C	0.6959	0.0089	0.0019	1.9e-06	689694	35674845	35707068	6	35707068	6	35707068	*	Y	-0.897727	4.68421
6_35707919_A_G	rs9380529	6	35707919	A	G	-0.0074	0.993049	0.976562	1.00908	0.4923	11	rs9380529	0.3675	6	35707919	A	G	0.5077	1.007	0.991	1.024	0.0074	0.0082	85934	401577	6	35707919	6	35707919	*	rs9380529	R	35675696	rs9380529	A	G	0.5081	-0.0105	0.0017	1.1e-09	691996	35675696	35707919	6	35707919	6	35707919	*	R	-0.902439	-6.17647
6_35708096_G_A	rs6905674	6	35708096	G	A	-0.0096	0.99	0.973	1.008	0.6948	10	rs6905674	0.2776	6	35708096	A	G	0.6948	0.99	0.973	1.008	-0.0096	0.0089	85934	401577	6	35708096	6	35708096	*	rs6905674	R	35675873	rs6905674	A	G	0.7018	0.0094	0.0021	8.8e-06	630479	35675873	35708096	6	35708096	6	35708096	*	R	-1.07865	4.47619
6_35709214_A_G	rs4713919	6	35709214	A	G	-0.0069	0.993049	0.97561	1.0101	0.6936	11	rs4713919	0.4375	6	35709214	A	G	0.3064	1.007	0.99	1.025	0.0069	0.0089	85934	401577	6	35709214	6	35709214	*	rs4713919	R	35676991	rs4713919	A	G	0.3003	-0.0095	0.0021	6.7e-06	660203	35676991	35709214	6	35709214	6	35709214	*	R	-0.775281	-4.52381
6_35715282_G_A	rs9394314	6	35715282	G	A	-0.0077	0.992	0.975	1.01	0.6894	10	rs9394314	0.3834	6	35715282	A	G	0.6894	0.992	0.975	1.01	-0.0077	0.0088	85934	401577	6	35715282	6	35715282	*	rs9394314	R	35683059	rs9394314	A	G	0.6949	0.0091	0.0019	1.7e-06	664290	35683059	35715282	6	35715282	6	35715282	*	R	-0.875	4.78947
6_35715771_A_G	rs4711429	6	35715771	A	G	-0.0055	0.994036	0.977517	1.01215	0.6941	11	rs4711429	0.5362	6	35715771	A	G	0.3059	1.006	0.988	1.023	0.0055	0.0089	85934	401577	6	35715771	6	35715771	*	rs4711429	R	35683548	rs4711429	A	G	0.3011	-0.009	0.0019	2.4e-06	683663	35683548	35715771	6	35715771	6	35715771	*	R	-0.617978	-4.73684
6_35717713_G_A	rs2766533	6	35717713	G	A	0.0097	1.01	0.994	1.026	0.4794	10	rs2766533	0.2331	6	35717713	A	G	0.4794	1.01	0.994	1.026	0.0097	0.0082	85934	401577	6	35717713	6	35717713	*	rs2766533	R	35685490	rs2766533	A	G	0.4802	-0.007	0.0017	5.5e-05	682242	35685490	35717713	6	35717713	6	35717713	*	R	1.18293	-4.11765
6_35720842_T_C	rs2817032	6	35720842	T	C	0.012	1.01215	0.995025	1.02987	0.293	11	rs2817032	0.1788	6	35720842	T	C	0.707	0.988	0.971	1.005	-0.012	0.0089	85934	401577	6	35720842	6	35720842	*	rs2817032	Y	35688619	rs2817032	T	C	0.7098	0.0081	0.0019	1.8e-05	691917	35688619	35720842	6	35720842	6	35720842	*	Y	1.34831	4.26316
6_35724005_A_G	rs2766535	6	35724005	A	G	0.0138	1.0142	0.998004	1.02987	0.5325	11	rs2766535	0.09246	6	35724005	A	G	0.4675	0.986	0.971	1.002	-0.0138	0.0082	85934	401577	6	35724005	6	35724005	*	rs2766535	R	35691782	rs2766535	A	G	0.4667	0.0072	0.0017	3.7e-05	687646	35691782	35724005	6	35724005	6	35724005	*	R	1.68293	4.23529
6_35741901_C_A	rs9470086	6	35741901	C	A	0.03	1.03	0.964	1.101	0.0156	10	rs9470086	0.3776	6	35741901	A	C	0.0156	1.03	0.964	1.101	0.03	0.034	85771	401172	6	35741901	6	35741901	*	rs9470086	M	35709678	rs9470086	A	C	0.01701	0.0243	0.0068	0.00034	738213	35709678	35741901	6	35741901	6	35741901	*	M	0.882353	3.57353
6_35782522_A_G	rs2766581	6	35782522	A	G	0.0051	1.00503	0.988142	1.02249	0.3043	11	rs2766581	0.5597	6	35782522	A	G	0.6957	0.995	0.978	1.012	-0.0051	0.0088	85934	401577	6	35782522	6	35782522	*	rs2766581	R	35750299	rs2766581	A	G	0.6964	0.0064	0.0018	0.00031	783583	35750299	35782522	6	35782522	6	35782522	*	R	0.579545	3.55556
6_36343119_T_C	rs1476017	6	36343119	T	C	0.0143	1.0142	0.998004	1.03093	0.6106	11	rs1476017	0.08607	6	36343119	T	C	0.3894	0.986	0.97	1.002	-0.0143	0.0083	85934	401577	6	36343119	6	36343119	*	rs1476017	Y	36310896	rs1476017	T	C	0.3829	0.0062	0.0018	0.00039	692527	36310896	36343119	6	36343119	6	36343119	*	Y	1.72289	3.44444
6_36343308_C_A	rs763021	6	36343308	C	A	0.0142	1.014	0.998	1.031	0.6071	10	rs763021	0.08929	6	36343308	A	C	0.6071	1.014	0.998	1.031	0.0142	0.0084	85934	401577	6	36343308	6	36343308	*	rs763021	M	36311085	rs763021	A	C	0.6169	-0.0062	0.0018	0.0004	692365	36311085	36343308	6	36343308	6	36343308	*	M	1.69048	-3.44444
6_37585517_A_T	rs11753180	6	37585517	A	T	-0.0075	0.992063	0.965251	1.02041	0.0923	6	rs11753180	0.5979	6	37585517	A	T	0.9077	1.008	0.98	1.036	0.0075	0.0143	85934	401577	6	37585517	6	37585517	*	rs11753180	W	37553293	rs11753180	A	T	0.90897	-0.0123	0.0031	7.3e-05	689845	37553293	37585517	6	37585517	6	37585517	*	W	-0.524476	-3.96774
6_37586602_A_G	rs6925759	6	37586602	A	G	-0.0079	0.992063	0.96432	1.02041	0.0897	11	rs6925759	0.5837	6	37586602	A	G	0.9103	1.008	0.98	1.037	0.0079	0.0144	85934	401577	6	37586602	6	37586602	*	rs6925759	R	37554378	rs6925759	A	G	0.90955	-0.0121	0.0031	0.0001	690606	37554378	37586602	6	37586602	6	37586602	*	R	-0.548611	-3.90323
6_37586943_C_T	rs13209778	6	37586943	C	T	0.0108	1.011	0.977	1.046	0.0577	10	rs13209778	0.5404	6	37586943	T	C	0.0577	1.011	0.977	1.046	0.0108	0.0176	85934	401577	6	37586943	6	37586943	*	rs13209778	Y	37554719	rs13209778	T	C	0.05782	0.0138	0.0038	0.00033	686286	37554719	37586943	6	37586943	6	37586943	*	Y	0.613636	3.63158
6_37602098_C_T	rs10947684	6	37602098	C	T	0.0044	1.004	0.968	1.042	0.0525	10	rs10947684	0.8151	6	37602098	T	C	0.0525	1.004	0.968	1.042	0.0044	0.0187	85934	401577	6	37602098	6	37602098	*	rs10947684	Y	37569874	rs10947684	T	C	0.05163	0.0144	0.0041	0.00042	644094	37569874	37602098	6	37602098	6	37602098	*	Y	0.235294	3.5122
6_37692341_A_G	rs6916856	6	37692341	A	G	0.005	1.00503	0.988142	1.02249	0.3366	11	rs6916856	0.5628	6	37692341	A	G	0.6634	0.995	0.978	1.012	-0.005	0.0087	85934	401577	6	37692341	6	37692341	*	rs6916856	R	37660117	rs6916856	A	G	0.6579	-0.0068	0.0019	0.00032	673030	37660117	37692341	6	37692341	6	37692341	*	R	0.574713	-3.57895
6_37706563_A_G	rs6938061	6	37706563	A	G	0.0083	1.00806	0.992063	1.02459	0.5164	11	rs6938061	0.3096	6	37706563	A	G	0.4836	0.992	0.976	1.008	-0.0083	0.0082	85934	401577	6	37706563	6	37706563	*	rs6938061	R	37674339	rs6938061	A	G	0.4771	-0.0066	0.0018	0.00016	686803	37674339	37706563	6	37706563	6	37706563	*	R	1.0122	-3.66667
6_37984549_A_G	rs9462374	6	37984549	A	G	-0.0001	1	0.983284	1.01626	0.3736	11	rs9462374	0.9901	6	37984549	A	G	0.6264	1	0.984	1.017	0.0001	0.0084	85934	401577	6	37984549	6	37984549	*	rs9462374	R	37952325	rs9462374	A	G	0.6338	-0.0063	0.0018	0.00047	691841	37952325	37984549	6	37984549	6	37984549	*	R	-0.0119048	-3.5
6_38018713_C_T	rs7765798	6	38018713	C	T	-0.0018	0.998	0.982	1.015	0.3771	10	rs7765798	0.8313	6	38018713	T	C	0.3771	0.998	0.982	1.015	-0.0018	0.0084	85934	401577	6	38018713	6	38018713	*	rs7765798	Y	37986489	rs7765798	T	C	0.3696	0.0064	0.0018	0.00038	692051	37986489	38018713	6	38018713	6	38018713	*	Y	-0.214286	3.55556
6_38041185_A_G	rs2201646	6	38041185	A	G	-0.002	0.998004	0.981354	1.0142	0.3774	11	rs2201646	0.8129	6	38041185	A	G	0.6226	1.002	0.986	1.019	0.002	0.0084	85934	401577	6	38041185	6	38041185	*	rs2201646	R	38008961	rs2201646	A	G	0.6303	-0.0063	0.0018	0.00039	692055	38008961	38041185	6	38041185	6	38041185	*	R	-0.238095	-3.5
6_38063684_C_A	rs12194872	6	38063684	C	A	-0.0045	0.996	0.979	1.012	0.3322	10	rs12194872	0.5985	6	38063684	A	C	0.3322	0.996	0.979	1.012	-0.0045	0.0086	85934	401577	6	38063684	6	38063684	*	rs12194872	M	38031460	rs12194872	A	C	0.3306	0.0067	0.0018	0.0003	692002	38031460	38063684	6	38063684	6	38063684	*	M	-0.523256	3.72222
6_38064226_G_C	rs12196555	6	38064226	G	C	-0.0045	0.996	0.979	1.012	0.3323	5	rs12196555	0.6045	6	38064226	C	G	0.3323	0.996	0.979	1.012	-0.0045	0.0086	85934	401577	6	38064226	6	38064226	*	rs12196555	B	38032002	rs12196555	C	G	0.3301	0.0067	0.0018	0.00028	692052	38032002	38064226	6	38064226	6	38064226	*	B	-0.523256	3.72222
6_38066688_A_G	rs1390735	6	38066688	A	G	-0.0045	0.995025	0.978474	1.01215	0.3324	11	rs1390735	0.599	6	38066688	A	G	0.6676	1.005	0.988	1.022	0.0045	0.0086	85934	401577	6	38066688	6	38066688	*	rs1390735	R	38034464	rs1390735	A	G	0.6696	-0.0068	0.0018	0.00022	691950	38034464	38066688	6	38066688	6	38066688	*	R	-0.523256	-3.77778
6_38097347_A_G	rs9462380	6	38097347	A	G	0.0018	1.002	0.985222	1.01833	0.6198	11	rs9462380	0.8286	6	38097347	A	G	0.3802	0.998	0.982	1.015	-0.0018	0.0084	85934	401577	6	38097347	6	38097347	*	rs9462380	R	38065123	rs9462380	A	G	0.3698	0.0064	0.0018	0.00038	685612	38065123	38097347	6	38097347	6	38097347	*	R	0.214286	3.55556
6_38113239_C_T	rs6929371	6	38113239	C	T	0.0021	1.002	0.986	1.019	0.6192	10	rs6929371	0.8044	6	38113239	T	C	0.6192	1.002	0.986	1.019	0.0021	0.0084	85934	401577	6	38113239	6	38113239	*	rs6929371	Y	38081015	rs6929371	T	C	0.6293	-0.0064	0.0018	0.00036	692126	38081015	38113239	6	38113239	6	38113239	*	Y	0.25	-3.55556
6_38151623_A_G	rs9470800	6	38151623	A	G	0.003	1.00301	0.986193	1.01937	0.6209	11	rs9470800	0.7249	6	38151623	A	G	0.3791	0.997	0.981	1.014	-0.003	0.0084	85934	401577	6	38151623	6	38151623	*	rs9470800	R	38119399	rs9470800	A	G	0.3679	0.0065	0.0018	0.00032	692168	38119399	38151623	6	38151623	6	38151623	*	R	0.357143	3.61111
6_38152119_G_C	rs881681	6	38152119	G	C	0.0026	1.003	0.986	1.019	0.6202	5	rs881681	0.7594	6	38152119	C	G	0.6202	1.003	0.986	1.019	0.0026	0.0084	85934	401577	6	38152119	6	38152119	*	rs881681	S	38119895	rs881681	C	G	0.6321	-0.0065	0.0018	0.00035	691720	38119895	38152119	6	38152119	6	38152119	*	S	0.309524	-3.61111
6_38173546_A_C	rs9462399	6	38173546	A	C	0.0166	1.01626	0.99108	1.04275	0.1134	11	rs9462399	0.1957	6	38173546	A	C	0.8866	0.984	0.959	1.009	-0.0166	0.0128	85934	401577	6	38173546	6	38173546	*	rs9462399	M	38141322	rs9462399	A	C	0.8875	0.0102	0.0027	0.00016	690666	38141322	38173546	6	38173546	6	38173546	*	M	1.29688	3.77778
6_38174540_C_T	rs11756301	6	38174540	C	T	0.0166	1.017	0.992	1.043	0.1133	10	rs11756301	0.1951	6	38174540	T	C	0.1133	1.017	0.992	1.043	0.0166	0.0128	85934	401577	6	38174540	6	38174540	*	rs11756301	Y	38142316	rs11756301	T	C	0.1126	-0.0101	0.0027	0.0002	690662	38142316	38174540	6	38174540	6	38174540	*	Y	1.29688	-3.74074
6_38176224_G_C	rs12198616	6	38176224	G	C	0.0024	1.002	0.986	1.019	0.6124	5	rs12198616	0.7739	6	38176224	C	G	0.6124	1.002	0.986	1.019	0.0024	0.0084	85934	401577	6	38176224	6	38176224	*	rs12198616	S	38144000	rs12198616	C	G	0.611	-0.0064	0.0018	0.00036	684128	38144000	38176224	6	38176224	6	38176224	*	S	0.285714	-3.55556
6_38178456_C_T	rs9369034	6	38178456	C	T	0.0193	1.019	0.994	1.046	0.1107	10	rs9369034	0.1366	6	38178456	T	C	0.1107	1.019	0.994	1.046	0.0193	0.0129	85934	401577	6	38178456	6	38178456	*	rs9369034	Y	38146232	rs9369034	T	C	0.1103	-0.0111	0.0027	5e-05	689228	38146232	38178456	6	38178456	6	38178456	*	Y	1.49612	-4.11111
6_38178670_A_T	rs4336442	6	38178670	A	T	0.0175	1.01729	0.992063	1.04384	0.1133	6	rs4336442	0.1724	6	38178670	A	T	0.8867	0.983	0.958	1.008	-0.0175	0.0128	85934	401577	6	38178670	6	38178670	*	rs4336442	W	38146446	rs4336442	A	T	0.8875	0.0104	0.0027	0.00012	690487	38146446	38178670	6	38178670	6	38178670	*	W	1.36719	3.85185
6_38180134_G_C	rs10947715	6	38180134	G	C	0.0176	1.018	0.993	1.044	0.1131	5	rs10947715	0.1693	6	38180134	C	G	0.1131	1.018	0.993	1.044	0.0176	0.0128	85934	401577	6	38180134	6	38180134	*	rs10947715	S	38147910	rs10947715	C	G	0.1125	-0.0108	0.0027	6e-05	689914	38147910	38180134	6	38180134	6	38180134	*	S	1.375	-4
6_38185178_A_C	rs9462403	6	38185178	A	C	0.016	1.01626	0.99108	1.04167	0.1153	11	rs9462403	0.2091	6	38185178	A	C	0.8847	0.984	0.96	1.009	-0.016	0.0127	85934	401577	6	38185178	6	38185178	*	rs9462403	M	38152954	rs9462403	A	C	0.8869	0.0102	0.0027	0.00015	690195	38152954	38185178	6	38185178	6	38185178	*	M	1.25984	3.77778
6_38192097_C_T	rs10947717	6	38192097	C	T	0.0165	1.017	0.991	1.042	0.1136	10	rs10947717	0.1994	6	38192097	T	C	0.1136	1.017	0.991	1.042	0.0165	0.0128	85934	401577	6	38192097	6	38192097	*	rs10947717	Y	38159873	rs10947717	T	C	0.1127	-0.0107	0.0027	8.2e-05	687901	38159873	38192097	6	38192097	6	38192097	*	Y	1.28906	-3.96296
6_38194534_A_G	rs9470825	6	38194534	A	G	-0.0028	0.997009	0.979432	1.01523	0.7215	11	rs9470825	0.7612	6	38194534	A	G	0.2785	1.003	0.985	1.021	0.0028	0.0091	85934	401577	6	38194534	6	38194534	*	rs9470825	R	38162310	rs9470825	A	G	0.274	0.0082	0.002	3.4e-05	683711	38162310	38194534	6	38194534	6	38194534	*	R	-0.307692	4.1
6_38233669_C_A	rs1931760	6	38233669	C	A	0.008	1.008	0.985	1.031	0.1436	10	rs1931760	0.4877	6	38233669	A	C	0.1436	1.008	0.985	1.031	0.008	0.0116	85934	401577	6	38233669	6	38233669	*	rs1931760	M	38201445	rs1931760	A	C	0.1471	-0.014	0.0024	9.3e-09	690784	38201445	38233669	6	38233669	6	38233669	*	M	0.689655	-5.83333
6_38235046_G_C	rs1931761	6	38235046	G	C	0.0086	1.009	0.986	1.032	0.1435	5	rs1931761	0.4586	6	38235046	C	G	0.1435	1.009	0.986	1.032	0.0086	0.0116	85934	401577	6	38235046	6	38235046	*	rs1931761	S	38202822	rs1931761	C	G	0.1472	-0.0141	0.0024	7.4e-09	690592	38202822	38235046	6	38235046	6	38235046	*	S	0.741379	-5.875
6_38236527_C_T	rs12202202	6	38236527	C	T	0.0077	1.008	0.985	1.031	0.1428	10	rs12202202	0.5083	6	38236527	T	C	0.1428	1.008	0.985	1.031	0.0077	0.0116	85934	401577	6	38236527	6	38236527	*	rs12202202	Y	38204303	rs12202202	T	C	0.1466	-0.0136	0.0024	2.3e-08	692205	38204303	38236527	6	38236527	6	38236527	*	Y	0.663793	-5.66667
6_38246374_T_C	rs17757975	6	38246374	T	C	0.0076	1.00806	0.985222	1.03093	0.144	11	rs17757975	0.5133	6	38246374	T	C	0.856	0.992	0.97	1.015	-0.0076	0.0116	85934	401577	6	38246374	6	38246374	*	rs17757975	Y	38214150	rs17757975	T	C	0.8518	0.0143	0.0024	4.2e-09	690716	38214150	38246374	6	38246374	6	38246374	*	Y	0.655172	5.95833
6_38278595_A_G	rs12201418	6	38278595	A	G	0.0154	1.01523	0.994036	1.03734	0.1629	11	rs12201418	0.1626	6	38278595	A	G	0.8371	0.985	0.964	1.006	-0.0154	0.011	85934	401577	6	38278595	6	38278595	*	rs12201418	R	38246371	rs12201418	A	G	0.8312	0.0108	0.0023	3e-06	689591	38246371	38278595	6	38278595	6	38278595	*	R	1.4	4.69565
6_38279944_C_A	rs7739762	6	38279944	C	A	0.0118	1.012	0.991	1.033	0.1746	10	rs7739762	0.2725	6	38279944	A	C	0.1746	1.012	0.991	1.033	0.0118	0.0107	85934	401577	6	38279944	6	38279944	*	rs7739762	M	38247720	rs7739762	A	C	0.1795	-0.0111	0.0023	9e-07	687542	38247720	38279944	6	38279944	6	38279944	*	M	1.1028	-4.82609
6_38286024_G_C	rs12191714	6	38286024	G	C	0.0072	1.007	0.991	1.024	0.4423	5	rs12191714	0.3787	6	38286024	C	G	0.4423	1.007	0.991	1.024	0.0072	0.0082	85934	401577	6	38286024	6	38286024	*	rs12191714	B	38253800	rs12191714	C	G	0.4579	-0.0075	0.0017	1.8e-05	682489	38253800	38286024	6	38286024	6	38286024	*	B	0.878049	-4.41176
6_38290059_T_C	rs12206324	6	38290059	T	C	0.0072	1.00705	0.99108	1.02354	0.4424	11	rs12206324	0.3835	6	38290059	T	C	0.5576	0.993	0.977	1.009	-0.0072	0.0082	85934	401577	6	38290059	6	38290059	*	rs12206324	Y	38257835	rs12206324	T	C	0.5419	0.0074	0.0017	2.3e-05	682752	38257835	38290059	6	38290059	6	38290059	*	Y	0.878049	4.35294
6_38297077_A_T	rs12215850	6	38297077	A	T	0.0072	1.00705	0.99108	1.02354	0.4424	6	rs12215850	0.3822	6	38297077	A	T	0.5576	0.993	0.977	1.009	-0.0072	0.0082	85934	401577	6	38297077	6	38297077	*	rs12215850	W	38264853	rs12215850	A	T	0.5432	0.0075	0.0017	1.7e-05	682572	38264853	38297077	6	38297077	6	38297077	*	W	0.878049	4.41176
6_38337106_C_T	rs228179	6	38337106	C	T	-0.0036	0.996	0.981	1.013	0.546	10	rs228179	0.6619	6	38337106	T	C	0.546	0.996	0.981	1.013	-0.0036	0.0082	85934	401577	6	38337106	6	38337106	*	rs228179	Y	38304882	rs228179	T	C	0.534	0.0076	0.0017	1.3e-05	688408	38304882	38337106	6	38337106	6	38337106	*	Y	-0.439024	4.47059
6_38349910_A_T	rs228186	6	38349910	A	T	-0.002	0.998004	0.982318	1.0142	0.551	6	rs228186	0.8038	6	38349910	A	T	0.449	1.002	0.986	1.018	0.002	0.0082	85934	401577	6	38349910	6	38349910	*	rs228186	W	38317686	rs228186	A	T	0.4618	-0.0073	0.0017	2.3e-05	691140	38317686	38349910	6	38349910	6	38349910	*	W	-0.243902	-4.29412
6_38350597_C_T	rs228188	6	38350597	C	T	-0.0034	0.997	0.981	1.013	0.5473	10	rs228188	0.6741	6	38350597	T	C	0.5473	0.997	0.981	1.013	-0.0034	0.0082	85934	401577	6	38350597	6	38350597	*	rs228188	Y	38318373	rs228188	T	C	0.5366	0.0073	0.0017	2.1e-05	692539	38318373	38350597	6	38350597	6	38350597	*	Y	-0.414634	4.29412
6_38350898_T_A	rs7763775	6	38350898	T	A	-0.0028	0.997	0.981	1.013	0.5453	5	rs7763775	0.7316	6	38350898	A	T	0.5453	0.997	0.981	1.013	-0.0028	0.0082	85934	401577	6	38350898	6	38350898	*	rs7763775	W	38318674	rs7763775	A	T	0.5346	0.0075	0.0017	1.5e-05	691504	38318674	38350898	6	38350898	6	38350898	*	W	-0.341463	4.41176
6_38353167_A_G	rs1033480	6	38353167	A	G	-0.0027	0.997009	0.981354	1.01317	0.5516	11	rs1033480	0.7451	6	38353167	A	G	0.4484	1.003	0.987	1.019	0.0027	0.0082	85934	401577	6	38353167	6	38353167	*	rs1033480	R	38320943	rs1033480	A	G	0.4615	-0.0074	0.0017	2.1e-05	691551	38320943	38353167	6	38353167	6	38353167	*	R	-0.329268	-4.35294
6_38355523_G_A	rs4714148	6	38355523	G	A	0.0028	1.003	0.987	1.019	0.5616	10	rs4714148	0.7327	6	38355523	A	G	0.5616	1.003	0.987	1.019	0.0028	0.0082	85934	401577	6	38355523	6	38355523	*	rs4714148	R	38323299	rs4714148	A	G	0.5551	0.0073	0.0017	2.3e-05	692519	38323299	38355523	6	38355523	6	38355523	*	R	0.341463	4.29412
6_38362053_A_T	rs6940319	6	38362053	A	T	0.0029	1.00301	0.987167	1.01937	0.5629	6	rs6940319	0.7191	6	38362053	A	T	0.4371	0.997	0.981	1.013	-0.0029	0.0082	85934	401577	6	38362053	6	38362053	*	rs6940319	W	38329829	rs6940319	A	T	0.4407	-0.0072	0.0017	3e-05	690547	38329829	38362053	6	38362053	6	38362053	*	W	0.353659	-4.23529
6_38364592_C_T	rs9349073	6	38364592	C	T	0.0038	1.004	0.988	1.02	0.5602	10	rs9349073	0.645	6	38364592	T	C	0.5602	1.004	0.988	1.02	0.0038	0.0082	85934	401577	6	38364592	6	38364592	*	rs9349073	Y	38332368	rs9349073	T	C	0.5533	0.0074	0.0017	1.8e-05	689941	38332368	38364592	6	38364592	6	38364592	*	Y	0.463415	4.35294
6_38378066_G_A	rs12212820	6	38378066	G	A	-0.0002	1	0.977	1.023	0.1395	10	rs12212820	0.9894	6	38378066	A	G	0.1395	1	0.977	1.023	-0.0002	0.0119	85934	401577	6	38378066	6	38378066	*	rs12212820	R	38345842	rs12212820	A	G	0.1415	-0.0117	0.0026	7.4e-06	667874	38345842	38378066	6	38378066	6	38378066	*	R	-0.0168067	-4.5
6_38440447_G_A	rs12208647	6	38440447	G	A		1	0.977	1.024	0.1384	10	rs12208647	0.9981	6	38440447	A	G	0.1384	1	0.977	1.024	0	0.0119	85934	401577	6	38440447	6	38440447	*	rs12208647	R	38408223	rs12208647	A	G	0.1427	-0.0099	0.0026	0.00011	675226	38408223	38440447	6	38440447	6	38440447	*	R		-3.80769
6_38474672_A_C	rs4236058	6	38474672	A	C	0.0052	1.00503	0.988142	1.02249	0.6596	11	rs4236058	0.5461	6	38474672	A	C	0.3404	0.995	0.978	1.012	-0.0052	0.0086	85934	401577	6	38474672	6	38474672	*	rs4236058	M	38442448	rs4236058	A	C	0.3476	-0.0081	0.0018	8.1e-06	689063	38442448	38474672	6	38474672	6	38474672	*	M	0.604651	-4.5
6_38499733_A_C	rs9470891	6	38499733	A	C	-0.0051	0.995025	0.978474	1.01112	0.3451	11	rs9470891	0.5499	6	38499733	A	C	0.6549	1.005	0.989	1.022	0.0051	0.0085	85934	401577	6	38499733	6	38499733	*	rs9470891	M	38467509	rs9470891	A	C	0.643	0.008	0.0018	1e-05	691521	38467509	38499733	6	38499733	6	38499733	*	M	-0.6	4.44444
6_38499888_G_A	rs12206905	6	38499888	G	A	-0.0034	0.997	0.98	1.014	0.3394	10	rs12206905	0.6952	6	38499888	A	G	0.3394	0.997	0.98	1.014	-0.0034	0.0086	85934	401577	6	38499888	6	38499888	*	rs12206905	R	38467664	rs12206905	A	G	0.3545	-0.008	0.0018	1e-05	690320	38467664	38499888	6	38499888	6	38499888	*	R	-0.395349	-4.44444
6_38701078_C_G	rs13200763	6	38701078	C	G	-0.0131	0.987167	0.970874	1.00301	0.3742	6	rs13200763	0.1181	6	38701078	C	G	0.6258	1.013	0.997	1.03	0.0131	0.0084	85934	401577	6	38701078	6	38701078	*	rs13200763	V	38668854	rs13200763	C	G	0.6154	0.0067	0.0018	0.00016	691295	38668854	38701078	6	38701078	6	38701078	*	V	-1.55952	3.72222
6_38701408_G_A	rs17622621	6	38701408	G	A	-0.0129	0.987	0.971	1.004	0.3744	10	rs17622621	0.1243	6	38701408	A	G	0.3744	0.987	0.971	1.004	-0.0129	0.0084	85934	401577	6	38701408	6	38701408	*	rs17622621	R	38669184	rs17622621	A	G	0.3857	-0.0066	0.0018	0.00018	691578	38669184	38701408	6	38701408	6	38701408	*	R	-1.53571	-3.66667
6_38702291_C_T	rs2490026	6	38702291	C	T	-0.0078	0.992	0.977	1.008	0.4596	10	rs2490026	0.3357	6	38702291	T	C	0.4596	0.992	0.977	1.008	-0.0078	0.0081	85934	401577	6	38702291	6	38702291	*	rs2490026	Y	38670067	rs2490026	T	C	0.4627	-0.0068	0.0017	8.8e-05	691433	38670067	38702291	6	38702291	6	38702291	*	Y	-0.962963	-4
6_38706674_G_A	rs1937780	6	38706674	G	A	-0.0144	0.986	0.97	1.002	0.3906	10	rs1937780	0.08402	6	38706674	A	G	0.3906	0.986	0.97	1.002	-0.0144	0.0083	85934	401577	6	38706674	6	38706674	*	rs1937780	R	38674450	rs1937780	A	G	0.3971	-0.0065	0.0018	0.00021	690218	38674450	38706674	6	38706674	6	38706674	*	R	-1.73494	-3.61111
6_38710401_G_C	rs1937778	6	38710401	G	C	-0.0148	0.985	0.969	1.002	0.39	5	rs1937778	0.07739	6	38710401	C	G	0.39	0.985	0.969	1.002	-0.0148	0.0084	85934	401577	6	38710401	6	38710401	*	rs1937778	S	38678177	rs1937778	C	G	0.3973	-0.0065	0.0018	0.00026	689989	38678177	38710401	6	38710401	6	38710401	*	S	-1.7619	-3.61111
6_39056940_C_A	rs10305439	6	39056940	C	A	-0.0021	0.998	0.982	1.014	0.4343	10	rs10305439	0.7996	6	39056940	A	C	0.4343	0.998	0.982	1.014	-0.0021	0.0082	85934	401577	6	39056940	6	39056940	*	rs10305439	M	39024716	rs10305439	A	C	0.4342	0.0083	0.0018	2.7e-06	681730	39024716	39056940	6	39056940	6	39056940	*	M	-0.256098	4.61111
6_39062058_C_T	rs742764	6	39062058	C	T	-0.004	0.996	0.98	1.012	0.4153	10	rs742764	0.6231	6	39062058	T	C	0.4153	0.996	0.98	1.012	-0.004	0.0082	85934	401577	6	39062058	6	39062058	*	rs742764	Y	39029834	rs742764	T	C	0.4197	0.0073	0.0017	2.5e-05	689041	39029834	39062058	6	39062058	6	39062058	*	Y	-0.487805	4.29412
6_39062625_G_A	rs2268650	6	39062625	G	A	-0.0037	0.996	0.98	1.013	0.3875	10	rs2268650	0.6519	6	39062625	A	G	0.3875	0.996	0.98	1.013	-0.0037	0.0083	85934	401577	6	39062625	6	39062625	*	rs2268650	R	39030401	rs2268650	A	G	0.4042	0.0068	0.0017	4.3e-05	795510	39030401	39062625	6	39062625	6	39062625	*	R	-0.445783	4
6_39063263_A_G	rs877446	6	39063263	A	G	-0.009	0.99108	0.97561	1.00705	0.5586	11	rs877446	0.2728	6	39063263	A	G	0.4414	1.009	0.993	1.025	0.009	0.0082	85934	401577	6	39063263	6	39063263	*	rs877446	R	39031039	rs877446	A	G	0.4491	-0.0089	0.0017	3.2e-07	689333	39031039	39063263	6	39063263	6	39063263	*	R	-1.09756	-5.23529
6_39064639_A_G	rs910170	6	39064639	A	G	-0.0088	0.99108	0.97561	1.00705	0.5452	11	rs910170	0.2818	6	39064639	A	G	0.4548	1.009	0.993	1.025	0.0088	0.0081	85934	401577	6	39064639	6	39064639	*	rs910170	R	39032415	rs910170	A	G	0.4596	-0.008	0.0017	3.9e-06	687354	39032415	39064639	6	39064639	6	39064639	*	R	-1.08642	-4.70588
6_39065059_A_T	rs2254336	6	39065059	A	T	-0.0135	0.986193	0.970874	1.002	0.5161	6	rs2254336	0.0963	6	39065059	A	T	0.4839	1.014	0.998	1.03	0.0135	0.0081	85934	401577	6	39065059	6	39065059	*	rs2254336	W	39032835	rs2254336	A	T	0.4926	-0.0079	0.0018	7.9e-06	679261	39032835	39065059	6	39065059	6	39065059	*	W	-1.66667	-4.38889
6_39065404_G_A	rs910165	6	39065404	G	A	-0.0107	0.989	0.974	1.005	0.4955	10	rs910165	0.1878	6	39065404	A	G	0.4955	0.989	0.974	1.005	-0.0107	0.0081	85934	401577	6	39065404	6	39065404	*	rs910165	R	39033180	rs910165	A	G	0.5005	0.0076	0.0017	1.2e-05	686978	39033180	39065404	6	39065404	6	39065404	*	R	-1.32099	4.47059
6_39065644_A_G	rs910163	6	39065644	A	G	-0.0067	0.993049	0.977517	1.00908	0.5401	11	rs910163	0.4087	6	39065644	A	G	0.4599	1.007	0.991	1.023	0.0067	0.0081	85934	401577	6	39065644	6	39065644	*	rs910163	R	39033420	rs910163	A	G	0.4604	-0.0076	0.0017	1e-05	689065	39033420	39065644	6	39065644	6	39065644	*	R	-0.82716	-4.47059
6_39065651_A_T	rs910162	6	39065651	A	T	-0.0067	0.993049	0.977517	1.00908	0.5401	6	rs910162	0.4104	6	39065651	A	T	0.4599	1.007	0.991	1.023	0.0067	0.0081	85934	401577	6	39065651	6	39065651	*	rs910162	W	39033427	rs910162	A	T	0.4604	-0.0075	0.0017	1.3e-05	688856	39033427	39065651	6	39065651	6	39065651	*	W	-0.82716	-4.41176
6_39066002_T_A	rs3765466	6	39066002	T	A	-0.0082	0.992	0.976	1.008	0.5013	5	rs3765466	0.3118	6	39066002	A	T	0.5013	0.992	0.976	1.008	-0.0082	0.0081	85934	401577	6	39066002	6	39066002	*	rs3765466	W	39033778	rs3765466	A	T	0.5039	0.0071	0.0017	3.1e-05	690343	39033778	39066002	6	39066002	6	39066002	*	W	-1.01235	4.17647
6_39067220_G_A	rs9296283	6	39067220	G	A	-0.0066	0.993	0.978	1.009	0.5101	10	rs9296283	0.411	6	39067220	A	G	0.5101	0.993	0.978	1.009	-0.0066	0.0081	85934	401577	6	39067220	6	39067220	*	rs9296283	R	39034996	rs9296283	A	G	0.5118	0.0069	0.0017	5.8e-05	691062	39034996	39067220	6	39067220	6	39067220	*	R	-0.814815	4.05882
6_39067937_C_T	rs7766228	6	39067937	C	T	-0.0067	0.993	0.978	1.009	0.5101	10	rs7766228	0.4073	6	39067937	T	C	0.5101	0.993	0.978	1.009	-0.0067	0.0081	85934	401577	6	39067937	6	39067937	*	rs7766228	Y	39035713	rs7766228	T	C	0.5111	0.007	0.0017	4.5e-05	691063	39035713	39067937	6	39067937	6	39067937	*	Y	-0.82716	4.11765
6_39068006_G_T	rs7766663	6	39068006	G	T	-0.0021	0.998	0.982	1.014	0.4861	10	rs7766663	0.7967	6	39068006	T	G	0.4861	0.998	0.982	1.014	-0.0021	0.0081	85934	401577	6	39068006	6	39068006	*	rs7766663	K	39035782	rs7766663	T	G	0.4924	0.0065	0.0018	0.00023	688304	39035782	39068006	6	39068006	6	39068006	*	K	-0.259259	3.61111
6_39068060_A_C	rs7766275	6	39068060	A	C	-0.0067	0.993049	0.977517	1.00908	0.5101	11	rs7766275	0.4072	6	39068060	A	C	0.4899	1.007	0.991	1.023	0.0067	0.0081	85934	401577	6	39068060	6	39068060	*	rs7766275	M	39035836	rs7766275	A	C	0.4882	-0.007	0.0017	4.5e-05	691040	39035836	39068060	6	39068060	6	39068060	*	M	-0.82716	-4.11765
6_39068569_A_G	rs7341356	6	39068569	A	G	-0.0067	0.993049	0.977517	1.00908	0.5102	11	rs7341356	0.4059	6	39068569	A	G	0.4898	1.007	0.991	1.023	0.0067	0.0081	85934	401577	6	39068569	6	39068569	*	rs7341356	R	39036345	rs7341356	A	G	0.4882	-0.007	0.0017	4.4e-05	688704	39036345	39068569	6	39068569	6	39068569	*	R	-0.82716	-4.11765
6_39068694_G_A	rs7341358	6	39068694	G	A	-0.0066	0.993	0.978	1.009	0.5101	10	rs7341358	0.4152	6	39068694	A	G	0.5101	0.993	0.978	1.009	-0.0066	0.0081	85934	401577	6	39068694	6	39068694	*	rs7341358	R	39036470	rs7341358	A	G	0.5118	0.0069	0.0017	5.3e-05	691102	39036470	39068694	6	39068694	6	39068694	*	R	-0.814815	4.05882
6_39069058_A_T	rs9357298	6	39069058	A	T	-0.0067	0.993049	0.977517	1.00908	0.5101	6	rs9357298	0.4092	6	39069058	A	T	0.4899	1.007	0.991	1.023	0.0067	0.0081	85934	401577	6	39069058	6	39069058	*	rs9357298	W	39036834	rs9357298	A	T	0.4882	-0.007	0.0017	4.5e-05	691114	39036834	39069058	6	39069058	6	39069058	*	W	-0.82716	-4.11765
6_39071682_G_C	rs2300616	6	39071682	G	C	-0.0052	0.995	0.979	1.011	0.5511	5	rs2300616	0.5181	6	39071682	C	G	0.5511	0.995	0.979	1.011	-0.0052	0.0081	85934	401577	6	39071682	6	39071682	*	rs2300616	B	39039458	rs2300616	C	G	0.5454	0.0074	0.0017	1.7e-05	691280	39039458	39071682	6	39071682	6	39071682	*	B	-0.641975	4.35294
6_39072878_A_C	rs2235868	6	39072878	A	C	-0.0061	0.994036	0.978474	1.0101	0.5208	11	rs2235868	0.4479	6	39072878	A	C	0.4792	1.006	0.99	1.022	0.0061	0.0081	85934	401577	6	39072878	6	39072878	*	rs2235868	H	39040654	rs2235868	A	C	0.4785	-0.0079	0.0017	4.6e-06	691947	39040654	39072878	6	39072878	6	39072878	*	H	-0.753086	-4.64706
6_39073726_A_C	rs1042044	6	39073726	A	C	-0.0056	0.994036	0.978474	1.0101	0.5616	11	rs1042044	0.4891	6	39073726	A	C	0.4384	1.006	0.99	1.022	0.0056	0.0081	85934	401577	6	39073726	6	39073726	*	rs1042044	H	39041502	rs1042044	A	C	0.442	-0.0075	0.0016	4e-06	795559	39041502	39073726	6	39073726	6	39073726	*	H	-0.691358	-4.6875
6_39076782_G_C	rs2268644	6	39076782	G	C	-0.0043	0.996	0.98	1.012	0.5585	5	rs2268644	0.5954	6	39076782	C	G	0.5585	0.996	0.98	1.012	-0.0043	0.0081	85934	401577	6	39076782	6	39076782	*	rs2268644	S	39044558	rs2268644	C	G	0.556	0.0081	0.0017	2.9e-06	684423	39044558	39076782	6	39076782	6	39076782	*	S	-0.530864	4.76471
6_39078132_G_A	rs1076733	6	39078132	G	A	0.0013	1.001	0.986	1.017	0.4528	10	rs1076733	0.872	6	39078132	A	G	0.4528	1.001	0.986	1.017	0.0013	0.0081	85934	401577	6	39078132	6	39078132	*	rs1076733	R	39045908	rs1076733	A	G	0.4505	0.0066	0.0018	0.00018	640046	39045908	39078132	6	39078132	6	39078132	*	R	0.160494	3.66667
6_39080069_A_C	rs9296287	6	39080069	A	C	-0.0015	0.998004	0.982318	1.0142	0.5324	11	rs9296287	0.8491	6	39080069	A	C	0.4676	1.002	0.986	1.018	0.0015	0.0081	85934	401577	6	39080069	6	39080069	*	rs9296287	M	39047845	rs9296287	A	C	0.4672	-0.0073	0.0017	2.1e-05	688556	39047845	39080069	6	39080069	6	39080069	*	M	-0.185185	-4.29412
6_39080715_A_C	rs1126476	6	39080715	A	C	0.0024	1.002	0.986193	1.01833	0.5056	11	rs1126476	0.7662	6	39080715	A	C	0.4944	0.998	0.982	1.014	-0.0024	0.0081	85934	401577	6	39080715	6	39080715	*	rs1126476	M	39048491	rs1126476	A	C	0.4889	-0.0077	0.0019	3.6e-05	530744	39048491	39080715	6	39080715	6	39080715	*	M	0.296296	-4.05263
6_39080981_A_G	rs7769547	6	39080981	A	G	0.0042	1.00402	0.988142	1.02041	0.5734	11	rs7769547	0.609	6	39080981	A	G	0.4266	0.996	0.98	1.012	-0.0042	0.0082	85934	401577	6	39080981	6	39080981	*	rs7769547	R	39048757	rs7769547	A	G	0.4272	-0.0062	0.0018	0.00044	676165	39048757	39080981	6	39080981	6	39080981	*	R	0.512195	-3.44444
6_39081197_A_G	rs2300614	6	39081197	A	G	0.0061	1.00604	0.990099	1.02249	0.6209	11	rs2300614	0.469	6	39081197	A	G	0.3791	0.994	0.978	1.01	-0.0061	0.0084	85934	401577	6	39081197	6	39081197	*	rs2300614	R	39048973	rs2300614	A	G	0.3868	-0.0065	0.0018	0.00041	670176	39048973	39081197	6	39081197	6	39081197	*	R	0.72619	-3.61111
6_39148804_G_A	rs12209751	6	39148804	G	A	-0.006	0.994	0.978	1.01	0.5647	10	rs12209751	0.4629	6	39148804	A	G	0.5647	0.994	0.978	1.01	-0.006	0.0082	85934	401577	6	39148804	6	39148804	*	rs12209751	R	39116580	rs12209751	A	G	0.5657	-0.0062	0.0017	0.00034	687544	39116580	39148804	6	39148804	6	39148804	*	R	-0.731707	-3.64706
6_39149912_C_T	rs2115201	6	39149912	C	T	-0.0062	0.994	0.978	1.01	0.5649	10	rs2115201	0.4461	6	39149912	T	C	0.5649	0.994	0.978	1.01	-0.0062	0.0082	85934	401577	6	39149912	6	39149912	*	rs2115201	Y	39117688	rs2115201	T	C	0.568	-0.0063	0.0017	0.00027	687895	39117688	39149912	6	39149912	6	39149912	*	Y	-0.756098	-3.70588
6_39150724_C_T	rs6458097	6	39150724	C	T	-0.0062	0.994	0.978	1.01	0.5648	10	rs6458097	0.4489	6	39150724	T	C	0.5648	0.994	0.978	1.01	-0.0062	0.0082	85934	401577	6	39150724	6	39150724	*	rs6458097	Y	39118500	rs6458097	T	C	0.5659	-0.0064	0.0017	0.00023	688395	39118500	39150724	6	39150724	6	39150724	*	Y	-0.756098	-3.76471
6_39151855_G_T	rs7773695	6	39151855	G	T	-0.0062	0.994	0.978	1.01	0.5649	10	rs7773695	0.4494	6	39151855	T	G	0.5649	0.994	0.978	1.01	-0.0062	0.0082	85934	401577	6	39151855	6	39151855	*	rs7773695	K	39119631	rs7773695	T	G	0.57	-0.0064	0.0017	0.0002	689047	39119631	39151855	6	39151855	6	39151855	*	K	-0.756098	-3.76471
6_39154052_C_T	rs1366323	6	39154052	C	T	-0.0056	0.994	0.979	1.011	0.5621	10	rs1366323	0.494	6	39154052	T	C	0.5621	0.994	0.979	1.011	-0.0056	0.0082	85934	401577	6	39154052	6	39154052	*	rs1366323	Y	39121828	rs1366323	T	C	0.5645	-0.0067	0.0017	0.00012	689619	39121828	39154052	6	39154052	6	39154052	*	Y	-0.682927	-3.94118
6_39158381_C_A	rs2561410	6	39158381	C	A	0.0054	1.005	0.989	1.022	0.4357	10	rs2561410	0.5105	6	39158381	A	C	0.4357	1.005	0.989	1.022	0.0054	0.0082	85934	401577	6	39158381	6	39158381	*	rs2561410	M	39126157	rs2561410	A	C	0.4363	0.0063	0.0017	0.00028	691642	39126157	39158381	6	39158381	6	39158381	*	M	0.658537	3.70588
6_39159953_A_C	rs2815085	6	39159953	A	C	0.0031	1.00301	0.987167	1.01937	0.3759	11	rs2815085	0.713	6	39159953	A	C	0.6241	0.997	0.981	1.013	-0.0031	0.0084	85934	401577	6	39159953	6	39159953	*	rs2815085	M	39127729	rs2815085	A	C	0.624	-0.0068	0.0018	0.00012	691548	39127729	39159953	6	39159953	6	39159953	*	M	0.369048	-3.77778
6_39165042_G_A	rs10947785	6	39165042	G	A	0.0032	1.003	0.987	1.019	0.4572	10	rs10947785	0.6916	6	39165042	A	G	0.4572	1.003	0.987	1.019	0.0032	0.0081	85934	401577	6	39165042	6	39165042	*	rs10947785	R	39132818	rs10947785	A	G	0.4687	-0.006	0.0017	0.0005	691676	39132818	39165042	6	39165042	6	39165042	*	R	0.395062	-3.52941
6_39185765_C_T	rs9470995	6	39185765	C	T	0.002	1.002	0.986	1.018	0.4676	10	rs9470995	0.8103	6	39185765	T	C	0.4676	1.002	0.986	1.018	0.002	0.0082	85934	401577	6	39185765	6	39185765	*	rs9470995	Y	39153541	rs9470995	T	C	0.4772	-0.0065	0.0017	0.00018	688309	39153541	39185765	6	39185765	6	39185765	*	Y	0.243902	-3.82353
6_39200866_C_T	rs11756116	6	39200866	C	T	-0.007	0.993	0.944	1.045	0.0251	10	rs11756116	0.7877	6	39200866	T	C	0.0251	0.993	0.944	1.045	-0.007	0.0261	85934	401577	6	39200866	6	39200866	*	rs11756116	Y	39168642	rs11756116	T	C	0.02508	-0.0216	0.0054	6.9e-05	754101	39168642	39200866	6	39200866	6	39200866	*	Y	-0.268199	-4
6_39239782_G_C	rs16868846	6	39239782	G	C	0.0157	1.016	0.981	1.052	0.0551	5	rs16868846	0.3851	6	39239782	C	G	0.0551	1.016	0.981	1.052	0.0157	0.018	85934	401577	6	39239782	6	39239782	*	rs16868846	S	39207558	rs16868846	C	G	0.06057	-0.0148	0.0038	9e-05	666515	39207558	39239782	6	39239782	6	39239782	*	S	0.872222	-3.89474
6_39262531_G_A	rs1182864	6	39262531	G	A	-0.0052	0.995	0.978	1.012	0.3463	10	rs1182864	0.5385	6	39262531	A	G	0.3463	0.995	0.978	1.012	-0.0052	0.0085	85934	401577	6	39262531	6	39262531	*	rs1182864	R	39230307	rs1182864	A	G	0.3483	0.0063	0.0017	0.00026	780932	39230307	39262531	6	39262531	6	39262531	*	R	-0.611765	3.70588
6_39262795_A_C	rs4711589	6	39262795	A	C	0.0118	1.01215	0.994036	1.02987	0.29	11	rs4711589	0.1891	6	39262795	A	C	0.71	0.988	0.971	1.006	-0.0118	0.009	85934	401577	6	39262795	6	39262795	*	rs4711589	M	39230571	rs4711589	A	C	0.7058	0.0077	0.0019	5.1e-05	683991	39230571	39262795	6	39262795	6	39262795	*	M	1.31111	4.05263
6_39263237_T_C	rs11961538	6	39263237	T	C	0.0158	1.01626	0.999001	1.03413	0.3176	11	rs11961538	0.07088	6	39263237	T	C	0.6824	0.984	0.967	1.001	-0.0158	0.0088	85934	401577	6	39263237	6	39263237	*	rs11961538	Y	39231013	rs11961538	T	C	0.6753	0.0081	0.0018	1e-05	685727	39231013	39263237	6	39263237	6	39263237	*	Y	1.79545	4.5
6_39270502_G_A	rs2815020	6	39270502	G	A	-0.0022	0.998	0.982	1.014	0.4056	10	rs2815020	0.792	6	39270502	A	G	0.4056	0.998	0.982	1.014	-0.0022	0.0083	85934	401577	6	39270502	6	39270502	*	rs2815020	R	39238278	rs2815020	A	G	0.4123	0.0064	0.0018	0.00028	686012	39238278	39270502	6	39270502	6	39270502	*	R	-0.26506	3.55556
6_39273910_G_A	rs2815033	6	39273910	G	A	0.0155	1.016	0.998	1.033	0.2919	10	rs2815033	0.08239	6	39273910	A	G	0.2919	1.016	0.998	1.033	0.0155	0.0089	85934	401577	6	39273910	6	39273910	*	rs2815033	D	39241686	rs2815033	A	G	0.2961	-0.0083	0.0019	1.1e-05	690655	39241686	39273910	6	39273910	6	39273910	*	D	1.74157	-4.36842
6_39279080_G_A	rs2758873	6	39279080	G	A	0.0147	1.015	0.997	1.033	0.2916	10	rs2758873	0.1003	6	39279080	A	G	0.2916	1.015	0.997	1.033	0.0147	0.0089	85934	401577	6	39279080	6	39279080	*	rs2758873	R	39246856	rs2758873	A	G	0.2967	-0.0083	0.0019	1e-05	691514	39246856	39279080	6	39279080	6	39279080	*	R	1.65169	-4.36842
6_39280003_G_A	rs12194951	6	39280003	G	A	-0.009	0.991	0.971	1.011	0.191	10	rs12194951	0.3836	6	39280003	A	G	0.191	0.991	0.971	1.011	-0.009	0.0103	85934	401577	6	39280003	6	39280003	*	rs12194951	R	39247779	rs12194951	A	G	0.1998	0.0091	0.0022	4.4e-05	679758	39247779	39280003	6	39280003	6	39280003	*	R	-0.873786	4.13636
6_39281877_T_C	rs2758883	6	39281877	T	C	0.0124	1.01215	0.996016	1.02881	0.4535	11	rs2758883	0.1277	6	39281877	T	C	0.5465	0.988	0.972	1.004	-0.0124	0.0082	85934	401577	6	39281877	6	39281877	*	rs2758883	Y	39249653	rs2758883	T	C	0.5472	0.0064	0.0017	0.00018	691614	39249653	39281877	6	39281877	6	39281877	*	Y	1.5122	3.76471
6_39282109_C_A	rs2815048	6	39282109	C	A	0.0118	1.012	0.996	1.028	0.4547	10	rs2815048	0.1476	6	39282109	A	C	0.4547	1.012	0.996	1.028	0.0118	0.0081	85934	401577	6	39282109	6	39282109	*	rs2815048	H	39249885	rs2815048	A	C	0.4535	-0.0067	0.0017	9.9e-05	692082	39249885	39282109	6	39282109	6	39282109	*	H	1.45679	-3.94118
6_39282875_A_C	rs2758884	6	39282875	A	C	0.0124	1.01215	0.996016	1.02881	0.4527	11	rs2758884	0.1293	6	39282875	A	C	0.5473	0.988	0.972	1.004	-0.0124	0.0082	85934	401577	6	39282875	6	39282875	*	rs2758884	M	39250651	rs2758884	A	C	0.5474	0.0065	0.0017	0.00014	692447	39250651	39282875	6	39282875	6	39282875	*	M	1.5122	3.82353
6_39282908_C_T	rs2815049	6	39282908	C	T	0.0124	1.012	0.996	1.029	0.4527	10	rs2815049	0.1273	6	39282908	T	C	0.4527	1.012	0.996	1.029	0.0124	0.0082	85934	401577	6	39282908	6	39282908	*	rs2815049	Y	39250684	rs2815049	T	C	0.4526	-0.0065	0.0017	0.00014	692547	39250684	39282908	6	39282908	6	39282908	*	Y	1.5122	-3.82353
6_39282950_A_G	rs2758885	6	39282950	A	G	0.0123	1.01215	0.996016	1.02881	0.453	11	rs2758885	0.1315	6	39282950	A	G	0.547	0.988	0.972	1.004	-0.0123	0.0082	85934	401577	6	39282950	6	39282950	*	rs2758885	R	39250726	rs2758885	A	G	0.5474	0.0065	0.0017	0.00014	692597	39250726	39282950	6	39282950	6	39282950	*	R	1.5	3.82353
6_39283045_A_T	rs2815050	6	39283045	A	T	0.0126	1.01317	0.997009	1.02881	0.4518	6	rs2815050	0.1214	6	39283045	A	T	0.5482	0.987	0.972	1.003	-0.0126	0.0082	85934	401577	6	39283045	6	39283045	*	rs2815050	W	39250821	rs2815050	A	T	0.5474	0.0065	0.0017	0.00015	692403	39250821	39283045	6	39283045	6	39283045	*	W	1.53659	3.82353
6_39283061_G_A	rs2758886	6	39283061	G	A	0.0143	1.014	0.997	1.032	0.2935	10	rs2758886	0.1068	6	39283061	A	G	0.2935	1.014	0.997	1.032	0.0143	0.0089	85934	401577	6	39283061	6	39283061	*	rs2758886	R	39250837	rs2758886	A	G	0.2972	-0.0076	0.0018	2.4e-05	795591	39250837	39283061	6	39283061	6	39283061	*	R	1.60674	-4.22222
6_39283455_C_T	rs2815052	6	39283455	C	T	0.0125	1.013	0.996	1.029	0.4521	10	rs2815052	0.1263	6	39283455	T	C	0.4521	1.013	0.996	1.029	0.0125	0.0082	85934	401577	6	39283455	6	39283455	*	rs2815052	Y	39251231	rs2815052	T	C	0.4526	-0.0065	0.0017	0.00016	692534	39251231	39283455	6	39283455	6	39283455	*	Y	1.52439	-3.82353
6_39283528_G_A	rs9394581	6	39283528	G	A	-0.008	0.992	0.972	1.012	0.1917	10	rs9394581	0.4354	6	39283528	A	G	0.1917	0.992	0.972	1.012	-0.008	0.0103	85934	401577	6	39283528	6	39283528	*	rs9394581	D	39251304	rs9394581	A	G	0.1958	0.0091	0.0022	3.9e-05	679640	39251304	39283528	6	39283528	6	39283528	*	D	-0.776699	4.13636
6_39283872_G_T	rs6940480	6	39283872	G	T	-0.0026	0.997	0.979	1.016	0.2428	10	rs6940480	0.7799	6	39283872	T	G	0.2428	0.997	0.979	1.016	-0.0026	0.0095	85934	401577	6	39283872	6	39283872	*	rs6940480	K	39251648	rs6940480	T	G	0.2499	0.0084	0.002	3.1e-05	691562	39251648	39283872	6	39283872	6	39283872	*	K	-0.273684	4.2
6_39284806_G_T	rs9471043	6	39284806	G	T	0.0124	1.012	0.996	1.029	0.4521	10	rs9471043	0.1297	6	39284806	T	G	0.4521	1.012	0.996	1.029	0.0124	0.0082	85934	401577	6	39284806	6	39284806	*	rs9471043	K	39252582	rs9471043	T	G	0.4526	-0.0065	0.0017	0.00016	692497	39252582	39284806	6	39284806	6	39284806	*	K	1.5122	-3.82353
6_39285289_A_G	rs2758890	6	39285289	A	G	0.0123	1.01215	0.996016	1.02881	0.4522	11	rs2758890	0.1315	6	39285289	A	G	0.5478	0.988	0.972	1.004	-0.0123	0.0082	85934	401577	6	39285289	6	39285289	*	rs2758890	R	39253065	rs2758890	A	G	0.5474	0.0065	0.0017	0.00017	692456	39253065	39285289	6	39285289	6	39285289	*	R	1.5	3.82353
6_39285348_C_T	rs2758891	6	39285348	C	T	0.0122	1.012	0.996	1.029	0.4522	10	rs2758891	0.1349	6	39285348	T	C	0.4522	1.012	0.996	1.029	0.0122	0.0082	85934	401577	6	39285348	6	39285348	*	rs2758891	Y	39253124	rs2758891	T	C	0.4526	-0.0065	0.0017	0.00015	692439	39253124	39285348	6	39285348	6	39285348	*	Y	1.4878	-3.82353
6_39285395_C_G	rs2815054	6	39285395	C	G	0.0122	1.01215	0.996016	1.02881	0.4522	6	rs2815054	0.1351	6	39285395	C	G	0.5478	0.988	0.972	1.004	-0.0122	0.0082	85934	401577	6	39285395	6	39285395	*	rs2815054	S	39253171	rs2815054	C	G	0.5474	0.0065	0.0017	0.00016	692438	39253171	39285395	6	39285395	6	39285395	*	S	1.4878	3.82353
6_39285753_G_A	rs2758893	6	39285753	G	A	0.0124	1.012	0.996	1.029	0.4559	10	rs2758893	0.1294	6	39285753	A	G	0.4559	1.012	0.996	1.029	0.0124	0.0082	85934	401577	6	39285753	6	39285753	*	rs2758893	R	39253529	rs2758893	A	G	0.4542	-0.0064	0.0017	0.00021	690552	39253529	39285753	6	39285753	6	39285753	*	R	1.5122	-3.76471
6_39285785_A_T	rs1885616	6	39285785	A	T	0.0122	1.01215	0.996016	1.02881	0.4522	6	rs1885616	0.1346	6	39285785	A	T	0.5478	0.988	0.972	1.004	-0.0122	0.0082	85934	401577	6	39285785	6	39285785	*	rs1885616	W	39253561	rs1885616	A	T	0.5474	0.0065	0.0017	0.00015	692277	39253561	39285785	6	39285785	6	39285785	*	W	1.4878	3.82353
6_39285839_G_A	rs1885617	6	39285839	G	A	0.0121	1.012	0.996	1.029	0.4526	10	rs1885617	0.1381	6	39285839	A	G	0.4526	1.012	0.996	1.029	0.0121	0.0082	85934	401577	6	39285839	6	39285839	*	rs1885617	R	39253615	rs1885617	A	G	0.4526	-0.0066	0.0017	0.00011	692339	39253615	39285839	6	39285839	6	39285839	*	R	1.47561	-3.88235
6_39288503_A_G	rs2758898	6	39288503	A	G	0.0169	1.01729	1.001	1.03306	0.4793	11	rs2758898	0.03761	6	39288503	A	G	0.5207	0.983	0.968	0.999	-0.0169	0.0081	85934	401577	6	39288503	6	39288503	*	rs2758898	R	39256279	rs2758898	A	G	0.5175	0.0066	0.0017	0.00012	691861	39256279	39288503	6	39288503	6	39288503	*	R	2.08642	3.88235
6_39288726_A_G	rs2758899	6	39288726	A	G	0.0125	1.01215	0.996016	1.02881	0.4523	11	rs2758899	0.1267	6	39288726	A	G	0.5477	0.988	0.972	1.004	-0.0125	0.0082	85934	401577	6	39288726	6	39288726	*	rs2758899	R	39256502	rs2758899	A	G	0.5471	0.0065	0.0017	0.00017	692353	39256502	39288726	6	39288726	6	39288726	*	R	1.52439	3.82353
6_39289266_G_A	rs2758900	6	39289266	G	A	0.0125	1.013	0.996	1.029	0.4522	10	rs2758900	0.1253	6	39289266	A	G	0.4522	1.013	0.996	1.029	0.0125	0.0082	85934	401577	6	39289266	6	39289266	*	rs2758900	R	39257042	rs2758900	A	G	0.4529	-0.0068	0.0017	7.7e-05	691238	39257042	39289266	6	39289266	6	39289266	*	R	1.52439	-4
6_39289621_C_A	rs9380846	6	39289621	C	A	-0.0023	0.998	0.979	1.016	0.2422	10	rs9380846	0.8121	6	39289621	A	C	0.2422	0.998	0.979	1.016	-0.0023	0.0095	85934	401577	6	39289621	6	39289621	*	rs9380846	M	39257397	rs9380846	A	C	0.2498	0.0084	0.002	4.1e-05	678571	39257397	39289621	6	39289621	6	39289621	*	M	-0.242105	4.2
6_39290021_C_A	rs9349112	6	39290021	C	A	-0.0027	0.997	0.979	1.016	0.2423	10	rs9349112	0.7724	6	39290021	A	C	0.2423	0.997	0.979	1.016	-0.0027	0.0095	85934	401577	6	39290021	6	39290021	*	rs9349112	M	39257797	rs9349112	A	C	0.2499	0.0071	0.0019	0.00021	779669	39257797	39290021	6	39290021	6	39290021	*	M	-0.284211	3.73684
6_39290261_G_A	rs2758902	6	39290261	G	A	0.0141	1.014	0.997	1.032	0.2936	10	rs2758902	0.1153	6	39290261	A	G	0.2936	1.014	0.997	1.032	0.0141	0.0089	85934	401577	6	39290261	6	39290261	*	rs2758902	R	39258037	rs2758902	A	G	0.2965	-0.0084	0.0019	8.2e-06	690561	39258037	39290261	6	39290261	6	39290261	*	R	1.58427	-4.42105
6_39290691_A_G	rs9369111	6	39290691	A	G	-0.0029	0.997009	0.978474	1.01626	0.2423	11	rs9369111	0.7605	6	39290691	A	G	0.7577	1.003	0.984	1.022	0.0029	0.0095	85934	401577	6	39290691	6	39290691	*	rs9369111	R	39258467	rs9369111	A	G	0.7502	-0.0084	0.002	3.2e-05	689950	39258467	39290691	6	39290691	6	39290691	*	R	-0.305263	-4.2
6_39291148_G_C	rs2758903	6	39291148	G	C	0.0137	1.014	0.996	1.032	0.2913	5	rs2758903	0.1249	6	39291148	C	G	0.2913	1.014	0.996	1.032	0.0137	0.0089	85934	401577	6	39291148	6	39291148	*	rs2758903	S	39258924	rs2758903	C	G	0.2959	-0.0086	0.0019	5.4e-06	690201	39258924	39291148	6	39291148	6	39291148	*	S	1.53933	-4.52632
6_39291617_C_A	rs9367002	6	39291617	C	A	-0.0096	0.99	0.972	1.01	0.2164	10	rs9367002	0.3274	6	39291617	A	C	0.2164	0.99	0.972	1.01	-0.0096	0.0098	85934	401577	6	39291617	6	39291617	*	rs9367002	H	39259393	rs9367002	A	C	0.2202	0.0094	0.0021	1e-05	677928	39259393	39291617	6	39291617	6	39291617	*	H	-0.979592	4.47619
6_39292851_T_A	rs2758905	6	39292851	T	A	0.014	1.014	0.997	1.032	0.2939	5	rs2758905	0.1183	6	39292851	A	T	0.2939	1.014	0.997	1.032	0.014	0.0089	85934	401577	6	39292851	6	39292851	*	rs2758905	W	39260627	rs2758905	A	T	0.2965	-0.0085	0.0019	6.9e-06	688031	39260627	39292851	6	39292851	6	39292851	*	W	1.57303	-4.47368
6_39293468_G_A	rs1005995	6	39293468	G	A	-0.0065	0.994	0.977	1.01	0.3547	10	rs1005995	0.4444	6	39293468	A	G	0.3547	0.994	0.977	1.01	-0.0065	0.0085	85934	401577	6	39293468	6	39293468	*	rs1005995	R	39261244	rs1005995	A	G	0.3539	0.0065	0.0018	0.00038	682909	39261244	39293468	6	39293468	6	39293468	*	R	-0.764706	3.61111
6_39302702_A_C	rs2395721	6	39302702	A	C	-0.0129	0.987167	0.968992	1.00604	0.2288	11	rs2395721	0.1828	6	39302702	A	C	0.7712	1.013	0.994	1.032	0.0129	0.0097	85934	401577	6	39302702	6	39302702	*	rs2395721	H	39270478	rs2395721	A	C	0.7651	-0.0083	0.0021	6.1e-05	684127	39270478	39302702	6	39302702	6	39302702	*	H	-1.3299	-3.95238
6_39302834_C_A	rs9471058	6	39302834	C	A	-0.0128	0.987	0.969	1.006	0.2289	10	rs9471058	0.1876	6	39302834	A	C	0.2289	0.987	0.969	1.006	-0.0128	0.0097	85934	401577	6	39302834	6	39302834	*	rs9471058	M	39270610	rs9471058	A	C	0.2354	0.0082	0.0021	8.6e-05	672002	39270610	39302834	6	39302834	6	39302834	*	M	-1.31959	3.90476
6_39303763_G_A	rs1078911	6	39303763	G	A	-0.0128	0.987	0.969	1.006	0.2286	10	rs1078911	0.1876	6	39303763	A	G	0.2286	0.987	0.969	1.006	-0.0128	0.0097	85934	401577	6	39303763	6	39303763	*	rs1078911	R	39271539	rs1078911	A	G	0.2349	0.0082	0.0021	7.2e-05	673255	39271539	39303763	6	39303763	6	39303763	*	R	-1.31959	3.90476
6_39305650_C_G	rs10807204	6	39305650	C	G	-0.0152	0.985222	0.966184	1.00402	0.2152	6	rs10807204	0.1257	6	39305650	C	G	0.7848	1.015	0.996	1.035	0.0152	0.0099	85934	401577	6	39305650	6	39305650	*	rs10807204	B	39273426	rs10807204	C	G	0.7796	-0.0076	0.0021	0.00032	685295	39273426	39305650	6	39305650	6	39305650	*	B	-1.53535	-3.61905
6_39305831_C_T	rs10807205	6	39305831	C	T	-0.0127	0.987	0.969	1.006	0.23	10	rs10807205	0.1876	6	39305831	T	C	0.23	0.987	0.969	1.006	-0.0127	0.0097	85934	401577	6	39305831	6	39305831	*	rs10807205	Y	39273607	rs10807205	T	C	0.2366	0.0084	0.0021	4.3e-05	685905	39273607	39305831	6	39305831	6	39305831	*	Y	-1.30928	4
6_39734560_A_G	rs467561	6	39734560	A	G	0.0129	1.01317	0.997009	1.02987	0.4872	11	rs467561	0.1156	6	39734560	A	G	0.5128	0.987	0.971	1.003	-0.0129	0.0082	85934	401577	6	39734560	6	39734560	*	rs467561	R	39702336	rs467561	A	G	0.511	0.0062	0.0017	0.0004	683041	39702336	39734560	6	39734560	6	39734560	*	R	1.57317	3.64706
6_39899290_G_C	rs3736826	6	39899290	G	C	-0.008	0.992	0.922	1.068	0.0122	5	rs3736826	0.8316	6	39899290	C	G	0.0122	0.992	0.922	1.068	-0.008	0.0376	85502	400497	6	39899290	6	39899290	*	rs3736826	V	39867066	rs3736826	C	G	0.01216	0.0318	0.0084	0.00016	649704	39867066	39899290	6	39899290	6	39899290	*	V	-0.212766	3.78571
6_39902426_G_A	rs11970045	6	39902426	G	A	0.0002	1	0.929	1.077	0.0122	10	rs11970045	0.9968	6	39902426	A	G	0.0122	1	0.929	1.077	0.0002	0.0377	85502	400497	6	39902426	6	39902426	*	rs11970045	R	39870202	rs11970045	A	G	0.01216	0.0326	0.008	4.9e-05	737904	39870202	39902426	6	39902426	6	39902426	*	R	0.00530504	4.075
6_39908657_G_A	rs2273853	6	39908657	G	A	-0.031	0.969	0.94	0.999	0.075	10	rs2273853	0.04538	6	39908657	A	G	0.075	0.969	0.94	0.999	-0.031	0.0155	85934	401577	6	39908657	6	39908657	*	rs2273853	R	39876433	rs2273853	A	G	0.08121	0.0128	0.0033	8.7e-05	691861	39876433	39908657	6	39908657	6	39908657	*	R	-2	3.87879
6_39970732_T_C	rs1923474	6	39970732	T	C	-0.0175	0.982318	0.965251	1	0.2799	11	rs1923474	0.05281	6	39970732	T	C	0.7201	1.018	1	1.036	0.0175	0.009	85934	401577	6	39970732	6	39970732	*	rs1923474	Y	39938471	rs1923474	T	C	0.7136	-0.0072	0.0019	0.00014	692281	39938471	39970732	6	39970732	6	39970732	*	Y	-1.94444	-3.78947
6_39977276_T_C	rs9462589	6	39977276	T	C	-0.0111	0.98912	0.97371	1.00503	0.4814	11	rs9462589	0.1727	6	39977276	T	C	0.5186	1.011	0.995	1.027	0.0111	0.0081	85934	401577	6	39977276	6	39977276	*	rs9462589	Y	39945015	rs9462589	T	C	0.5203	-0.0065	0.0018	0.0002	674500	39945015	39977276	6	39977276	6	39977276	*	Y	-1.37037	-3.61111
6_39977667_T_C	rs6912379	6	39977667	T	C	-0.015	0.985222	0.967118	1.00301	0.2601	11	rs6912379	0.1069	6	39977667	T	C	0.7399	1.015	0.997	1.034	0.015	0.0093	85934	401577	6	39977667	6	39977667	*	rs6912379	Y	39945406	rs6912379	T	C	0.7414	-0.0093	0.002	2.8e-06	678775	39945406	39977667	6	39977667	6	39977667	*	Y	-1.6129	-4.65
6_39981034_A_G	rs9471230	6	39981034	A	G	-0.0118	0.988142	0.972763	1.00402	0.5093	11	rs9471230	0.1478	6	39981034	A	G	0.4907	1.012	0.996	1.028	0.0118	0.0082	85934	401577	6	39981034	6	39981034	*	rs9471230	R	39948773	rs9471230	A	G	0.4802	-0.007	0.0018	8e-05	674286	39948773	39981034	6	39981034	6	39981034	*	R	-1.43902	-3.88889
6_39981663_G_C	rs2475809	6	39981663	G	C	0.008	1.008	0.985	1.032	0.1368	5	rs2475809	0.5036	6	39981663	C	G	0.1368	1.008	0.985	1.032	0.008	0.0119	85934	401577	6	39981663	6	39981663	*	rs2475809	S	39949402	rs2475809	C	G	0.1373	-0.0132	0.0025	1.8e-07	683580	39949402	39981663	6	39981663	6	39981663	*	S	0.672269	-5.28
6_39983162_A_G	rs2475810	6	39983162	A	G	0.0089	1.00908	0.984252	1.03413	0.124	11	rs2475810	0.4704	6	39983162	A	G	0.876	0.991	0.967	1.016	-0.0089	0.0124	85934	401577	6	39983162	6	39983162	*	rs2475810	R	39950901	rs2475810	A	G	0.8749	0.0122	0.0026	2.7e-06	684988	39950901	39983162	6	39983162	6	39983162	*	R	0.717742	4.69231
6_39986082_G_A	rs2253393	6	39986082	G	A	0.0196	1.02	1.003	1.037	0.3171	10	rs2253393	0.02489	6	39986082	A	G	0.3171	1.02	1.003	1.037	0.0196	0.0087	85934	401577	6	39986082	6	39986082	*	rs2253393	R	39953821	rs2253393	A	G	0.3097	-0.0089	0.0019	2.3e-06	686786	39953821	39986082	6	39986082	6	39986082	*	R	2.25287	-4.68421
6_39986224_C_T	rs3008829	6	39986224	C	T	-0.0225	0.978	0.962	0.994	0.632	10	rs3008829	0.00788	6	39986224	T	C	0.632	0.978	0.962	0.994	-0.0225	0.0085	85934	401577	6	39986224	6	39986224	*	rs3008829	Y	39953963	rs3008829	T	C	0.6422	0.0086	0.0018	2.3e-06	686534	39953963	39986224	6	39986224	6	39986224	*	Y	-2.64706	4.77778
6_39988671_T_C	rs2475498	6	39988671	T	C	0.0104	1.0101	0.986193	1.0352	0.1237	11	rs2475498	0.4005	6	39988671	T	C	0.8763	0.99	0.966	1.014	-0.0104	0.0124	85934	401577	6	39988671	6	39988671	*	rs2475498	Y	39956410	rs2475498	T	C	0.8745	0.0116	0.0026	7.9e-06	685893	39956410	39988671	6	39988671	6	39988671	*	Y	0.83871	4.46154
6_39993312_C_T	rs2475497	6	39993312	C	T	0.0106	1.011	0.986	1.036	0.1236	10	rs2475497	0.393	6	39993312	T	C	0.1236	1.011	0.986	1.036	0.0106	0.0124	85934	401577	6	39993312	6	39993312	*	rs2475497	Y	39961051	rs2475497	T	C	0.1257	-0.0121	0.0026	3.2e-06	686044	39961051	39993312	6	39993312	6	39993312	*	Y	0.854839	-4.65385
6_39994168_G_A	rs2263328	6	39994168	G	A	0.0108	1.011	0.989	1.033	0.1515	10	rs2263328	0.3422	6	39994168	A	G	0.1515	1.011	0.989	1.033	0.0108	0.0113	85934	401577	6	39994168	6	39994168	*	rs2263328	R	39961907	rs2263328	A	G	0.1521	-0.0098	0.0024	4.3e-05	685463	39961907	39994168	6	39994168	6	39994168	*	R	0.955752	-4.08333
6_40000497_C_T	rs2475494	6	40000497	C	T	0.0105	1.011	0.986	1.035	0.1234	10	rs2475494	0.3973	6	40000497	T	C	0.1234	1.011	0.986	1.035	0.0105	0.0124	85934	401577	6	40000497	6	40000497	*	rs2475494	Y	39968236	rs2475494	T	C	0.1255	-0.0121	0.0026	2.7e-06	689508	39968236	40000497	6	40000497	6	40000497	*	Y	0.846774	-4.65385
6_40001016_T_C	rs2475493	6	40001016	T	C	0.0099	1.0101	0.986193	1.03413	0.1241	11	rs2475493	0.4209	6	40001016	T	C	0.8759	0.99	0.967	1.014	-0.0099	0.0123	85934	401577	6	40001016	6	40001016	*	rs2475493	Y	39968755	rs2475493	T	C	0.8746	0.0114	0.0026	1e-05	689536	39968755	40001016	6	40001016	6	40001016	*	Y	0.804878	4.38462
6_40001910_A_G	rs2504087	6	40001910	A	G	0.0106	1.01112	0.986193	1.0352	0.1234	11	rs2504087	0.3927	6	40001910	A	G	0.8766	0.989	0.966	1.014	-0.0106	0.0124	85934	401577	6	40001910	6	40001910	*	rs2504087	R	39969649	rs2504087	A	G	0.8735	0.0119	0.0026	4e-06	689577	39969649	40001910	6	40001910	6	40001910	*	R	0.854839	4.57692
6_40003545_C_T	rs2092863	6	40003545	C	T	0.0012	1.001	0.98	1.023	0.1619	10	rs2092863	0.911	6	40003545	T	C	0.1619	1.001	0.98	1.023	0.0012	0.011	85934	401577	6	40003545	6	40003545	*	rs2092863	Y	39971284	rs2092863	T	C	0.1626	-0.0111	0.0024	2.8e-06	689133	39971284	40003545	6	40003545	6	40003545	*	Y	0.109091	-4.625
6_40003637_A_T	rs1923465	6	40003637	A	T	-0.0199	0.980392	0.96432	0.997009	0.6478	6	rs1923465	0.0197	6	40003637	A	T	0.3522	1.02	1.003	1.037	0.0199	0.0085	85934	401577	6	40003637	6	40003637	*	rs1923465	W	39971376	rs1923465	A	T	0.342	-0.0101	0.0018	2.4e-08	689164	39971376	40003637	6	40003637	6	40003637	*	W	-2.34118	-5.61111
6_40005541_G_A	rs2475491	6	40005541	G	A	0.0114	1.011	0.987	1.036	0.1235	10	rs2475491	0.356	6	40005541	A	G	0.1235	1.011	0.987	1.036	0.0114	0.0124	85934	401577	6	40005541	6	40005541	*	rs2475491	R	39973280	rs2475491	A	G	0.1254	-0.0118	0.0026	4.7e-06	690208	39973280	40005541	6	40005541	6	40005541	*	R	0.919355	-4.53846
6_40005706_T_G	rs2984433	6	40005706	T	G	-0.0198	0.980392	0.96432	0.997009	0.6464	11	rs2984433	0.0203	6	40005706	T	G	0.3536	1.02	1.003	1.037	0.0198	0.0085	85934	401577	6	40005706	6	40005706	*	rs2984433	K	39973445	rs2984433	T	G	0.3473	-0.011	0.0018	1.6e-09	688629	39973445	40005706	6	40005706	6	40005706	*	K	-2.32941	-6.11111
6_40008978_C_T	rs2504113	6	40008978	C	T	0.0106	1.011	0.987	1.035	0.1241	10	rs2504113	0.392	6	40008978	T	C	0.1241	1.011	0.987	1.035	0.0106	0.0123	85934	401577	6	40008978	6	40008978	*	rs2504113	Y	39976717	rs2504113	T	C	0.1255	-0.0123	0.0028	1.1e-05	527167	39976717	40008978	6	40008978	6	40008978	*	Y	0.861789	-4.39286
6_40012620_A_G	rs1474870	6	40012620	A	G	-0.0196	0.980392	0.96432	0.997009	0.6485	11	rs1474870	0.02194	6	40012620	A	G	0.3515	1.02	1.003	1.037	0.0196	0.0085	85934	401577	6	40012620	6	40012620	*	rs1474870	R	39980359	rs1474870	A	G	0.3416	-0.01	0.0018	4.1e-08	689573	39980359	40012620	6	40012620	6	40012620	*	R	-2.30588	-5.55556
6_40013161_T_A	rs2984431	6	40013161	T	A	-0.0198	0.98	0.964	0.997	0.6482	5	rs2984431	0.02013	6	40013161	A	T	0.6482	0.98	0.964	0.997	-0.0198	0.0085	85934	401577	6	40013161	6	40013161	*	rs2984431	W	39980900	rs2984431	A	T	0.6577	0.0105	0.0018	8.3e-09	689750	39980900	40013161	6	40013161	6	40013161	*	W	-2.32941	5.83333
6_40013221_T_C	rs2475487	6	40013221	T	C	0.0012	1.001	0.979432	1.02354	0.1615	11	rs2475487	0.9158	6	40013221	T	C	0.8385	0.999	0.977	1.021	-0.0012	0.011	85934	401577	6	40013221	6	40013221	*	rs2475487	Y	39980960	rs2475487	T	C	0.8388	0.0098	0.0025	0.00012	531884	39980960	40013221	6	40013221	6	40013221	*	Y	0.109091	3.92
6_40016002_A_G	rs2984430	6	40016002	A	G	-0.0201	0.980392	0.96432	0.997009	0.6476	11	rs2984430	0.01833	6	40016002	A	G	0.3524	1.02	1.003	1.037	0.0201	0.0085	85934	401577	6	40016002	6	40016002	*	rs2984430	R	39983741	rs2984430	A	G	0.3423	-0.0099	0.002	5.1e-07	527059	39983741	40016002	6	40016002	6	40016002	*	R	-2.36471	-4.95
6_40016067_C_G	rs1114191	6	40016067	C	G	0.0009	1.001	0.979432	1.02249	0.1621	6	rs1114191	0.9363	6	40016067	C	G	0.8379	0.999	0.978	1.021	-0.0009	0.011	85934	401577	6	40016067	6	40016067	*	rs1114191	S	39983806	rs1114191	C	G	0.8383	0.011	0.0024	3.2e-06	689401	39983806	40016067	6	40016067	6	40016067	*	S	0.0818182	4.58333
6_40016931_A_T	rs1923461	6	40016931	A	T	0.0173	1.01729	1	1.0352	0.3013	6	rs1923461	0.05038	6	40016931	A	T	0.6987	0.983	0.966	1	-0.0173	0.0088	85934	401577	6	40016931	6	40016931	*	rs1923461	W	39984670	rs1923461	A	T	0.7035	0.0109	0.0019	5.9e-09	690227	39984670	40016931	6	40016931	6	40016931	*	W	1.96591	5.73684
6_40018564_G_A	rs3008833	6	40018564	G	A	-0.0199	0.98	0.964	0.997	0.6475	10	rs3008833	0.01956	6	40018564	A	G	0.6475	0.98	0.964	0.997	-0.0199	0.0085	85934	401577	6	40018564	6	40018564	*	rs3008833	R	39986303	rs3008833	A	G	0.6572	0.0105	0.0018	7.2e-09	690286	39986303	40018564	6	40018564	6	40018564	*	R	-2.34118	5.83333
6_40021077_C_A	rs911818	6	40021077	C	A	-0.0198	0.98	0.964	0.997	0.6474	10	rs911818	0.0204	6	40021077	A	C	0.6474	0.98	0.964	0.997	-0.0198	0.0085	85934	401577	6	40021077	6	40021077	*	rs911818	M	39988816	rs911818	A	C	0.6577	0.0105	0.0018	6.5e-09	690517	39988816	40021077	6	40021077	6	40021077	*	M	-2.32941	5.83333
6_40024117_A_G	rs6912115	6	40024117	A	G	0.0097	1.0101	0.985222	1.0352	0.1207	11	rs6912115	0.4385	6	40024117	A	G	0.8793	0.99	0.966	1.015	-0.0097	0.0125	85934	401577	6	40024117	6	40024117	*	rs6912115	R	39991856	rs6912115	A	G	0.8751	0.0119	0.0026	4.4e-06	690708	39991856	40024117	6	40024117	6	40024117	*	R	0.776	4.57692
6_40024647_A_G	rs6917453	6	40024647	A	G	0.0231	1.02354	1.00503	1.04167	0.2671	11	rs6917453	0.01165	6	40024647	A	G	0.7329	0.977	0.96	0.995	-0.0231	0.0092	85934	401577	6	40024647	6	40024647	*	rs6917453	R	39992386	rs6917453	A	G	0.7371	0.0111	0.0019	1.3e-08	690698	39992386	40024647	6	40024647	6	40024647	*	R	2.51087	5.84211
6_40025986_T_C	rs9369156	6	40025986	T	C	0.0231	1.02354	1.00503	1.04167	0.264	11	rs9369156	0.01202	6	40025986	T	C	0.736	0.977	0.96	0.995	-0.0231	0.0092	85934	401577	6	40025986	6	40025986	*	rs9369156	H	39993725	rs9369156	T	C	0.7392	0.0104	0.0019	1e-07	690359	39993725	40025986	6	40025986	6	40025986	*	H	2.51087	5.47368
6_40026436_G_C	rs9380924	6	40026436	G	C	0.0234	1.024	1.005	1.042	0.2638	5	rs9380924	0.01111	6	40026436	C	G	0.2638	1.024	1.005	1.042	0.0234	0.0092	85934	401577	6	40026436	6	40026436	*	rs9380924	S	39994175	rs9380924	C	G	0.2608	-0.0103	0.0019	1.1e-07	690396	39994175	40026436	6	40026436	6	40026436	*	S	2.54348	-5.42105
6_40027324_T_C	rs6925661	6	40027324	T	C	0.0231	1.02354	1.00503	1.04167	0.2668	11	rs6925661	0.01188	6	40027324	T	C	0.7332	0.977	0.96	0.995	-0.0231	0.0092	85934	401577	6	40027324	6	40027324	*	rs6925661	Y	39995063	rs6925661	T	C	0.737	0.0106	0.0019	5.3e-08	691054	39995063	40027324	6	40027324	6	40027324	*	Y	2.51087	5.57895
6_40029101_G_A	rs719954	6	40029101	G	A	0.0101	1.01	0.986	1.035	0.1203	10	rs719954	0.4164	6	40029101	A	G	0.1203	1.01	0.986	1.035	0.0101	0.0125	85934	401577	6	40029101	6	40029101	*	rs719954	R	39996840	rs719954	A	G	0.1249	-0.0115	0.0026	8.2e-06	690768	39996840	40029101	6	40029101	6	40029101	*	R	0.808	-4.42308
6_40029437_G_A	rs761801	6	40029437	G	A	0.0172	1.017	1	1.035	0.301	10	rs761801	0.05206	6	40029437	A	G	0.301	1.017	1	1.035	0.0172	0.0088	85934	401577	6	40029437	6	40029437	*	rs761801	R	39997176	rs761801	A	G	0.2972	-0.0105	0.0019	2.7e-08	687977	39997176	40029437	6	40029437	6	40029437	*	R	1.95455	-5.52632
6_40031114_T_C	rs9369159	6	40031114	T	C	0.0168	1.01729	1	1.03413	0.3018	11	rs9369159	0.05647	6	40031114	T	C	0.6982	0.983	0.967	1	-0.0168	0.0088	85934	401577	6	40031114	6	40031114	*	rs9369159	Y	39998853	rs9369159	T	C	0.7004	0.0103	0.0019	3.7e-08	690893	39998853	40031114	6	40031114	6	40031114	*	Y	1.90909	5.42105
6_40031410_T_C	rs1546965	6	40031410	T	C	0.023	1.02354	1.00503	1.04167	0.2647	11	rs1546965	0.01232	6	40031410	T	C	0.7353	0.977	0.96	0.995	-0.023	0.0092	85934	401577	6	40031410	6	40031410	*	rs1546965	Y	39999149	rs1546965	T	C	0.7385	0.0104	0.0019	9.6e-08	690680	39999149	40031410	6	40031410	6	40031410	*	Y	2.5	5.47368
6_40035143_C_T	rs12199863	6	40035143	C	T	0.0221	1.022	1	1.045	0.1576	10	rs12199863	0.0464	6	40035143	T	C	0.1576	1.022	1	1.045	0.0221	0.0111	85934	401577	6	40035143	6	40035143	*	rs12199863	Y	40002882	rs12199863	T	C	0.1529	-0.0084	0.0024	0.00048	687336	40002882	40035143	6	40035143	6	40035143	*	Y	1.99099	-3.5
6_40035763_T_C	rs4714290	6	40035763	T	C	0.0202	1.02041	1.00301	1.03842	0.2862	11	rs4714290	0.02417	6	40035763	T	C	0.7138	0.98	0.963	0.997	-0.0202	0.009	85934	401577	6	40035763	6	40035763	*	rs4714290	H	40003502	rs4714290	T	C	0.7184	0.0114	0.0019	2.3e-09	687691	40003502	40035763	6	40035763	6	40035763	*	H	2.24444	6
6_40035940_T_G	rs4714292	6	40035940	T	G	0.0166	1.01626	0.999001	1.03413	0.3017	11	rs4714292	0.05963	6	40035940	T	G	0.6983	0.984	0.967	1.001	-0.0166	0.0088	85934	401577	6	40035940	6	40035940	*	rs4714292	K	40003679	rs4714292	T	G	0.7031	0.0105	0.0019	3.2e-08	687754	40003679	40035940	6	40035940	6	40035940	*	K	1.88636	5.52632
6_40039783_A_G	rs9357316	6	40039783	A	G	0.0111	1.01112	0.987167	1.03627	0.1235	11	rs9357316	0.3685	6	40039783	A	G	0.8765	0.989	0.965	1.013	-0.0111	0.0123	85934	401577	6	40039783	6	40039783	*	rs9357316	R	40007522	rs9357316	A	G	0.8743	0.0125	0.0026	1.2e-06	687984	40007522	40039783	6	40039783	6	40039783	*	R	0.902439	4.80769
6_40039812_A_G	rs9357317	6	40039812	A	G	0.0117	1.01215	0.988142	1.03627	0.1243	11	rs9357317	0.3431	6	40039812	A	G	0.8757	0.988	0.965	1.012	-0.0117	0.0123	85934	401577	6	40039812	6	40039812	*	rs9357317	R	40007551	rs9357317	A	G	0.8742	0.0126	0.0026	9.7e-07	688057	40007551	40039812	6	40039812	6	40039812	*	R	0.95122	4.84615
6_40040822_G_A	rs12528780	6	40040822	G	A	0.0114	1.011	0.987	1.037	0.12	10	rs12528780	0.3618	6	40040822	A	G	0.12	1.011	0.987	1.037	0.0114	0.0125	85934	401577	6	40040822	6	40040822	*	rs12528780	R	40008561	rs12528780	A	G	0.1223	-0.0109	0.0026	3.9e-05	687613	40008561	40040822	6	40040822	6	40040822	*	R	0.912	-4.19231
6_40041827_T_C	rs4714293	6	40041827	T	C	0.0168	1.01729	1	1.03413	0.3008	11	rs4714293	0.05672	6	40041827	T	C	0.6992	0.983	0.967	1	-0.0168	0.0088	85934	401577	6	40041827	6	40041827	*	rs4714293	Y	40009566	rs4714293	T	C	0.7028	0.0107	0.0019	1.7e-08	688442	40009566	40041827	6	40041827	6	40041827	*	Y	1.90909	5.63158
6_40043543_T_C	rs9394644	6	40043543	T	C	0.012	1.01215	0.988142	1.03627	0.1243	11	rs9394644	0.329	6	40043543	T	C	0.8757	0.988	0.965	1.012	-0.012	0.0123	85934	401577	6	40043543	6	40043543	*	rs9394644	Y	40011282	rs9394644	T	C	0.8739	0.0114	0.0026	1e-05	691407	40011282	40043543	6	40043543	6	40043543	*	Y	0.97561	4.38462
6_40045732_T_G	rs1304602	6	40045732	T	G	0.017	1.01729	1	1.0352	0.3009	11	rs1304602	0.05405	6	40045732	T	G	0.6991	0.983	0.966	1	-0.017	0.0088	85934	401577	6	40045732	6	40045732	*	rs1304602	K	40013471	rs1304602	T	G	0.7028	0.0106	0.0019	1.9e-08	691440	40013471	40045732	6	40045732	6	40045732	*	K	1.93182	5.57895
6_40048392_T_C	rs9394645	6	40048392	T	C	0.0119	1.01215	0.988142	1.03627	0.1244	11	rs9394645	0.3317	6	40048392	T	C	0.8756	0.988	0.965	1.012	-0.0119	0.0123	85934	401577	6	40048392	6	40048392	*	rs9394645	Y	40016131	rs9394645	T	C	0.8744	0.0114	0.0026	9.1e-06	691298	40016131	40048392	6	40048392	6	40048392	*	Y	0.96748	4.38462
6_40049485_A_G	rs2983140	6	40049485	A	G	-0.0199	0.980392	0.96432	0.997009	0.6463	11	rs2983140	0.0193	6	40049485	A	G	0.3537	1.02	1.003	1.037	0.0199	0.0085	85934	401577	6	40049485	6	40049485	*	rs2983140	R	40017224	rs2983140	A	G	0.3457	-0.0101	0.0018	2.7e-08	691046	40017224	40049485	6	40049485	6	40049485	*	R	-2.34118	-5.61111
6_40054565_C_A	rs16892960	6	40054565	C	A	0.0154	1.016	0.991	1.04	0.1225	10	rs16892960	0.213	6	40054565	A	C	0.1225	1.016	0.991	1.04	0.0154	0.0123	85934	401577	6	40054565	6	40054565	*	rs16892960	H	40022304	rs16892960	A	C	0.1242	-0.0118	0.0026	4.9e-06	691847	40022304	40054565	6	40054565	6	40054565	*	H	1.25203	-4.53846
6_40055349_T_C	rs1923489	6	40055349	T	C	0.0182	1.01833	1.001	1.03627	0.3032	11	rs1923489	0.03873	6	40055349	T	C	0.6968	0.982	0.965	0.999	-0.0182	0.0088	85934	401577	6	40055349	6	40055349	*	rs1923489	Y	40023088	rs1923489	T	C	0.7014	0.0105	0.0019	2.4e-08	692338	40023088	40055349	6	40055349	6	40055349	*	Y	2.06818	5.52632
6_40056249_T_C	rs847760	6	40056249	T	C	0.0137	1.0142	0.98912	1.03842	0.1221	11	rs847760	0.2668	6	40056249	T	C	0.8779	0.986	0.963	1.011	-0.0137	0.0124	85934	401577	6	40056249	6	40056249	*	rs847760	Y	40023988	rs847760	T	C	0.8764	0.0115	0.0026	8.2e-06	691848	40023988	40056249	6	40056249	6	40056249	*	Y	1.10484	4.42308
6_40060481_A_C	rs1554605	6	40060481	A	C	0.0286	1.02881	1.00604	1.05152	0.1524	11	rs1554605	0.01106	6	40060481	A	C	0.8476	0.972	0.951	0.994	-0.0286	0.0113	85934	401577	6	40060481	6	40060481	*	rs1554605	M	40028220	rs1554605	A	C	0.8527	0.0088	0.0024	0.00028	690102	40028220	40060481	6	40060481	6	40060481	*	M	2.53097	3.66667
6_40061443_C_T	rs847757	6	40061443	C	T	0.0147	1.015	0.99	1.04	0.1217	10	rs847757	0.2352	6	40061443	T	C	0.1217	1.015	0.99	1.04	0.0147	0.0124	85934	401577	6	40061443	6	40061443	*	rs847757	Y	40029182	rs847757	T	C	0.1236	-0.012	0.0026	3.6e-06	691420	40029182	40061443	6	40061443	6	40061443	*	Y	1.18548	-4.61538
6_40062639_T_C	rs847755	6	40062639	T	C	0.0176	1.01729	1	1.0352	0.3015	11	rs847755	0.04615	6	40062639	T	C	0.6985	0.983	0.966	1	-0.0176	0.0088	85934	401577	6	40062639	6	40062639	*	rs847755	Y	40030378	rs847755	T	C	0.7022	0.0103	0.0019	3.9e-08	692010	40030378	40062639	6	40062639	6	40062639	*	Y	2	5.42105
6_40069403_G_A	rs2224119	6	40069403	G	A	0.0135	1.014	0.989	1.039	0.1214	10	rs2224119	0.2772	6	40069403	A	G	0.1214	1.014	0.989	1.039	0.0135	0.0124	85934	401577	6	40069403	6	40069403	*	rs2224119	R	40037142	rs2224119	A	G	0.1234	-0.0117	0.0026	5.8e-06	691662	40037142	40069403	6	40069403	6	40069403	*	R	1.08871	-4.5
6_40070227_A_G	rs1357657	6	40070227	A	G	0.0144	1.0142	0.990099	1.0395	0.1219	11	rs1357657	0.2458	6	40070227	A	G	0.8781	0.986	0.962	1.01	-0.0144	0.0124	85934	401577	6	40070227	6	40070227	*	rs1357657	R	40037966	rs1357657	A	G	0.8766	0.0121	0.0026	3e-06	691717	40037966	40070227	6	40070227	6	40070227	*	R	1.16129	4.65385
6_40075810_T_C	rs847796	6	40075810	T	C	0.0138	1.0142	0.98912	1.03842	0.1217	11	rs847796	0.2661	6	40075810	T	C	0.8783	0.986	0.963	1.011	-0.0138	0.0124	85934	401577	6	40075810	6	40075810	*	rs847796	Y	40043549	rs847796	T	C	0.8768	0.0117	0.0026	6e-06	691625	40043549	40075810	6	40075810	6	40075810	*	Y	1.1129	4.5
6_40077111_G_T	rs2983143	6	40077111	G	T	-0.0183	0.982	0.966	0.998	0.6507	10	rs2983143	0.03154	6	40077111	T	G	0.6507	0.982	0.966	0.998	-0.0183	0.0085	85934	401577	6	40077111	6	40077111	*	rs2983143	B	40044850	rs2983143	T	G	0.6574	0.0096	0.0018	1e-07	691400	40044850	40077111	6	40077111	6	40077111	*	B	-2.15294	5.33333
6_40078007_G_T	rs1524094	6	40078007	G	T	-0.0057	0.994	0.975	1.014	0.7951	10	rs1524094	0.5729	6	40078007	T	G	0.7951	0.994	0.975	1.014	-0.0057	0.0101	85934	401577	6	40078007	6	40078007	*	rs1524094	K	40045746	rs1524094	T	G	0.7965	0.0088	0.0021	3.9e-05	687128	40045746	40078007	6	40078007	6	40078007	*	K	-0.564356	4.19048
6_40078007_G_T	rs1524094	6	40078007	G	T	-0.0057	0.994	0.975	1.014	0.7951	10	rs1524094	0.5729	6	40078007	T	G	0.7951	0.994	0.975	1.014	-0.0057	0.0101	85934	401577	6	40078007	6	40078007	*	rs879457341	S	40045746	rs1524094	T	G	0.7965	0.0088	0.0021	3.9e-05	687128	40045746	40078007	6	40078007	6	40078007	*	S	-0.564356	4.19048
6_40082432_T_C	rs847769	6	40082432	T	C	0.0249	1.02564	1.00705	1.04384	0.2648	11	rs847769	0.006567	6	40082432	T	C	0.7352	0.975	0.958	0.993	-0.0249	0.0092	85934	401577	6	40082432	6	40082432	*	rs847769	Y	40050171	rs847769	T	C	0.7356	0.0106	0.002	6.6e-08	690844	40050171	40082432	6	40082432	6	40082432	*	Y	2.70652	5.3
6_40083768_C_T	rs847768	6	40083768	C	T	0.0149	1.015	0.991	1.04	0.1213	10	rs847768	0.229	6	40083768	T	C	0.1213	1.015	0.991	1.04	0.0149	0.0124	85934	401577	6	40083768	6	40083768	*	rs847768	Y	40051507	rs847768	T	C	0.1232	-0.0119	0.0026	4.8e-06	691725	40051507	40083768	6	40083768	6	40083768	*	Y	1.20161	-4.57692
6_40083967_C_T	rs847766	6	40083967	C	T	0.0088	1.009	0.986	1.032	0.1376	10	rs847766	0.4537	6	40083967	T	C	0.1376	1.009	0.986	1.032	0.0088	0.0118	85934	401577	6	40083967	6	40083967	*	rs847766	Y	40051706	rs847766	T	C	0.1389	-0.0094	0.0025	0.00016	691092	40051706	40083967	6	40083967	6	40083967	*	Y	0.745763	-3.76
6_40084921_G_A	rs3008839	6	40084921	G	A	-0.0189	0.981	0.965	0.998	0.6486	10	rs3008839	0.02654	6	40084921	A	G	0.6486	0.981	0.965	0.998	-0.0189	0.0085	85934	401577	6	40084921	6	40084921	*	rs3008839	R	40052660	rs3008839	A	G	0.6685	0.0096	0.0017	2.9e-08	782905	40052660	40084921	6	40084921	6	40084921	*	R	-2.22353	5.64706
6_40085533_A_G	rs847784	6	40085533	A	G	0.0168	1.01729	1	1.03413	0.3012	11	rs847784	0.05646	6	40085533	A	G	0.6988	0.983	0.967	1	-0.0168	0.0088	85934	401577	6	40085533	6	40085533	*	rs847784	R	40053272	rs847784	A	G	0.7027	0.0109	0.0019	6.5e-09	691819	40053272	40085533	6	40085533	6	40085533	*	R	1.90909	5.73684
6_40087307_A_C	rs847779	6	40087307	A	C	0.003	1.00301	0.981354	1.02459	0.1575	11	rs847779	0.7874	6	40087307	A	C	0.8425	0.997	0.976	1.019	-0.003	0.0111	85934	401577	6	40087307	6	40087307	*	rs847779	M	40055046	rs847779	A	C	0.8406	0.0104	0.0024	1.1e-05	691238	40055046	40087307	6	40087307	6	40087307	*	M	0.27027	4.33333
6_40087395_A_G	rs847778	6	40087395	A	G	0.0152	1.01523	0.99108	1.04058	0.1223	11	rs847778	0.2195	6	40087395	A	G	0.8777	0.985	0.961	1.009	-0.0152	0.0124	85934	401577	6	40087395	6	40087395	*	rs847778	R	40055134	rs847778	A	G	0.8768	0.012	0.0026	3.3e-06	691883	40055134	40087395	6	40087395	6	40087395	*	R	1.22581	4.61538
6_40088015_C_T	rs847777	6	40088015	C	T	0.0167	1.017	0.999	1.035	0.3007	10	rs847777	0.05899	6	40088015	T	C	0.3007	1.017	0.999	1.035	0.0167	0.0088	85934	401577	6	40088015	6	40088015	*	rs847777	Y	40055754	rs847777	T	C	0.2974	-0.0109	0.0019	6.3e-09	692022	40055754	40088015	6	40088015	6	40088015	*	Y	1.89773	-5.73684
6_40089765_A_G	rs1524087	6	40089765	A	G	-0.0193	0.981354	0.96432	0.997009	0.6491	11	rs1524087	0.02302	6	40089765	A	G	0.3509	1.019	1.003	1.037	0.0193	0.0085	85934	401577	6	40089765	6	40089765	*	rs1524087	R	40057504	rs1524087	A	G	0.3434	-0.01	0.0018	3.2e-08	692594	40057504	40089765	6	40089765	6	40089765	*	R	-2.27059	-5.55556
6_40089937_T_C	rs847774	6	40089937	T	C	0.014	1.0142	0.990099	1.0395	0.1215	11	rs847774	0.2592	6	40089937	T	C	0.8785	0.986	0.962	1.01	-0.014	0.0124	85934	401577	6	40089937	6	40089937	*	rs847774	Y	40057676	rs847774	T	C	0.8767	0.0115	0.0026	8.4e-06	692128	40057676	40089937	6	40089937	6	40089937	*	Y	1.12903	4.42308
6_40095818_G_A	rs847793	6	40095818	G	A	0.0117	1.012	0.987	1.037	0.1218	10	rs847793	0.3439	6	40095818	A	G	0.1218	1.012	0.987	1.037	0.0117	0.0124	85934	401577	6	40095818	6	40095818	*	rs847793	R	40063557	rs847793	A	G	0.1231	-0.0118	0.0026	6e-06	686299	40063557	40095818	6	40095818	6	40095818	*	R	0.943548	-4.53846
6_40096861_C_T	rs1404002	6	40096861	C	T	-0.018	0.982	0.966	0.999	0.653	10	rs1404002	0.03499	6	40096861	T	C	0.653	0.982	0.966	0.999	-0.018	0.0085	85934	401577	6	40096861	6	40096861	*	rs1404002	Y	40064600	rs1404002	T	C	0.6586	0.0089	0.0018	1.6e-06	643169	40064600	40096861	6	40096861	6	40096861	*	Y	-2.11765	4.94444
6_40098913_T_G	rs847786	6	40098913	T	G	0.0135	1.01317	0.98912	1.03842	0.1212	11	rs847786	0.2768	6	40098913	T	G	0.8788	0.987	0.963	1.011	-0.0135	0.0124	85934	401577	6	40098913	6	40098913	*	rs847786	K	40066652	rs847786	T	G	0.8755	0.0118	0.0026	4.7e-06	691886	40066652	40098913	6	40098913	6	40098913	*	K	1.08871	4.53846
6_40098938_T_C	rs847785	6	40098938	T	C	0.0136	1.0142	0.98912	1.03842	0.1213	11	rs847785	0.2724	6	40098938	T	C	0.8787	0.986	0.963	1.011	-0.0136	0.0124	85934	401577	6	40098938	6	40098938	*	rs847785	Y	40066677	rs847785	T	C	0.8766	0.0117	0.0026	6.3e-06	691621	40066677	40098938	6	40098938	6	40098938	*	Y	1.09677	4.5
6_40101697_G_T	rs3008841	6	40101697	G	T	-0.0076	0.992	0.977	1.008	0.5647	10	rs3008841	0.3494	6	40101697	T	G	0.5647	0.992	0.977	1.008	-0.0076	0.0081	85934	401577	6	40101697	6	40101697	*	rs3008841	K	40069436	rs3008841	T	G	0.5585	0.006	0.0016	0.00026	780238	40069436	40101697	6	40101697	6	40101697	*	K	-0.938272	3.75
6_40101915_A_T	rs743062	6	40101915	A	T	0.0136	1.0142	0.98912	1.03842	0.1211	6	rs743062	0.2733	6	40101915	A	T	0.8789	0.986	0.963	1.011	-0.0136	0.0124	85934	401577	6	40101915	6	40101915	*	rs743062	H	40069654	rs743062	A	T	0.8771	0.0121	0.0026	3.1e-06	692224	40069654	40101915	6	40101915	6	40101915	*	H	1.09677	4.65385
6_40104894_A_G	rs847761	6	40104894	A	G	0.0109	1.01112	0.986193	1.03627	0.119	11	rs847761	0.3854	6	40104894	A	G	0.881	0.989	0.965	1.014	-0.0109	0.0125	85934	401577	6	40104894	6	40104894	*	rs847761	R	40072633	rs847761	A	G	0.8778	0.012	0.0026	4.3e-06	691651	40072633	40104894	6	40104894	6	40104894	*	R	0.872	4.61538
6_40112330_G_T	rs847747	6	40112330	G	T	0.0168	1.017	0.999	1.035	0.2999	10	rs847747	0.05792	6	40112330	T	G	0.2999	1.017	0.999	1.035	0.0168	0.0089	85934	401577	6	40112330	6	40112330	*	rs847747	K	40080069	rs847747	T	G	0.2964	-0.0113	0.0019	2.1e-09	685794	40080069	40112330	6	40112330	6	40112330	*	K	1.88764	-5.94737
6_40117506_T_C	rs847744	6	40117506	T	C	0.0235	1.02354	1.00503	1.04275	0.2642	11	rs847744	0.01067	6	40117506	T	C	0.7358	0.977	0.959	0.995	-0.0235	0.0092	85934	401577	6	40117506	6	40117506	*	rs847744	Y	40085245	rs847744	T	C	0.738	0.0108	0.0019	2.4e-08	692127	40085245	40117506	6	40117506	6	40117506	*	Y	2.55435	5.68421
6_40119415_C_G	rs847743	6	40119415	C	G	0.0167	1.01729	0.999001	1.0352	0.3001	6	rs847743	0.05942	6	40119415	C	G	0.6999	0.983	0.966	1.001	-0.0167	0.0089	85934	401577	6	40119415	6	40119415	*	rs847743	S	40087154	rs847743	C	G	0.7036	0.0113	0.0019	1.7e-09	691726	40087154	40119415	6	40119415	6	40119415	*	S	1.8764	5.94737
6_40119775_T_C	rs761798	6	40119775	T	C	-0.0188	0.981354	0.965251	0.998004	0.6478	11	rs761798	0.02731	6	40119775	T	C	0.3522	1.019	1.002	1.036	0.0188	0.0085	85934	401577	6	40119775	6	40119775	*	rs761798	Y	40087514	rs761798	T	C	0.3427	-0.0105	0.0018	7.6e-09	690751	40087514	40119775	6	40119775	6	40119775	*	Y	-2.21176	-5.83333
6_40123715_T_C	rs1403999	6	40123715	T	C	0.0138	1.0142	0.98912	1.03842	0.1212	11	rs1403999	0.2659	6	40123715	T	C	0.8788	0.986	0.963	1.011	-0.0138	0.0124	85934	401577	6	40123715	6	40123715	*	rs1403999	Y	40091454	rs1403999	T	C	0.8769	0.0111	0.0026	1.8e-05	680658	40091454	40123715	6	40123715	6	40123715	*	Y	1.1129	4.26923
6_40124592_C_T	rs9471244	6	40124592	C	T	-0.0174	0.983	0.967	0.999	0.6484	10	rs9471244	0.04151	6	40124592	T	C	0.6484	0.983	0.967	0.999	-0.0174	0.0085	85934	401577	6	40124592	6	40124592	*	rs9471244	Y	40092331	rs9471244	T	C	0.6572	0.0093	0.0017	5.8e-08	792427	40092331	40124592	6	40124592	6	40124592	*	Y	-2.04706	5.47059
6_40126163_T_C	rs1743974	6	40126163	T	C	0.0124	1.01215	0.988142	1.03734	0.1185	11	rs1743974	0.3233	6	40126163	T	C	0.8815	0.988	0.964	1.012	-0.0124	0.0126	85934	401577	6	40126163	6	40126163	*	rs1743974	Y	40093902	rs1743974	T	C	0.8774	0.0118	0.0026	7.6e-06	688581	40093902	40126163	6	40126163	6	40126163	*	Y	0.984127	4.53846
6_40126810_T_G	rs1743973	6	40126810	T	G	0.0159	1.01626	0.999001	1.03413	0.3011	11	rs1743973	0.07183	6	40126810	T	G	0.6989	0.984	0.967	1.001	-0.0159	0.0088	85934	401577	6	40126810	6	40126810	*	rs1743973	K	40094549	rs1743973	T	G	0.7029	0.0107	0.0019	1.5e-08	691620	40094549	40126810	6	40126810	6	40126810	*	K	1.80682	5.63158
6_40129274_T_C	rs6936016	6	40129274	T	C	-0.0178	0.982318	0.966184	0.999001	0.6481	11	rs6936016	0.0372	6	40129274	T	C	0.3519	1.018	1.001	1.035	0.0178	0.0085	85934	401577	6	40129274	6	40129274	*	rs6936016	Y	40097013	rs6936016	T	C	0.3427	-0.0104	0.0018	9.7e-09	691092	40097013	40129274	6	40129274	6	40129274	*	Y	-2.09412	-5.77778
6_40132867_T_G	rs1721412	6	40132867	T	G	0.0157	1.01626	0.998004	1.03413	0.3016	11	rs1721412	0.07651	6	40132867	T	G	0.6984	0.984	0.967	1.002	-0.0157	0.0089	85934	401577	6	40132867	6	40132867	*	rs1721412	K	40100606	rs1721412	T	G	0.7035	0.0106	0.0019	1.8e-08	686830	40100606	40132867	6	40132867	6	40132867	*	K	1.76404	5.57895
6_40137579_A_G	rs9471247	6	40137579	A	G	-0.0178	0.982318	0.966184	0.999001	0.6557	11	rs9471247	0.03836	6	40137579	A	G	0.3443	1.018	1.001	1.035	0.0178	0.0086	85934	401577	6	40137579	6	40137579	*	rs9471247	R	40105318	rs9471247	A	G	0.3409	-0.0094	0.0018	3.6e-07	686053	40105318	40137579	6	40137579	6	40137579	*	R	-2.06977	-5.22222
6_40137828_C_A	rs940359	6	40137828	C	A	0.0031	1.003	0.981	1.025	0.1568	10	rs940359	0.7785	6	40137828	A	C	0.1568	1.003	0.981	1.025	0.0031	0.0112	85934	401577	6	40137828	6	40137828	*	rs940359	V	40105567	rs940359	A	C	0.1605	-0.0104	0.0024	1e-05	688182	40105567	40137828	6	40137828	6	40137828	*	V	0.276786	-4.33333
6_40139064_G_A	rs940358	6	40139064	G	A	0.011	1.011	0.986	1.037	0.117	10	rs940358	0.3859	6	40139064	A	G	0.117	1.011	0.986	1.037	0.011	0.0127	85934	401577	6	40139064	6	40139064	*	rs940358	R	40106803	rs940358	A	G	0.121	-0.0114	0.0027	1.9e-05	680210	40106803	40139064	6	40139064	6	40139064	*	R	0.866142	-4.22222
6_40142055_A_G	rs764730	6	40142055	A	G	0.0026	1.00301	0.980392	1.02459	0.1566	11	rs764730	0.818	6	40142055	A	G	0.8434	0.997	0.976	1.02	-0.0026	0.0112	85934	401577	6	40142055	6	40142055	*	rs764730	R	40109794	rs764730	A	G	0.8429	0.0108	0.0024	5.2e-06	687916	40109794	40142055	6	40142055	6	40142055	*	R	0.232143	4.5
6_40143857_C_T	rs1743968	6	40143857	C	T	0.0142	1.014	0.99	1.039	0.1205	10	rs1743968	0.2551	6	40143857	T	C	0.1205	1.014	0.99	1.039	0.0142	0.0125	85934	401577	6	40143857	6	40143857	*	rs1743968	Y	40111596	rs1743968	T	C	0.1216	-0.0119	0.0026	4.6e-06	688498	40111596	40143857	6	40143857	6	40143857	*	Y	1.136	-4.57692
6_40144969_C_T	rs940356	6	40144969	C	T	-0.0132	0.987	0.963	1.011	0.8757	10	rs940356	0.2891	6	40144969	T	C	0.8757	0.987	0.963	1.011	-0.0132	0.0125	85934	401577	6	40144969	6	40144969	*	rs940356	Y	40112708	rs940356	T	C	0.8783	0.0123	0.0025	6e-07	791624	40112708	40144969	6	40144969	6	40144969	*	Y	-1.056	4.92
6_40144993_A_G	rs940355	6	40144993	A	G	-0.0121	0.988142	0.96432	1.01317	0.8787	11	rs940355	0.338	6	40144993	A	G	0.1213	1.012	0.987	1.037	0.0121	0.0126	85934	401577	6	40144993	6	40144993	*	rs940355	D	40112732	rs940355	A	G	0.1216	-0.0115	0.0027	1.7e-05	679689	40112732	40144993	6	40144993	6	40144993	*	D	-0.960317	-4.25926
6_40145976_T_C	rs940350	6	40145976	T	C	-0.0147	0.985222	0.961538	1.0101	0.8744	11	rs940350	0.24	6	40145976	T	C	0.1256	1.015	0.99	1.04	0.0147	0.0125	85934	401577	6	40145976	6	40145976	*	rs940350	Y	40113715	rs940350	T	C	0.1212	-0.0119	0.0026	4.6e-06	688722	40113715	40145976	6	40145976	6	40145976	*	Y	-1.176	-4.57692
6_40146996_C_T	rs7759622	6	40146996	C	T	-0.0167	0.983	0.967	1	0.6448	10	rs7759622	0.05033	6	40146996	T	C	0.6448	0.983	0.967	1	-0.0167	0.0085	85934	401577	6	40146996	6	40146996	*	rs7759622	Y	40114735	rs7759622	T	C	0.6566	0.0087	0.0019	3.6e-06	634304	40114735	40146996	6	40146996	6	40146996	*	Y	-1.96471	4.57895
6_40147564_C_T	rs4714305	6	40147564	C	T	-0.0144	0.986	0.962	1.01	0.8742	10	rs4714305	0.2483	6	40147564	T	C	0.8742	0.986	0.962	1.01	-0.0144	0.0125	85934	401577	6	40147564	6	40147564	*	rs4714305	Y	40115303	rs4714305	T	C	0.878	0.0116	0.0026	8.5e-06	688707	40115303	40147564	6	40147564	6	40147564	*	Y	-1.152	4.46154
6_40148399_T_C	rs9394655	6	40148399	T	C	-0.0016	0.998004	0.976562	1.02041	0.8396	11	rs9394655	0.8865	6	40148399	T	C	0.1604	1.002	0.98	1.024	0.0016	0.0112	85934	401577	6	40148399	6	40148399	*	rs9394655	Y	40116138	rs9394655	T	C	0.1566	-0.0106	0.0024	9.3e-06	687082	40116138	40148399	6	40148399	6	40148399	*	Y	-0.142857	-4.41667
6_40150293_A_G	rs940348	6	40150293	A	G	0.0012	1.001	0.980392	1.02249	0.812	11	rs940348	0.9111	6	40150293	A	G	0.188	0.999	0.978	1.02	-0.0012	0.0106	85934	401577	6	40150293	6	40150293	*	rs940348	R	40118032	rs940348	A	G	0.1838	-0.0083	0.0023	0.00032	667594	40118032	40150293	6	40150293	6	40150293	*	R	0.113208	-3.6087
6_40150559_C_G	rs9296320	6	40150559	C	G	-0.0143	0.986193	0.969932	1.002	0.6088	6	rs9296320	0.0906	6	40150559	C	G	0.3912	1.014	0.998	1.031	0.0143	0.0085	85934	401577	6	40150559	6	40150559	*	rs9296320	S	40118298	rs9296320	C	G	0.3828	-0.0077	0.0018	2.6e-05	670199	40118298	40150559	6	40150559	6	40150559	*	S	-1.68235	-4.27778
6_40150613_C_T	rs9296321	6	40150613	C	T	-0.0141	0.986	0.97	1.003	0.6074	10	rs9296321	0.09622	6	40150613	T	C	0.6074	0.986	0.97	1.003	-0.0141	0.0085	85934	401577	6	40150613	6	40150613	*	rs9296321	Y	40118352	rs9296321	T	C	0.6122	0.0076	0.0018	3e-05	668590	40118352	40150613	6	40150613	6	40150613	*	Y	-1.65882	4.22222
6_40241923_C_T	rs9471275	6	40241923	C	T	0.0142	1.014	0.996	1.033	0.278	10	rs9471275	0.1169	6	40241923	T	C	0.278	1.014	0.996	1.033	0.0142	0.0091	85934	401577	6	40241923	6	40241923	*	rs9471275	Y	40209662	rs9471275	T	C	0.2757	0.0071	0.0019	0.00021	691089	40209662	40241923	6	40241923	6	40241923	*	Y	1.56044	3.73684
6_40244884_C_T	rs6458144	6	40244884	C	T	0.0145	1.015	0.997	1.033	0.276	10	rs6458144	0.1096	6	40244884	T	C	0.276	1.015	0.997	1.033	0.0145	0.0091	85934	401577	6	40244884	6	40244884	*	rs6458144	Y	40212623	rs6458144	T	C	0.2741	0.0072	0.0019	0.00017	691095	40212623	40244884	6	40244884	6	40244884	*	Y	1.59341	3.78947
6_40257916_G_C	rs3889183	6	40257916	G	C	0.0191	1.019	1.001	1.038	0.2715	5	rs3889183	0.03711	6	40257916	C	G	0.2715	1.019	1.001	1.038	0.0191	0.0092	85934	401577	6	40257916	6	40257916	*	rs3889183	S	40225655	rs3889183	C	G	0.2701	0.007	0.002	0.00033	682036	40225655	40257916	6	40257916	6	40257916	*	S	2.07609	3.5
6_40258130_A_G	rs1077330	6	40258130	A	G	0.0197	1.02041	1.002	1.03842	0.2722	11	rs1077330	0.03125	6	40258130	A	G	0.7278	0.98	0.963	0.998	-0.0197	0.0092	85934	401577	6	40258130	6	40258130	*	rs1077330	R	40225869	rs1077330	A	G	0.7297	-0.0069	0.002	0.00042	681387	40225869	40258130	6	40258130	6	40258130	*	R	2.1413	-3.45
6_40258910_C_A	rs1473751	6	40258910	C	A	0.0193	1.019	1.001	1.038	0.2706	10	rs1473751	0.03552	6	40258910	A	C	0.2706	1.019	1.001	1.038	0.0193	0.0092	85934	401577	6	40258910	6	40258910	*	rs1473751	M	40226649	rs1473751	A	C	0.2702	0.007	0.002	0.00034	678127	40226649	40258910	6	40258910	6	40258910	*	M	2.09783	3.5
6_40260372_G_A	rs1925698	6	40260372	G	A	0.0194	1.02	1.001	1.038	0.2684	10	rs1925698	0.03494	6	40260372	A	G	0.2684	1.02	1.001	1.038	0.0194	0.0092	85934	401577	6	40260372	6	40260372	*	rs1925698	R	40228111	rs1925698	A	G	0.2687	0.0071	0.002	0.00028	678109	40228111	40260372	6	40260372	6	40260372	*	R	2.1087	3.55
6_40264732_C_T	rs1325546	6	40264732	C	T	0.022	1.022	0.999	1.046	0.1497	10	rs1325546	0.0558	6	40264732	T	C	0.1497	1.022	0.999	1.046	0.022	0.0115	85934	401577	6	40264732	6	40264732	*	rs1325546	Y	40232471	rs1325546	T	C	0.1525	0.0105	0.0024	1.4e-05	677931	40232471	40264732	6	40264732	6	40264732	*	Y	1.91304	4.375
6_40324315_A_C	rs1408973	6	40324315	A	C	0.0003	1	0.976562	1.02459	0.8739	11	rs1408973	0.9821	6	40324315	A	C	0.1261	1	0.976	1.024	-0.0003	0.0125	85934	401577	6	40324315	6	40324315	*	rs1408973	M	40292054	rs1408973	A	C	0.122	0.0116	0.0026	9.8e-06	678655	40292054	40324315	6	40324315	6	40324315	*	M	0.024	4.46154
6_40324430_C_T	rs2395743	6	40324430	C	T	0.0088	1.009	0.992	1.026	0.61	10	rs2395743	0.2948	6	40324430	T	C	0.61	1.009	0.992	1.026	0.0088	0.0084	85934	401577	6	40324430	6	40324430	*	rs2395743	Y	40292169	rs2395743	T	C	0.6172	-0.0062	0.0018	0.00047	686750	40292169	40324430	6	40324430	6	40324430	*	Y	1.04762	-3.44444
6_40324489_C_T	rs10498747	6	40324489	C	T	-0.003	0.997	0.972	1.022	0.1149	10	rs10498747	0.814	6	40324489	T	C	0.1149	0.997	0.972	1.022	-0.003	0.0127	85934	401577	6	40324489	6	40324489	*	rs10498747	Y	40292228	rs10498747	T	C	0.1181	0.0123	0.0026	2.7e-06	690654	40292228	40324489	6	40324489	6	40324489	*	Y	-0.23622	4.73077
6_40324728_A_T	rs715831	6	40324728	A	T	0.0129	1.01317	0.997009	1.02987	0.523	6	rs715831	0.1166	6	40324728	A	T	0.477	0.987	0.971	1.003	-0.0129	0.0082	85934	401577	6	40324728	6	40324728	*	rs715831	W	40292467	rs715831	A	T	0.471	0.0061	0.0017	0.00042	683746	40292467	40324728	6	40324728	6	40324728	*	W	1.57317	3.58824
6_40325332_C_T	rs1408972	6	40325332	C	T	-0.0039	0.996	0.972	1.021	0.1166	10	rs1408972	0.7548	6	40325332	T	C	0.1166	0.996	0.972	1.021	-0.0039	0.0126	85934	401577	6	40325332	6	40325332	*	rs1408972	Y	40293071	rs1408972	T	C	0.12	0.0123	0.0026	2.2e-06	689770	40293071	40325332	6	40325332	6	40325332	*	Y	-0.309524	4.73077
6_40326090_G_A	rs9471303	6	40326090	G	A	-0.0037	0.996	0.972	1.021	0.1168	10	rs9471303	0.7723	6	40326090	A	G	0.1168	0.996	0.972	1.021	-0.0037	0.0126	85934	401577	6	40326090	6	40326090	*	rs9471303	R	40293829	rs9471303	A	G	0.1209	0.0124	0.0026	2.3e-06	681942	40293829	40326090	6	40326090	6	40326090	*	R	-0.293651	4.76923
6_40327267_G_A	rs10947873	6	40327267	G	A	-0.0033	0.997	0.972	1.022	0.1149	10	rs10947873	0.7933	6	40327267	A	G	0.1149	0.997	0.972	1.022	-0.0033	0.0127	85934	401577	6	40327267	6	40327267	*	rs10947873	V	40295006	rs10947873	A	G	0.1209	0.0126	0.0026	2e-06	681661	40295006	40327267	6	40327267	6	40327267	*	V	-0.259843	4.84615
6_40329002_G_C	rs9471305	6	40329002	G	C	0.007	1.007	0.989	1.026	0.7402	5	rs9471305	0.4584	6	40329002	C	G	0.7402	1.007	0.989	1.026	0.007	0.0094	85934	401577	6	40329002	6	40329002	*	rs9471305	B	40296741	rs9471305	C	G	0.7437	-0.0083	0.002	2.8e-05	689594	40296741	40329002	6	40329002	6	40329002	*	B	0.744681	-4.15
6_40329516_G_A	rs12192539	6	40329516	G	A	-0.0015	0.999	0.974	1.024	0.1133	10	rs12192539	0.9092	6	40329516	A	G	0.1133	0.999	0.974	1.024	-0.0015	0.0128	85934	401577	6	40329516	6	40329516	*	rs12192539	R	40297255	rs12192539	A	G	0.1183	0.0129	0.0026	1.2e-06	680730	40297255	40329516	6	40329516	6	40329516	*	R	-0.117188	4.96154
6_40329957_A_G	rs12206071	6	40329957	A	G	-0.0014	0.999001	0.97371	1.02354	0.1133	11	rs12206071	0.91	6	40329957	A	G	0.8867	1.001	0.977	1.027	0.0014	0.0128	85934	401577	6	40329957	6	40329957	*	rs12206071	R	40297696	rs12206071	A	G	0.882	-0.0129	0.0026	1.1e-06	692505	40297696	40329957	6	40329957	6	40329957	*	R	-0.109375	-4.96154
6_40331155_A_G	rs1359521	6	40331155	A	G	-0.0032	0.997009	0.972763	1.02145	0.117	11	rs1359521	0.798	6	40331155	A	G	0.883	1.003	0.979	1.028	0.0032	0.0126	85934	401577	6	40331155	6	40331155	*	rs1359521	R	40298894	rs1359521	A	G	0.88	-0.0128	0.0026	8.9e-07	691803	40298894	40331155	6	40331155	6	40331155	*	R	-0.253968	-4.92308
6_40331276_A_G	rs1359520	6	40331276	A	G	-0.0037	0.996016	0.971817	1.02145	0.1168	11	rs1359520	0.7679	6	40331276	A	G	0.8832	1.004	0.979	1.029	0.0037	0.0127	85934	401577	6	40331276	6	40331276	*	rs1359520	R	40299015	rs1359520	A	G	0.8805	-0.0129	0.0026	7.8e-07	691756	40299015	40331276	6	40331276	6	40331276	*	R	-0.291339	-4.96154
6_40331387_C_T	rs1359519	6	40331387	C	T	-0.0036	0.996	0.972	1.021	0.1169	10	rs1359519	0.7768	6	40331387	T	C	0.1169	0.996	0.972	1.021	-0.0036	0.0126	85934	401577	6	40331387	6	40331387	*	rs1359519	H	40299126	rs1359519	T	C	0.121	0.0129	0.0026	8.5e-07	691738	40299126	40331387	6	40331387	6	40331387	*	H	-0.285714	4.96154
6_40331462_G_A	rs10947874	6	40331462	G	A	-0.0018	0.998	0.973	1.024	0.1133	10	rs10947874	0.8886	6	40331462	A	G	0.1133	0.998	0.973	1.024	-0.0018	0.0128	85934	401577	6	40331462	6	40331462	*	rs10947874	R	40299201	rs10947874	A	G	0.1182	0.0129	0.0026	1.1e-06	682528	40299201	40331462	6	40331462	6	40331462	*	R	-0.140625	4.96154
6_40331601_G_A	rs10947875	6	40331601	G	A	-0.0017	0.998	0.974	1.024	0.1133	10	rs10947875	0.8949	6	40331601	A	G	0.1133	0.998	0.974	1.024	-0.0017	0.0128	85934	401577	6	40331601	6	40331601	*	rs10947875	R	40299340	rs10947875	A	G	0.1182	0.0129	0.0026	1.1e-06	682472	40299340	40331601	6	40331601	6	40331601	*	R	-0.132812	4.96154
6_40331812_C_T	rs12196317	6	40331812	C	T	-0.0017	0.998	0.974	1.024	0.1133	10	rs12196317	0.8928	6	40331812	T	C	0.1133	0.998	0.974	1.024	-0.0017	0.0128	85934	401577	6	40331812	6	40331812	*	rs12196317	Y	40299551	rs12196317	T	C	0.1182	0.0129	0.0026	1.1e-06	692496	40299551	40331812	6	40331812	6	40331812	*	Y	-0.132812	4.96154
6_40332305_T_A	rs9462607	6	40332305	T	A	-0.0019	0.998	0.973	1.023	0.1132	5	rs9462607	0.8845	6	40332305	A	T	0.1132	0.998	0.973	1.023	-0.0019	0.0128	85934	401577	6	40332305	6	40332305	*	rs9462607	W	40300044	rs9462607	A	T	0.1182	0.0129	0.0026	1.1e-06	682535	40300044	40332305	6	40332305	6	40332305	*	W	-0.148438	4.96154
6_40332895_A_G	rs9471306	6	40332895	A	G	-0.0018	0.998004	0.97371	1.02354	0.1132	11	rs9471306	0.8906	6	40332895	A	G	0.8868	1.002	0.977	1.027	0.0018	0.0128	85934	401577	6	40332895	6	40332895	*	rs9471306	R	40300634	rs9471306	A	G	0.8818	-0.0128	0.0026	1.2e-06	692501	40300634	40332895	6	40332895	6	40332895	*	R	-0.140625	-4.92308
6_40333676_T_C	rs12207214	6	40333676	T	C	-0.0018	0.998004	0.97371	1.02354	0.1133	11	rs12207214	0.887	6	40333676	T	C	0.8867	1.002	0.977	1.027	0.0018	0.0128	85934	401577	6	40333676	6	40333676	*	rs12207214	Y	40301415	rs12207214	T	C	0.8818	-0.0128	0.0026	1.3e-06	682436	40301415	40333676	6	40333676	6	40333676	*	Y	-0.140625	-4.92308
6_40334226_A_G	rs12215134	6	40334226	A	G	-0.0036	0.996016	0.971817	1.02145	0.1167	11	rs12215134	0.7762	6	40334226	A	G	0.8833	1.004	0.979	1.029	0.0036	0.0127	85934	401577	6	40334226	6	40334226	*	rs12215134	R	40301965	rs12215134	A	G	0.8805	-0.0127	0.0026	1.1e-06	691826	40301965	40334226	6	40334226	6	40334226	*	R	-0.283465	-4.88462
6_40334962_T_C	rs9471309	6	40334962	T	C	-0.002	0.998004	0.97371	1.02354	0.1132	11	rs9471309	0.8766	6	40334962	T	C	0.8868	1.002	0.977	1.027	0.002	0.0128	85934	401577	6	40334962	6	40334962	*	rs9471309	Y	40302701	rs9471309	T	C	0.8818	-0.0129	0.0026	1.2e-06	682438	40302701	40334962	6	40334962	6	40334962	*	Y	-0.15625	-4.96154
6_40335944_T_A	rs17618831	6	40335944	T	A	-0.0021	0.998	0.973	1.023	0.1132	5	rs17618831	0.8687	6	40335944	A	T	0.1132	0.998	0.973	1.023	-0.0021	0.0128	85934	401577	6	40335944	6	40335944	*	rs17618831	W	40303683	rs17618831	A	T	0.1184	0.0127	0.0026	1.5e-06	680675	40303683	40335944	6	40335944	6	40335944	*	W	-0.164062	4.88462
6_40336561_G_A	rs9296326	6	40336561	G	A	-0.0022	0.998	0.973	1.023	0.113	10	rs9296326	0.8657	6	40336561	A	G	0.113	0.998	0.973	1.023	-0.0022	0.0128	85934	401577	6	40336561	6	40336561	*	rs9296326	R	40304300	rs9296326	A	G	0.1182	0.013	0.0027	1e-06	681891	40304300	40336561	6	40336561	6	40336561	*	R	-0.171875	4.81481
6_40336574_A_G	rs9296327	6	40336574	A	G	-0.0022	0.998004	0.972763	1.02354	0.113	11	rs9296327	0.8652	6	40336574	A	G	0.887	1.002	0.977	1.028	0.0022	0.0128	85934	401577	6	40336574	6	40336574	*	rs9296327	R	40304313	rs9296327	A	G	0.8818	-0.0129	0.0026	9.9e-07	691879	40304313	40336574	6	40336574	6	40336574	*	R	-0.171875	-4.96154
6_40336594_T_C	rs9296328	6	40336594	T	C	-0.0022	0.998004	0.972763	1.02354	0.1131	11	rs9296328	0.8639	6	40336594	T	C	0.8869	1.002	0.977	1.028	0.0022	0.0128	85934	401577	6	40336594	6	40336594	*	rs9296328	Y	40304333	rs9296328	T	C	0.8818	-0.013	0.0027	9.9e-07	681906	40304333	40336594	6	40336594	6	40336594	*	Y	-0.171875	-4.81481
6_40336795_T_A	rs9296329	6	40336795	T	A	-0.0022	0.998	0.973	1.023	0.1133	5	rs9296329	0.866	6	40336795	A	T	0.1133	0.998	0.973	1.023	-0.0022	0.0128	85934	401577	6	40336795	6	40336795	*	rs9296329	W	40304534	rs9296329	A	T	0.1182	0.0127	0.0026	1.6e-06	682472	40304534	40336795	6	40336795	6	40336795	*	W	-0.171875	4.88462
6_40336964_G_A	rs9296331	6	40336964	G	A	-0.0016	0.998	0.974	1.024	0.1132	10	rs9296331	0.901	6	40336964	A	G	0.1132	0.998	0.974	1.024	-0.0016	0.0128	85934	401577	6	40336964	6	40336964	*	rs9296331	R	40304703	rs9296331	A	G	0.1182	0.0127	0.0026	1.5e-06	680556	40304703	40336964	6	40336964	6	40336964	*	R	-0.125	4.88462
6_40337354_G_A	rs10456485	6	40337354	G	A	-0.0018	0.998	0.973	1.024	0.1133	10	rs10456485	0.8872	6	40337354	A	G	0.1133	0.998	0.973	1.024	-0.0018	0.0128	85934	401577	6	40337354	6	40337354	*	rs10456485	R	40305093	rs10456485	A	G	0.1193	0.0128	0.0026	1.3e-06	682407	40305093	40337354	6	40337354	6	40337354	*	R	-0.140625	4.92308
6_40337555_G_A	rs12530143	6	40337555	G	A	-0.0018	0.998	0.973	1.024	0.1133	10	rs12530143	0.8886	6	40337555	A	G	0.1133	0.998	0.973	1.024	-0.0018	0.0128	85934	401577	6	40337555	6	40337555	*	rs12530143	R	40305294	rs12530143	A	G	0.1182	0.0126	0.0026	2e-06	680698	40305294	40337555	6	40337555	6	40337555	*	R	-0.140625	4.84615
6_40339755_C_T	rs10456486	6	40339755	C	T	-0.0018	0.998	0.973	1.024	0.1135	10	rs10456486	0.8874	6	40339755	T	C	0.1135	0.998	0.973	1.024	-0.0018	0.0128	85934	401577	6	40339755	6	40339755	*	rs10456486	Y	40307494	rs10456486	T	C	0.1182	0.0124	0.0026	2.8e-06	692137	40307494	40339755	6	40339755	6	40339755	*	Y	-0.140625	4.76923
6_40340183_C_T	rs12193669	6	40340183	C	T	-0.0017	0.998	0.974	1.024	0.1133	10	rs12193669	0.8926	6	40340183	T	C	0.1133	0.998	0.974	1.024	-0.0017	0.0128	85934	401577	6	40340183	6	40340183	*	rs12193669	Y	40307922	rs12193669	T	C	0.1183	0.0125	0.0026	2.4e-06	691991	40307922	40340183	6	40340183	6	40340183	*	Y	-0.132812	4.80769
6_40342679_A_G	rs10456487	6	40342679	A	G	-0.0011	0.999001	0.970874	1.02775	0.0889	11	rs10456487	0.9396	6	40342679	A	G	0.9111	1.001	0.973	1.03	0.0011	0.0143	85934	401577	6	40342679	6	40342679	*	rs10456487	R	40310418	rs10456487	A	G	0.90762	-0.0121	0.003	6.3e-05	685600	40310418	40342679	6	40342679	6	40342679	*	R	-0.0769231	-4.03333
6_40351655_C_T	rs17619309	6	40351655	C	T	-0.0037	0.996	0.97	1.023	0.0976	10	rs17619309	0.786	6	40351655	T	C	0.0976	0.996	0.97	1.023	-0.0037	0.0137	85934	401577	6	40351655	6	40351655	*	rs17619309	Y	40319394	rs17619309	T	C	0.1037	0.01	0.0028	0.00047	672117	40319394	40351655	6	40351655	6	40351655	*	Y	-0.270073	3.57143
6_40353734_A_G	rs11752896	6	40353734	A	G	-0.0048	0.995025	0.979432	1.01112	0.5521	11	rs11752896	0.5585	6	40353734	A	G	0.4479	1.005	0.989	1.021	0.0048	0.0082	85934	401577	6	40353734	6	40353734	*	rs11752896	R	40321473	rs11752896	A	G	0.4431	0.0121	0.0018	8.7e-12	637654	40321473	40353734	6	40353734	6	40353734	*	R	-0.585366	6.72222
6_40354019_A_G	rs11752942	6	40354019	A	G	-0.0047	0.995025	0.979432	1.01112	0.5513	11	rs11752942	0.5688	6	40354019	A	G	0.4487	1.005	0.989	1.021	0.0047	0.0082	85934	401577	6	40354019	6	40354019	*	rs11752942	R	40321758	rs11752942	A	G	0.4437	0.0119	0.0017	5.7e-12	692253	40321758	40354019	6	40354019	6	40354019	*	R	-0.573171	7
6_40354511_C_T	rs4714336	6	40354511	C	T	-0.0049	0.995	0.979	1.011	0.5512	10	rs4714336	0.5489	6	40354511	T	C	0.5512	0.995	0.979	1.011	-0.0049	0.0082	85934	401577	6	40354511	6	40354511	*	rs4714336	H	40322250	rs4714336	T	C	0.5563	-0.012	0.0017	3.3e-12	692294	40322250	40354511	6	40354511	6	40354511	*	H	-0.597561	-7.05882
6_40354841_C_A	rs4711631	6	40354841	C	A	-0.0051	0.995	0.979	1.011	0.5517	10	rs4711631	0.5391	6	40354841	A	C	0.5517	0.995	0.979	1.011	-0.0051	0.0082	85934	401577	6	40354841	6	40354841	*	rs4711631	H	40322580	rs4711631	A	C	0.5563	-0.012	0.0017	4.7e-12	692604	40322580	40354841	6	40354841	6	40354841	*	H	-0.621951	-7.05882
6_40357847_T_C	rs7767512	6	40357847	T	C	-0.0023	0.998004	0.981354	1.0142	0.5461	11	rs7767512	0.7774	6	40357847	T	C	0.4539	1.002	0.986	1.019	0.0023	0.0082	85934	401577	6	40357847	6	40357847	*	rs7767512	Y	40325586	rs7767512	T	C	0.4489	0.0117	0.0017	1.8e-11	691422	40325586	40357847	6	40357847	6	40357847	*	Y	-0.280488	6.88235
6_40359357_C_T	rs1886753	6	40359357	C	T	0.0015	1.002	0.985	1.018	0.3871	10	rs1886753	0.8565	6	40359357	T	C	0.3871	1.002	0.985	1.018	0.0015	0.0083	85934	401577	6	40359357	6	40359357	*	rs1886753	Y	40327096	rs1886753	T	C	0.3928	0.012	0.0018	1.1e-11	679269	40327096	40359357	6	40359357	6	40359357	*	Y	0.180723	6.66667
6_40362015_T_C	rs10947881	6	40362015	T	C	-0.004	0.996016	0.980392	1.01215	0.5524	11	rs10947881	0.6276	6	40362015	T	C	0.4476	1.004	0.988	1.02	0.004	0.0083	85934	401577	6	40362015	6	40362015	*	rs10947881	Y	40329754	rs10947881	T	C	0.4423	0.012	0.0017	4.8e-12	687098	40329754	40362015	6	40362015	6	40362015	*	Y	-0.481928	7.05882
6_40365072_A_G	rs11756704	6	40365072	A	G	-0.005	0.995025	0.979432	1.01112	0.5515	11	rs11756704	0.5445	6	40365072	A	G	0.4485	1.005	0.989	1.021	0.005	0.0082	85934	401577	6	40365072	6	40365072	*	rs11756704	R	40332811	rs11756704	A	G	0.4438	0.012	0.0017	3.4e-12	691198	40332811	40365072	6	40365072	6	40365072	*	R	-0.609756	7.05882
6_40370322_A_C	rs1575758	6	40370322	A	C	-0.0008	0.999001	0.983284	1.01626	0.5437	11	rs1575758	0.9239	6	40370322	A	C	0.4563	1.001	0.984	1.017	0.0008	0.0084	85934	401577	6	40370322	6	40370322	*	rs1575758	M	40338061	rs1575758	A	C	0.447	0.0116	0.0017	1.8e-11	690773	40338061	40370322	6	40370322	6	40370322	*	M	-0.0952381	6.82353
6_40374865_A_T	rs4609025	6	40374865	A	T	0.004	1.00402	0.987167	1.02041	0.4384	6	rs4609025	0.6364	6	40374865	A	T	0.5616	0.996	0.98	1.013	-0.004	0.0084	85934	401577	6	40374865	6	40374865	*	rs4609025	W	40342604	rs4609025	A	T	0.5499	-0.0119	0.0018	1e-11	681344	40342604	40374865	6	40374865	6	40374865	*	W	0.47619	-6.61111
6_40377803_T_A	rs12663230	6	40377803	T	A	-0.0004	1	0.977	1.023	0.1533	5	rs12663230	0.9733	6	40377803	A	T	0.1533	1	0.977	1.023	-0.0004	0.0116	85934	401577	6	40377803	6	40377803	*	rs12663230	W	40345542	rs12663230	A	T	0.1529	-0.0182	0.0025	5.8e-13	678518	40345542	40377803	6	40377803	6	40377803	*	W	-0.0344828	-7.28
6_40377959_A_C	rs12664614	6	40377959	A	C	0.0005	1	0.978474	1.02354	0.1541	11	rs12664614	0.9672	6	40377959	A	C	0.8459	1	0.977	1.022	-0.0005	0.0115	85934	401577	6	40377959	6	40377959	*	rs12664614	M	40345698	rs12664614	A	C	0.8448	0.0166	0.0024	7.3e-12	687558	40345698	40377959	6	40377959	6	40377959	*	M	0.0434783	6.91667
6_40378174_C_A	rs930250	6	40378174	C	A	0.0034	1.003	0.985	1.022	0.2439	10	rs930250	0.7268	6	40378174	A	C	0.2439	1.003	0.985	1.022	0.0034	0.0096	85934	401577	6	40378174	6	40378174	*	rs930250	M	40345913	rs930250	A	C	0.247	-0.0088	0.002	1.1e-05	687350	40345913	40378174	6	40378174	6	40378174	*	M	0.354167	-4.4
6_40378533_G_A	rs2304285	6	40378533	G	A	-0.0169	0.983	0.966	1.001	0.2897	10	rs2304285	0.06027	6	40378533	A	G	0.2897	0.983	0.966	1.001	-0.0169	0.009	85934	401577	6	40378533	6	40378533	*	rs2304285	R	40346272	rs2304285	A	G	0.2917	-0.0138	0.0019	5.1e-13	683304	40346272	40378533	6	40378533	6	40378533	*	R	-1.87778	-7.26316
6_40380179_A_G	rs2033530	6	40380179	A	G	0.0107	1.01112	0.994036	1.02775	0.4043	11	rs2033530	0.199	6	40380179	A	G	0.5957	0.989	0.973	1.006	-0.0107	0.0084	85934	401577	6	40380179	6	40380179	*	rs2033530	R	40347918	rs2033530	A	G	0.5906	-0.0165	0.0018	5.8e-21	688875	40347918	40380179	6	40380179	6	40380179	*	R	1.27381	-9.16667
6_40380265_G_C	rs13220092	6	40380265	G	C	-0.0016	0.998	0.98	1.017	0.7389	5	rs13220092	0.8687	6	40380265	C	G	0.7389	0.998	0.98	1.017	-0.0016	0.0095	85934	401577	6	40380265	6	40380265	*	rs13220092	S	40348004	rs13220092	C	G	0.7456	0.009	0.002	5.5e-06	691291	40348004	40380265	6	40380265	6	40380265	*	S	-0.168421	4.5
6_40380914_A_G	rs2033529	6	40380914	A	G	0.0114	1.01112	0.994036	1.02881	0.2865	11	rs2033529	0.2016	6	40380914	A	G	0.7135	0.989	0.972	1.006	-0.0114	0.0089	85934	401577	6	40380914	6	40380914	*	rs2033529	V	40348653	rs2033529	A	G	0.7064	-0.0205	0.0018	1.9e-30	792112	40348653	40380914	6	40380914	6	40380914	*	V	1.2809	-11.3889
6_40381627_C_T	rs6904571	6	40381627	C	T	0.0039	1.004	0.986	1.022	0.2642	10	rs6904571	0.6716	6	40381627	T	C	0.2642	1.004	0.986	1.022	0.0039	0.0092	85934	401577	6	40381627	6	40381627	*	rs6904571	Y	40349366	rs6904571	T	C	0.2609	-0.0117	0.002	2.2e-09	692007	40349366	40381627	6	40381627	6	40381627	*	Y	0.423913	-5.85
6_40382291_G_T	rs751414	6	40382291	G	T	0.0126	1.013	0.995	1.031	0.2852	10	rs751414	0.1609	6	40382291	T	G	0.2852	1.013	0.995	1.031	0.0126	0.009	85934	401577	6	40382291	6	40382291	*	rs751414	K	40350030	rs751414	T	G	0.2908	0.0205	0.0019	3.8e-27	689516	40350030	40382291	6	40382291	6	40382291	*	K	1.4	10.7895
6_40382660_T_C	rs1433723	6	40382660	T	C	-0.0162	0.984252	0.967118	1.001	0.293	11	rs1433723	0.06911	6	40382660	T	C	0.707	1.016	0.999	1.034	0.0162	0.0089	85934	401577	6	40382660	6	40382660	*	rs1433723	Y	40350399	rs1433723	T	C	0.7064	0.0137	0.0019	4.7e-13	691593	40350399	40382660	6	40382660	6	40382660	*	Y	-1.82022	7.21053
6_40382916_G_A	rs1433722	6	40382916	G	A	-0.0161	0.984	0.967	1.001	0.2927	10	rs1433722	0.07113	6	40382916	A	G	0.2927	0.984	0.967	1.001	-0.0161	0.0089	85934	401577	6	40382916	6	40382916	*	rs1433722	R	40350655	rs1433722	A	G	0.2936	-0.0137	0.0019	5.1e-13	691596	40350655	40382916	6	40382916	6	40382916	*	R	-1.80899	-7.21053
6_40383196_T_C	rs16863	6	40383196	T	C	-0.0014	0.999001	0.982318	1.01523	0.624	11	rs16863	0.863	6	40383196	T	C	0.376	1.001	0.985	1.018	0.0014	0.0084	85934	401577	6	40383196	6	40383196	*	rs16863	B	40350935	rs16863	T	C	0.3727	-0.0081	0.0018	4.4e-06	691684	40350935	40383196	6	40383196	6	40383196	*	B	-0.166667	-4.5
6_40384159_G_A	rs4145198	6	40384159	G	A	-0.0162	0.984	0.967	1.001	0.2943	10	rs4145198	0.06816	6	40384159	A	G	0.2943	0.984	0.967	1.001	-0.0162	0.0089	85934	401577	6	40384159	6	40384159	*	rs4145198	R	40351898	rs4145198	A	G	0.2939	-0.0138	0.0019	3.6e-13	691846	40351898	40384159	6	40384159	6	40384159	*	R	-1.82022	-7.26316
6_40386267_A_G	rs6458154	6	40386267	A	G	0.0162	1.01626	1	1.03306	0.6001	11	rs6458154	0.04991	6	40386267	A	G	0.3999	0.984	0.968	1	-0.0162	0.0082	85934	401577	6	40386267	6	40386267	*	rs6458154	R	40354006	rs6458154	A	G	0.4029	-0.0106	0.0017	1.3e-09	692579	40354006	40386267	6	40386267	6	40386267	*	R	1.97561	-6.23529
6_40386577_G_T	rs6903068	6	40386577	G	T	0.003	1.003	0.985	1.021	0.268	10	rs6903068	0.7447	6	40386577	T	G	0.268	1.003	0.985	1.021	0.003	0.0092	85934	401577	6	40386577	6	40386577	*	rs6903068	K	40354316	rs6903068	T	G	0.263	-0.0117	0.002	2e-09	692588	40354316	40386577	6	40386577	6	40386577	*	K	0.326087	-5.85
6_40387055_C_G	rs1433721	6	40387055	C	G	0.0168	1.01729	1.001	1.03306	0.4772	6	rs1433721	0.04113	6	40387055	C	G	0.5228	0.983	0.968	0.999	-0.0168	0.0082	85934	401577	6	40387055	6	40387055	*	rs1433721	S	40354794	rs1433721	C	G	0.5216	-0.0112	0.0017	9.3e-11	691221	40354794	40387055	6	40387055	6	40387055	*	S	2.04878	-6.58824
6_40389355_A_C	rs17681421	6	40389355	A	C	-0.0158	0.984252	0.967118	1.002	0.2924	11	rs17681421	0.07593	6	40389355	A	C	0.7076	1.016	0.998	1.034	0.0158	0.0089	85934	401577	6	40389355	6	40389355	*	rs17681421	M	40357094	rs17681421	A	C	0.7056	0.0141	0.0018	5.7e-15	794071	40357094	40389355	6	40389355	6	40389355	*	M	-1.77528	7.83333
6_40392726_A_G	rs3734557	6	40392726	A	G	0.0155	1.01523	0.999001	1.03199	0.5977	11	rs3734557	0.06156	6	40392726	A	G	0.4023	0.985	0.969	1.001	-0.0155	0.0083	85934	401577	6	40392726	6	40392726	*	rs3734557	N	40360465	rs3734557	A	G	0.4033	-0.0109	0.0016	3.7e-11	794577	40360465	40392726	6	40392726	6	40392726	*	N	1.86747	-6.8125
6_40393369_A_G	rs7740308	6	40393369	A	G	0.0033	1.00301	0.985222	1.02145	0.2676	11	rs7740308	0.7187	6	40393369	A	G	0.7324	0.997	0.979	1.015	-0.0033	0.0092	85934	401577	6	40393369	6	40393369	*	rs7740308	R	40361108	rs7740308	A	G	0.7375	0.0113	0.002	7.3e-09	691512	40361108	40393369	6	40393369	6	40393369	*	R	0.358696	5.65
6_40395995_C_T	rs930249	6	40395995	C	T	0.0057	1.006	0.983	1.029	0.146	10	rs930249	0.6251	6	40395995	T	C	0.146	1.006	0.983	1.029	0.0057	0.0117	85934	401577	6	40395995	6	40395995	*	rs930249	Y	40363734	rs930249	T	C	0.1448	-0.0166	0.0025	1.6e-11	692584	40363734	40395995	6	40395995	6	40395995	*	Y	0.487179	-6.64
6_40398425_C_G	rs12660122	6	40398425	C	G	0.0026	1.00301	0.979432	1.02564	0.1464	6	rs12660122	0.8275	6	40398425	C	G	0.8536	0.997	0.975	1.021	-0.0026	0.0117	85934	401577	6	40398425	6	40398425	*	rs12660122	S	40366164	rs12660122	C	G	0.8558	0.0169	0.0025	1.3e-11	688804	40366164	40398425	6	40398425	6	40398425	*	S	0.222222	6.76
6_40401554_A_C	rs892368	6	40401554	A	C	0.0019	1.002	0.985222	1.01833	0.369	11	rs892368	0.8231	6	40401554	A	C	0.631	0.998	0.982	1.015	-0.0019	0.0084	85934	401577	6	40401554	6	40401554	*	rs892368	M	40369293	rs892368	A	C	0.6299	0.0082	0.0018	4e-06	691726	40369293	40401554	6	40401554	6	40401554	*	M	0.22619	4.55556
6_40402760_A_G	rs934465	6	40402760	A	G	0.0011	1.001	0.985222	1.01729	0.3674	11	rs934465	0.9003	6	40402760	A	G	0.6326	0.999	0.983	1.015	-0.0011	0.0084	85934	401577	6	40402760	6	40402760	*	rs934465	R	40370499	rs934465	A	G	0.6313	0.0082	0.0018	3.8e-06	691669	40370499	40402760	6	40402760	6	40402760	*	R	0.130952	4.55556
6_40404179_C_T	rs1579557	6	40404179	C	T	0.0134	1.013	0.996	1.031	0.2914	10	rs1579557	0.1316	6	40404179	T	C	0.2914	1.013	0.996	1.031	0.0134	0.0089	85934	401577	6	40404179	6	40404179	*	rs1579557	Y	40371918	rs1579557	T	C	0.2998	0.0213	0.0019	1.1e-29	692405	40371918	40404179	6	40404179	6	40404179	*	Y	1.50562	11.2105
6_40407366_C_T	rs13207019	6	40407366	C	T	-0.0025	0.998	0.981	1.014	0.5838	10	rs13207019	0.7626	6	40407366	T	C	0.5838	0.998	0.981	1.014	-0.0025	0.0083	85934	401577	6	40407366	6	40407366	*	rs13207019	Y	40375105	rs13207019	T	C	0.5951	0.0063	0.0018	0.00034	682270	40375105	40407366	6	40407366	6	40407366	*	Y	-0.301205	3.5
6_40408175_T_C	rs2436759	6	40408175	T	C	0.0012	1.001	0.984252	1.01833	0.3639	11	rs2436759	0.8869	6	40408175	T	C	0.6361	0.999	0.982	1.016	-0.0012	0.0085	85934	401577	6	40408175	6	40408175	*	rs2436759	Y	40375914	rs2436759	T	C	0.6325	0.0081	0.0018	7e-06	676754	40375914	40408175	6	40408175	6	40408175	*	Y	0.141176	4.5
6_40412160_G_A	rs2033528	6	40412160	G	A	-0.0153	0.985	0.968	1.002	0.3273	10	rs2033528	0.07842	6	40412160	A	G	0.3273	0.985	0.968	1.002	-0.0153	0.0087	85934	401577	6	40412160	6	40412160	*	rs2033528	R	40379899	rs2033528	A	G	0.3265	-0.0105	0.0019	1.9e-08	684438	40379899	40412160	6	40412160	6	40412160	*	R	-1.75862	-5.52632
6_40412257_A_G	rs3004074	6	40412257	A	G	0.014	1.0142	0.997009	1.03093	0.6524	11	rs3004074	0.1027	6	40412257	A	G	0.3476	0.986	0.97	1.003	-0.014	0.0086	85934	401577	6	40412257	6	40412257	*	rs3004074	R	40379996	rs3004074	A	G	0.3362	-0.0096	0.0018	2e-07	685181	40379996	40412257	6	40412257	6	40412257	*	R	1.62791	-5.33333
6_40412599_C_T	rs2033527	6	40412599	C	T	0.0145	1.015	0.998	1.032	0.6571	10	rs2033527	0.08922	6	40412599	T	C	0.6571	1.015	0.998	1.032	0.0145	0.0085	85934	401577	6	40412599	6	40412599	*	rs2033527	Y	40380338	rs2033527	T	C	0.6642	0.0095	0.0018	2.4e-07	685145	40380338	40412599	6	40412599	6	40412599	*	Y	1.70588	5.27778
6_40412942_T_C	rs985146	6	40412942	T	C	-0.0193	0.981354	0.960615	1.002	0.1756	11	rs985146	0.07258	6	40412942	T	C	0.8244	1.019	0.998	1.041	0.0193	0.0108	85934	401577	6	40412942	6	40412942	*	rs985146	Y	40380681	rs985146	T	C	0.8322	0.0131	0.0023	2.7e-08	686275	40380681	40412942	6	40412942	6	40412942	*	Y	-1.78704	5.69565
6_40412973_T_C	rs985145	6	40412973	T	C	0.0146	1.0142	0.998004	1.03199	0.6527	11	rs985145	0.09051	6	40412973	T	C	0.3473	0.986	0.969	1.002	-0.0146	0.0086	85934	401577	6	40412973	6	40412973	*	rs985145	Y	40380712	rs985145	T	C	0.3363	-0.0096	0.0018	1.7e-07	685447	40380712	40412973	6	40412973	6	40412973	*	Y	1.69767	-5.33333
6_40413501_T_C	rs9471341	6	40413501	T	C	-0.0187	0.981354	0.961538	1.002	0.1766	11	rs9471341	0.08031	6	40413501	T	C	0.8234	1.019	0.998	1.04	0.0187	0.0107	85934	401577	6	40413501	6	40413501	*	rs9471341	Y	40381240	rs9471341	T	C	0.832	0.0131	0.0023	2.2e-08	686274	40381240	40413501	6	40413501	6	40413501	*	Y	-1.74766	5.69565
6_40414526_T_C	rs2504829	6	40414526	T	C	0.0144	1.0142	0.998004	1.03199	0.6525	11	rs2504829	0.09272	6	40414526	T	C	0.3475	0.986	0.969	1.002	-0.0144	0.0086	85934	401577	6	40414526	6	40414526	*	rs2504829	Y	40382265	rs2504829	T	C	0.3366	-0.0096	0.0018	2e-07	686419	40382265	40414526	6	40414526	6	40414526	*	Y	1.67442	-5.33333
6_40414805_A_G	rs7759114	6	40414805	A	G	0.0009	1.001	0.985222	1.01729	0.4513	11	rs7759114	0.9166	6	40414805	A	G	0.5487	0.999	0.983	1.015	-0.0009	0.0082	85934	401577	6	40414805	6	40414805	*	rs7759114	R	40382544	rs7759114	A	G	0.55	-0.0107	0.0018	9.1e-10	682676	40382544	40414805	6	40414805	6	40414805	*	R	0.109756	-5.94444
6_40419236_G_A	rs13205455	6	40419236	G	A	0.0008	1.001	0.985	1.017	0.4098	10	rs13205455	0.9233	6	40419236	A	G	0.4098	1.001	0.985	1.017	0.0008	0.0083	85934	401577	6	40419236	6	40419236	*	rs13205455	D	40386975	rs13205455	A	G	0.4111	0.0097	0.0018	5.3e-08	684183	40386975	40419236	6	40419236	6	40419236	*	D	0.0963855	5.38889
6_40419910_C_G	rs9367056	6	40419910	C	G	-0.0018	0.998004	0.982318	1.0142	0.5625	6	rs9367056	0.8247	6	40419910	C	G	0.4375	1.002	0.986	1.018	0.0018	0.0082	85934	401577	6	40419910	6	40419910	*	rs9367056	S	40387649	rs9367056	C	G	0.43	-0.0076	0.0018	1.9e-05	672497	40387649	40419910	6	40419910	6	40419910	*	S	-0.219512	-4.22222
6_40424630_C_T	rs13196792	6	40424630	C	T	0.0112	1.011	0.995	1.028	0.4141	10	rs13196792	0.1743	6	40424630	T	C	0.4141	1.011	0.995	1.028	0.0112	0.0083	85934	401577	6	40424630	6	40424630	*	rs13196792	Y	40392369	rs13196792	T	C	0.4214	0.0127	0.0017	3.5e-13	678531	40392369	40424630	6	40424630	6	40424630	*	Y	1.3494	7.47059
6_40426436_T_C	rs12173741	6	40426436	T	C	0.0203	1.02041	1.00301	1.03842	0.2939	11	rs12173741	0.0237	6	40426436	T	C	0.7061	0.98	0.963	0.997	-0.0203	0.009	85934	401577	6	40426436	6	40426436	*	rs12173741	Y	40394175	rs12173741	T	C	0.7026	-0.0198	0.0019	3.3e-25	687186	40394175	40426436	6	40426436	6	40426436	*	Y	2.25556	-10.4211
6_40426736_A_C	rs6931355	6	40426736	A	C	-0.0143	0.986193	0.968992	1.00301	0.2888	11	rs6931355	0.1101	6	40426736	A	C	0.7112	1.014	0.997	1.032	0.0143	0.0089	85934	401577	6	40426736	6	40426736	*	rs6931355	M	40394475	rs6931355	A	C	0.7119	0.01	0.0019	1.7e-07	689929	40394475	40426736	6	40426736	6	40426736	*	M	-1.60674	5.26316
6_40433245_A_T	rs9367058	6	40433245	A	T	-0.0176	0.982318	0.956938	1.00908	0.1031	6	rs9367058	0.1933	6	40433245	A	T	0.8969	1.018	0.991	1.045	0.0176	0.0135	85934	401577	6	40433245	6	40433245	*	rs9367058	W	40400984	rs9367058	A	T	0.8961	0.0138	0.0028	8e-07	692001	40400984	40433245	6	40433245	6	40433245	*	W	-1.3037	4.92857
6_40437275_T_C	rs12194543	6	40437275	T	C	-0.016	0.984252	0.957854	1.01112	0.1029	11	rs12194543	0.2452	6	40437275	T	C	0.8971	1.016	0.989	1.044	0.016	0.0138	85934	401577	6	40437275	6	40437275	*	rs12194543	Y	40405014	rs12194543	T	C	0.8955	0.0136	0.0028	1e-06	680845	40405014	40437275	6	40437275	6	40437275	*	Y	-1.15942	4.85714
6_40438526_A_C	rs6941669	6	40438526	A	C	-0.0019	0.998004	0.978474	1.01833	0.2273	11	rs6941669	0.852	6	40438526	A	C	0.7727	1.002	0.982	1.022	0.0019	0.0101	85934	401577	6	40438526	6	40438526	*	rs6941669	M	40406265	rs6941669	A	C	0.7747	0.009	0.002	5e-06	781245	40406265	40438526	6	40438526	6	40438526	*	M	-0.188119	4.5
6_40439184_A_G	rs4714347	6	40439184	A	G	-0.0208	0.979432	0.948767	1.01112	0.0764	11	rs4714347	0.1968	6	40439184	A	G	0.9236	1.021	0.989	1.054	0.0208	0.0161	85934	401577	6	40439184	6	40439184	*	rs4714347	R	40406923	rs4714347	A	G	0.92902	0.0156	0.0032	1.5e-06	691593	40406923	40439184	6	40439184	6	40439184	*	R	-1.29193	4.875
6_40440241_C_T	rs6910503	6	40440241	C	T	-0.0117	0.988	0.967	1.01	0.1881	10	rs6910503	0.28	6	40440241	T	C	0.1881	0.988	0.967	1.01	-0.0117	0.0109	85934	401577	6	40440241	6	40440241	*	rs6910503	Y	40407980	rs6910503	T	C	0.189	-0.0115	0.0022	1.7e-07	688540	40407980	40440241	6	40440241	6	40440241	*	Y	-1.07339	-5.22727
6_40508584_G_C	rs11753989	6	40508584	G	C	-0.0053	0.995	0.961	1.029	0.0628	5	rs11753989	0.7622	6	40508584	C	G	0.0628	0.995	0.961	1.029	-0.0053	0.0175	85934	401577	6	40508584	6	40508584	*	rs11753989	S	40476323	rs11753989	C	G	0.06156	-0.0137	0.0037	0.00023	636041	40476323	40508584	6	40508584	6	40508584	*	S	-0.302857	-3.7027
6_40538065_G_T	rs7769991	6	40538065	G	T	0.0119	1.012	0.996	1.028	0.4309	10	rs7769991	0.1474	6	40538065	T	G	0.4309	1.012	0.996	1.028	0.0119	0.0082	85934	401577	6	40538065	6	40538065	*	rs7769991	D	40505804	rs7769991	T	G	0.4178	-0.0063	0.0017	0.00028	684814	40505804	40538065	6	40538065	6	40538065	*	D	1.45122	-3.70588
6_40538109_T_G	rs7751804	6	40538109	T	G	0.0117	1.01215	0.996016	1.02775	0.4312	11	rs7751804	0.1559	6	40538109	T	G	0.5688	0.988	0.973	1.004	-0.0117	0.0082	85934	401577	6	40538109	6	40538109	*	rs7751804	K	40505848	rs7751804	T	G	0.5821	0.0064	0.0017	0.00023	684467	40505848	40538109	6	40538109	6	40538109	*	K	1.42683	3.76471
6_40543885_C_G	rs12198476	6	40543885	C	G	0.0097	1.0101	0.993049	1.02669	0.4029	6	rs12198476	0.2429	6	40543885	C	G	0.5971	0.99	0.974	1.007	-0.0097	0.0083	85934	401577	6	40543885	6	40543885	*	rs12198476	B	40511624	rs12198476	C	G	0.6078	0.0062	0.0018	0.00048	679507	40511624	40543885	6	40543885	6	40543885	*	B	1.16867	3.44444
6_40543902_C_T	rs10947892	6	40543902	C	T	0.0098	1.01	0.994	1.026	0.4029	10	rs10947892	0.2396	6	40543902	T	C	0.4029	1.01	0.994	1.026	0.0098	0.0083	85934	401577	6	40543902	6	40543902	*	rs10947892	Y	40511641	rs10947892	T	C	0.3923	-0.0063	0.0018	0.00043	679951	40511641	40543902	6	40543902	6	40543902	*	Y	1.18072	-3.5
6_40544239_C_T	rs7767999	6	40544239	C	T	0.0098	1.01	0.994	1.026	0.403	10	rs7767999	0.242	6	40544239	T	C	0.403	1.01	0.994	1.026	0.0098	0.0083	85934	401577	6	40544239	6	40544239	*	rs7767999	Y	40511978	rs7767999	T	C	0.3919	-0.0062	0.0018	0.00047	680034	40511978	40544239	6	40544239	6	40544239	*	Y	1.18072	-3.44444
6_40544512_C_A	rs7768343	6	40544512	C	A	0.0099	1.01	0.994	1.027	0.4026	10	rs7768343	0.2365	6	40544512	A	C	0.4026	1.01	0.994	1.027	0.0099	0.0083	85934	401577	6	40544512	6	40544512	*	rs7768343	M	40512251	rs7768343	A	C	0.3918	-0.0063	0.0018	0.00037	678829	40512251	40544512	6	40544512	6	40544512	*	M	1.19277	-3.5
6_40544945_C_T	rs1108295	6	40544945	C	T	0.0091	1.009	0.993	1.026	0.4031	10	rs1108295	0.2777	6	40544945	T	C	0.4031	1.009	0.993	1.026	0.0091	0.0083	85934	401577	6	40544945	6	40544945	*	rs1108295	Y	40512684	rs1108295	T	C	0.3918	-0.0062	0.0018	0.00044	680168	40512684	40544945	6	40544945	6	40544945	*	Y	1.09639	-3.44444
6_40545008_C_T	rs1108293	6	40545008	C	T	0.0091	1.009	0.993	1.026	0.403	10	rs1108293	0.2764	6	40545008	T	C	0.403	1.009	0.993	1.026	0.0091	0.0083	85934	401577	6	40545008	6	40545008	*	rs1108293	Y	40512747	rs1108293	T	C	0.3918	-0.0062	0.0018	0.00044	680328	40512747	40545008	6	40545008	6	40545008	*	Y	1.09639	-3.44444
6_40545022_C_G	rs1108294	6	40545022	C	G	0.009	1.00908	0.993049	1.02564	0.403	6	rs1108294	0.2801	6	40545022	C	G	0.597	0.991	0.975	1.007	-0.009	0.0083	85934	401577	6	40545022	6	40545022	*	rs1108294	S	40512761	rs1108294	C	G	0.6082	0.0062	0.0018	0.00048	680361	40512761	40545022	6	40545022	6	40545022	*	S	1.08434	3.44444
6_40545207_T_C	rs2395746	6	40545207	T	C	0.009	1.00908	0.993049	1.02564	0.4031	11	rs2395746	0.2799	6	40545207	T	C	0.5969	0.991	0.975	1.007	-0.009	0.0083	85934	401577	6	40545207	6	40545207	*	rs2395746	Y	40512946	rs2395746	T	C	0.6129	0.0063	0.0018	0.00041	681845	40512946	40545207	6	40545207	6	40545207	*	Y	1.08434	3.5
6_40545283_A_G	rs2395747	6	40545283	A	G	0.0092	1.00908	0.993049	1.02564	0.4031	11	rs2395747	0.2713	6	40545283	A	G	0.5969	0.991	0.975	1.007	-0.0092	0.0083	85934	401577	6	40545283	6	40545283	*	rs2395747	R	40513022	rs2395747	A	G	0.613	0.0062	0.0018	0.00043	682131	40513022	40545283	6	40545283	6	40545283	*	R	1.10843	3.44444
6_40545494_A_G	rs2894429	6	40545494	A	G	0.0107	1.01112	0.994036	1.02775	0.4001	11	rs2894429	0.2021	6	40545494	A	G	0.5999	0.989	0.973	1.006	-0.0107	0.0084	85934	401577	6	40545494	6	40545494	*	rs2894429	R	40513233	rs2894429	A	G	0.6131	0.0062	0.0018	0.00046	682708	40513233	40545494	6	40545494	6	40545494	*	R	1.27381	3.44444
6_40572743_T_C	rs1737681	6	40572743	T	C	0.0133	1.01317	0.997009	1.02987	0.4669	11	rs1737681	0.103	6	40572743	T	C	0.5331	0.987	0.971	1.003	-0.0133	0.0082	85934	401577	6	40572743	6	40572743	*	rs1737681	Y	40540482	rs1737681	T	C	0.5459	0.0067	0.0017	0.00011	690056	40540482	40572743	6	40572743	6	40572743	*	Y	1.62195	3.94118
6_40582367_G_A	rs1417515	6	40582367	G	A	0.0143	1.014	0.998	1.031	0.4577	10	rs1417515	0.07886	6	40582367	A	G	0.4577	1.014	0.998	1.031	0.0143	0.0082	85934	401577	6	40582367	6	40582367	*	rs1417515	D	40550106	rs1417515	A	G	0.4515	-0.0072	0.0017	2.8e-05	690734	40550106	40582367	6	40582367	6	40582367	*	D	1.7439	-4.23529
6_40582699_T_C	rs2473594	6	40582699	T	C	0.0141	1.0142	0.998004	1.03093	0.5178	11	rs2473594	0.08267	6	40582699	T	C	0.4822	0.986	0.97	1.002	-0.0141	0.0081	85934	401577	6	40582699	6	40582699	*	rs2473594	Y	40550438	rs2473594	T	C	0.4896	0.0071	0.0017	3.3e-05	692262	40550438	40582699	6	40582699	6	40582699	*	Y	1.74074	4.17647
6_40589376_A_G	rs2473596	6	40589376	A	G	0.0116	1.01215	0.996016	1.02775	0.5053	11	rs2473596	0.155	6	40589376	A	G	0.4947	0.988	0.973	1.004	-0.0116	0.0082	85934	401577	6	40589376	6	40589376	*	rs2473596	R	40557115	rs2473596	A	G	0.4975	0.0064	0.0017	0.00021	683174	40557115	40589376	6	40589376	6	40589376	*	R	1.41463	3.76471
6_40592957_A_T	rs2494949	6	40592957	A	T	0.0158	1.01626	1	1.03199	0.4566	6	rs2494949	0.05255	6	40592957	A	T	0.5434	0.984	0.969	1	-0.0158	0.0082	85934	401577	6	40592957	6	40592957	*	rs2494949	W	40560696	rs2494949	A	T	0.5495	0.0069	0.0017	5.8e-05	689037	40560696	40592957	6	40592957	6	40592957	*	W	1.92683	4.05882
6_40593864_G_A	rs1340863	6	40593864	G	A	0.0154	1.016	0.999	1.032	0.4539	10	rs1340863	0.05901	6	40593864	A	G	0.4539	1.016	0.999	1.032	0.0154	0.0082	85934	401577	6	40593864	6	40593864	*	rs1340863	R	40561603	rs1340863	A	G	0.4477	-0.0072	0.0017	3.2e-05	688687	40561603	40593864	6	40593864	6	40593864	*	R	1.87805	-4.23529
6_40593966_C_T	rs1340862	6	40593966	C	T	0.0152	1.015	0.999	1.032	0.4537	10	rs1340862	0.06244	6	40593966	T	C	0.4537	1.015	0.999	1.032	0.0152	0.0082	85934	401577	6	40593966	6	40593966	*	rs1340862	Y	40561705	rs1340862	T	C	0.4476	-0.0071	0.0017	3.6e-05	688745	40561705	40593966	6	40593966	6	40593966	*	Y	1.85366	-4.17647
6_40603987_T_C	rs2185527	6	40603987	T	C	0.0159	1.01626	1	1.03199	0.4509	11	rs2185527	0.0519	6	40603987	T	C	0.5491	0.984	0.969	1	-0.0159	0.0082	85934	401577	6	40603987	6	40603987	*	rs2185527	Y	40571726	rs2185527	T	C	0.5574	0.0075	0.0017	1.6e-05	688043	40571726	40603987	6	40603987	6	40603987	*	Y	1.93902	4.41176
6_40606433_C_T	rs1890996	6	40606433	C	T	0.0169	1.017	1.001	1.034	0.4716	10	rs1890996	0.0387	6	40606433	T	C	0.4716	1.017	1.001	1.034	0.0169	0.0082	85934	401577	6	40606433	6	40606433	*	rs1890996	Y	40574172	rs1890996	T	C	0.4618	-0.0073	0.0017	2.2e-05	688191	40574172	40606433	6	40606433	6	40606433	*	Y	2.06098	-4.29412
6_40607120_G_A	rs2494950	6	40607120	G	A	0.0155	1.016	0.999	1.032	0.4471	10	rs2494950	0.05822	6	40607120	A	G	0.4471	1.016	0.999	1.032	0.0155	0.0082	85934	401577	6	40607120	6	40607120	*	rs2494950	R	40574859	rs2494950	A	G	0.4417	-0.0077	0.0017	8.3e-06	688613	40574859	40607120	6	40607120	6	40607120	*	R	1.89024	-4.52941
6_40608118_C_G	rs846512	6	40608118	C	G	0.0101	1.0101	0.994036	1.02669	0.5186	6	rs846512	0.2138	6	40608118	C	G	0.4814	0.99	0.974	1.006	-0.0101	0.0081	85934	401577	6	40608118	6	40608118	*	rs846512	S	40575857	rs846512	C	G	0.4894	0.0069	0.0017	5.6e-05	689288	40575857	40608118	6	40608118	6	40608118	*	S	1.24691	4.05882
6_40609692_T_G	rs846514	6	40609692	T	G	0.0103	1.0101	0.994036	1.02669	0.5176	11	rs846514	0.2042	6	40609692	T	G	0.4824	0.99	0.974	1.006	-0.0103	0.0081	85934	401577	6	40609692	6	40609692	*	rs846514	K	40577431	rs846514	T	G	0.4897	0.0068	0.0017	8.4e-05	689002	40577431	40609692	6	40609692	6	40609692	*	K	1.2716	4
6_40610030_G_C	rs846515	6	40610030	G	C	0.0099	1.01	0.994	1.026	0.5192	5	rs846515	0.2238	6	40610030	C	G	0.5192	1.01	0.994	1.026	0.0099	0.0082	85934	401577	6	40610030	6	40610030	*	rs846515	S	40577769	rs846515	C	G	0.5106	-0.0069	0.0017	6.6e-05	683457	40577769	40610030	6	40610030	6	40610030	*	S	1.20732	-4.05882
6_40612178_A_T	rs860152	6	40612178	A	T	0.0102	1.0101	0.994036	1.02669	0.5158	6	rs860152	0.2075	6	40612178	A	T	0.4842	0.99	0.974	1.006	-0.0102	0.0081	85934	401577	6	40612178	6	40612178	*	rs860152	W	40579917	rs860152	A	T	0.4897	0.0068	0.0017	7.2e-05	691762	40579917	40612178	6	40612178	6	40612178	*	W	1.25926	4
6_40612269_G_C	rs846517	6	40612269	G	C	0.0111	1.011	0.995	1.027	0.5153	5	rs846517	0.1736	6	40612269	C	G	0.5153	1.011	0.995	1.027	0.0111	0.0081	85934	401577	6	40612269	6	40612269	*	rs846517	S	40580008	rs846517	C	G	0.5098	-0.0068	0.0017	7.5e-05	692062	40580008	40612269	6	40612269	6	40612269	*	S	1.37037	-4
6_40612312_G_C	rs846518	6	40612312	G	C	0.0113	1.011	0.995	1.028	0.515	5	rs846518	0.1642	6	40612312	C	G	0.515	1.011	0.995	1.028	0.0113	0.0081	85934	401577	6	40612312	6	40612312	*	rs846518	S	40580051	rs846518	C	G	0.5098	-0.0068	0.0017	7.3e-05	692057	40580051	40612312	6	40612312	6	40612312	*	S	1.39506	-4
6_40613388_T_C	rs2494951	6	40613388	T	C	0.002	1.002	0.984252	1.02041	0.27	11	rs2494951	0.829	6	40613388	T	C	0.73	0.998	0.98	1.016	-0.002	0.0091	85934	401577	6	40613388	6	40613388	*	rs2494951	Y	40581127	rs2494951	T	C	0.7361	0.0073	0.0019	0.00018	692329	40581127	40613388	6	40613388	6	40613388	*	Y	0.21978	3.84211
6_40613515_T_C	rs2494952	6	40613515	T	C	0.002	1.002	0.984252	1.02041	0.2708	11	rs2494952	0.8291	6	40613515	T	C	0.7292	0.998	0.98	1.016	-0.002	0.0091	85934	401577	6	40613515	6	40613515	*	rs2494952	Y	40581254	rs2494952	T	C	0.7348	0.0073	0.0019	0.00018	692328	40581254	40613515	6	40613515	6	40613515	*	Y	0.21978	3.84211
6_40613764_A_G	rs2494954	6	40613764	A	G	0.011	1.01112	0.995025	1.02775	0.515	11	rs2494954	0.1778	6	40613764	A	G	0.485	0.989	0.973	1.005	-0.011	0.0081	85934	401577	6	40613764	6	40613764	*	rs2494954	R	40581503	rs2494954	A	G	0.4902	0.0069	0.0017	6.2e-05	691876	40581503	40613764	6	40613764	6	40613764	*	R	1.35802	4.05882
6_40614172_T_C	rs2494955	6	40614172	T	C	0.011	1.01112	0.995025	1.02775	0.515	11	rs2494955	0.1743	6	40614172	T	C	0.485	0.989	0.973	1.005	-0.011	0.0081	85934	401577	6	40614172	6	40614172	*	rs2494955	Y	40581911	rs2494955	T	C	0.4902	0.0068	0.0017	6.8e-05	692074	40581911	40614172	6	40614172	6	40614172	*	Y	1.35802	4
6_40615107_T_G	rs2494957	6	40615107	T	G	0.0112	1.01112	0.995025	1.02775	0.515	11	rs2494957	0.1688	6	40615107	T	G	0.485	0.989	0.973	1.005	-0.0112	0.0081	85934	401577	6	40615107	6	40615107	*	rs2494957	K	40582846	rs2494957	T	G	0.4902	0.007	0.0019	0.00019	528774	40582846	40615107	6	40615107	6	40615107	*	K	1.38272	3.68421
6_40615666_A_G	rs2494959	6	40615666	A	G	0.0111	1.01112	0.995025	1.02775	0.5149	11	rs2494959	0.1734	6	40615666	A	G	0.4851	0.989	0.973	1.005	-0.0111	0.0081	85934	401577	6	40615666	6	40615666	*	rs2494959	R	40583405	rs2494959	A	G	0.4902	0.0072	0.0019	0.00011	533974	40583405	40615666	6	40615666	6	40615666	*	R	1.37037	3.78947
6_40615926_A_G	rs2494962	6	40615926	A	G	0.0111	1.01112	0.995025	1.02775	0.5151	11	rs2494962	0.1726	6	40615926	A	G	0.4849	0.989	0.973	1.005	-0.0111	0.0081	85934	401577	6	40615926	6	40615926	*	rs2494962	R	40583665	rs2494962	A	G	0.4902	0.0069	0.0017	6e-05	692056	40583665	40615926	6	40615926	6	40615926	*	R	1.37037	4.05882
6_40616501_G_A	rs2494964	6	40616501	G	A	0.0111	1.011	0.995	1.027	0.5153	10	rs2494964	0.1735	6	40616501	A	G	0.5153	1.011	0.995	1.027	0.0111	0.0081	85934	401577	6	40616501	6	40616501	*	rs2494964	R	40584240	rs2494964	A	G	0.5098	-0.0068	0.0017	7e-05	692038	40584240	40616501	6	40616501	6	40616501	*	R	1.37037	-4
6_40616602_A_G	rs2494965	6	40616602	A	G	0.0111	1.01112	0.995025	1.02775	0.5151	11	rs2494965	0.1739	6	40616602	A	G	0.4849	0.989	0.973	1.005	-0.0111	0.0081	85934	401577	6	40616602	6	40616602	*	rs2494965	R	40584341	rs2494965	A	G	0.4948	0.0069	0.0017	6e-05	692049	40584341	40616602	6	40616602	6	40616602	*	R	1.37037	4.05882
6_40617232_T_G	rs2395750	6	40617232	T	G	0.011	1.01112	0.995025	1.02775	0.515	11	rs2395750	0.177	6	40617232	T	G	0.485	0.989	0.973	1.005	-0.011	0.0081	85934	401577	6	40617232	6	40617232	*	rs2395750	K	40584971	rs2395750	T	G	0.4916	0.0068	0.0017	7.2e-05	692018	40584971	40617232	6	40617232	6	40617232	*	K	1.35802	4
6_40617308_G_A	rs2494967	6	40617308	G	A	0.011	1.011	0.995	1.027	0.5151	10	rs2494967	0.1759	6	40617308	A	G	0.5151	1.011	0.995	1.027	0.011	0.0081	85934	401577	6	40617308	6	40617308	*	rs2494967	R	40585047	rs2494967	A	G	0.5146	-0.0068	0.0017	7.6e-05	691904	40585047	40617308	6	40617308	6	40617308	*	R	1.35802	-4
6_40617392_C_T	rs2473564	6	40617392	C	T	0.0111	1.011	0.995	1.027	0.515	10	rs2473564	0.1734	6	40617392	T	C	0.515	1.011	0.995	1.027	0.0111	0.0081	85934	401577	6	40617392	6	40617392	*	rs2473564	Y	40585131	rs2473564	T	C	0.5098	-0.0069	0.0017	6e-05	685596	40585131	40617392	6	40617392	6	40617392	*	Y	1.37037	-4.05882
6_40617703_T_C	rs2494968	6	40617703	T	C	0.0111	1.01112	0.995025	1.02775	0.515	11	rs2494968	0.1721	6	40617703	T	C	0.485	0.989	0.973	1.005	-0.0111	0.0081	85934	401577	6	40617703	6	40617703	*	rs2494968	Y	40585442	rs2494968	T	C	0.4901	0.0068	0.0017	7.1e-05	691940	40585442	40617703	6	40617703	6	40617703	*	Y	1.37037	4
6_40617849_T_C	rs2494969	6	40617849	T	C	0.011	1.01112	0.995025	1.02775	0.5149	11	rs2494969	0.1775	6	40617849	T	C	0.4851	0.989	0.973	1.005	-0.011	0.0081	85934	401577	6	40617849	6	40617849	*	rs2494969	Y	40585588	rs2494969	T	C	0.4895	0.0068	0.0017	7.7e-05	691957	40585588	40617849	6	40617849	6	40617849	*	Y	1.35802	4
6_40618459_A_G	rs1737672	6	40618459	A	G	0.0111	1.01112	0.995025	1.02775	0.5149	11	rs1737672	0.174	6	40618459	A	G	0.4851	0.989	0.973	1.005	-0.0111	0.0081	85934	401577	6	40618459	6	40618459	*	rs1737672	D	40586198	rs1737672	A	G	0.4902	0.0068	0.0017	6.4e-05	691949	40586198	40618459	6	40618459	6	40618459	*	D	1.37037	4
6_40618893_A_T	rs1417513	6	40618893	A	T	0.0111	1.01112	0.995025	1.02775	0.5143	6	rs1417513	0.1727	6	40618893	A	T	0.4857	0.989	0.973	1.005	-0.0111	0.0081	85934	401577	6	40618893	6	40618893	*	rs1417513	W	40586632	rs1417513	A	T	0.4902	0.0068	0.0017	6.5e-05	691970	40586632	40618893	6	40618893	6	40618893	*	W	1.37037	4
6_40620048_A_G	rs1771294	6	40620048	A	G	0.0111	1.01112	0.995025	1.02775	0.5143	11	rs1771294	0.1736	6	40620048	A	G	0.4857	0.989	0.973	1.005	-0.0111	0.0081	85934	401577	6	40620048	6	40620048	*	rs1771294	R	40587787	rs1771294	A	G	0.4902	0.0068	0.0017	6.9e-05	691942	40587787	40620048	6	40620048	6	40620048	*	R	1.37037	4
6_40620337_A_G	rs1737674	6	40620337	A	G	0.011	1.01112	0.995025	1.02775	0.5142	11	rs1737674	0.176	6	40620337	A	G	0.4858	0.989	0.973	1.005	-0.011	0.0081	85934	401577	6	40620337	6	40620337	*	rs1737674	R	40588076	rs1737674	A	G	0.4902	0.0069	0.0017	6.1e-05	691965	40588076	40620337	6	40620337	6	40620337	*	R	1.35802	4.05882
6_40620556_G_T	rs2494971	6	40620556	G	T	0.011	1.011	0.995	1.027	0.5142	10	rs2494971	0.1753	6	40620556	T	G	0.5142	1.011	0.995	1.027	0.011	0.0081	85934	401577	6	40620556	6	40620556	*	rs2494971	K	40588295	rs2494971	T	G	0.5098	-0.0068	0.0017	7e-05	691971	40588295	40620556	6	40620556	6	40620556	*	K	1.35802	-4
6_40620840_C_T	rs1737676	6	40620840	C	T	0.011	1.011	0.995	1.027	0.5142	10	rs1737676	0.1752	6	40620840	T	C	0.5142	1.011	0.995	1.027	0.011	0.0081	85934	401577	6	40620840	6	40620840	*	rs1737676	Y	40588579	rs1737676	T	C	0.5098	-0.007	0.0018	6.2e-05	637612	40588579	40620840	6	40620840	6	40620840	*	Y	1.35802	-3.88889
6_40621023_A_G	rs1737677	6	40621023	A	G	0.011	1.01112	0.995025	1.02775	0.5143	11	rs1737677	0.1751	6	40621023	A	G	0.4857	0.989	0.973	1.005	-0.011	0.0081	85934	401577	6	40621023	6	40621023	*	rs1737677	V	40588762	rs1737677	A	G	0.4901	0.0068	0.0017	6.4e-05	691965	40588762	40621023	6	40621023	6	40621023	*	V	1.35802	4
6_40621436_G_A	rs2494972	6	40621436	G	A	0.0024	1.002	0.985	1.02	0.2697	10	rs2494972	0.7971	6	40621436	A	G	0.2697	1.002	0.985	1.02	0.0024	0.0091	85934	401577	6	40621436	6	40621436	*	rs2494972	R	40589175	rs2494972	A	G	0.2644	-0.0072	0.0019	0.00018	692504	40589175	40621436	6	40621436	6	40621436	*	R	0.263736	-3.78947
6_40621877_A_G	rs846535	6	40621877	A	G	0.011	1.01112	0.995025	1.02775	0.5144	11	rs846535	0.1785	6	40621877	A	G	0.4856	0.989	0.973	1.005	-0.011	0.0081	85934	401577	6	40621877	6	40621877	*	rs846535	R	40589616	rs846535	A	G	0.4901	0.0069	0.0017	6.3e-05	691975	40589616	40621877	6	40621877	6	40621877	*	R	1.35802	4.05882
6_40622008_G_A	rs846536	6	40622008	G	A	0.011	1.011	0.995	1.027	0.5143	10	rs846536	0.1764	6	40622008	A	G	0.5143	1.011	0.995	1.027	0.011	0.0081	85934	401577	6	40622008	6	40622008	*	rs846536	R	40589747	rs846536	A	G	0.5098	-0.0068	0.0017	7.5e-05	691986	40589747	40622008	6	40622008	6	40622008	*	R	1.35802	-4
6_40622974_G_A	rs2473566	6	40622974	G	A	0.0022	1.002	0.984	1.02	0.2696	10	rs2473566	0.8066	6	40622974	A	G	0.2696	1.002	0.984	1.02	0.0022	0.0091	85934	401577	6	40622974	6	40622974	*	rs2473566	R	40590713	rs2473566	A	G	0.2639	-0.0073	0.0019	0.00018	692452	40590713	40622974	6	40622974	6	40622974	*	R	0.241758	-3.84211
6_40624048_T_C	rs2473567	6	40624048	T	C	0.0021	1.002	0.984252	1.02041	0.2701	11	rs2473567	0.8177	6	40624048	T	C	0.7299	0.998	0.98	1.016	-0.0021	0.0091	85934	401577	6	40624048	6	40624048	*	rs2473567	Y	40591787	rs2473567	T	C	0.7361	0.0072	0.0019	0.00022	692589	40591787	40624048	6	40624048	6	40624048	*	Y	0.230769	3.78947
6_40624199_G_A	rs2473568	6	40624199	G	A	0.0022	1.002	0.984	1.02	0.2706	10	rs2473568	0.8121	6	40624199	A	G	0.2706	1.002	0.984	1.02	0.0022	0.0091	85934	401577	6	40624199	6	40624199	*	rs2473568	R	40591938	rs2473568	A	G	0.2639	-0.0072	0.0019	0.00018	692291	40591938	40624199	6	40624199	6	40624199	*	R	0.241758	-3.78947
6_40626121_G_A	rs2473569	6	40626121	G	A	0.0001	1	0.982	1.018	0.26	10	rs2473569	0.9901	6	40626121	A	G	0.26	1	0.982	1.018	0.0001	0.0093	85934	401577	6	40626121	6	40626121	*	rs2473569	R	40593860	rs2473569	A	G	0.2536	-0.0081	0.002	3.4e-05	691722	40593860	40626121	6	40626121	6	40626121	*	R	0.0107527	-4.05
6_40626384_T_G	rs860153	6	40626384	T	G	0.0096	1.0101	0.994036	1.02564	0.5042	11	rs860153	0.2397	6	40626384	T	G	0.4958	0.99	0.975	1.006	-0.0096	0.0081	85934	401577	6	40626384	6	40626384	*	rs860153	K	40594123	rs860153	T	G	0.5005	0.0074	0.0017	1.7e-05	690948	40594123	40626384	6	40626384	6	40626384	*	K	1.18519	4.35294
6_40627191_T_G	rs2473571	6	40627191	T	G	0.0099	1.0101	0.994036	1.02564	0.5041	11	rs2473571	0.2266	6	40627191	T	G	0.4959	0.99	0.975	1.006	-0.0099	0.0081	85934	401577	6	40627191	6	40627191	*	rs2473571	K	40594930	rs2473571	T	G	0.5005	0.0074	0.0017	1.6e-05	691062	40594930	40627191	6	40627191	6	40627191	*	K	1.22222	4.35294
6_40627675_C_T	rs2494973	6	40627675	C	T	0.0099	1.01	0.994	1.026	0.5041	10	rs2494973	0.2252	6	40627675	T	C	0.5041	1.01	0.994	1.026	0.0099	0.0081	85934	401577	6	40627675	6	40627675	*	rs2494973	Y	40595414	rs2494973	T	C	0.4995	-0.0074	0.0017	1.5e-05	691040	40595414	40627675	6	40627675	6	40627675	*	Y	1.22222	-4.35294
6_40628500_T_C	rs2473572	6	40628500	T	C	0.0099	1.0101	0.994036	1.02564	0.5052	11	rs2473572	0.2256	6	40628500	T	C	0.4948	0.99	0.975	1.006	-0.0099	0.0081	85934	401577	6	40628500	6	40628500	*	rs2473572	H	40596239	rs2473572	T	C	0.5008	0.0074	0.0017	1.5e-05	690484	40596239	40628500	6	40628500	6	40628500	*	H	1.22222	4.35294
6_40709088_A_G	rs7760176	6	40709088	A	G	0.0196	1.01937	1	1.0395	0.2196	11	rs7760176	0.04581	6	40709088	A	G	0.7804	0.981	0.962	1	-0.0196	0.0098	85934	401577	6	40709088	6	40709088	*	rs7760176	R	40676827	rs7760176	A	G	0.7694	0.0082	0.0021	6e-05	686257	40676827	40709088	6	40709088	6	40709088	*	R	2	3.90476
6_40722754_G_A	rs7768907	6	40722754	G	A	0.0173	1.017	0.999	1.036	0.2552	10	rs7768907	0.06267	6	40722754	A	G	0.2552	1.017	0.999	1.036	0.0173	0.0093	85934	401577	6	40722754	6	40722754	*	rs7768907	R	40690493	rs7768907	A	G	0.2687	-0.0071	0.0019	0.00023	688380	40690493	40722754	6	40722754	6	40722754	*	R	1.86022	-3.73684
6_40730626_C_T	rs9369228	6	40730626	C	T	0.0139	1.014	0.996	1.033	0.2559	10	rs9369228	0.1332	6	40730626	T	C	0.2559	1.014	0.996	1.033	0.0139	0.0093	85934	401577	6	40730626	6	40730626	*	rs9369228	Y	40698365	rs9369228	T	C	0.266	-0.0073	0.0019	0.00016	689189	40698365	40730626	6	40730626	6	40730626	*	Y	1.49462	-3.84211
6_40732498_C_T	rs6458179	6	40732498	C	T	-0.0017	0.998	0.982	1.015	0.6358	10	rs6458179	0.8381	6	40732498	T	C	0.6358	0.998	0.982	1.015	-0.0017	0.0084	85934	401577	6	40732498	6	40732498	*	rs6458179	Y	40700237	rs6458179	T	C	0.6295	0.0062	0.0017	0.0002	790768	40700237	40732498	6	40732498	6	40732498	*	Y	-0.202381	3.64706
6_40733302_C_T	rs7341308	6	40733302	C	T	0.015	1.015	0.997	1.034	0.2541	10	rs7341308	0.1074	6	40733302	T	C	0.2541	1.015	0.997	1.034	0.015	0.0093	85934	401577	6	40733302	6	40733302	*	rs7341308	Y	40701041	rs7341308	T	C	0.264	-0.0074	0.0019	0.00015	689296	40701041	40733302	6	40733302	6	40733302	*	Y	1.6129	-3.89474
6_40738899_G_A	rs9349167	6	40738899	G	A	0.0087	1.009	0.99	1.027	0.252	10	rs9349167	0.3522	6	40738899	A	G	0.252	1.009	0.99	1.027	0.0087	0.0094	85934	401577	6	40738899	6	40738899	*	rs9349167	R	40706638	rs9349167	A	G	0.264	-0.0071	0.0019	0.00024	690218	40706638	40738899	6	40738899	6	40738899	*	R	0.925532	-3.73684
6_40743887_T_C	rs7742181	6	40743887	T	C	0.0114	1.01112	0.993049	1.02987	0.2614	11	rs7742181	0.217	6	40743887	T	C	0.7386	0.989	0.971	1.007	-0.0114	0.0092	85934	401577	6	40743887	6	40743887	*	rs7742181	Y	40711626	rs7742181	T	C	0.726	0.007	0.0019	0.00028	690314	40711626	40743887	6	40743887	6	40743887	*	Y	1.23913	3.68421
6_40744071_T_C	rs7742524	6	40744071	T	C	0.0113	1.01112	0.993049	1.02987	0.2614	11	rs7742524	0.2195	6	40744071	T	C	0.7386	0.989	0.971	1.007	-0.0113	0.0092	85934	401577	6	40744071	6	40744071	*	rs7742524	Y	40711810	rs7742524	T	C	0.7266	0.007	0.0019	0.00029	690294	40711810	40744071	6	40744071	6	40744071	*	Y	1.22826	3.68421
6_40746387_G_T	rs9369231	6	40746387	G	T	0.0088	1.009	0.991	1.027	0.2524	10	rs9369231	0.3451	6	40746387	T	G	0.2524	1.009	0.991	1.027	0.0088	0.0093	85934	401577	6	40746387	6	40746387	*	rs9369231	K	40714126	rs9369231	T	G	0.2639	-0.007	0.0019	0.00032	692333	40714126	40746387	6	40746387	6	40746387	*	K	0.946237	-3.68421
6_40747919_C_A	rs9394727	6	40747919	C	A	0.0086	1.009	0.99	1.027	0.2513	10	rs9394727	0.3553	6	40747919	A	C	0.2513	1.009	0.99	1.027	0.0086	0.0094	85934	401577	6	40747919	6	40747919	*	rs9394727	M	40715658	rs9394727	A	C	0.2639	-0.0071	0.0019	0.00027	691328	40715658	40747919	6	40747919	6	40747919	*	M	0.914894	-3.73684
6_40749842_C_A	rs9394728	6	40749842	C	A	0.0075	1.008	0.989	1.026	0.2534	10	rs9394728	0.425	6	40749842	A	C	0.2534	1.008	0.989	1.026	0.0075	0.0093	85934	401577	6	40749842	6	40749842	*	rs9394728	M	40717581	rs9394728	A	C	0.2643	-0.0072	0.0019	0.00021	690499	40717581	40749842	6	40749842	6	40749842	*	M	0.806452	-3.78947
6_40755138_A_G	rs4583984	6	40755138	A	G	0.0067	1.00705	0.988142	1.02564	0.2536	11	rs4583984	0.472	6	40755138	A	G	0.7464	0.993	0.975	1.012	-0.0067	0.0093	85934	401577	6	40755138	6	40755138	*	rs4583984	R	40722877	rs4583984	A	G	0.735	0.0074	0.0019	0.00014	688479	40722877	40755138	6	40755138	6	40755138	*	R	0.72043	3.89474
6_40782844_T_G	rs12175903	6	40782844	T	G	0.007	1.00705	0.988142	1.02564	0.2431	11	rs12175903	0.4598	6	40782844	T	G	0.7569	0.993	0.975	1.012	-0.007	0.0095	85934	401577	6	40782844	6	40782844	*	rs12175903	K	40750583	rs12175903	T	G	0.746	0.007	0.002	0.00036	692236	40750583	40782844	6	40782844	6	40782844	*	K	0.736842	3.5
6_40792218_G_A	rs9369235	6	40792218	G	A	0.0066	1.007	0.988	1.026	0.2419	10	rs9369235	0.4886	6	40792218	A	G	0.2419	1.007	0.988	1.026	0.0066	0.0095	85934	401577	6	40792218	6	40792218	*	rs9369235	R	40759957	rs9369235	A	G	0.2527	-0.007	0.002	0.00036	692433	40759957	40792218	6	40792218	6	40792218	*	R	0.694737	-3.5
6_40794134_T_C	rs1929799	6	40794134	T	C	0.0062	1.00604	0.988142	1.02564	0.242	11	rs1929799	0.5129	6	40794134	T	C	0.758	0.994	0.975	1.012	-0.0062	0.0095	85934	401577	6	40794134	6	40794134	*	rs1929799	Y	40761873	rs1929799	T	C	0.7475	0.007	0.002	0.0004	692468	40761873	40794134	6	40794134	6	40794134	*	Y	0.652632	3.5
6_40795727_G_A	rs9471427	6	40795727	G	A	0.0062	1.006	0.988	1.025	0.2425	10	rs9471427	0.5136	6	40795727	A	G	0.2425	1.006	0.988	1.025	0.0062	0.0095	85934	401577	6	40795727	6	40795727	*	rs9471427	R	40763466	rs9471427	A	G	0.2532	-0.007	0.002	0.00037	692532	40763466	40795727	6	40795727	6	40795727	*	R	0.652632	-3.5
6_40796578_A_G	rs928387	6	40796578	A	G	0.0061	1.00604	0.987167	1.02459	0.2423	11	rs928387	0.5179	6	40796578	A	G	0.7577	0.994	0.976	1.013	-0.0061	0.0095	85934	401577	6	40796578	6	40796578	*	rs928387	R	40764317	rs928387	A	G	0.7489	0.0069	0.002	0.00043	691802	40764317	40796578	6	40796578	6	40796578	*	R	0.642105	3.45
6_40802205_G_A	rs9471430	6	40802205	G	A	0.0041	1.004	0.985	1.024	0.2245	10	rs9471430	0.6759	6	40802205	A	G	0.2245	1.004	0.985	1.024	0.0041	0.0098	85934	401577	6	40802205	6	40802205	*	rs9471430	R	40769944	rs9471430	A	G	0.2356	-0.0075	0.002	0.00024	689679	40769944	40802205	6	40802205	6	40802205	*	R	0.418367	-3.75
6_40805232_C_T	rs9369238	6	40805232	C	T	0.0039	1.004	0.985	1.023	0.221	10	rs9369238	0.6931	6	40805232	T	C	0.221	1.004	0.985	1.023	0.0039	0.0098	85934	401577	6	40805232	6	40805232	*	rs9369238	Y	40772971	rs9369238	T	C	0.2352	-0.0077	0.0021	0.00018	677209	40772971	40805232	6	40805232	6	40805232	*	Y	0.397959	-3.66667
6_40806032_G_A	rs9369239	6	40806032	G	A	0.004	1.004	0.985	1.023	0.2205	10	rs9369239	0.6835	6	40806032	A	G	0.2205	1.004	0.985	1.023	0.004	0.0098	85934	401577	6	40806032	6	40806032	*	rs9369239	R	40773771	rs9369239	A	G	0.2329	-0.0077	0.0021	0.00021	674636	40773771	40806032	6	40806032	6	40806032	*	R	0.408163	-3.66667
6_40876263_G_A	rs10807248	6	40876263	G	A	-0.0163	0.984	0.967	1.001	0.3266	10	rs10807248	0.05975	6	40876263	A	G	0.3266	0.984	0.967	1.001	-0.0163	0.0086	85934	401577	6	40876263	6	40876263	*	rs10807248	D	40844002	rs10807248	A	G	0.3305	0.007	0.0018	0.00014	681895	40844002	40876263	6	40876263	6	40876263	*	D	-1.89535	3.88889
6_40876284_A_C	rs10807249	6	40876284	A	C	-0.0162	0.984252	0.967118	1.001	0.3274	11	rs10807249	0.06191	6	40876284	A	C	0.6726	1.016	0.999	1.034	0.0162	0.0087	85934	401577	6	40876284	6	40876284	*	rs10807249	M	40844023	rs10807249	A	C	0.6693	-0.0069	0.0018	0.0002	681875	40844023	40876284	6	40876284	6	40876284	*	M	-1.86207	-3.83333
6_40880807_C_G	rs6932139	6	40880807	C	G	-0.0016	0.998004	0.982318	1.0142	0.5683	6	rs6932139	0.8468	6	40880807	C	G	0.4317	1.002	0.986	1.018	0.0016	0.0082	85934	401577	6	40880807	6	40880807	*	rs6932139	V	40848546	rs6932139	C	G	0.4242	0.0067	0.0018	0.00015	688748	40848546	40880807	6	40880807	6	40880807	*	V	-0.195122	3.72222
6_40889376_T_G	rs2183819	6	40889376	T	G	-0.0015	0.998004	0.982318	1.0142	0.5733	11	rs2183819	0.857	6	40889376	T	G	0.4267	1.002	0.986	1.018	0.0015	0.0082	85934	401577	6	40889376	6	40889376	*	rs2183819	D	40857115	rs2183819	T	G	0.423	0.0077	0.0016	2e-06	795560	40857115	40889376	6	40889376	6	40889376	*	D	-0.182927	4.8125
6_40900032_G_A	rs914509	6	40900032	G	A	-0.0017	0.998	0.982	1.014	0.5726	10	rs914509	0.8399	6	40900032	A	G	0.5726	0.998	0.982	1.014	-0.0017	0.0082	85934	401577	6	40900032	6	40900032	*	rs914509	R	40867771	rs914509	A	G	0.5784	-0.007	0.0017	4.7e-05	691131	40867771	40900032	6	40900032	6	40900032	*	R	-0.207317	-4.11765
6_40904167_T_C	rs4714404	6	40904167	T	C	0.005	1.00503	0.98912	1.02145	0.5463	11	rs4714404	0.5457	6	40904167	T	C	0.4537	0.995	0.979	1.011	-0.005	0.0082	85934	401577	6	40904167	6	40904167	*	rs4714404	Y	40871906	rs4714404	T	C	0.4431	0.0063	0.0017	0.00024	689926	40871906	40904167	6	40904167	6	40904167	*	Y	0.609756	3.70588
6_40913877_G_T	rs1929788	6	40913877	G	T	-0.0016	0.998	0.982	1.015	0.5708	10	rs1929788	0.8475	6	40913877	T	G	0.5708	0.998	0.982	1.015	-0.0016	0.0083	85934	401577	6	40913877	6	40913877	*	rs1929788	K	40881616	rs1929788	T	G	0.5768	-0.0067	0.0017	0.00011	686956	40881616	40913877	6	40913877	6	40913877	*	K	-0.192771	-3.94118
6_40923053_T_G	rs1929791	6	40923053	T	G	0.0036	1.00402	0.987167	1.01937	0.554	11	rs1929791	0.6579	6	40923053	T	G	0.446	0.996	0.981	1.013	-0.0036	0.0082	85934	401577	6	40923053	6	40923053	*	rs1929791	K	40890792	rs1929791	T	G	0.4359	0.0063	0.0017	0.00032	681047	40890792	40923053	6	40923053	6	40923053	*	K	0.439024	3.70588
6_40935712_T_C	rs1929793	6	40935712	T	C	-0.0216	0.978474	0.962464	0.995025	0.359	11	rs1929793	0.01117	6	40935712	T	C	0.641	1.022	1.005	1.039	0.0216	0.0085	85934	401577	6	40935712	6	40935712	*	rs1929793	Y	40903451	rs1929793	T	C	0.6276	-0.0071	0.0018	9.4e-05	682902	40903451	40935712	6	40935712	6	40935712	*	Y	-2.54118	-3.94444
6_40936585_A_T	rs11753212	6	40936585	A	T	-0.0221	0.978474	0.961538	0.995025	0.3567	6	rs11753212	0.009643	6	40936585	A	T	0.6433	1.022	1.005	1.04	0.0221	0.0085	85934	401577	6	40936585	6	40936585	*	rs11753212	W	40904324	rs11753212	A	T	0.627	-0.0069	0.0018	0.00013	689263	40904324	40936585	6	40936585	6	40936585	*	W	-2.6	-3.83333
6_40937156_T_C	rs1929795	6	40937156	T	C	-0.0204	0.979432	0.963391	0.996016	0.3639	11	rs1929795	0.01629	6	40937156	T	C	0.6361	1.021	1.004	1.038	0.0204	0.0085	85934	401577	6	40937156	6	40937156	*	rs1929795	Y	40904895	rs1929795	T	C	0.6231	-0.0066	0.0018	0.00025	689241	40904895	40937156	6	40937156	6	40937156	*	Y	-2.4	-3.66667
6_40944066_C_T	rs1929760	6	40944066	C	T	0.0219	1.022	1.006	1.039	0.5599	10	rs1929760	0.007675	6	40944066	T	C	0.5599	1.022	1.006	1.039	0.0219	0.0082	85934	401577	6	40944066	6	40944066	*	rs1929760	Y	40911805	rs1929760	T	C	0.5573	-0.0066	0.0017	0.00017	684640	40911805	40944066	6	40944066	6	40944066	*	Y	2.67073	-3.88235
6_40946745_A_G	rs11756334	6	40946745	A	G	-0.0215	0.978474	0.962464	0.995025	0.3609	11	rs11756334	0.01121	6	40946745	A	G	0.6391	1.022	1.005	1.039	0.0215	0.0085	85934	401577	6	40946745	6	40946745	*	rs11756334	R	40914484	rs11756334	A	G	0.6248	-0.0066	0.0018	0.00026	685729	40914484	40946745	6	40946745	6	40946745	*	R	-2.52941	-3.66667
6_40950077_G_A	rs12197636	6	40950077	G	A	0.0192	1.019	1.003	1.036	0.6102	10	rs12197636	0.02237	6	40950077	A	G	0.6102	1.019	1.003	1.036	0.0192	0.0084	85934	401577	6	40950077	6	40950077	*	rs12197636	R	40917816	rs12197636	A	G	0.6019	-0.0075	0.0018	2.6e-05	683577	40917816	40950077	6	40950077	6	40950077	*	R	2.28571	-4.16667
6_40953421_T_C	rs9471447	6	40953421	T	C	0.0228	1.02354	1.00705	1.0395	0.5646	11	rs9471447	0.005521	6	40953421	T	C	0.4354	0.977	0.962	0.993	-0.0228	0.0082	85934	401577	6	40953421	6	40953421	*	rs9471447	Y	40921160	rs9471447	T	C	0.4383	0.0072	0.0018	5.6e-05	676030	40921160	40953421	6	40953421	6	40953421	*	Y	2.78049	4
6_40959449_T_C	rs7767329	6	40959449	T	C	-0.0335	0.967118	0.947867	0.987167	0.1939	11	rs7767329	0.00117	6	40959449	T	C	0.8061	1.034	1.013	1.055	0.0335	0.0103	85934	401577	6	40959449	6	40959449	*	rs7767329	Y	40927188	rs7767329	T	C	0.7977	-0.0097	0.0022	6.7e-06	682420	40927188	40959449	6	40959449	6	40959449	*	Y	-3.25243	-4.40909
6_40967989_G_A	rs1883595	6	40967989	G	A	-0.0356	0.965	0.946	0.985	0.1911	10	rs1883595	0.0006318	6	40967989	A	G	0.1911	0.965	0.946	0.985	-0.0356	0.0104	85934	401577	6	40967989	6	40967989	*	rs1883595	R	40935728	rs1883595	A	G	0.1982	0.0084	0.0022	0.0001	687731	40935728	40967989	6	40967989	6	40967989	*	R	-3.42308	3.81818
6_40975257_T_C	rs4711653	6	40975257	T	C	-0.0391	0.961538	0.942507	0.981354	0.1898	11	rs4711653	0.0001683	6	40975257	T	C	0.8102	1.04	1.019	1.061	0.0391	0.0104	85934	401577	6	40975257	6	40975257	*	rs4711653	Y	40942996	rs4711653	T	C	0.8025	-0.0087	0.0023	0.00019	525225	40942996	40975257	6	40975257	6	40975257	*	Y	-3.75962	-3.78261
6_40979928_T_C	rs9462661	6	40979928	T	C	0.0009	1.001	0.984252	1.01833	0.6765	11	rs9462661	0.9217	6	40979928	T	C	0.3235	0.999	0.982	1.016	-0.0009	0.0088	85934	401577	6	40979928	6	40979928	*	rs9462661	Y	40947667	rs9462661	T	C	0.32	-0.0065	0.0019	0.00049	679101	40947667	40979928	6	40979928	6	40979928	*	Y	0.102273	-3.42105
6_40980757_C_T	rs10947940	6	40980757	C	T	-0.0391	0.962	0.942	0.981	0.1898	10	rs10947940	0.0001739	6	40980757	T	C	0.1898	0.962	0.942	0.981	-0.0391	0.0104	85934	401577	6	40980757	6	40980757	*	rs10947940	Y	40948496	rs10947940	T	C	0.1975	0.0084	0.0022	9.7e-05	687906	40948496	40980757	6	40980757	6	40980757	*	Y	-3.75962	3.81818
6_40982194_T_C	rs9381017	6	40982194	T	C	-0.0072	0.993049	0.970874	1.01523	0.1454	11	rs9381017	0.532	6	40982194	T	C	0.8546	1.007	0.985	1.03	0.0072	0.0116	85934	401577	6	40982194	6	40982194	*	rs9381017	Y	40949933	rs9381017	T	C	0.8556	0.0096	0.0025	0.0001	682475	40949933	40982194	6	40982194	6	40982194	*	Y	-0.62069	3.84
6_40983068_T_C	rs12210310	6	40983068	T	C	-0.039	0.961538	0.942507	0.981354	0.19	11	rs12210310	0.000175	6	40983068	T	C	0.81	1.04	1.019	1.061	0.039	0.0104	85934	401577	6	40983068	6	40983068	*	rs12210310	Y	40950807	rs12210310	T	C	0.8025	-0.0084	0.0021	8.7e-05	687846	40950807	40983068	6	40983068	6	40983068	*	Y	-3.75	-4
6_40983230_T_C	rs9471454	6	40983230	T	C	0.0033	1.00301	0.986193	1.02041	0.6821	11	rs9471454	0.7065	6	40983230	T	C	0.3179	0.997	0.98	1.014	-0.0033	0.0088	85934	401577	6	40983230	6	40983230	*	rs9471454	Y	40950969	rs9471454	T	C	0.3171	-0.0064	0.0018	0.00029	781912	40950969	40983230	6	40983230	6	40983230	*	Y	0.375	-3.55556
6_40990466_G_A	rs10947942	6	40990466	G	A	-0.0427	0.958	0.939	0.978	0.201	10	rs10947942	2.611e-05	6	40990466	A	G	0.201	0.958	0.939	0.978	-0.0427	0.0102	85934	401577	6	40990466	6	40990466	*	rs10947942	R	40958205	rs10947942	A	G	0.2077	0.0087	0.0021	3.8e-05	689275	40958205	40990466	6	40990466	6	40990466	*	R	-4.18627	4.14286
6_40991925_A_C	rs9369248	6	40991925	A	C	-0.0381	0.962464	0.944287	0.981354	0.2158	11	rs9369248	0.0001229	6	40991925	A	C	0.7842	1.039	1.019	1.059	0.0381	0.0099	85934	401577	6	40991925	6	40991925	*	rs9369248	M	40959664	rs9369248	A	C	0.7772	-0.008	0.0021	9.5e-05	687336	40959664	40991925	6	40991925	6	40991925	*	M	-3.84848	-3.80952
6_40992992_G_A	rs1534995	6	40992992	G	A	-0.042	0.959	0.94	0.978	0.2011	10	rs1534995	3.51e-05	6	40992992	A	G	0.2011	0.959	0.94	0.978	-0.042	0.0102	85934	401577	6	40992992	6	40992992	*	rs1534995	R	40960731	rs1534995	A	G	0.2075	0.0089	0.0021	2.9e-05	689195	40960731	40992992	6	40992992	6	40992992	*	R	-4.11765	4.2381
6_40993003_C_T	rs12664909	6	40993003	C	T	-0.0042	0.996	0.975	1.017	0.171	10	rs12664909	0.7004	6	40993003	T	C	0.171	0.996	0.975	1.017	-0.0042	0.0108	85934	401577	6	40993003	6	40993003	*	rs12664909	Y	40960742	rs12664909	T	C	0.1684	-0.0094	0.0023	5.9e-05	686514	40960742	40993003	6	40993003	6	40993003	*	Y	-0.388889	-4.08696
6_41002353_T_G	rs12200923	6	41002353	T	G	-0.0375	0.963391	0.944287	0.982318	0.2155	11	rs12200923	0.0001526	6	41002353	T	G	0.7845	1.038	1.018	1.059	0.0375	0.0099	85934	401577	6	41002353	6	41002353	*	rs12200923	K	40970092	rs12200923	T	G	0.7777	-0.008	0.0021	0.0001	687369	40970092	41002353	6	41002353	6	41002353	*	K	-3.78788	-3.80952
6_41003434_C_T	rs4317403	6	41003434	C	T	-0.0418	0.959	0.94	0.978	0.2007	10	rs4317403	3.782e-05	6	41003434	T	C	0.2007	0.959	0.94	0.978	-0.0418	0.0101	85934	401577	6	41003434	6	41003434	*	rs4317403	Y	40971173	rs4317403	T	C	0.2077	0.0089	0.0021	2.9e-05	689271	40971173	41003434	6	41003434	6	41003434	*	Y	-4.13861	4.2381
6_41004759_A_T	rs6458195	6	41004759	A	T	-0.0223	0.977517	0.959693	0.996016	0.2497	6	rs6458195	0.01775	6	41004759	A	T	0.7503	1.023	1.004	1.042	0.0223	0.0094	85934	401577	6	41004759	6	41004759	*	rs6458195	W	40972498	rs6458195	A	T	0.7481	-0.0079	0.002	6.4e-05	686612	40972498	41004759	6	41004759	6	41004759	*	W	-2.37234	-3.95
6_41009884_G_A	rs9296350	6	41009884	G	A	-0.0215	0.979	0.961	0.997	0.25	10	rs9296350	0.02232	6	41009884	A	G	0.25	0.979	0.961	0.997	-0.0215	0.0094	85934	401577	6	41009884	6	41009884	*	rs9296350	R	40977623	rs9296350	A	G	0.2505	0.0079	0.002	6.8e-05	686576	40977623	41009884	6	41009884	6	41009884	*	R	-2.28723	3.95
6_41014662_T_C	rs9349175	6	41014662	T	C	-0.0318	0.968992	0.949668	0.988142	0.2182	11	rs9349175	0.001256	6	41014662	T	C	0.7818	1.032	1.012	1.053	0.0318	0.0099	85934	401577	6	41014662	6	41014662	*	rs9349175	Y	40982401	rs9349175	T	C	0.7788	-0.0086	0.0021	2.8e-05	687238	40982401	41014662	6	41014662	6	41014662	*	Y	-3.21212	-4.09524
6_41015542_T_C	rs9381023	6	41015542	T	C	-0.0318	0.968992	0.949668	0.988142	0.2182	11	rs9381023	0.001256	6	41015542	T	C	0.7818	1.032	1.012	1.053	0.0318	0.0099	85934	401577	6	41015542	6	41015542	*	rs9381023	Y	40983281	rs9381023	T	C	0.7788	-0.0085	0.0021	3.7e-05	687134	40983281	41015542	6	41015542	6	41015542	*	Y	-3.21212	-4.04762
6_41016523_G_T	rs9381024	6	41016523	G	T	-0.0361	0.965	0.946	0.984	0.2029	10	rs9381024	0.0003538	6	41016523	T	G	0.2029	0.965	0.946	0.984	-0.0361	0.0101	85934	401577	6	41016523	6	41016523	*	rs9381024	D	40984262	rs9381024	T	G	0.2059	0.0095	0.0021	7.3e-06	688916	40984262	41016523	6	41016523	6	41016523	*	D	-3.57426	4.52381
6_41018289_A_G	rs9369252	6	41018289	A	G	-0.0316	0.968992	0.95057	0.988142	0.2182	11	rs9369252	0.001352	6	41018289	A	G	0.7818	1.032	1.012	1.052	0.0316	0.0099	85934	401577	6	41018289	6	41018289	*	rs9369252	R	40986028	rs9369252	A	G	0.7788	-0.0086	0.0021	3e-05	686684	40986028	41018289	6	41018289	6	41018289	*	R	-3.19192	-4.09524
6_41018799_A_G	rs9369253	6	41018799	A	G	-0.0321	0.968054	0.949668	0.987167	0.2182	11	rs9369253	0.001137	6	41018799	A	G	0.7818	1.033	1.013	1.053	0.0321	0.0099	85934	401577	6	41018799	6	41018799	*	rs9369253	R	40986538	rs9369253	A	G	0.7785	-0.0085	0.0021	3.5e-05	689169	40986538	41018799	6	41018799	6	41018799	*	R	-3.24242	-4.04762
6_41018884_C_T	rs9381025	6	41018884	C	T	-0.0249	0.975	0.957	0.994	0.2396	10	rs9381025	0.00921	6	41018884	T	C	0.2396	0.975	0.957	0.994	-0.0249	0.0096	85934	401577	6	41018884	6	41018884	*	rs9381025	Y	40986623	rs9381025	T	C	0.2392	0.0076	0.002	0.00015	688674	40986623	41018884	6	41018884	6	41018884	*	Y	-2.59375	3.8
6_41020363_T_C	rs9296351	6	41020363	T	C	-0.0248	0.97561	0.956938	0.994036	0.2396	11	rs9296351	0.009319	6	41020363	T	C	0.7604	1.025	1.006	1.045	0.0248	0.0096	85934	401577	6	41020363	6	41020363	*	rs9296351	Y	40988102	rs9296351	T	C	0.7611	-0.0075	0.002	0.00018	688848	40988102	41020363	6	41020363	6	41020363	*	Y	-2.58333	-3.75
6_41020765_C_T	rs12055704	6	41020765	C	T	-0.0416	0.959	0.94	0.978	0.2054	10	rs12055704	3.753e-05	6	41020765	T	C	0.2054	0.959	0.94	0.978	-0.0416	0.0101	85934	401577	6	41020765	6	41020765	*	rs12055704	Y	40988504	rs12055704	T	C	0.2096	0.0077	0.0021	0.00023	689464	40988504	41020765	6	41020765	6	41020765	*	Y	-4.11881	3.66667
6_41021101_G_A	rs10456496	6	41021101	G	A	-0.0248	0.976	0.957	0.994	0.2396	10	rs10456496	0.009457	6	41021101	A	G	0.2396	0.976	0.957	0.994	-0.0248	0.0096	85934	401577	6	41021101	6	41021101	*	rs10456496	R	40988840	rs10456496	A	G	0.2389	0.0075	0.002	0.00018	688841	40988840	41021101	6	41021101	6	41021101	*	R	-2.58333	3.75
6_41021318_T_C	rs10456497	6	41021318	T	C	-0.0422	0.958773	0.93985	0.977517	0.2056	11	rs10456497	2.91e-05	6	41021318	T	C	0.7944	1.043	1.023	1.064	0.0422	0.0101	85934	401577	6	41021318	6	41021318	*	rs10456497	Y	40989057	rs10456497	T	C	0.7909	-0.0078	0.0021	0.00021	689472	40989057	41021318	6	41021318	6	41021318	*	Y	-4.17822	-3.71429
6_41021669_T_C	rs9369254	6	41021669	T	C	-0.0273	0.972763	0.95511	0.99108	0.2376	11	rs9369254	0.004322	6	41021669	T	C	0.7624	1.028	1.009	1.047	0.0273	0.0096	85934	401577	6	41021669	6	41021669	*	rs9369254	Y	40989408	rs9369254	T	C	0.762	-0.0076	0.002	0.00014	688953	40989408	41021669	6	41021669	6	41021669	*	Y	-2.84375	-3.8
6_41021764_T_C	rs9369255	6	41021764	T	C	-0.0319	0.968992	0.949668	0.987167	0.2182	11	rs9369255	0.001225	6	41021764	T	C	0.7818	1.032	1.013	1.053	0.0319	0.0099	85934	401577	6	41021764	6	41021764	*	rs9369255	Y	40989503	rs9369255	T	C	0.7786	-0.0084	0.0021	4.5e-05	689437	40989503	41021764	6	41021764	6	41021764	*	Y	-3.22222	-4
6_41021786_C_T	rs9349176	6	41021786	C	T	-0.0272	0.973	0.955	0.992	0.2376	10	rs9349176	0.004478	6	41021786	T	C	0.2376	0.973	0.955	0.992	-0.0272	0.0096	85934	401577	6	41021786	6	41021786	*	rs9349176	Y	40989525	rs9349176	T	C	0.238	0.0076	0.002	0.00014	688952	40989525	41021786	6	41021786	6	41021786	*	Y	-2.83333	3.8
6_41025098_C_T	rs4714421	6	41025098	C	T	-0.0299	0.971	0.952	0.989	0.223	10	rs4714421	0.002225	6	41025098	T	C	0.223	0.971	0.952	0.989	-0.0299	0.0098	85934	401577	6	41025098	6	41025098	*	rs4714421	Y	40992837	rs4714421	T	C	0.2221	0.0081	0.002	8e-05	691442	40992837	41025098	6	41025098	6	41025098	*	Y	-3.05102	4.05
6_41030094_G_T	rs736794	6	41030094	G	T	-0.0227	0.978	0.961	0.994	0.3624	10	rs736794	0.007165	6	41030094	T	G	0.3624	0.978	0.961	0.994	-0.0227	0.0085	85934	401577	6	41030094	6	41030094	*	rs736794	K	40997833	rs736794	T	G	0.3653	0.008	0.0018	1.1e-05	690313	40997833	41030094	6	41030094	6	41030094	*	K	-2.67059	4.44444
6_41030180_A_T	rs736793	6	41030180	A	T	-0.0292	0.970874	0.953289	0.990099	0.2365	6	rs736793	0.002361	6	41030180	A	T	0.7635	1.03	1.01	1.049	0.0292	0.0096	85934	401577	6	41030180	6	41030180	*	rs736793	W	40997919	rs736793	A	T	0.7634	-0.0081	0.0021	9.5e-05	635206	40997919	41030180	6	41030180	6	41030180	*	W	-3.04167	-3.85714
6_41030402_G_A	rs736795	6	41030402	G	A	-0.0293	0.971	0.953	0.99	0.2366	10	rs736795	0.002271	6	41030402	A	G	0.2366	0.971	0.953	0.99	-0.0293	0.0096	85934	401577	6	41030402	6	41030402	*	rs736795	R	40998141	rs736795	A	G	0.237	0.0075	0.0019	0.00012	732999	40998141	41030402	6	41030402	6	41030402	*	R	-3.05208	3.94737
6_41034456_A_G	rs6924722	6	41034456	A	G	-0.027	0.97371	0.95511	0.992063	0.2385	11	rs6924722	0.004729	6	41034456	A	G	0.7615	1.027	1.008	1.047	0.027	0.0096	85934	401577	6	41034456	6	41034456	*	rs6924722	R	41002195	rs6924722	A	G	0.7626	-0.0076	0.002	0.00015	689896	41002195	41034456	6	41034456	6	41034456	*	R	-2.8125	-3.8
6_41036354_G_A	rs10947943	6	41036354	G	A	-0.0529	0.948	0.927	0.97	0.142	10	rs10947943	6.213e-06	6	41036354	A	G	0.142	0.948	0.927	0.97	-0.0529	0.0117	85934	401577	6	41036354	6	41036354	*	rs10947943	R	41004093	rs10947943	A	G	0.1459	0.012	0.0024	5.7e-07	686860	41004093	41036354	6	41036354	6	41036354	*	R	-4.52137	5
6_41036455_T_C	rs9462668	6	41036455	T	C	-0.0351	0.965251	0.94697	0.984252	0.2065	11	rs9462668	0.0004698	6	41036455	T	C	0.7935	1.036	1.016	1.056	0.0351	0.01	85934	401577	6	41036455	6	41036455	*	rs9462668	Y	41004194	rs9462668	T	C	0.7924	-0.0088	0.0021	2.5e-05	692562	41004194	41036455	6	41036455	6	41036455	*	Y	-3.51	-4.19048
6_41037763_T_C	rs2294693	6	41037763	T	C	-0.0306	0.969932	0.951475	0.98912	0.2218	11	rs2294693	0.001768	6	41037763	T	C	0.7782	1.031	1.011	1.051	0.0306	0.0098	85934	401577	6	41037763	6	41037763	*	rs2294693	Y	41005502	rs2294693	T	C	0.777	-0.0083	0.002	5.3e-05	690006	41005502	41037763	6	41037763	6	41037763	*	Y	-3.12245	-4.15
6_41038941_T_C	rs9394755	6	41038941	T	C	-0.0351	0.965251	0.94697	0.984252	0.2064	11	rs9394755	0.0004808	6	41038941	T	C	0.7936	1.036	1.016	1.056	0.0351	0.01	85934	401577	6	41038941	6	41038941	*	rs9394755	Y	41006680	rs9394755	T	C	0.7926	-0.009	0.0021	1.5e-05	692423	41006680	41038941	6	41038941	6	41038941	*	Y	-3.51	-4.28571
6_41040096_A_T	rs742494	6	41040096	A	T	-0.0377	0.963391	0.944287	0.982318	0.2033	6	rs742494	0.000188	6	41040096	A	T	0.7967	1.038	1.018	1.059	0.0377	0.0101	85934	401577	6	41040096	6	41040096	*	rs742494	W	41007835	rs742494	A	T	0.795	-0.0093	0.0021	7.6e-06	692270	41007835	41040096	6	41040096	6	41040096	*	W	-3.73267	-4.42857
6_41041008_A_G	rs2073015	6	41041008	A	G	-0.0376	0.963391	0.944287	0.982318	0.2046	11	rs2073015	0.0001889	6	41041008	A	G	0.7954	1.038	1.018	1.059	0.0376	0.0101	85934	401577	6	41041008	6	41041008	*	rs2073015	R	41008747	rs2073015	A	G	0.7931	-0.0093	0.0021	8e-06	692523	41008747	41041008	6	41041008	6	41041008	*	R	-3.72277	-4.42857
6_41042319_A_C	rs11756893	6	41042319	A	C	-0.0376	0.963391	0.944287	0.982318	0.2045	11	rs11756893	0.0001914	6	41042319	A	C	0.7955	1.038	1.018	1.059	0.0376	0.0101	85934	401577	6	41042319	6	41042319	*	rs11756893	M	41010058	rs11756893	A	C	0.7934	-0.0094	0.0021	7.2e-06	692492	41010058	41042319	6	41042319	6	41042319	*	M	-3.72277	-4.47619
6_41042629_C_G	rs9369260	6	41042629	C	G	-0.0375	0.963391	0.944287	0.982318	0.2045	6	rs9369260	0.0001976	6	41042629	C	G	0.7955	1.038	1.018	1.059	0.0375	0.0101	85934	401577	6	41042629	6	41042629	*	rs9369260	S	41010368	rs9369260	C	G	0.7934	-0.0094	0.0021	6.1e-06	692435	41010368	41042629	6	41042629	6	41042629	*	S	-3.71287	-4.47619
6_41043527_C_T	rs932399	6	41043527	C	T	-0.038	0.963	0.944	0.982	0.2046	10	rs932399	0.0001625	6	41043527	T	C	0.2046	0.963	0.944	0.982	-0.038	0.0101	85934	401577	6	41043527	6	41043527	*	rs932399	Y	41011266	rs932399	T	C	0.2065	0.0097	0.0021	3.8e-06	691165	41011266	41043527	6	41043527	6	41043527	*	Y	-3.76238	4.61905
6_41044378_A_C	rs9367093	6	41044378	A	C	-0.031	0.969932	0.951475	0.988142	0.2344	11	rs9367093	0.00126	6	41044378	A	C	0.7656	1.031	1.012	1.051	0.031	0.0096	85934	401577	6	41044378	6	41044378	*	rs9367093	M	41012117	rs9367093	A	C	0.7629	-0.0098	0.002	1.4e-06	689489	41012117	41044378	6	41044378	6	41044378	*	M	-3.22917	-4.9
6_41045177_C_T	rs4714425	6	41045177	C	T	-0.0254	0.975	0.957	0.993	0.2291	10	rs4714425	0.008368	6	41045177	T	C	0.2291	0.975	0.957	0.993	-0.0254	0.0096	85934	401577	6	41045177	6	41045177	*	rs4714425	Y	41012916	rs4714425	T	C	0.2284	0.0105	0.0021	3.5e-07	690994	41012916	41045177	6	41045177	6	41045177	*	Y	-2.64583	5
6_41045252_A_T	rs9471470	6	41045252	A	T	-0.0255	0.974659	0.956023	0.993049	0.2289	6	rs9471470	0.00832	6	41045252	A	T	0.7711	1.026	1.007	1.046	0.0255	0.0097	85934	401577	6	41045252	6	41045252	*	rs9471470	W	41012991	rs9471470	A	T	0.7706	-0.0105	0.0021	3.1e-07	691091	41012991	41045252	6	41045252	6	41045252	*	W	-2.62887	-5
6_41045920_C_A	rs9462669	6	41045920	C	A	-0.0332	0.967	0.951	0.984	0.3379	10	rs9462669	0.0001042	6	41045920	A	C	0.3379	0.967	0.951	0.984	-0.0332	0.0086	85934	401577	6	41045920	6	41045920	*	rs9462669	M	41013659	rs9462669	A	C	0.3384	0.0092	0.0018	4.6e-07	690500	41013659	41045920	6	41045920	6	41045920	*	M	-3.86047	5.11111
6_41046481_A_G	rs6903444	6	41046481	A	G	-0.0325	0.968054	0.951475	0.984252	0.3342	11	rs6903444	0.0001502	6	41046481	A	G	0.6658	1.033	1.016	1.051	0.0325	0.0086	85934	401577	6	41046481	6	41046481	*	rs6903444	R	41014220	rs6903444	A	G	0.665	-0.0094	0.0018	3e-07	692193	41014220	41046481	6	41046481	6	41046481	*	R	-3.77907	-5.22222
6_41046570_G_C	rs9462670	6	41046570	G	C	-0.0261	0.974	0.956	0.993	0.2254	5	rs9462670	0.006994	6	41046570	C	G	0.2254	0.974	0.956	0.993	-0.0261	0.0097	85934	401577	6	41046570	6	41046570	*	rs9462670	S	41014309	rs9462670	C	G	0.2276	0.0106	0.002	2.1e-07	692247	41014309	41046570	6	41046570	6	41046570	*	S	-2.69072	5.3
6_41047428_T_C	rs728477	6	41047428	T	C	-0.0259	0.974659	0.956023	0.993049	0.2255	11	rs728477	0.007509	6	41047428	T	C	0.7745	1.026	1.007	1.046	0.0259	0.0097	85934	401577	6	41047428	6	41047428	*	rs728477	Y	41015167	rs728477	T	C	0.7725	-0.0106	0.002	2e-07	692259	41015167	41047428	6	41047428	6	41047428	*	Y	-2.6701	-5.3
6_41048444_A_G	rs9394756	6	41048444	A	G	-0.033	0.967118	0.951475	0.984252	0.3351	11	rs9394756	0.000117	6	41048444	A	G	0.6649	1.034	1.016	1.051	0.033	0.0086	85934	401577	6	41048444	6	41048444	*	rs9394756	R	41016183	rs9394756	A	G	0.6648	-0.0094	0.0018	3.3e-07	692355	41016183	41048444	6	41048444	6	41048444	*	R	-3.83721	-5.22222
6_41049213_A_C	rs2057000	6	41049213	A	C	-0.027	0.97371	0.95511	0.992063	0.2265	11	rs2057000	0.005236	6	41049213	A	C	0.7735	1.027	1.008	1.047	0.027	0.0097	85934	401577	6	41049213	6	41049213	*	rs2057000	M	41016952	rs2057000	A	C	0.7699	-0.0105	0.002	2.7e-07	692226	41016952	41049213	6	41049213	6	41049213	*	M	-2.78351	-5.25
6_41049857_C_G	rs4714426	6	41049857	C	G	-0.0269	0.97371	0.95511	0.992063	0.2263	6	rs4714426	0.005418	6	41049857	C	G	0.7737	1.027	1.008	1.047	0.0269	0.0097	85934	401577	6	41049857	6	41049857	*	rs4714426	S	41017596	rs4714426	C	G	0.7723	-0.0107	0.0021	2.5e-07	691876	41017596	41049857	6	41049857	6	41049857	*	S	-2.7732	-5.09524
6_41050082_C_T	rs9394758	6	41050082	C	T	-0.0337	0.967	0.951	0.983	0.3323	10	rs9394758	8.964e-05	6	41050082	T	C	0.3323	0.967	0.951	0.983	-0.0337	0.0086	85934	401577	6	41050082	6	41050082	*	rs9394758	Y	41017821	rs9394758	T	C	0.3359	0.0093	0.0018	3.7e-07	692545	41017821	41050082	6	41050082	6	41050082	*	Y	-3.9186	5.16667
6_41050121_T_C	rs9367094	6	41050121	T	C	-0.0337	0.967118	0.95057	0.983284	0.3323	11	rs9367094	8.632e-05	6	41050121	T	C	0.6677	1.034	1.017	1.052	0.0337	0.0086	85934	401577	6	41050121	6	41050121	*	rs9367094	Y	41017860	rs9367094	T	C	0.6665	-0.0093	0.0018	3.7e-07	692545	41017860	41050121	6	41050121	6	41050121	*	Y	-3.9186	-5.16667
6_41052466_A_G	rs6939989	6	41052466	A	G	-0.0334	0.967118	0.95057	0.983284	0.3348	11	rs6939989	9.928e-05	6	41052466	A	G	0.6652	1.034	1.017	1.052	0.0334	0.0086	85934	401577	6	41052466	6	41052466	*	rs6939989	R	41020205	rs6939989	A	G	0.6683	-0.0093	0.0018	3.3e-07	691642	41020205	41052466	6	41052466	6	41052466	*	R	-3.88372	-5.16667
6_41052484_G_A	rs6940462	6	41052484	G	A	-0.0342	0.966	0.95	0.983	0.3322	10	rs6940462	6.942e-05	6	41052484	A	G	0.3322	0.966	0.95	0.983	-0.0342	0.0086	85934	401577	6	41052484	6	41052484	*	rs6940462	R	41020223	rs6940462	A	G	0.3328	0.0093	0.0018	4e-07	691753	41020223	41052484	6	41052484	6	41052484	*	R	-3.97674	5.16667
6_41052621_C_T	rs6940356	6	41052621	C	T	-0.0342	0.966	0.95	0.983	0.3323	10	rs6940356	6.971e-05	6	41052621	T	C	0.3323	0.966	0.95	0.983	-0.0342	0.0086	85934	401577	6	41052621	6	41052621	*	rs6940356	Y	41020360	rs6940356	T	C	0.3132	0.0096	0.0019	4.1e-07	636985	41020360	41052621	6	41052621	6	41052621	*	Y	-3.97674	5.05263
6_41052621_C_T	rs6940356	6	41052621	C	T	-0.0342	0.966	0.95	0.983	0.3323	10	rs6940356	6.971e-05	6	41052621	T	C	0.3323	0.966	0.95	0.983	-0.0342	0.0086	85934	401577	6	41052621	6	41052621	*	rs879375759	W	41020360	rs6940356	T	C	0.3132	0.0096	0.0019	4.1e-07	636985	41020360	41052621	6	41052621	6	41052621	*	W	-3.97674	5.05263
6_41052771_G_T	rs2235678	6	41052771	G	T	-0.0344	0.966	0.95	0.983	0.3319	10	rs2235678	6.189e-05	6	41052771	T	G	0.3319	0.966	0.95	0.983	-0.0344	0.0086	85934	401577	6	41052771	6	41052771	*	rs2235678	K	41020510	rs2235678	T	G	0.3329	0.0092	0.0018	4.8e-07	691952	41020510	41052771	6	41052771	6	41052771	*	K	-4	5.11111
6_41052838_G_T	rs2235679	6	41052838	G	T	-0.0342	0.966	0.95	0.983	0.3317	10	rs2235679	6.756e-05	6	41052838	T	G	0.3317	0.966	0.95	0.983	-0.0342	0.0086	85934	401577	6	41052838	6	41052838	*	rs2235679	K	41020577	rs2235679	T	G	0.3328	0.0092	0.0018	4.5e-07	691958	41020577	41052838	6	41052838	6	41052838	*	K	-3.97674	5.11111
6_41053183_T_C	rs2073016	6	41053183	T	C	-0.0484	0.952381	0.933707	0.971817	0.1936	11	rs2073016	2.312e-06	6	41053183	T	C	0.8064	1.05	1.029	1.071	0.0484	0.0103	85934	401577	6	41053183	6	41053183	*	rs2073016	Y	41020922	rs2073016	T	C	0.801	-0.0117	0.0023	2.2e-07	680628	41020922	41053183	6	41053183	6	41053183	*	Y	-4.69903	-5.08696
6_41054211_C_G	rs2268196	6	41054211	C	G	-0.0345	0.966184	0.949668	0.982318	0.332	6	rs2268196	6.001e-05	6	41054211	C	G	0.668	1.035	1.018	1.053	0.0345	0.0086	85934	401577	6	41054211	6	41054211	*	rs2268196	S	41021950	rs2268196	C	G	0.6672	-0.0091	0.0018	6.6e-07	691977	41021950	41054211	6	41054211	6	41054211	*	S	-4.01163	-5.05556
6_41055208_T_C	rs2057001	6	41055208	T	C	-0.0335	0.967118	0.95057	0.983284	0.3348	11	rs2057001	9.372e-05	6	41055208	T	C	0.6652	1.034	1.017	1.052	0.0335	0.0086	85934	401577	6	41055208	6	41055208	*	rs2057001	Y	41022947	rs2057001	T	C	0.6652	-0.0092	0.0018	4.2e-07	691334	41022947	41055208	6	41055208	6	41055208	*	Y	-3.89535	-5.11111
6_41055223_G_T	rs2057002	6	41055223	G	T	-0.0343	0.966	0.95	0.983	0.332	10	rs2057002	6.465e-05	6	41055223	T	G	0.332	0.966	0.95	0.983	-0.0343	0.0086	85934	401577	6	41055223	6	41055223	*	rs2057002	K	41022962	rs2057002	T	G	0.333	0.0091	0.0018	5.8e-07	691677	41022962	41055223	6	41055223	6	41055223	*	K	-3.98837	5.05556
6_41056708_T_C	rs2268194	6	41056708	T	C	-0.0337	0.967118	0.95057	0.983284	0.3346	11	rs2268194	8.59e-05	6	41056708	T	C	0.6654	1.034	1.017	1.052	0.0337	0.0086	85934	401577	6	41056708	6	41056708	*	rs2268194	Y	41024447	rs2268194	T	C	0.6654	-0.0092	0.0018	4.3e-07	691935	41024447	41056708	6	41056708	6	41056708	*	Y	-3.9186	-5.11111
6_41056887_T_C	rs2268192	6	41056887	T	C	-0.0337	0.967118	0.95057	0.983284	0.3348	11	rs2268192	8.397e-05	6	41056887	T	C	0.6652	1.034	1.017	1.052	0.0337	0.0086	85934	401577	6	41056887	6	41056887	*	rs2268192	Y	41024626	rs2268192	T	C	0.68	-0.0093	0.0018	3.9e-07	691508	41024626	41056887	6	41056887	6	41056887	*	Y	-3.9186	-5.16667
6_41057342_C_A	rs9381028	6	41057342	C	A	-0.0345	0.966	0.95	0.983	0.332	10	rs9381028	5.792e-05	6	41057342	A	C	0.332	0.966	0.95	0.983	-0.0345	0.0086	85934	401577	6	41057342	6	41057342	*	rs9381028	M	41025081	rs9381028	A	C	0.333	0.0091	0.0018	5.6e-07	692121	41025081	41057342	6	41057342	6	41057342	*	M	-4.01163	5.05556
6_41057379_G_C	rs9357345	6	41057379	G	C	-0.0345	0.966	0.95	0.983	0.332	5	rs9357345	5.992e-05	6	41057379	C	G	0.332	0.966	0.95	0.983	-0.0345	0.0086	85934	401577	6	41057379	6	41057379	*	rs9357345	S	41025118	rs9357345	C	G	0.333	0.0091	0.0018	5.5e-07	692129	41025118	41057379	6	41057379	6	41057379	*	S	-4.01163	5.05556
6_41058714_G_C	rs9381029	6	41058714	G	C	-0.0341	0.966	0.95	0.983	0.3327	5	rs9381029	7.123e-05	6	41058714	C	G	0.3327	0.966	0.95	0.983	-0.0341	0.0086	85934	401577	6	41058714	6	41058714	*	rs9381029	V	41026453	rs9381029	C	G	0.3347	0.0091	0.0018	6.7e-07	691932	41026453	41058714	6	41058714	6	41058714	*	V	-3.96512	5.05556
6_41059214_A_G	rs879491	6	41059214	A	G	-0.0336	0.967118	0.95057	0.983284	0.3346	11	rs879491	8.673e-05	6	41059214	A	G	0.6654	1.034	1.017	1.052	0.0336	0.0086	85934	401577	6	41059214	6	41059214	*	rs879491	R	41026953	rs879491	A	G	0.6653	-0.0092	0.0018	5e-07	692081	41026953	41059214	6	41059214	6	41059214	*	R	-3.90698	-5.11111
6_41059781_C_T	rs2395754	6	41059781	C	T	-0.0303	0.97	0.955	0.986	0.4466	10	rs2395754	0.0002013	6	41059781	T	C	0.4466	0.97	0.955	0.986	-0.0303	0.0081	85934	401577	6	41059781	6	41059781	*	rs2395754	Y	41027520	rs2395754	T	C	0.4521	0.0096	0.0017	3.1e-08	690764	41027520	41059781	6	41059781	6	41059781	*	Y	-3.74074	5.64706
6_41059914_G_C	rs2268191	6	41059914	G	C	-0.0345	0.966	0.95	0.983	0.332	5	rs2268191	5.883e-05	6	41059914	C	G	0.332	0.966	0.95	0.983	-0.0345	0.0086	85934	401577	6	41059914	6	41059914	*	rs2268191	S	41027653	rs2268191	C	G	0.333	0.0091	0.0018	5.8e-07	692160	41027653	41059914	6	41059914	6	41059914	*	S	-4.01163	5.05556
6_41061370_T_C	rs2073014	6	41061370	T	C	-0.0477	0.953289	0.934579	0.972763	0.1937	11	rs2073014	3.378e-06	6	41061370	T	C	0.8063	1.049	1.028	1.07	0.0477	0.0103	85934	401577	6	41061370	6	41061370	*	rs2073014	Y	41029109	rs2073014	T	C	0.8008	-0.0108	0.0021	4.4e-07	692561	41029109	41061370	6	41061370	6	41061370	*	Y	-4.63107	-5.14286
6_41061603_T_C	rs2076472	6	41061603	T	C	-0.0485	0.952381	0.933707	0.971817	0.1937	11	rs2076472	2.203e-06	6	41061603	T	C	0.8063	1.05	1.029	1.071	0.0485	0.0103	85934	401577	6	41061603	6	41061603	*	rs2076472	Y	41029342	rs2076472	T	C	0.8005	-0.0108	0.0021	3.9e-07	692587	41029342	41061603	6	41061603	6	41061603	*	Y	-4.70874	-5.14286
6_41062487_C_T	rs2268190	6	41062487	C	T	-0.0336	0.967	0.951	0.983	0.3347	10	rs2268190	8.714e-05	6	41062487	T	C	0.3347	0.967	0.951	0.983	-0.0336	0.0086	85934	401577	6	41062487	6	41062487	*	rs2268190	Y	41030226	rs2268190	T	C	0.3348	0.0091	0.0018	6e-07	692047	41030226	41062487	6	41062487	6	41062487	*	Y	-3.90698	5.05556
6_41065901_A_C	rs9394761	6	41065901	A	C	-0.0486	0.952381	0.933707	0.971817	0.1935	11	rs9394761	2.232e-06	6	41065901	A	C	0.8065	1.05	1.029	1.071	0.0486	0.0103	85934	401577	6	41065901	6	41065901	*	rs9394761	M	41033640	rs9394761	A	C	0.8001	-0.0107	0.0021	5.8e-07	690740	41033640	41065901	6	41065901	6	41065901	*	M	-4.71845	-5.09524
6_41067119_T_C	rs11280	6	41067119	T	C	-0.0285	0.971817	0.953289	0.990099	0.225	11	rs11280	0.003264	6	41067119	T	C	0.775	1.029	1.01	1.049	0.0285	0.0097	85934	401577	6	41067119	6	41067119	*	rs11280	Y	41034858	rs11280	T	C	0.7739	-0.0106	0.002	1.9e-07	692531	41034858	41067119	6	41067119	6	41067119	*	Y	-2.93814	-5.3
6_41069031_A_G	rs2294695	6	41069031	A	G	-0.0333	0.967118	0.951475	0.983284	0.3347	11	rs2294695	0.0001035	6	41069031	A	G	0.6653	1.034	1.017	1.051	0.0333	0.0086	85934	401577	6	41069031	6	41069031	*	rs2294695	R	41036770	rs2294695	A	G	0.6653	-0.009	0.0018	8.5e-07	691497	41036770	41069031	6	41069031	6	41069031	*	R	-3.87209	-5
6_41069249_G_A	rs2294696	6	41069249	G	A	-0.0331	0.967	0.951	0.984	0.3346	10	rs2294696	0.0001138	6	41069249	A	G	0.3346	0.967	0.951	0.984	-0.0331	0.0086	85934	401577	6	41069249	6	41069249	*	rs2294696	R	41036988	rs2294696	A	G	0.3347	0.009	0.0018	5.3e-07	691977	41036988	41069249	6	41069249	6	41069249	*	R	-3.84884	5
6_41070039_C_T	rs2272986	6	41070039	C	T	-0.0332	0.967	0.951	0.984	0.3348	10	rs2272986	0.0001059	6	41070039	T	C	0.3348	0.967	0.951	0.984	-0.0332	0.0086	85934	401577	6	41070039	6	41070039	*	rs2272986	Y	41037778	rs2272986	T	C	0.3352	0.0091	0.0018	7e-07	691952	41037778	41070039	6	41070039	6	41070039	*	Y	-3.86047	5.05556
6_41070377_A_C	rs7775972	6	41070377	A	C	-0.0339	0.967118	0.95057	0.983284	0.3371	11	rs7775972	7.674e-05	6	41070377	A	C	0.6629	1.034	1.017	1.052	0.0339	0.0086	85934	401577	6	41070377	6	41070377	*	rs7775972	V	41038116	rs7775972	A	C	0.6636	-0.0093	0.0018	4.1e-07	684485	41038116	41070377	6	41070377	6	41070377	*	V	-3.94186	-5.16667
6_41074851_T_G	rs2268188	6	41074851	T	G	-0.034	0.966184	0.95057	0.983284	0.3326	11	rs2268188	7.41e-05	6	41074851	T	G	0.6674	1.035	1.017	1.052	0.034	0.0086	85934	401577	6	41074851	6	41074851	*	rs2268188	D	41042590	rs2268188	T	G	0.6665	-0.0092	0.0018	4.4e-07	691928	41042590	41074851	6	41074851	6	41074851	*	D	-3.95349	-5.11111
6_41077218_A_T	rs9381031	6	41077218	A	T	-0.0341	0.966184	0.95057	0.983284	0.3325	6	rs9381031	7.355e-05	6	41077218	A	T	0.6675	1.035	1.017	1.052	0.0341	0.0086	85934	401577	6	41077218	6	41077218	*	rs9381031	W	41044957	rs9381031	A	T	0.6665	-0.0093	0.0018	4e-07	691598	41044957	41077218	6	41077218	6	41077218	*	W	-3.96512	-5.16667
6_41081769_T_C	rs9381034	6	41081769	T	C	-0.0473	0.954198	0.934579	0.97371	0.1931	11	rs9381034	4.382e-06	6	41081769	T	C	0.8069	1.048	1.027	1.07	0.0473	0.0103	85934	401577	6	41081769	6	41081769	*	rs9381034	Y	41049508	rs9381034	T	C	0.8006	-0.0109	0.0021	2.9e-07	692299	41049508	41081769	6	41081769	6	41081769	*	Y	-4.59223	-5.19048
6_41082156_T_C	rs6918969	6	41082156	T	C	-0.0088	0.99108	0.97371	1.00908	0.2666	11	rs6918969	0.3383	6	41082156	T	C	0.7334	1.009	0.991	1.027	0.0088	0.0092	85934	401577	6	41082156	6	41082156	*	rs6918969	Y	41049895	rs6918969	T	C	0.7323	-0.0105	0.0019	5.2e-08	692285	41049895	41082156	6	41082156	6	41082156	*	Y	-0.956522	-5.52632
6_41105899_G_A	rs9381037	6	41105899	G	A	-0.0489	0.952	0.933	0.972	0.1851	10	rs9381037	3.207e-06	6	41105899	A	G	0.1851	0.952	0.933	0.972	-0.0489	0.0105	85934	401577	6	41105899	6	41105899	*	rs9381037	R	41073638	rs9381037	A	G	0.196	0.0108	0.0022	6.6e-07	690069	41073638	41105899	6	41105899	6	41105899	*	R	-4.65714	4.90909
6_41114949_G_A	rs11756788	6	41114949	G	A	-0.0502	0.951	0.932	0.971	0.1893	10	rs11756788	1.375e-06	6	41114949	A	G	0.1893	0.951	0.932	0.971	-0.0502	0.0104	85934	401577	6	41114949	6	41114949	*	rs11756788	R	41082688	rs11756788	A	G	0.1957	0.0114	0.0022	1.2e-07	691656	41082688	41114949	6	41114949	6	41114949	*	R	-4.82692	5.18182
6_41115613_G_A	rs10456499	6	41115613	G	A	-0.0414	0.959	0.944	0.975	0.5827	10	rs10456499	5.921e-07	6	41115613	A	G	0.5827	0.959	0.944	0.975	-0.0414	0.0083	85934	401577	6	41115613	6	41115613	*	rs10456499	R	41083352	rs10456499	A	G	0.5832	0.006	0.0017	0.0004	775957	41083352	41115613	6	41115613	6	41115613	*	R	-4.98795	3.52941
6_41121942_A_G	rs722442	6	41121942	A	G	-0.0361	0.96432	0.948767	0.981354	0.3332	11	rs722442	2.774e-05	6	41121942	A	G	0.6668	1.037	1.019	1.054	0.0361	0.0086	85934	401577	6	41121942	6	41121942	*	rs722442	R	41089681	rs722442	A	G	0.6686	-0.0095	0.0018	2e-07	690745	41089681	41121942	6	41121942	6	41121942	*	R	-4.19767	-5.27778
6_41166068_G_A	rs7748777	6	41166068	G	A	-0.0326	0.968	0.952	0.984	0.4541	10	rs7748777	6.482e-05	6	41166068	A	G	0.4541	0.968	0.952	0.984	-0.0326	0.0082	85934	401577	6	41166068	6	41166068	*	rs7748777	R	41133806	rs7748777	A	G	0.4587	0.0105	0.0016	1.6e-10	790069	41133806	41166068	6	41166068	6	41166068	*	R	-3.97561	6.5625
6_41182853_A_C	rs9357347	6	41182853	A	C	-0.0569	0.944287	0.928505	0.961538	0.2931	11	rs9357347	1.606e-10	6	41182853	A	C	0.7069	1.059	1.04	1.077	0.0569	0.0089	85934	401577	6	41182853	6	41182853	*	rs9357347	M	41150591	rs9357347	A	C	0.7033	-0.0087	0.0019	4e-06	687883	41150591	41182853	6	41182853	6	41182853	*	M	-6.39326	-4.57895
6_41186494_A_G	rs9357348	6	41186494	A	G	-0.0418	0.958773	0.943396	0.97561	0.3442	11	rs9357348	9.617e-07	6	41186494	A	G	0.6558	1.043	1.025	1.06	0.0418	0.0085	85934	401577	6	41186494	6	41186494	*	rs9357348	R	41154232	rs9357348	A	G	0.6568	-0.0086	0.0018	2.6e-06	692446	41154232	41186494	6	41186494	6	41186494	*	R	-4.91765	-4.77778
6_41186912_C_T	rs9381040	6	41186912	C	T	-0.0598	0.942	0.926	0.959	0.2909	10	rs9381040	1.818e-11	6	41186912	T	C	0.2909	0.942	0.926	0.959	-0.0598	0.0089	85934	401577	6	41186912	6	41186912	*	rs9381040	Y	41154650	rs9381040	T	C	0.2946	0.0094	0.0019	6.3e-07	690675	41154650	41186912	6	41186912	6	41186912	*	Y	-6.7191	4.94737
6_41187288_G_C	rs2093395	6	41187288	G	C	-0.0597	0.942	0.926	0.959	0.2905	5	rs2093395	2.05e-11	6	41187288	C	G	0.2905	0.942	0.926	0.959	-0.0597	0.0089	85934	401577	6	41187288	6	41187288	*	rs2093395	S	41155026	rs2093395	C	G	0.294	0.0096	0.0019	3.9e-07	690565	41155026	41187288	6	41187288	6	41187288	*	S	-6.70787	5.05263
6_41189932_T_C	rs3088370	6	41189932	T	C	-0.0434	0.957854	0.94162	0.97371	0.3599	11	rs3088370	2.901e-07	6	41189932	T	C	0.6401	1.044	1.027	1.062	0.0434	0.0085	85934	401577	6	41189932	6	41189932	*	rs3088370	Y	41157670	rs3088370	T	C	0.6418	-0.0094	0.002	1.8e-06	527172	41157670	41189932	6	41189932	6	41189932	*	Y	-5.10588	-4.7
6_41191484_G_T	rs7754593	6	41191484	G	T	-0.0429	0.958	0.942	0.974	0.3594	10	rs7754593	3.939e-07	6	41191484	T	G	0.3594	0.958	0.942	0.974	-0.0429	0.0085	85934	401577	6	41191484	6	41191484	*	rs7754593	K	41159222	rs7754593	T	G	0.3594	0.0093	0.0018	2.8e-07	687907	41159222	41191484	6	41191484	6	41191484	*	K	-5.04706	5.16667
6_41192167_A_G	rs9394767	6	41192167	A	G	-0.0613	0.940734	0.924214	0.956938	0.2984	11	rs9394767	4.261e-12	6	41192167	A	G	0.7016	1.063	1.045	1.082	0.0613	0.0089	85934	401577	6	41192167	6	41192167	*	rs9394767	R	41159905	rs9394767	A	G	0.6962	-0.0097	0.0019	3.6e-07	687213	41159905	41192167	6	41192167	6	41192167	*	R	-6.88764	-5.10526
6_41194322_G_T	rs13216201	6	41194322	G	T	-0.0561	0.945	0.929	0.962	0.2935	10	rs13216201	2.914e-10	6	41194322	T	G	0.2935	0.945	0.929	0.962	-0.0561	0.0089	85934	401577	6	41194322	6	41194322	*	rs13216201	K	41162060	rs13216201	T	G	0.2959	0.0064	0.0019	0.00066	692152	41162060	41194322	6	41194322	6	41194322	*	K	-6.30337	3.36842
6_41194780_T_C	rs3747742	6	41194780	T	C	-0.0559	0.946074	0.929368	0.962464	0.298	11	rs3747742	2.359e-10	6	41194780	T	C	0.702	1.057	1.039	1.076	0.0559	0.0088	85934	401577	6	41194780	6	41194780	*	rs3747742	Y	41162518	rs3747742	T	C	0.7012	-0.0064	0.0019	0.0007	692469	41162518	41194780	6	41194780	6	41194780	*	Y	-6.35227	-3.36842
6_41195153_T_C	rs4711658	6	41195153	T	C	-0.052	0.949668	0.933707	0.965251	0.3549	11	rs4711658	8.918e-10	6	41195153	T	C	0.6451	1.053	1.036	1.071	0.052	0.0085	85934	401577	6	41195153	6	41195153	*	rs4711658	Y	41162891	rs4711658	T	C	0.6489	-0.0078	0.0018	1.7e-05	691377	41162891	41195153	6	41195153	6	41195153	*	Y	-6.11765	-4.33333
6_41195962_T_C	rs6933231	6	41195962	T	C	-0.0517	0.949668	0.933707	0.965251	0.3551	11	rs6933231	1.059e-09	6	41195962	T	C	0.6449	1.053	1.036	1.071	0.0517	0.0085	85934	401577	6	41195962	6	41195962	*	rs6933231	Y	41163700	rs6933231	T	C	0.6479	-0.0078	0.0018	1.7e-05	691317	41163700	41195962	6	41195962	6	41195962	*	Y	-6.08235	-4.33333
6_41196267_A_G	rs6915083	6	41196267	A	G	-0.0524	0.948767	0.933707	0.96432	0.3821	11	rs6915083	3.316e-10	6	41196267	A	G	0.6179	1.054	1.037	1.071	0.0524	0.0083	85934	401577	6	41196267	6	41196267	*	rs6915083	R	41164005	rs6915083	A	G	0.6232	-0.0069	0.0018	0.00012	688993	41164005	41196267	6	41196267	6	41196267	*	R	-6.31325	-3.83333
6_41197050_C_T	rs6916710	6	41197050	C	T	-0.053	0.948	0.933	0.964	0.3778	10	rs6916710	2.63e-10	6	41197050	T	C	0.3778	0.948	0.933	0.964	-0.053	0.0084	85934	401577	6	41197050	6	41197050	*	rs6916710	Y	41164788	rs6916710	T	C	0.3746	0.007	0.0018	9.6e-05	685395	41164788	41197050	6	41197050	6	41197050	*	Y	-6.30952	3.88889
6_41200599_A_C	rs4714431	6	41200599	A	C	0.0336	1.03413	1.01729	1.05152	0.3763	11	rs4714431	5.572e-05	6	41200599	A	C	0.6237	0.967	0.951	0.983	-0.0336	0.0083	85934	401577	6	41200599	6	41200599	*	rs4714431	H	41168337	rs4714431	A	C	0.6327	0.0083	0.0018	4.3e-06	687447	41168337	41200599	6	41200599	6	41200599	*	H	4.04819	4.61111
6_41203576_G_A	rs4714432	6	41203576	G	A	0.0318	1.032	1.016	1.049	0.4584	10	rs4714432	9.031e-05	6	41203576	A	G	0.4584	1.032	1.016	1.049	0.0318	0.0081	85934	401577	6	41203576	6	41203576	*	rs4714432	R	41171314	rs4714432	A	G	0.4488	-0.0068	0.0017	7.9e-05	692593	41171314	41203576	6	41203576	6	41203576	*	R	3.92593	-4
6_41205075_C_T	rs4714433	6	41205075	C	T	0.0322	1.033	1.016	1.049	0.4572	10	rs4714433	7.987e-05	6	41205075	T	C	0.4572	1.033	1.016	1.049	0.0322	0.0082	85934	401577	6	41205075	6	41205075	*	rs4714433	Y	41172813	rs4714433	T	C	0.4498	-0.0067	0.0017	9.3e-05	692109	41172813	41205075	6	41205075	6	41205075	*	Y	3.92683	-3.94118
6_41210729_G_C	rs4714435	6	41210729	G	C	0.0324	1.033	1.016	1.05	0.4578	5	rs4714435	7.095e-05	6	41210729	C	G	0.4578	1.033	1.016	1.05	0.0324	0.0082	85934	401577	6	41210729	6	41210729	*	rs4714435	S	41178467	rs4714435	C	G	0.4497	-0.007	0.0017	5.6e-05	690717	41178467	41210729	6	41210729	6	41210729	*	S	3.95122	-4.11765
6_41213294_C_T	rs11755756	6	41213294	C	T	0.0326	1.033	1.017	1.05	0.4578	10	rs11755756	6.496e-05	6	41213294	T	C	0.4578	1.033	1.017	1.05	0.0326	0.0082	85934	401577	6	41213294	6	41213294	*	rs11755756	Y	41181032	rs11755756	T	C	0.4501	-0.0071	0.0017	4.4e-05	691324	41181032	41213294	6	41213294	6	41213294	*	Y	3.97561	-4.17647
6_41216121_C_A	rs6924816	6	41216121	C	A	0.0325	1.033	1.017	1.05	0.458	10	rs6924816	6.885e-05	6	41216121	A	C	0.458	1.033	1.017	1.05	0.0325	0.0082	85934	401577	6	41216121	6	41216121	*	rs6924816	M	41183859	rs6924816	A	C	0.4501	-0.0069	0.0017	6.2e-05	692332	41183859	41216121	6	41216121	6	41216121	*	M	3.96341	-4.05882
6_41222106_G_A	rs11757711	6	41222106	G	A	0.0331	1.034	1.017	1.05	0.4574	10	rs11757711	5.028e-05	6	41222106	A	G	0.4574	1.034	1.017	1.05	0.0331	0.0082	85934	401577	6	41222106	6	41222106	*	rs11757711	R	41189844	rs11757711	A	G	0.4501	-0.0067	0.0017	9.9e-05	692443	41189844	41222106	6	41222106	6	41222106	*	R	4.03659	-3.94118
6_41232816_A_G	rs9369266	6	41232816	A	G	-0.0518	0.949668	0.933707	0.966184	0.3235	11	rs9369266	2.468e-09	6	41232816	A	G	0.6765	1.053	1.035	1.071	0.0518	0.0087	85934	401577	6	41232816	6	41232816	*	rs9369266	R	41200554	rs9369266	A	G	0.6723	-0.0032	0.0018	0.083	691606	41200554	41232816	6	41232816	6	41232816	*	R	-5.95402	-1.77778
6_41233150_C_T	rs9357349	6	41233150	C	T	-0.0511	0.95	0.934	0.967	0.3238	10	rs9357349	3.921e-09	6	41233150	T	C	0.3238	0.95	0.934	0.967	-0.0511	0.0087	85934	401577	6	41233150	6	41233150	*	rs9357349	Y	41200888	rs9357349	T	C	0.3299	0.0034	0.0018	0.069	692569	41200888	41233150	6	41233150	6	41233150	*	Y	-5.87356	1.88889
6_41233556_G_T	rs9357350	6	41233556	G	T	-0.0511	0.95	0.934	0.967	0.3235	10	rs9357350	3.948e-09	6	41233556	T	G	0.3235	0.95	0.934	0.967	-0.0511	0.0087	85934	401577	6	41233556	6	41233556	*	rs9357350	K	41201294	rs9357350	T	G	0.3278	0.0034	0.0018	0.069	692560	41201294	41233556	6	41233556	6	41233556	*	K	-5.87356	1.88889
6_41234458_G_T	rs6921279	6	41234458	G	T	-0.0514	0.95	0.934	0.966	0.3239	10	rs6921279	3.289e-09	6	41234458	T	G	0.3239	0.95	0.934	0.966	-0.0514	0.0087	85934	401577	6	41234458	6	41234458	*	rs6921279	K	41202196	rs6921279	T	G	0.3278	0.0034	0.0018	0.069	692246	41202196	41234458	6	41234458	6	41234458	*	K	-5.90805	1.88889
6_41235037_C_T	rs6922100	6	41235037	C	T	-0.0503	0.951	0.935	0.967	0.3244	10	rs6922100	6.755e-09	6	41235037	T	C	0.3244	0.951	0.935	0.967	-0.0503	0.0087	85934	401577	6	41235037	6	41235037	*	rs6922100	Y	41202775	rs6922100	T	C	0.3317	0.0035	0.0018	0.059	691915	41202775	41235037	6	41235037	6	41235037	*	Y	-5.78161	1.94444
6_41235060_T_G	rs6902014	6	41235060	T	G	-0.0501	0.951475	0.935454	0.967118	0.3244	11	rs6902014	8.072e-09	6	41235060	T	G	0.6756	1.051	1.034	1.069	0.0501	0.0087	85934	401577	6	41235060	6	41235060	*	rs6902014	K	41202798	rs6902014	T	G	0.6684	-0.0037	0.0018	0.045	686046	41202798	41235060	6	41235060	6	41235060	*	K	-5.75862	-2.05556
6_41235225_T_C	rs6928651	6	41235225	T	C	-0.0504	0.95057	0.934579	0.967118	0.3244	11	rs6928651	6.338e-09	6	41235225	T	C	0.6756	1.052	1.034	1.07	0.0504	0.0087	85934	401577	6	41235225	6	41235225	*	rs6928651	Y	41202963	rs6928651	T	C	0.6663	-0.0036	0.0018	0.054	691842	41202963	41235225	6	41235225	6	41235225	*	Y	-5.7931	-2
6_41235397_A_T	rs6906220	6	41235397	A	T	-0.0504	0.95057	0.934579	0.967118	0.3244	6	rs6906220	6.567e-09	6	41235397	A	T	0.6756	1.052	1.034	1.07	0.0504	0.0087	85934	401577	6	41235397	6	41235397	*	rs6906220	W	41203135	rs6906220	A	T	0.6683	-0.0035	0.0018	0.06	691913	41203135	41235397	6	41235397	6	41235397	*	W	-5.7931	-1.94444
6_41235918_G_A	rs6907621	6	41235918	G	A	-0.0502	0.951	0.935	0.967	0.3244	10	rs6907621	7.487e-09	6	41235918	A	G	0.3244	0.951	0.935	0.967	-0.0502	0.0087	85934	401577	6	41235918	6	41235918	*	rs6907621	R	41203656	rs6907621	A	G	0.3317	0.0035	0.0018	0.056	691910	41203656	41235918	6	41235918	6	41235918	*	R	-5.77011	1.94444
6_41237419_C_G	rs13204001	6	41237419	C	G	-0.051	0.95057	0.934579	0.966184	0.3235	6	rs13204001	4.373e-09	6	41237419	C	G	0.6765	1.052	1.035	1.07	0.051	0.0087	85934	401577	6	41237419	6	41237419	*	rs13204001	B	41205157	rs13204001	C	G	0.6722	-0.0033	0.0018	0.072	692331	41205157	41237419	6	41237419	6	41237419	*	B	-5.86207	-1.83333
6_41237497_G_A	rs13204353	6	41237497	G	A	-0.0506	0.951	0.935	0.967	0.3202	10	rs13204353	6.36e-09	6	41237497	A	G	0.3202	0.951	0.935	0.967	-0.0506	0.0087	85934	401577	6	41237497	6	41237497	*	rs13204353	R	41205235	rs13204353	A	G	0.3282	0.0033	0.0018	0.071	692225	41205235	41237497	6	41237497	6	41237497	*	R	-5.81609	1.83333
6_41237848_T_C	rs1982755	6	41237848	T	C	0.0415	1.04275	1.02564	1.05932	0.4619	11	rs1982755	3.745e-07	6	41237848	T	C	0.5381	0.959	0.944	0.975	-0.0415	0.0082	85934	401577	6	41237848	6	41237848	*	rs1982755	Y	41205586	rs1982755	T	C	0.5461	0.0066	0.0018	0.00017	637819	41205586	41237848	6	41237848	6	41237848	*	Y	5.06098	3.66667
6_41237952_G_A	rs9296359	6	41237952	G	A	-0.0513	0.95	0.934	0.966	0.3178	10	rs9296359	4.191e-09	6	41237952	A	G	0.3178	0.95	0.934	0.966	-0.0513	0.0087	85934	401577	6	41237952	6	41237952	*	rs9296359	R	41205690	rs9296359	A	G	0.3252	0.0035	0.0019	0.061	692085	41205690	41237952	6	41237952	6	41237952	*	R	-5.89655	1.84211
6_41238327_C_A	rs11753659	6	41238327	C	A	0.0418	1.043	1.026	1.06	0.4617	10	rs11753659	3.03e-07	6	41238327	A	C	0.4617	1.043	1.026	1.06	0.0418	0.0082	85934	401577	6	41238327	6	41238327	*	rs11753659	M	41206065	rs11753659	A	C	0.4535	-0.0062	0.0017	0.00034	686276	41206065	41238327	6	41238327	6	41238327	*	M	5.09756	-3.64706
6_41238996_C_T	rs11753804	6	41238996	C	T	-0.0509	0.95	0.934	0.967	0.3239	10	rs11753804	4.568e-09	6	41238996	T	C	0.3239	0.95	0.934	0.967	-0.0509	0.0087	85934	401577	6	41238996	6	41238996	*	rs11753804	Y	41206734	rs11753804	T	C	0.328	0.0033	0.0018	0.078	692299	41206734	41238996	6	41238996	6	41238996	*	Y	-5.85057	1.83333
6_41239731_G_A	rs2395768	6	41239731	G	A	-0.051	0.95	0.934	0.967	0.3237	10	rs2395768	4.481e-09	6	41239731	A	G	0.3237	0.95	0.934	0.967	-0.051	0.0087	85934	401577	6	41239731	6	41239731	*	rs2395768	R	41207469	rs2395768	A	G	0.328	0.0033	0.0018	0.071	692214	41207469	41239731	6	41239731	6	41239731	*	R	-5.86207	1.83333
6_41240509_A_G	rs10947952	6	41240509	A	G	-0.0509	0.95057	0.934579	0.967118	0.3243	11	rs10947952	4.465e-09	6	41240509	A	G	0.6757	1.052	1.034	1.07	0.0509	0.0087	85934	401577	6	41240509	6	41240509	*	rs10947952	R	41208247	rs10947952	A	G	0.672	-0.0032	0.0018	0.08	692258	41208247	41240509	6	41240509	6	41240509	*	R	-5.85057	-1.77778
6_41241463_A_C	rs9369267	6	41241463	A	C	-0.051	0.95057	0.934579	0.966184	0.3243	11	rs9369267	4.17e-09	6	41241463	A	C	0.6757	1.052	1.035	1.07	0.051	0.0087	85934	401577	6	41241463	6	41241463	*	rs9369267	M	41209201	rs9369267	A	C	0.6718	-0.0032	0.0018	0.082	692276	41209201	41241463	6	41241463	6	41241463	*	M	-5.86207	-1.77778
6_41247320_G_A	rs9394778	6	41247320	G	A	-0.0525	0.949	0.934	0.964	0.4141	10	rs9394778	1.97e-10	6	41247320	A	G	0.4141	0.949	0.934	0.964	-0.0525	0.0083	85934	401577	6	41247320	6	41247320	*	rs9394778	R	41215058	rs9394778	A	G	0.4257	0.0047	0.0017	0.0066	689465	41215058	41247320	6	41247320	6	41247320	*	R	-6.3253	2.76471
6_41251889_G_A	rs3997700	6	41251889	G	A	0.0501	1.051	1.035	1.068	0.425	10	rs3997700	9.631e-10	6	41251889	A	G	0.425	1.051	1.035	1.068	0.0501	0.0082	85934	401577	6	41251889	6	41251889	*	rs3997700	D	41219627	rs3997700	A	G	0.4139	-0.005	0.0017	0.0039	692553	41219627	41251889	6	41251889	6	41251889	*	D	6.10976	-2.94118
6_41255188_C_T	rs1872245	6	41255188	C	T	0.0497	1.051	1.034	1.068	0.4228	10	rs1872245	1.523e-09	6	41255188	T	C	0.4228	1.051	1.034	1.068	0.0497	0.0082	85934	401577	6	41255188	6	41255188	*	rs1872245	Y	41222926	rs1872245	T	C	0.4135	-0.005	0.0017	0.0037	692061	41222926	41255188	6	41255188	6	41255188	*	Y	6.06098	-2.94118
6_41258521_C_T	rs4124010	6	41258521	C	T	0.0496	1.051	1.034	1.068	0.424	10	rs4124010	1.556e-09	6	41258521	T	C	0.424	1.051	1.034	1.068	0.0496	0.0082	85934	401577	6	41258521	6	41258521	*	rs4124010	Y	41226259	rs4124010	T	C	0.4138	-0.0052	0.0017	0.0029	692019	41226259	41258521	6	41258521	6	41258521	*	Y	6.04878	-3.05882
6_41262757_A_G	rs7757184	6	41262757	A	G	0.0496	1.05042	1.03413	1.06838	0.4239	11	rs7757184	1.734e-09	6	41262757	A	G	0.5761	0.952	0.936	0.967	-0.0496	0.0082	85934	401577	6	41262757	6	41262757	*	rs7757184	R	41230495	rs7757184	A	G	0.5862	0.0052	0.0017	0.0027	691532	41230495	41262757	6	41262757	6	41262757	*	R	6.04878	3.05882
6_41310117_T_C	rs9357353	6	41310117	T	C	-0.0272	0.972763	0.957854	0.98912	0.4029	11	rs9357353	0.001114	6	41310117	T	C	0.5971	1.028	1.011	1.044	0.0272	0.0083	85934	401577	6	41310117	6	41310117	*	rs9357353	Y	41277855	rs9357353	T	C	0.583	-0.0062	0.0018	0.00043	676830	41277855	41310117	6	41310117	6	41310117	*	Y	-3.27711	-3.44444
6_41401062_T_C	rs6915392	6	41401062	T	C	0.0061	1.00604	0.987167	1.02564	0.2306	11	rs6915392	0.5292	6	41401062	T	C	0.7694	0.994	0.975	1.013	-0.0061	0.0097	85934	401577	6	41401062	6	41401062	*	rs6915392	Y	41368800	rs6915392	T	C	0.7613	-0.0074	0.002	0.0002	678299	41368800	41401062	6	41401062	6	41401062	*	Y	0.628866	-3.7
6_41402809_A_T	rs10485325	6	41402809	A	T	0.0062	1.00604	0.987167	1.02564	0.2308	6	rs10485325	0.525	6	41402809	A	T	0.7692	0.994	0.975	1.013	-0.0062	0.0097	85934	401577	6	41402809	6	41402809	*	rs10485325	W	41370547	rs10485325	A	T	0.7608	-0.0074	0.002	0.00019	692078	41370547	41402809	6	41402809	6	41402809	*	W	0.639175	-3.7
6_41403380_C_T	rs17538671	6	41403380	C	T	0.0066	1.007	0.988	1.026	0.2311	10	rs17538671	0.4939	6	41403380	T	C	0.2311	1.007	0.988	1.026	0.0066	0.0097	85934	401577	6	41403380	6	41403380	*	rs17538671	Y	41371118	rs17538671	T	C	0.2405	0.0075	0.002	0.00015	692540	41371118	41403380	6	41403380	6	41403380	*	Y	0.680412	3.75
6_41406688_G_A	rs9381061	6	41406688	G	A	0.0122	1.012	0.996	1.029	0.5949	10	rs9381061	0.1462	6	41406688	A	G	0.5949	1.012	0.996	1.029	0.0122	0.0084	85934	401577	6	41406688	6	41406688	*	rs9381061	R	41374426	rs9381061	A	G	0.5986	0.0065	0.0018	0.00047	616097	41374426	41406688	6	41406688	6	41406688	*	R	1.45238	3.61111
6_41414882_T_C	rs9394789	6	41414882	T	C	0.0142	1.0142	0.998004	1.03093	0.5811	11	rs9394789	0.08878	6	41414882	T	C	0.4189	0.986	0.97	1.002	-0.0142	0.0084	85934	401577	6	41414882	6	41414882	*	rs9394789	Y	41382620	rs9394789	T	C	0.4134	-0.0069	0.0018	0.00013	679113	41382620	41414882	6	41414882	6	41414882	*	Y	1.69048	-3.83333
6_41659314_T_C	rs1474762	6	41659314	T	C	0.0072	1.00705	0.987167	1.02775	0.1897	11	rs1474762	0.4914	6	41659314	T	C	0.8103	0.993	0.973	1.013	-0.0072	0.0105	85934	401577	6	41659314	6	41659314	*	rs1474762	Y	41627052	rs1474762	T	C	0.8081	0.0086	0.0023	0.00014	675894	41627052	41659314	6	41659314	6	41659314	*	Y	0.685714	3.73913
6_41699896_A_T	rs12210490	6	41699896	A	T	-0.0034	0.997009	0.968054	1.02564	0.0826	6	rs12210490	0.82	6	41699896	A	T	0.9174	1.003	0.975	1.033	0.0034	0.0149	85934	401577	6	41699896	6	41699896	*	rs12210490	W	41667634	rs12210490	A	T	0.92008	0.0117	0.0032	0.00028	680672	41667634	41699896	6	41699896	6	41699896	*	W	-0.228188	3.65625
6_41747501_T_A	rs2027524	6	41747501	T	A	-0.0078	0.992	0.966	1.02	0.0989	5	rs2027524	0.5776	6	41747501	A	T	0.0989	0.992	0.966	1.02	-0.0078	0.0139	85934	401577	6	41747501	6	41747501	*	rs2027524	W	41715239	rs2027524	A	T	0.09898	-0.0175	0.003	3.1e-09	655272	41715239	41747501	6	41747501	6	41747501	*	W	-0.561151	-5.83333
6_41758400_C_T	rs1806719	6	41758400	C	T	0.0048	1.005	0.988	1.021	0.3746	10	rs1806719	0.5674	6	41758400	T	C	0.3746	1.005	0.988	1.021	0.0048	0.0084	85934	401577	6	41758400	6	41758400	*	rs1806719	Y	41726138	rs1806719	T	C	0.3745	0.0068	0.0018	0.00017	687616	41726138	41758400	6	41758400	6	41758400	*	Y	0.571429	3.77778
6_41767730_C_T	rs13197439	6	41767730	C	T	0.0041	1.004	0.988	1.02	0.4868	10	rs13197439	0.6147	6	41767730	T	C	0.4868	1.004	0.988	1.02	0.0041	0.0082	85934	401577	6	41767730	6	41767730	*	rs13197439	Y	41735468	rs13197439	T	C	0.4925	-0.0067	0.0017	0.00011	689006	41735468	41767730	6	41767730	6	41767730	*	Y	0.5	-3.94118
6_41770420_C_T	rs1057227	6	41770420	C	T	-0.0026	0.997	0.98	1.015	0.3001	10	rs1057227	0.767	6	41770420	T	C	0.3001	0.997	0.98	1.015	-0.0026	0.0089	85934	401577	6	41770420	6	41770420	*	rs1057227	Y	41738158	rs1057227	T	C	0.304	0.0109	0.0019	8.4e-09	684568	41738158	41770420	6	41770420	6	41770420	*	Y	-0.292135	5.73684
6_41778251_A_G	rs3804281	6	41778251	A	G	-0.0096	0.990099	0.974659	1.00604	0.5338	11	rs3804281	0.2382	6	41778251	A	G	0.4662	1.01	0.994	1.026	0.0096	0.0081	85934	401577	6	41778251	6	41778251	*	rs3804281	R	41745989	rs3804281	A	G	0.465	-0.0067	0.0017	0.00011	690918	41745989	41778251	6	41778251	6	41778251	*	R	-1.18519	-3.94118
6_41779310_G_C	rs3807020	6	41779310	G	C	0.0099	1.01	0.993	1.027	0.657	5	rs3807020	0.2569	6	41779310	C	G	0.657	1.01	0.993	1.027	0.0099	0.0087	85934	401577	6	41779310	6	41779310	*	rs3807020	S	41747048	rs3807020	C	G	0.6549	-0.0064	0.0018	0.00027	774679	41747048	41779310	6	41779310	6	41779310	*	S	1.13793	-3.55556
6_41782158_T_C	rs13193974	6	41782158	T	C	0.0087	1.00908	0.990099	1.02775	0.7579	11	rs13193974	0.3649	6	41782158	T	C	0.2421	0.991	0.973	1.01	-0.0087	0.0096	85934	401577	6	41782158	6	41782158	*	rs13193974	Y	41749896	rs13193974	T	C	0.2406	-0.0083	0.0021	6.2e-05	690595	41749896	41782158	6	41782158	6	41782158	*	Y	0.90625	-3.95238
6_41783084_C_T	rs6925777	6	41783084	C	T	-0.0132	0.987	0.971	1.003	0.4831	10	rs6925777	0.1029	6	41783084	T	C	0.4831	0.987	0.971	1.003	-0.0132	0.0081	85934	401577	6	41783084	6	41783084	*	rs6925777	Y	41750822	rs6925777	T	C	0.4845	0.0069	0.0017	5.8e-05	692312	41750822	41783084	6	41783084	6	41783084	*	Y	-1.62963	4.05882
6_41795070_C_G	rs2282444	6	41795070	C	G	-0.0087	0.99108	0.972763	1.0101	0.2332	6	rs2282444	0.3624	6	41795070	C	G	0.7668	1.009	0.99	1.028	0.0087	0.0096	85934	401577	6	41795070	6	41795070	*	rs2282444	S	41762808	rs2282444	C	G	0.7654	0.0078	0.002	0.00011	692184	41762808	41795070	6	41795070	6	41795070	*	S	-0.90625	3.9
6_41796342_G_A	rs6902650	6	41796342	G	A	-0.0157	0.984	0.969	1	0.4842	10	rs6902650	0.0528	6	41796342	A	G	0.4842	0.984	0.969	1	-0.0157	0.0081	85934	401577	6	41796342	6	41796342	*	rs6902650	R	41764080	rs6902650	A	G	0.4847	0.0068	0.0017	8.2e-05	691893	41764080	41796342	6	41796342	6	41796342	*	R	-1.93827	4
6_41805838_G_C	rs2185798	6	41805838	G	C	-0.0129	0.987	0.972	1.003	0.4839	5	rs2185798	0.1122	6	41805838	C	G	0.4839	0.987	0.972	1.003	-0.0129	0.0081	85934	401577	6	41805838	6	41805838	*	rs2185798	V	41773576	rs2185798	C	G	0.485	0.0068	0.0017	7.4e-05	692594	41773576	41805838	6	41805838	6	41805838	*	V	-1.59259	4
6_41805997_G_A	rs6926173	6	41805997	G	A	-0.009	0.991	0.973	1.01	0.2326	10	rs6926173	0.3486	6	41805997	A	G	0.2326	0.991	0.973	1.01	-0.009	0.0096	85934	401577	6	41805997	6	41805997	*	rs6926173	R	41773735	rs6926173	A	G	0.2344	-0.0076	0.002	0.00017	692582	41773735	41805997	6	41805997	6	41805997	*	R	-0.9375	-3.8
6_41815511_A_G	rs9471669	6	41815511	A	G	0.0108	1.01112	0.992063	1.02987	0.7589	11	rs9471669	0.2608	6	41815511	A	G	0.2411	0.989	0.971	1.008	-0.0108	0.0096	85934	401577	6	41815511	6	41815511	*	rs9471669	R	41783249	rs9471669	A	G	0.2371	-0.0075	0.0021	0.00028	684778	41783249	41815511	6	41815511	6	41815511	*	R	1.125	-3.57143
6_41816356_C_T	rs7753507	6	41816356	C	T	-0.0132	0.987	0.971	1.003	0.4891	10	rs7753507	0.1007	6	41816356	T	C	0.4891	0.987	0.971	1.003	-0.0132	0.0081	85934	401577	6	41816356	6	41816356	*	rs7753507	Y	41784094	rs7753507	T	C	0.4883	0.0068	0.0017	6.7e-05	692341	41784094	41816356	6	41816356	6	41816356	*	Y	-1.62963	4
6_41820002_C_A	rs9394833	6	41820002	C	A	0.0082	1.008	0.99	1.027	0.7601	10	rs9394833	0.3868	6	41820002	A	C	0.7601	1.008	0.99	1.027	0.0082	0.0095	85934	401577	6	41820002	6	41820002	*	rs9394833	M	41787740	rs9394833	A	C	0.7621	0.0074	0.002	0.00023	691799	41787740	41820002	6	41820002	6	41820002	*	M	0.863158	3.7
6_41829079_A_G	rs4714516	6	41829079	A	G	0.0094	1.00908	0.99108	1.02881	0.7589	11	rs4714516	0.3233	6	41829079	A	G	0.2411	0.991	0.972	1.009	-0.0094	0.0096	85934	401577	6	41829079	6	41829079	*	rs4714516	V	41796817	rs4714516	A	G	0.237	-0.0078	0.002	0.00012	692390	41796817	41829079	6	41829079	6	41829079	*	V	0.979167	-3.9
6_41830840_T_A	rs11756454	6	41830840	T	A	-0.0132	0.987	0.971	1.003	0.4437	5	rs11756454	0.1061	6	41830840	A	T	0.4437	0.987	0.971	1.003	-0.0132	0.0082	85934	401577	6	41830840	6	41830840	*	rs11756454	W	41798578	rs11756454	A	T	0.4483	0.0072	0.0017	3.2e-05	691990	41798578	41830840	6	41830840	6	41830840	*	W	-1.60976	4.23529
6_41842063_T_G	rs9367113	6	41842063	T	G	0.0131	1.01317	0.996016	1.03093	0.7021	11	rs9367113	0.1446	6	41842063	T	G	0.2979	0.987	0.97	1.004	-0.0131	0.0089	85934	401577	6	41842063	6	41842063	*	rs9367113	K	41809801	rs9367113	T	G	0.2931	0.0098	0.0019	3.8e-07	691014	41809801	41842063	6	41842063	6	41842063	*	K	1.47191	5.15789
6_41847022_A_G	rs2249703	6	41847022	A	G	0.011	1.01112	0.995025	1.02775	0.5083	11	rs2249703	0.1728	6	41847022	A	G	0.4917	0.989	0.973	1.005	-0.011	0.0081	85934	401577	6	41847022	6	41847022	*	rs2249703	R	41814760	rs2249703	A	G	0.4882	0.007	0.0017	4.8e-05	692518	41814760	41847022	6	41847022	6	41847022	*	R	1.35802	4.11765
6_41857852_T_C	rs6901756	6	41857852	T	C	-0.0167	0.983284	0.959693	1.00705	0.1259	11	rs6901756	0.1734	6	41857852	T	C	0.8741	1.017	0.993	1.042	0.0167	0.0123	85934	401577	6	41857852	6	41857852	*	rs6901756	Y	41825590	rs6901756	T	C	0.8779	0.0146	0.0025	2.9e-09	795378	41825590	41857852	6	41857852	6	41857852	*	Y	-1.35772	5.84
6_41859455_A_G	rs2025951	6	41859455	A	G	0.0117	1.01215	0.996016	1.02775	0.508	11	rs2025951	0.1499	6	41859455	A	G	0.492	0.988	0.973	1.004	-0.0117	0.0081	85934	401577	6	41859455	6	41859455	*	rs2025951	R	41827193	rs2025951	A	G	0.4894	0.0068	0.0017	7.1e-05	692339	41827193	41859455	6	41859455	6	41859455	*	R	1.44444	4
6_41863405_G_A	rs2254479	6	41863405	G	A	0.0127	1.013	0.997	1.029	0.544	10	rs2254479	0.1194	6	41863405	A	G	0.544	1.013	0.997	1.029	0.0127	0.0081	85934	401577	6	41863405	6	41863405	*	rs2254479	R	41831143	rs2254479	A	G	0.5472	-0.0071	0.0017	4e-05	692243	41831143	41863405	6	41863405	6	41863405	*	R	1.5679	-4.17647
6_41871530_T_A	rs2149275	6	41871530	T	A	-0.0106	0.989	0.971	1.008	0.235	5	rs2149275	0.2703	6	41871530	A	T	0.235	0.989	0.971	1.008	-0.0106	0.0096	85934	401577	6	41871530	6	41871530	*	rs2149275	H	41839268	rs2149275	A	T	0.2359	-0.0084	0.0021	5.2e-05	637882	41839268	41871530	6	41871530	6	41871530	*	H	-1.10417	-4
6_41885017_G_A	rs1536703	6	41885017	G	A	0.0117	1.012	0.996	1.028	0.5423	10	rs1536703	0.1497	6	41885017	A	G	0.5423	1.012	0.996	1.028	0.0117	0.0081	85934	401577	6	41885017	6	41885017	*	rs1536703	V	41852755	rs1536703	A	G	0.5465	-0.0072	0.0017	2.8e-05	692530	41852755	41885017	6	41885017	6	41885017	*	V	1.44444	-4.23529
6_41889953_C_T	rs1887718	6	41889953	C	T	0.0113	1.011	0.995	1.028	0.5065	10	rs1887718	0.1647	6	41889953	T	C	0.5065	1.011	0.995	1.028	0.0113	0.0081	85934	401577	6	41889953	6	41889953	*	rs1887718	Y	41857691	rs1887718	T	C	0.5103	-0.0069	0.0017	5.5e-05	692477	41857691	41889953	6	41889953	6	41889953	*	Y	1.39506	-4.05882
6_41902186_G_A	rs1536701	6	41902186	G	A	-0.0101	0.99	0.971	1.009	0.2351	10	rs1536701	0.2929	6	41902186	A	G	0.2351	0.99	0.971	1.009	-0.0101	0.0096	85934	401577	6	41902186	6	41902186	*	rs1536701	R	41869924	rs1536701	A	G	0.2364	-0.0079	0.002	8.6e-05	692329	41869924	41902186	6	41902186	6	41902186	*	R	-1.05208	-3.95
6_41903172_C_A	rs6899626	6	41903172	C	A	-0.01	0.99	0.972	1.009	0.2351	10	rs6899626	0.2949	6	41903172	A	C	0.2351	0.99	0.972	1.009	-0.01	0.0096	85934	401577	6	41903172	6	41903172	*	rs6899626	M	41870910	rs6899626	A	C	0.2359	-0.0084	0.0021	5e-05	637947	41870910	41903172	6	41903172	6	41903172	*	M	-1.04167	-4
6_41903219_C_A	rs6899659	6	41903219	C	A	-0.01	0.99	0.972	1.009	0.2351	10	rs6899659	0.2957	6	41903219	A	C	0.2351	0.99	0.972	1.009	-0.01	0.0096	85934	401577	6	41903219	6	41903219	*	rs6899659	M	41870957	rs6899659	A	C	0.2359	-0.0079	0.002	8.8e-05	692304	41870957	41903219	6	41903219	6	41903219	*	M	-1.04167	-3.95
6_41906223_T_A	rs4714518	6	41906223	T	A	0.0164	1.017	0.999	1.035	0.7186	5	rs4714518	0.07192	6	41906223	A	T	0.7186	1.017	0.999	1.035	0.0164	0.0091	85934	401577	6	41906223	6	41906223	*	rs4714518	W	41873961	rs4714518	A	T	0.7235	-0.0097	0.0019	4.5e-07	691142	41873961	41906223	6	41906223	6	41906223	*	W	1.8022	-5.10526
6_41914211_G_T	rs10947994	6	41914211	G	T	-0.0104	0.99	0.971	1.008	0.2351	10	rs10947994	0.2797	6	41914211	T	G	0.2351	0.99	0.971	1.008	-0.0104	0.0096	85934	401577	6	41914211	6	41914211	*	rs10947994	K	41881949	rs10947994	T	G	0.2351	-0.008	0.002	8e-05	690776	41881949	41914211	6	41914211	6	41914211	*	K	-1.08333	-4
6_41921089_C_G	rs2274578	6	41921089	C	G	0.0102	1.0101	0.994036	1.02669	0.5067	6	rs2274578	0.2089	6	41921089	C	G	0.4933	0.99	0.974	1.006	-0.0102	0.0081	85934	401577	6	41921089	6	41921089	*	rs2274578	S	41888827	rs2274578	C	G	0.4906	0.0066	0.0018	0.00019	635922	41888827	41921089	6	41921089	6	41921089	*	S	1.25926	3.66667
6_41923097_G_A	rs2479723	6	41923097	G	A	0.0171	1.017	0.999	1.036	0.719	10	rs2479723	0.05984	6	41923097	A	G	0.719	1.017	0.999	1.036	0.0171	0.0091	85934	401577	6	41923097	6	41923097	*	rs2479723	R	41890835	rs2479723	A	G	0.7248	-0.0096	0.0019	6.7e-07	690900	41890835	41923097	6	41923097	6	41923097	*	R	1.87912	-5.05263
6_41923244_T_C	rs2479724	6	41923244	T	C	0.012	1.01215	0.996016	1.02881	0.5422	11	rs2479724	0.1431	6	41923244	T	C	0.4578	0.988	0.972	1.004	-0.012	0.0082	85934	401577	6	41923244	6	41923244	*	rs2479724	Y	41890982	rs2479724	T	C	0.454	0.0073	0.0017	2.4e-05	690285	41890982	41923244	6	41923244	6	41923244	*	Y	1.46341	4.29412
6_41925071_G_T	rs10947996	6	41925071	G	T	-0.0061	0.994	0.976	1.012	0.2534	10	rs10947996	0.5117	6	41925071	T	G	0.2534	0.994	0.976	1.012	-0.0061	0.0093	85934	401577	6	41925071	6	41925071	*	rs10947996	K	41892809	rs10947996	T	G	0.2539	-0.009	0.002	4.6e-06	690529	41892809	41925071	6	41925071	6	41925071	*	K	-0.655914	-4.5
6_41930358_A_G	rs2479726	6	41930358	A	G	0.0176	1.01729	1	1.03627	0.7186	11	rs2479726	0.05314	6	41930358	A	G	0.2814	0.983	0.965	1	-0.0176	0.0091	85934	401577	6	41930358	6	41930358	*	rs2479726	R	41898096	rs2479726	A	G	0.2767	0.0099	0.0019	3.2e-07	690932	41898096	41930358	6	41930358	6	41930358	*	R	1.93407	5.21053
6_41930826_C_T	rs12661819	6	41930826	C	T	-0.0099	0.99	0.972	1.009	0.2354	10	rs12661819	0.2996	6	41930826	T	C	0.2354	0.99	0.972	1.009	-0.0099	0.0096	85934	401577	6	41930826	6	41930826	*	rs12661819	Y	41898564	rs12661819	T	C	0.2356	-0.0075	0.002	0.00022	683814	41898564	41930826	6	41930826	6	41930826	*	Y	-1.03125	-3.75
6_41936044_A_C	rs1051130	6	41936044	A	C	0.0113	1.01112	0.995025	1.02775	0.5481	11	rs1051130	0.1671	6	41936044	A	C	0.4519	0.989	0.973	1.005	-0.0113	0.0082	85934	401577	6	41936044	6	41936044	*	rs1051130	N	41903782	rs1051130	A	C	0.4484	0.0073	0.0018	4.4e-05	627979	41903782	41936044	6	41936044	6	41936044	*	N	1.37805	4.05556
6_41936044_A_C	rs1051130	6	41936044	A	C	0.0113	1.01112	0.995025	1.02775	0.5481	11	rs1051130	0.1671	6	41936044	A	C	0.4519	0.989	0.973	1.005	-0.0113	0.0082	85934	401577	6	41936044	6	41936044	*	rs879501541	R	41903782	rs1051130	A	C	0.4484	0.0073	0.0018	4.4e-05	627979	41903782	41936044	6	41936044	6	41936044	*	R	1.37805	4.05556
6_41946040_G_A	rs4714520	6	41946040	G	A	-0.0026	0.997	0.98	1.015	0.2689	10	rs4714520	0.7776	6	41946040	A	G	0.2689	0.997	0.98	1.015	-0.0026	0.0091	85934	401577	6	41946040	6	41946040	*	rs4714520	R	41913778	rs4714520	A	G	0.2646	-0.0079	0.0019	4.8e-05	690565	41913778	41946040	6	41946040	6	41946040	*	R	-0.285714	-4.15789
6_41947405_T_C	rs6913232	6	41947405	T	C	0.013	1.01317	0.997009	1.02881	0.5488	11	rs6913232	0.1102	6	41947405	T	C	0.4512	0.987	0.972	1.003	-0.013	0.0081	85934	401577	6	41947405	6	41947405	*	rs6913232	Y	41915143	rs6913232	T	C	0.446	0.0073	0.0017	2.5e-05	688571	41915143	41947405	6	41947405	6	41947405	*	Y	1.60494	4.29412
6_41947781_G_A	rs6934551	6	41947781	G	A	-0.0026	0.997	0.98	1.016	0.2683	10	rs6934551	0.7738	6	41947781	A	G	0.2683	0.997	0.98	1.016	-0.0026	0.0092	85934	401577	6	41947781	6	41947781	*	rs6934551	R	41915519	rs6934551	A	G	0.2647	-0.008	0.0019	3.8e-05	690301	41915519	41947781	6	41947781	6	41947781	*	R	-0.282609	-4.21053
6_41947966_G_C	rs2479720	6	41947966	G	C	0.0166	1.017	0.999	1.035	0.7276	5	rs2479720	0.0693	6	41947966	C	G	0.7276	1.017	0.999	1.035	0.0166	0.0092	85934	401577	6	41947966	6	41947966	*	rs2479720	S	41915704	rs2479720	C	G	0.7333	-0.0101	0.002	2.5e-07	689669	41915704	41947966	6	41947966	6	41947966	*	S	1.80435	-5.05
6_41950452_T_G	rs7766960	6	41950452	T	G	0.0127	1.01317	0.997009	1.02881	0.5486	11	rs7766960	0.12	6	41950452	T	G	0.4514	0.987	0.972	1.003	-0.0127	0.0081	85934	401577	6	41950452	6	41950452	*	rs7766960	K	41918190	rs7766960	T	G	0.4459	0.0073	0.0017	2.6e-05	686588	41918190	41950452	6	41950452	6	41950452	*	K	1.5679	4.29412
6_41956540_C_T	rs13340461	6	41956540	C	T	-0.0181	0.982	0.965	1	0.2824	10	rs13340461	0.04469	6	41956540	T	C	0.2824	0.982	0.965	1	-0.0181	0.009	85934	401577	6	41956540	6	41956540	*	rs13340461	Y	41924278	rs13340461	T	C	0.2803	0.0103	0.0019	1e-07	686871	41924278	41956540	6	41956540	6	41956540	*	Y	-2.01111	5.42105
6_41957115_G_A	rs4623235	6	41957115	G	A	0.0118	1.012	0.996	1.028	0.5137	10	rs4623235	0.1453	6	41957115	A	G	0.5137	1.012	0.996	1.028	0.0118	0.0081	85934	401577	6	41957115	6	41957115	*	rs4623235	R	41924853	rs4623235	A	G	0.5208	-0.0062	0.0017	0.00033	687768	41924853	41957115	6	41957115	6	41957115	*	R	1.45679	-3.64706
6_41957193_A_G	rs16895130	6	41957193	A	G	-0.0178	0.982318	0.965251	1	0.2787	11	rs16895130	0.04939	6	41957193	A	G	0.7213	1.018	1	1.036	0.0178	0.0091	85934	401577	6	41957193	6	41957193	*	rs16895130	R	41924931	rs16895130	A	G	0.7242	-0.0102	0.0019	1.7e-07	688208	41924931	41957193	6	41957193	6	41957193	*	R	-1.95604	-5.36842
6_41966776_C_T	rs4130023	6	41966776	C	T	-0.0168	0.983	0.965	1.002	0.2275	10	rs4130023	0.08218	6	41966776	T	C	0.2275	0.983	0.965	1.002	-0.0168	0.0097	85934	401577	6	41966776	6	41966776	*	rs4130023	Y	41934514	rs4130023	T	C	0.2232	0.0087	0.002	1.4e-05	791069	41934514	41966776	6	41966776	6	41966776	*	Y	-1.73196	4.35
6_42019713_C_T	rs4711698	6	42019713	C	T	0.0204	1.021	1.002	1.039	0.7421	10	rs4711698	0.02846	6	42019713	T	C	0.7421	1.021	1.002	1.039	0.0204	0.0093	85934	401577	6	42019713	6	42019713	*	rs4711698	Y	41987451	rs4711698	T	C	0.745	-0.0074	0.0019	8.6e-05	791883	41987451	42019713	6	42019713	6	42019713	*	Y	2.19355	-3.89474
6_42021980_A_G	rs6901077	6	42021980	A	G	0.0203	1.02041	1.002	1.0395	0.7401	11	rs6901077	0.02937	6	42021980	A	G	0.2599	0.98	0.962	0.998	-0.0203	0.0093	85934	401577	6	42021980	6	42021980	*	rs6901077	R	41989718	rs6901077	A	G	0.2549	0.0088	0.002	1.1e-05	691062	41989718	42021980	6	42021980	6	42021980	*	R	2.1828	4.4
6_42023203_T_A	rs4714551	6	42023203	T	A	0.0192	1.019	1.001	1.038	0.7415	5	rs4714551	0.03901	6	42023203	A	T	0.7415	1.019	1.001	1.038	0.0192	0.0093	85934	401577	6	42023203	6	42023203	*	rs4714551	W	41990941	rs4714551	A	T	0.7453	-0.009	0.0022	3.8e-05	534213	41990941	42023203	6	42023203	6	42023203	*	W	2.06452	-4.09091
6_42023323_A_G	rs4714552	6	42023323	A	G	0.0193	1.01937	1.001	1.03842	0.743	11	rs4714552	0.03821	6	42023323	A	G	0.257	0.981	0.963	0.999	-0.0193	0.0093	85934	401577	6	42023323	6	42023323	*	rs4714552	R	41991061	rs4714552	A	G	0.2547	0.0088	0.0022	5.1e-05	540504	41991061	42023323	6	42023323	6	42023323	*	R	2.07527	4
6_42023999_G_A	rs7750967	6	42023999	G	A	0.0193	1.019	1.001	1.038	0.7419	10	rs7750967	0.03898	6	42023999	A	G	0.7419	1.019	1.001	1.038	0.0193	0.0093	85934	401577	6	42023999	6	42023999	*	rs7750967	R	41991737	rs7750967	A	G	0.7454	-0.0093	0.0021	5.5e-06	679442	41991737	42023999	6	42023999	6	42023999	*	R	2.07527	-4.42857
6_42025429_G_T	rs7770391	6	42025429	G	T	-0.0055	0.995	0.978	1.011	0.3499	10	rs7770391	0.5164	6	42025429	T	G	0.3499	0.995	0.978	1.011	-0.0055	0.0085	85934	401577	6	42025429	6	42025429	*	rs7770391	K	41993167	rs7770391	T	G	0.3518	-0.0066	0.0018	0.00035	679672	41993167	42025429	6	42025429	6	42025429	*	K	-0.647059	-3.66667
6_42026123_T_C	rs7753265	6	42026123	T	C	0.0023	1.002	0.986193	1.01937	0.623	11	rs7753265	0.7862	6	42026123	T	C	0.377	0.998	0.981	1.014	-0.0023	0.0084	85934	401577	6	42026123	6	42026123	*	rs7753265	H	41993861	rs7753265	T	C	0.3729	-0.0065	0.0018	0.00037	674375	41993861	42026123	6	42026123	6	42026123	*	H	0.27381	-3.61111
6_42272631_G_A	rs713383	6	42272631	G	A	0.0059	1.006	0.987	1.025	0.2674	10	rs713383	0.5452	6	42272631	A	G	0.2674	1.006	0.987	1.025	0.0059	0.0097	85934	401577	6	42272631	6	42272631	*	rs713383	R	42240369	rs713383	A	G	0.2735	-0.0072	0.002	0.00037	632842	42240369	42272631	6	42272631	6	42272631	*	R	0.608247	-3.6
6_42354776_A_G	rs10485116	6	42354776	A	G	0.0072	1.00705	0.967118	1.04932	0.0408	11	rs10485116	0.7315	6	42354776	A	G	0.9592	0.993	0.953	1.034	-0.0072	0.0209	85934	401577	6	42354776	6	42354776	*	rs10485116	D	42322514	rs10485116	A	G	0.95714	0.0157	0.0045	0.00045	690781	42322514	42354776	6	42354776	6	42354776	*	D	0.344498	3.48889
6_42490268_T_C	rs7743743	6	42490268	T	C		1	0.981354	1.01833	0.7175	11	rs7743743	0.9976	6	42490268	T	C	0.2825	1	0.982	1.019	0	0.0094	85934	401577	6	42490268	6	42490268	*	rs7743743	H	42458006	rs7743743	T	C	0.2733	0.007	0.002	0.00034	692588	42458006	42490268	6	42490268	6	42490268	*	H		3.5
6_42490638_T_C	rs6906363	6	42490638	T	C	0.0006	1.001	0.982318	1.01937	0.7203	11	rs6906363	0.9458	6	42490638	T	C	0.2797	0.999	0.981	1.018	-0.0006	0.0095	85934	401577	6	42490638	6	42490638	*	rs6906363	Y	42458376	rs6906363	T	C	0.2729	0.0072	0.0019	0.00021	691904	42458376	42490638	6	42490638	6	42490638	*	Y	0.0631579	3.78947
6_42497689_T_G	rs9367148	6	42497689	T	G	0.0088	1.00908	0.993049	1.02564	0.4955	11	rs9367148	0.2933	6	42497689	T	G	0.5045	0.991	0.975	1.007	-0.0088	0.0083	85934	401577	6	42497689	6	42497689	*	rs9367148	D	42465427	rs9367148	T	G	0.4966	0.0066	0.0017	0.00012	685381	42465427	42497689	6	42497689	6	42497689	*	D	1.06024	3.88235
6_42499499_G_A	rs9381184	6	42499499	G	A	0.0003	1	0.982	1.019	0.7002	10	rs9381184	0.9714	6	42499499	A	G	0.7002	1	0.982	1.019	0.0003	0.0092	85934	401577	6	42499499	6	42499499	*	rs9381184	R	42467237	rs9381184	A	G	0.709	-0.007	0.0019	0.00024	692373	42467237	42499499	6	42499499	6	42499499	*	R	0.0326087	-3.68421
6_42509068_T_A	rs9471874	6	42509068	T	A	0.0125	1.013	0.996	1.029	0.5119	5	rs9471874	0.1322	6	42509068	A	T	0.5119	1.013	0.996	1.029	0.0125	0.0083	85934	401577	6	42509068	6	42509068	*	rs9471874	W	42476806	rs9471874	A	T	0.521	-0.0062	0.0017	0.0003	688618	42476806	42509068	6	42509068	6	42509068	*	W	1.50602	-3.64706
6_42510477_G_C	rs9367149	6	42510477	G	C	-0.0129	0.987	0.971	1.003	0.4718	5	rs9367149	0.1215	6	42510477	C	G	0.4718	0.987	0.971	1.003	-0.0129	0.0083	85934	401577	6	42510477	6	42510477	*	rs9367149	S	42478215	rs9367149	C	G	0.4788	0.0062	0.0017	0.00034	689539	42478215	42510477	6	42510477	6	42510477	*	S	-1.55422	3.64706
6_42510543_C_T	rs9381185	6	42510543	C	T	-0.0127	0.987	0.971	1.004	0.472	10	rs9381185	0.1253	6	42510543	T	C	0.472	0.987	0.971	1.004	-0.0127	0.0083	85934	401577	6	42510543	6	42510543	*	rs9381185	Y	42478281	rs9381185	T	C	0.4792	0.0062	0.0017	0.00032	689568	42478281	42510543	6	42510543	6	42510543	*	Y	-1.53012	3.64706
6_42512606_C_A	rs9471875	6	42512606	C	A	-0.0129	0.987	0.97	1.005	0.6929	10	rs9471875	0.1492	6	42512606	A	C	0.6929	0.987	0.97	1.005	-0.0129	0.0089	85934	401577	6	42512606	6	42512606	*	rs9471875	M	42480344	rs9471875	A	C	0.6966	0.0077	0.0019	4.2e-05	690755	42480344	42512606	6	42512606	6	42512606	*	M	-1.44944	4.05263
6_42518346_A_G	rs9394903	6	42518346	A	G	-0.0159	0.984252	0.967118	1.002	0.7024	11	rs9394903	0.0782	6	42518346	A	G	0.2976	1.016	0.998	1.034	0.0159	0.009	85934	401577	6	42518346	6	42518346	*	rs9394903	R	42486084	rs9394903	A	G	0.2961	-0.0077	0.0019	4.2e-05	688788	42486084	42518346	6	42518346	6	42518346	*	R	-1.76667	-4.05263
6_42518950_A_G	rs9381186	6	42518950	A	G	-0.0094	0.99108	0.971817	1.00908	0.24	11	rs9381186	0.3271	6	42518950	A	G	0.76	1.009	0.991	1.029	0.0094	0.0096	85934	401577	6	42518950	6	42518950	*	rs9381186	R	42486688	rs9381186	A	G	0.7595	-0.008	0.0021	0.00011	677284	42486688	42518950	6	42518950	6	42518950	*	R	-0.979167	-3.80952
6_42534576_C_T	rs9296387	6	42534576	C	T	-0.0144	0.986	0.969	1.003	0.6677	10	rs9296387	0.09804	6	42534576	T	C	0.6677	0.986	0.969	1.003	-0.0144	0.0087	85934	401577	6	42534576	6	42534576	*	rs9296387	Y	42502314	rs9296387	T	C	0.6677	0.0076	0.0018	3.5e-05	687272	42502314	42534576	6	42534576	6	42534576	*	Y	-1.65517	4.22222
6_42535883_A_G	rs1810669	6	42535883	A	G	-0.0145	0.985222	0.968992	1.00301	0.6676	11	rs1810669	0.09651	6	42535883	A	G	0.3324	1.015	0.997	1.032	0.0145	0.0087	85934	401577	6	42535883	6	42535883	*	rs1810669	R	42503621	rs1810669	A	G	0.3319	-0.0075	0.0018	4.4e-05	687269	42503621	42535883	6	42535883	6	42535883	*	R	-1.66667	-4.16667
6_42537401_C_T	rs9381189	6	42537401	C	T	-0.0112	0.989	0.973	1.005	0.3581	10	rs9381189	0.1888	6	42537401	T	C	0.3581	0.989	0.973	1.005	-0.0112	0.0085	85934	401577	6	42537401	6	42537401	*	rs9381189	Y	42505139	rs9381189	T	C	0.3646	0.0086	0.0018	1.6e-06	687605	42505139	42537401	6	42537401	6	42537401	*	Y	-1.31765	4.77778
6_42537813_A_G	rs4711722	6	42537813	A	G	-0.0105	0.98912	0.97371	1.00604	0.5685	11	rs4711722	0.2019	6	42537813	A	G	0.4315	1.011	0.994	1.027	0.0105	0.0083	85934	401577	6	42537813	6	42537813	*	rs4711722	R	42505551	rs4711722	A	G	0.4249	-0.0061	0.0017	0.00047	686904	42505551	42537813	6	42537813	6	42537813	*	R	-1.26506	-3.58824
6_42538073_A_G	rs4711723	6	42538073	A	G	-0.0107	0.98912	0.97371	1.00604	0.575	11	rs4711723	0.1952	6	42538073	A	G	0.425	1.011	0.994	1.027	0.0107	0.0083	85934	401577	6	42538073	6	42538073	*	rs4711723	R	42505811	rs4711723	A	G	0.4193	-0.0061	0.0017	0.00049	686371	42505811	42538073	6	42538073	6	42538073	*	R	-1.28916	-3.58824
6_42538640_T_C	rs4711724	6	42538640	T	C	-0.0102	0.990099	0.97371	1.00604	0.5723	11	rs4711724	0.2119	6	42538640	T	C	0.4277	1.01	0.994	1.027	0.0102	0.0082	85934	401577	6	42538640	6	42538640	*	rs4711724	Y	42506378	rs4711724	T	C	0.4262	-0.0061	0.0017	0.00043	686917	42506378	42538640	6	42538640	6	42538640	*	Y	-1.2439	-3.58824
6_42539126_G_A	rs9462807	6	42539126	G	A	-0.0103	0.99	0.974	1.006	0.5686	10	rs9462807	0.2133	6	42539126	A	G	0.5686	0.99	0.974	1.006	-0.0103	0.0083	85934	401577	6	42539126	6	42539126	*	rs9462807	R	42506864	rs9462807	A	G	0.5751	0.0061	0.0017	0.00043	686878	42506864	42539126	6	42539126	6	42539126	*	R	-1.24096	3.58824
6_42539151_T_C	rs9471876	6	42539151	T	C	-0.0104	0.990099	0.97371	1.00604	0.5683	11	rs9471876	0.2093	6	42539151	T	C	0.4317	1.01	0.994	1.027	0.0104	0.0083	85934	401577	6	42539151	6	42539151	*	rs9471876	Y	42506889	rs9471876	T	C	0.424	-0.0061	0.0017	0.00046	686882	42506889	42539151	6	42539151	6	42539151	*	Y	-1.25301	-3.58824
6_42540591_G_T	rs6458288	6	42540591	G	T	-0.011	0.989	0.973	1.006	0.358	10	rs6458288	0.1946	6	42540591	T	G	0.358	0.989	0.973	1.006	-0.011	0.0085	85934	401577	6	42540591	6	42540591	*	rs6458288	K	42508329	rs6458288	T	G	0.3648	0.0086	0.0018	1.6e-06	687798	42508329	42540591	6	42540591	6	42540591	*	K	-1.29412	4.77778
6_42540699_C_T	rs6458289	6	42540699	C	T	-0.0104	0.99	0.974	1.006	0.5696	10	rs6458289	0.2089	6	42540699	T	C	0.5696	0.99	0.974	1.006	-0.0104	0.0082	85934	401577	6	42540699	6	42540699	*	rs6458289	Y	42508437	rs6458289	T	C	0.575	0.0061	0.0017	0.00047	686851	42508437	42540699	6	42540699	6	42540699	*	Y	-1.26829	3.58824
