## Supplementary Tables for "Genomics link obesity and type 2 diabetes to Alzheimer’s disease to unveil novel biological insights": Table S2.xlsx (part 24 of 245)

### Sheet: AD1_BMI (continued)
Supplementary Table. Overlapped chromosome positions in build 38. AD1: pval threshold of 5e-8. BMI: pval threshold of 5e-4.
6_42541868_A_G	rs6458290	6	42541868	A	G	-0.0083	0.992063	0.97371	1.0101	0.2587	11	rs6458290	0.3749	6	42541868	A	G	0.7413	1.008	0.99	1.027	0.0083	0.0093	85934	401577	6	42541868	6	42541868	*	rs6458290	R	42509606	rs6458290	A	G	0.735	-0.0089	0.002	5.7e-06	687314	42509606	42541868	6	42541868	6	42541868	*	R	-0.892473	-4.45
6_42542405_G_A	rs9367154	6	42542405	G	A	-0.0083	0.992	0.974	1.01	0.2587	10	rs9367154	0.3726	6	42542405	A	G	0.2587	0.992	0.974	1.01	-0.0083	0.0093	85934	401577	6	42542405	6	42542405	*	rs9367154	R	42510143	rs9367154	A	G	0.2665	0.0088	0.002	7.4e-06	687352	42510143	42542405	6	42542405	6	42542405	*	R	-0.892473	4.4
6_42544658_A_T	rs6934696	6	42544658	A	T	-0.0111	0.98912	0.972763	1.00604	0.3587	6	rs6934696	0.1921	6	42544658	A	T	0.6413	1.011	0.994	1.028	0.0111	0.0085	85934	401577	6	42544658	6	42544658	*	rs6934696	W	42512396	rs6934696	A	T	0.6351	-0.0087	0.0018	1.3e-06	687900	42512396	42544658	6	42544658	6	42544658	*	W	-1.30588	-4.83333
6_42545309_C_G	rs4263587	6	42545309	C	G	-0.0111	0.98912	0.972763	1.00604	0.3583	6	rs4263587	0.1936	6	42545309	C	G	0.6417	1.011	0.994	1.028	0.0111	0.0085	85934	401577	6	42545309	6	42545309	*	rs4263587	S	42513047	rs4263587	C	G	0.6352	-0.0086	0.0018	1.4e-06	687896	42513047	42545309	6	42545309	6	42545309	*	S	-1.30588	-4.77778
6_42545373_G_A	rs9381191	6	42545373	G	A	-0.0111	0.989	0.973	1.006	0.3581	10	rs9381191	0.1936	6	42545373	A	G	0.3581	0.989	0.973	1.006	-0.0111	0.0085	85934	401577	6	42545373	6	42545373	*	rs9381191	R	42513111	rs9381191	A	G	0.3647	0.0077	0.0017	5.5e-06	789077	42513111	42545373	6	42545373	6	42545373	*	R	-1.30588	4.52941
6_42547485_C_T	rs6458292	6	42547485	C	T	-0.0114	0.989	0.972	1.005	0.3656	10	rs6458292	0.1783	6	42547485	T	C	0.3656	0.989	0.972	1.005	-0.0114	0.0085	85934	401577	6	42547485	6	42547485	*	rs6458292	Y	42515223	rs6458292	T	C	0.3748	0.0093	0.0018	1.7e-07	679903	42515223	42547485	6	42547485	6	42547485	*	Y	-1.34118	5.16667
6_42547577_G_A	rs9367155	6	42547577	G	A	-0.0115	0.989	0.972	1.005	0.3643	10	rs9367155	0.1745	6	42547577	A	G	0.3643	0.989	0.972	1.005	-0.0115	0.0085	85934	401577	6	42547577	6	42547577	*	rs9367155	R	42515315	rs9367155	A	G	0.3744	0.0093	0.0018	1.8e-07	679973	42515315	42547577	6	42547577	6	42547577	*	R	-1.35294	5.16667
6_42548980_C_T	rs9349235	6	42548980	C	T	-0.0047	0.995	0.979	1.012	0.4109	10	rs9349235	0.5676	6	42548980	T	C	0.4109	0.995	0.979	1.012	-0.0047	0.0083	85934	401577	6	42548980	6	42548980	*	rs9349235	Y	42516718	rs9349235	T	C	0.4174	0.0119	0.0018	1.1e-11	682653	42516718	42548980	6	42548980	6	42548980	*	Y	-0.566265	6.61111
6_42549828_C_T	rs11759298	6	42549828	C	T	-0.0048	0.995	0.979	1.012	0.4124	10	rs11759298	0.5571	6	42549828	T	C	0.4124	0.995	0.979	1.012	-0.0048	0.0083	85934	401577	6	42549828	6	42549828	*	rs11759298	Y	42517566	rs11759298	T	C	0.4176	0.0119	0.0017	9.6e-12	688547	42517566	42549828	6	42549828	6	42549828	*	Y	-0.578313	7
6_42557199_G_C	rs9296389	6	42557199	G	C	-0.0053	0.995	0.979	1.011	0.4111	5	rs9296389	0.5181	6	42557199	C	G	0.4111	0.995	0.979	1.011	-0.0053	0.0083	85934	401577	6	42557199	6	42557199	*	rs9296389	S	42524937	rs9296389	C	G	0.4174	0.0117	0.0017	1.7e-11	692064	42524937	42557199	6	42557199	6	42557199	*	S	-0.638554	6.88235
6_42558884_T_A	rs10085253	6	42558884	T	A	-0.0058	0.994	0.978	1.011	0.4114	5	rs10085253	0.4835	6	42558884	A	T	0.4114	0.994	0.978	1.011	-0.0058	0.0083	85934	401577	6	42558884	6	42558884	*	rs10085253	W	42526622	rs10085253	A	T	0.4174	0.0117	0.0017	1.7e-11	692155	42526622	42558884	6	42558884	6	42558884	*	W	-0.698795	6.88235
6_42560164_C_T	rs9394908	6	42560164	C	T	-0.0058	0.994	0.978	1.011	0.4113	10	rs9394908	0.4813	6	42560164	T	C	0.4113	0.994	0.978	1.011	-0.0058	0.0083	85934	401577	6	42560164	6	42560164	*	rs9394908	Y	42527902	rs9394908	T	C	0.4173	0.0119	0.0018	1.4e-11	685664	42527902	42560164	6	42560164	6	42560164	*	Y	-0.698795	6.61111
6_42562266_G_A	rs9381194	6	42562266	G	A	-0.0056	0.994	0.978	1.011	0.4111	10	rs9381194	0.4952	6	42562266	A	G	0.4111	0.994	0.978	1.011	-0.0056	0.0083	85934	401577	6	42562266	6	42562266	*	rs9381194	R	42530004	rs9381194	A	G	0.4175	0.0117	0.0017	1.7e-11	692383	42530004	42562266	6	42562266	6	42562266	*	R	-0.674699	6.88235
6_42563912_G_A	rs6900726	6	42563912	G	A	-0.0162	0.984	0.967	1.002	0.7193	10	rs6900726	0.07686	6	42563912	A	G	0.7193	0.984	0.967	1.002	-0.0162	0.0091	85934	401577	6	42563912	6	42563912	*	rs6900726	R	42531650	rs6900726	A	G	0.7197	0.0079	0.0019	3.4e-05	690670	42531650	42563912	6	42563912	6	42563912	*	R	-1.78022	4.15789
6_42564364_C_T	rs3749897	6	42564364	C	T	-0.0057	0.994	0.978	1.011	0.4113	10	rs3749897	0.4868	6	42564364	T	C	0.4113	0.994	0.978	1.011	-0.0057	0.0083	85934	401577	6	42564364	6	42564364	*	rs3749897	B	42532102	rs3749897	T	C	0.4172	0.0122	0.0018	8.4e-12	638224	42532102	42564364	6	42564364	6	42564364	*	B	-0.686747	6.77778
6_42567391_T_C	rs7751587	6	42567391	T	C	-0.0051	0.995025	0.979432	1.01112	0.4125	11	rs7751587	0.5347	6	42567391	T	C	0.5875	1.005	0.989	1.021	0.0051	0.0082	85934	401577	6	42567391	6	42567391	*	rs7751587	Y	42535129	rs7751587	T	C	0.5823	-0.0117	0.0017	1.7e-11	692361	42535129	42567391	6	42567391	6	42567391	*	Y	-0.621951	-6.88235
6_42567718_G_A	rs6935484	6	42567718	G	A	-0.0022	0.998	0.981	1.015	0.312	10	rs6935484	0.8031	6	42567718	A	G	0.312	0.998	0.981	1.015	-0.0022	0.0088	85934	401577	6	42567718	6	42567718	*	rs6935484	R	42535456	rs6935484	A	G	0.314	0.0121	0.0019	6.8e-11	692541	42535456	42567718	6	42567718	6	42567718	*	R	-0.25	6.36842
6_42569467_T_G	rs7762500	6	42569467	T	G	-0.0047	0.995025	0.979432	1.01215	0.411	11	rs7762500	0.5736	6	42569467	T	G	0.589	1.005	0.988	1.021	0.0047	0.0083	85934	401577	6	42569467	6	42569467	*	rs7762500	K	42537205	rs7762500	T	G	0.5826	-0.0118	0.0017	1.2e-11	692047	42537205	42569467	6	42569467	6	42569467	*	K	-0.566265	-6.94118
6_42574064_G_C	rs16895843	6	42574064	G	C	-0.0067	0.993	0.974	1.013	0.2091	5	rs16895843	0.5022	6	42574064	C	G	0.2091	0.993	0.974	1.013	-0.0067	0.01	85934	401577	6	42574064	6	42574064	*	rs16895843	V	42541802	rs16895843	C	G	0.208	-0.009	0.0021	2.2e-05	691277	42541802	42574064	6	42574064	6	42574064	*	V	-0.67	-4.28571
6_42580153_C_T	rs6458297	6	42580153	C	T	-0.0148	0.985	0.968	1.003	0.7193	10	rs6458297	0.1058	6	42580153	T	C	0.7193	0.985	0.968	1.003	-0.0148	0.0091	85934	401577	6	42580153	6	42580153	*	rs6458297	Y	42547891	rs6458297	T	C	0.7196	0.0078	0.0019	4.2e-05	691088	42547891	42580153	6	42580153	6	42580153	*	Y	-1.62637	4.10526
6_42584810_G_A	rs12196290	6	42584810	G	A	-0.0072	0.993	0.974	1.012	0.2095	10	rs12196290	0.4712	6	42584810	A	G	0.2095	0.993	0.974	1.012	-0.0072	0.01	85934	401577	6	42584810	6	42584810	*	rs12196290	R	42552548	rs12196290	A	G	0.21	-0.0089	0.0021	2.7e-05	691344	42552548	42584810	6	42584810	6	42584810	*	R	-0.72	-4.2381
6_42595258_T_C	rs9394911	6	42595258	T	C	-0.0166	0.983284	0.966184	1.001	0.725	11	rs9394911	0.07168	6	42595258	T	C	0.275	1.017	0.999	1.035	0.0166	0.0092	85934	401577	6	42595258	6	42595258	*	rs9394911	Y	42562996	rs9394911	T	C	0.2788	-0.0076	0.0019	6.8e-05	689172	42562996	42595258	6	42595258	6	42595258	*	Y	-1.80435	-4
6_42600510_T_C	rs2025249	6	42600510	T	C	-0.0144	0.985222	0.968054	1.00301	0.7197	11	rs2025249	0.1141	6	42600510	T	C	0.2803	1.015	0.997	1.033	0.0144	0.0091	85934	401577	6	42600510	6	42600510	*	rs2025249	Y	42568248	rs2025249	T	C	0.2805	-0.0076	0.0019	6.5e-05	692449	42568248	42600510	6	42600510	6	42600510	*	Y	-1.58242	-4
6_42601348_A_G	rs16895860	6	42601348	A	G	-0.0088	0.99108	0.969932	1.01317	0.1513	11	rs16895860	0.4382	6	42601348	A	G	0.8487	1.009	0.987	1.031	0.0088	0.0113	85934	401577	6	42601348	6	42601348	*	rs16895860	R	42569086	rs16895860	A	G	0.8463	0.0098	0.0024	3.7e-05	690845	42569086	42601348	6	42601348	6	42601348	*	R	-0.778761	4.08333
6_42603608_A_T	rs16895863	6	42603608	A	T	-0.0068	0.993049	0.97371	1.01317	0.207	6	rs16895863	0.4948	6	42603608	A	T	0.793	1.007	0.987	1.027	0.0068	0.01	85934	401577	6	42603608	6	42603608	*	rs16895863	W	42571346	rs16895863	A	T	0.7932	0.0088	0.0021	3.4e-05	692433	42571346	42603608	6	42603608	6	42603608	*	W	-0.68	4.19048
6_42604069_A_G	rs10498753	6	42604069	A	G	-0.0144	0.985222	0.968054	1.00301	0.7206	11	rs10498753	0.1143	6	42604069	A	G	0.2794	1.015	0.997	1.033	0.0144	0.0091	85934	401577	6	42604069	6	42604069	*	rs10498753	R	42571807	rs10498753	A	G	0.2807	-0.0076	0.0019	6.3e-05	692507	42571807	42604069	6	42604069	6	42604069	*	R	-1.58242	-4
6_42605121_C_T	rs17287873	6	42605121	C	T	-0.004	0.996	0.98	1.012	0.413	10	rs17287873	0.6288	6	42605121	T	C	0.413	0.996	0.98	1.012	-0.004	0.0082	85934	401577	6	42605121	6	42605121	*	rs17287873	Y	42572859	rs17287873	T	C	0.42	0.0114	0.0017	4.5e-11	692409	42572859	42605121	6	42605121	6	42605121	*	Y	-0.487805	6.70588
6_42605547_A_G	rs7745976	6	42605547	A	G	-0.0141	0.986193	0.968992	1.00402	0.7199	11	rs7745976	0.121	6	42605547	A	G	0.2801	1.014	0.996	1.032	0.0141	0.0091	85934	401577	6	42605547	6	42605547	*	rs7745976	R	42573285	rs7745976	A	G	0.2806	-0.0076	0.0019	6.3e-05	692605	42573285	42605547	6	42605547	6	42605547	*	R	-1.54945	-4
6_42607965_T_C	rs9369372	6	42607965	T	C	-0.0142	0.986193	0.968054	1.00402	0.7194	11	rs9369372	0.1204	6	42607965	T	C	0.2806	1.014	0.996	1.033	0.0142	0.0091	85934	401577	6	42607965	6	42607965	*	rs9369372	Y	42575703	rs9369372	T	C	0.2806	-0.0073	0.002	0.0002	638184	42575703	42607965	6	42607965	6	42607965	*	Y	-1.56044	-3.65
6_42607985_G_T	rs9369373	6	42607985	G	T	-0.0142	0.986	0.968	1.004	0.7195	10	rs9369373	0.1192	6	42607985	T	G	0.7195	0.986	0.968	1.004	-0.0142	0.0091	85934	401577	6	42607985	6	42607985	*	rs9369373	K	42575723	rs9369373	T	G	0.7174	0.0075	0.0019	8.3e-05	692527	42575723	42607985	6	42607985	6	42607985	*	K	-1.56044	3.94737
6_42609974_A_G	rs12200153	6	42609974	A	G	-0.0069	0.993049	0.97371	1.01317	0.2073	11	rs12200153	0.4919	6	42609974	A	G	0.7927	1.007	0.987	1.027	0.0069	0.01	85934	401577	6	42609974	6	42609974	*	rs12200153	R	42577712	rs12200153	A	G	0.7932	0.0087	0.0021	4.3e-05	692573	42577712	42609974	6	42609974	6	42609974	*	R	-0.69	4.14286
6_42612807_T_G	rs9381202	6	42612807	T	G	-0.0016	0.998004	0.981354	1.01626	0.3119	11	rs9381202	0.8544	6	42612807	T	G	0.6881	1.002	0.984	1.019	0.0016	0.0088	85934	401577	6	42612807	6	42612807	*	rs9381202	K	42580545	rs9381202	T	G	0.6792	-0.0121	0.0019	5.9e-11	692117	42580545	42612807	6	42612807	6	42612807	*	K	-0.181818	-6.36842
6_42614803_T_G	rs10807281	6	42614803	T	G	0.0139	1.0142	0.996016	1.03199	0.2733	11	rs10807281	0.128	6	42614803	T	G	0.7267	0.986	0.969	1.004	-0.0139	0.0091	85934	401577	6	42614803	6	42614803	*	rs10807281	K	42582541	rs10807281	T	G	0.7201	0.0073	0.002	0.00019	638037	42582541	42614803	6	42614803	6	42614803	*	K	1.52747	3.65
6_42615887_G_A	rs9381203	6	42615887	G	A	0.0139	1.014	0.996	1.032	0.2733	10	rs9381203	0.1279	6	42615887	A	G	0.2733	1.014	0.996	1.032	0.0139	0.0091	85934	401577	6	42615887	6	42615887	*	rs9381203	R	42583625	rs9381203	A	G	0.2805	-0.0075	0.0019	6.9e-05	692294	42583625	42615887	6	42615887	6	42615887	*	R	1.52747	-3.94737
6_42618320_T_C	rs6458299	6	42618320	T	C	-0.0041	0.996016	0.980392	1.01215	0.4145	11	rs6458299	0.6216	6	42618320	T	C	0.5855	1.004	0.988	1.02	0.0041	0.0082	85934	401577	6	42618320	6	42618320	*	rs6458299	Y	42586058	rs6458299	T	C	0.58	-0.0114	0.0017	4.1e-11	692584	42586058	42618320	6	42618320	6	42618320	*	Y	-0.5	-6.70588
6_42620080_G_A	rs9296394	6	42620080	G	A	0.0141	1.014	0.996	1.032	0.2732	10	rs9296394	0.1237	6	42620080	A	G	0.2732	1.014	0.996	1.032	0.0141	0.0091	85934	401577	6	42620080	6	42620080	*	rs9296394	R	42587818	rs9296394	A	G	0.2806	-0.0075	0.0019	7e-05	692264	42587818	42620080	6	42620080	6	42620080	*	R	1.54945	-3.94737
6_42624445_C_T	rs4714614	6	42624445	C	T	0.0067	1.007	0.987	1.027	0.7861	10	rs4714614	0.5069	6	42624445	T	C	0.7861	1.007	0.987	1.027	0.0067	0.01	85934	401577	6	42624445	6	42624445	*	rs4714614	Y	42592183	rs4714614	T	C	0.7932	0.0089	0.0021	3e-05	692483	42592183	42624445	6	42624445	6	42624445	*	Y	0.67	4.2381
6_42626315_A_C	rs4711725	6	42626315	A	C	-0.0042	0.996016	0.980392	1.01215	0.4136	11	rs4711725	0.6082	6	42626315	A	C	0.5864	1.004	0.988	1.02	0.0042	0.0082	85934	401577	6	42626315	6	42626315	*	rs4711725	M	42594053	rs4711725	A	C	0.5804	-0.0114	0.0017	4.8e-11	692491	42594053	42626315	6	42626315	6	42626315	*	M	-0.512195	-6.70588
6_42630633_C_T	rs9471889	6	42630633	C	T	-0.0018	0.998	0.981	1.015	0.3138	10	rs9471889	0.8386	6	42630633	T	C	0.3138	0.998	0.981	1.015	-0.0018	0.0087	85934	401577	6	42630633	6	42630633	*	rs9471889	Y	42598371	rs9471889	T	C	0.3199	0.0123	0.0019	1.2e-10	637902	42598371	42630633	6	42630633	6	42630633	*	Y	-0.206897	6.47368
6_42631966_C_T	rs7753593	6	42631966	C	T	0.0138	1.014	0.996	1.032	0.2746	10	rs7753593	0.129	6	42631966	T	C	0.2746	1.014	0.996	1.032	0.0138	0.0091	85934	401577	6	42631966	6	42631966	*	rs7753593	Y	42599704	rs7753593	T	C	0.2936	-0.0074	0.0019	0.00011	690695	42599704	42631966	6	42631966	6	42631966	*	Y	1.51648	-3.89474
6_42636582_A_G	rs1884086	6	42636582	A	G	-0.0049	0.995025	0.979432	1.01112	0.3992	11	rs1884086	0.5575	6	42636582	A	G	0.6008	1.005	0.989	1.021	0.0049	0.0083	85934	401577	6	42636582	6	42636582	*	rs1884086	R	42604320	rs1884086	A	G	0.5949	-0.0116	0.0017	2.4e-11	692210	42604320	42636582	6	42636582	6	42636582	*	R	-0.590361	-6.82353
6_42639593_A_G	rs7740672	6	42639593	A	G	-0.0049	0.995025	0.979432	1.01112	0.3992	11	rs7740672	0.5519	6	42639593	A	G	0.6008	1.005	0.989	1.021	0.0049	0.0083	85934	401577	6	42639593	6	42639593	*	rs7740672	R	42607331	rs7740672	A	G	0.5916	-0.0115	0.0017	3.4e-11	692392	42607331	42639593	6	42639593	6	42639593	*	R	-0.590361	-6.76471
6_42640103_C_T	rs12204274	6	42640103	C	T	-0.0054	0.995	0.976	1.014	0.2216	10	rs12204274	0.5816	6	42640103	T	C	0.2216	0.995	0.976	1.014	-0.0054	0.0098	85934	401577	6	42640103	6	42640103	*	rs12204274	Y	42607841	rs12204274	T	C	0.2187	-0.0085	0.0021	4.3e-05	684773	42607841	42640103	6	42640103	6	42640103	*	Y	-0.55102	-4.04762
6_42644134_A_G	rs12198323	6	42644134	A	G	-0.0065	0.993049	0.974659	1.01317	0.222	11	rs12198323	0.507	6	42644134	A	G	0.778	1.007	0.987	1.026	0.0065	0.0098	85934	401577	6	42644134	6	42644134	*	rs12198323	R	42611872	rs12198323	A	G	0.7786	0.0084	0.0021	5.2e-05	691939	42611872	42644134	6	42644134	6	42644134	*	R	-0.663265	4
6_42645641_A_G	rs3749900	6	42645641	A	G	-0.0059	0.994036	0.97561	1.01317	0.2209	11	rs3749900	0.5469	6	42645641	A	G	0.7791	1.006	0.987	1.025	0.0059	0.0098	85934	401577	6	42645641	6	42645641	*	rs3749900	R	42613379	rs3749900	A	G	0.7791	0.008	0.002	4e-05	794962	42613379	42645641	6	42645641	6	42645641	*	R	-0.602041	4
6_42648212_C_T	rs2273176	6	42648212	C	T	-0.0025	0.998	0.98	1.015	0.2858	10	rs2273176	0.7797	6	42648212	T	C	0.2858	0.998	0.98	1.015	-0.0025	0.009	85934	401577	6	42648212	6	42648212	*	rs2273176	Y	42615950	rs2273176	T	C	0.2938	0.0121	0.0019	1.9e-10	692028	42615950	42648212	6	42648212	6	42648212	*	Y	-0.277778	6.36842
6_42650223_T_G	rs3763234	6	42650223	T	G	0.0142	1.0142	0.996016	1.03306	0.2733	11	rs3763234	0.1201	6	42650223	T	G	0.7267	0.986	0.968	1.004	-0.0142	0.0091	85934	401577	6	42650223	6	42650223	*	rs3763234	K	42617961	rs3763234	T	G	0.7191	0.0076	0.0019	6.3e-05	691814	42617961	42650223	6	42650223	6	42650223	*	K	1.56044	4
6_42650752_G_A	rs9367160	6	42650752	G	A	0.0142	1.014	0.996	1.033	0.2729	10	rs9367160	0.1198	6	42650752	A	G	0.2729	1.014	0.996	1.033	0.0142	0.0091	85934	401577	6	42650752	6	42650752	*	rs9367160	R	42618490	rs9367160	A	G	0.2809	-0.0076	0.0019	6.9e-05	691710	42618490	42650752	6	42650752	6	42650752	*	R	1.56044	-4
6_42654580_C_T	rs9394912	6	42654580	C	T	-0.0024	0.998	0.98	1.015	0.2858	10	rs9394912	0.7902	6	42654580	T	C	0.2858	0.998	0.98	1.015	-0.0024	0.009	85934	401577	6	42654580	6	42654580	*	rs9394912	Y	42622318	rs9394912	T	C	0.2938	0.012	0.0019	2.5e-10	692082	42622318	42654580	6	42654580	6	42654580	*	Y	-0.266667	6.31579
6_42656817_C_G	rs742900	6	42656817	C	G	-0.0037	0.996016	0.980392	1.01215	0.3888	6	rs742900	0.6537	6	42656817	C	G	0.6112	1.004	0.988	1.02	0.0037	0.0083	85934	401577	6	42656817	6	42656817	*	rs742900	S	42624555	rs742900	C	G	0.6012	-0.0114	0.0018	1.1e-10	691219	42624555	42656817	6	42656817	6	42656817	*	S	-0.445783	-6.33333
6_42658603_G_A	rs7748447	6	42658603	G	A	-0.0025	0.998	0.98	1.015	0.2858	10	rs7748447	0.779	6	42658603	A	G	0.2858	0.998	0.98	1.015	-0.0025	0.009	85934	401577	6	42658603	6	42658603	*	rs7748447	R	42626341	rs7748447	A	G	0.2938	0.012	0.0019	2.7e-10	692052	42626341	42658603	6	42658603	6	42658603	*	R	-0.277778	6.31579
6_42659696_G_A	rs6917033	6	42659696	G	A	-0.0038	0.996	0.98	1.013	0.3887	10	rs6917033	0.6469	6	42659696	A	G	0.3887	0.996	0.98	1.013	-0.0038	0.0083	85934	401577	6	42659696	6	42659696	*	rs6917033	N	42627434	rs6917033	A	G	0.3939	0.0103	0.0017	7.6e-10	773131	42627434	42659696	6	42659696	6	42659696	*	N	-0.457831	6.05882
6_42661872_G_A	rs11754231	6	42661872	G	A	0.0139	1.014	0.987	1.042	0.0926	10	rs11754231	0.3205	6	42661872	A	G	0.0926	1.014	0.987	1.042	0.0139	0.014	85934	401577	6	42661872	6	42661872	*	rs11754231	R	42629610	rs11754231	A	G	0.09495	0.0153	0.003	3.6e-07	688416	42629610	42661872	6	42661872	6	42661872	*	R	0.992857	5.1
6_42662369_A_G	rs3736745	6	42662369	A	G	0.0144	1.0142	0.997009	1.03306	0.2733	11	rs3736745	0.1154	6	42662369	A	G	0.7267	0.986	0.968	1.003	-0.0144	0.0091	85934	401577	6	42662369	6	42662369	*	rs3736745	R	42630107	rs3736745	A	G	0.719	0.0075	0.0019	8e-05	692131	42630107	42662369	6	42662369	6	42662369	*	R	1.58242	3.94737
6_42664508_G_A	rs9394913	6	42664508	G	A	0.0143	1.014	0.996	1.033	0.2733	10	rs9394913	0.1172	6	42664508	A	G	0.2733	1.014	0.996	1.033	0.0143	0.0091	85934	401577	6	42664508	6	42664508	*	rs9394913	R	42632246	rs9394913	A	G	0.281	-0.0075	0.0019	7.3e-05	692082	42632246	42664508	6	42664508	6	42664508	*	R	1.57143	-3.94737
6_42665630_A_G	rs16895923	6	42665630	A	G	-0.0064	0.994036	0.972763	1.01523	0.1652	11	rs16895923	0.5594	6	42665630	A	G	0.8348	1.006	0.985	1.028	0.0064	0.0109	85934	401577	6	42665630	6	42665630	*	rs16895923	R	42633368	rs16895923	A	G	0.832	0.0096	0.0023	3.3e-05	690373	42633368	42665630	6	42665630	6	42665630	*	R	-0.587156	4.17391
6_42670826_T_C	rs4460209	6	42670826	T	C	-0.0042	0.996016	0.979432	1.01215	0.3879	11	rs4460209	0.6157	6	42670826	T	C	0.6121	1.004	0.988	1.021	0.0042	0.0083	85934	401577	6	42670826	6	42670826	*	rs4460209	Y	42638564	rs4460209	T	C	0.6054	-0.0113	0.0018	1.6e-10	692204	42638564	42670826	6	42670826	6	42670826	*	Y	-0.506024	-6.27778
6_42672988_T_C	rs3749898	6	42672988	T	C	-0.0043	0.996016	0.976562	1.01523	0.2259	11	rs3749898	0.6595	6	42672988	T	C	0.7741	1.004	0.985	1.024	0.0043	0.0097	85934	401577	6	42672988	6	42672988	*	rs3749898	Y	42640726	rs3749898	T	C	0.774	0.0086	0.002	2.9e-05	691300	42640726	42672988	6	42672988	6	42672988	*	Y	-0.443299	4.3
6_42675185_C_G	rs6905797	6	42675185	C	G	0.0146	1.0142	0.997009	1.03306	0.2711	6	rs6905797	0.1103	6	42675185	C	G	0.7289	0.986	0.968	1.003	-0.0146	0.0091	85934	401577	6	42675185	6	42675185	*	rs6905797	S	42642923	rs6905797	C	G	0.719	0.0077	0.0019	5.9e-05	690147	42642923	42675185	6	42675185	6	42675185	*	S	1.6044	4.05263
6_42675330_A_G	rs11751656	6	42675330	A	G	0.0143	1.0142	0.987167	1.04275	0.0927	11	rs11751656	0.3053	6	42675330	A	G	0.9073	0.986	0.959	1.013	-0.0143	0.014	85934	401577	6	42675330	6	42675330	*	rs11751656	R	42643068	rs11751656	A	G	0.90774	-0.0134	0.003	1e-05	738557	42643068	42675330	6	42675330	6	42675330	*	R	1.02143	-4.46667
6_42676885_A_G	rs2038261	6	42676885	A	G	-0.0041	0.996016	0.979432	1.01215	0.3879	11	rs2038261	0.6195	6	42676885	A	G	0.6121	1.004	0.988	1.021	0.0041	0.0083	85934	401577	6	42676885	6	42676885	*	rs2038261	R	42644623	rs2038261	A	G	0.6052	-0.0112	0.0018	2e-10	691774	42644623	42676885	6	42676885	6	42676885	*	R	-0.493976	-6.22222
6_42692241_T_G	rs394754	6	42692241	T	G	-0.0035	0.996016	0.979432	1.0142	0.2863	11	rs394754	0.6969	6	42692241	T	G	0.7137	1.004	0.986	1.021	0.0035	0.009	85934	401577	6	42692241	6	42692241	*	rs394754	N	42659979	rs394754	T	G	0.7062	-0.0121	0.0019	1.9e-10	690957	42659979	42692241	6	42692241	6	42692241	*	N	-0.388889	-6.36842
6_42692279_A_G	rs9394917	6	42692279	A	G	0.0147	1.01523	0.997009	1.03306	0.2733	11	rs9394917	0.1057	6	42692279	A	G	0.7267	0.985	0.968	1.003	-0.0147	0.0091	85934	401577	6	42692279	6	42692279	*	rs9394917	R	42660017	rs9394917	A	G	0.7189	0.0074	0.0019	0.0001	691375	42660017	42692279	6	42692279	6	42692279	*	R	1.61538	3.89474
6_42692917_G_A	rs423137	6	42692917	G	A	-0.0037	0.996	0.979	1.014	0.2861	10	rs423137	0.6818	6	42692917	A	G	0.2861	0.996	0.979	1.014	-0.0037	0.009	85934	401577	6	42692917	6	42692917	*	rs423137	R	42660655	rs423137	A	G	0.294	0.012	0.0019	2.7e-10	690797	42660655	42692917	6	42692917	6	42692917	*	R	-0.411111	6.31579
6_42694836_C_A	rs376389	6	42694836	C	A	-0.0037	0.996	0.979	1.014	0.2861	10	rs376389	0.6797	6	42694836	A	C	0.2861	0.996	0.979	1.014	-0.0037	0.009	85934	401577	6	42694836	6	42694836	*	rs376389	M	42662574	rs376389	A	C	0.294	0.0121	0.0019	2.1e-10	690797	42662574	42694836	6	42694836	6	42694836	*	M	-0.411111	6.36842
6_42698150_C_T	rs835	6	42698150	C	T	0.0136	1.014	0.996	1.032	0.273	10	rs835	0.1352	6	42698150	T	C	0.273	1.014	0.996	1.032	0.0136	0.0091	85934	401577	6	42698150	6	42698150	*	rs835	Y	42665888	rs835	T	C	0.28	-0.0065	0.0018	0.00035	788167	42665888	42698150	6	42698150	6	42698150	*	Y	1.49451	-3.61111
6_42704678_A_T	rs3818086	6	42704678	A	T	0.0058	1.00604	0.990099	1.02249	0.5164	6	rs3818086	0.4794	6	42704678	A	T	0.4836	0.994	0.978	1.01	-0.0058	0.0082	85934	401577	6	42704678	6	42704678	*	rs3818086	W	42672416	rs3818086	A	T	0.4801	0.0116	0.0018	7.1e-11	632904	42672416	42704678	6	42704678	6	42704678	*	W	0.707317	6.44444
6_42705940_T_C	rs9296398	6	42705940	T	C	0.0056	1.00604	0.98912	1.02145	0.5032	11	rs9296398	0.4933	6	42705940	T	C	0.4968	0.994	0.979	1.011	-0.0056	0.0082	85934	401577	6	42705940	6	42705940	*	rs9296398	Y	42673678	rs9296398	T	C	0.4919	0.0122	0.0019	2.7e-10	593215	42673678	42705940	6	42705940	6	42705940	*	Y	0.682927	6.42105
6_42707245_G_T	rs9357402	6	42707245	G	T	0.0057	1.006	0.99	1.022	0.5026	10	rs9357402	0.4875	6	42707245	T	G	0.5026	1.006	0.99	1.022	0.0057	0.0081	85934	401577	6	42707245	6	42707245	*	rs9357402	K	42674983	rs9357402	T	G	0.5049	-0.0122	0.0017	1.4e-12	688972	42674983	42707245	6	42707245	6	42707245	*	K	0.703704	-7.17647
6_42708742_A_G	rs9349239	6	42708742	A	G	0.0052	1.00503	0.98912	1.02145	0.502	11	rs9349239	0.524	6	42708742	A	G	0.498	0.995	0.979	1.011	-0.0052	0.0082	85934	401577	6	42708742	6	42708742	*	rs9349239	R	42676480	rs9349239	A	G	0.492	0.0122	0.0017	1.3e-12	687917	42676480	42708742	6	42708742	6	42708742	*	R	0.634146	7.17647
6_42708773_T_C	rs9369380	6	42708773	T	C	0.0058	1.00604	0.990099	1.02249	0.5016	11	rs9369380	0.4753	6	42708773	T	C	0.4984	0.994	0.978	1.01	-0.0058	0.0082	85934	401577	6	42708773	6	42708773	*	rs9369380	Y	42676511	rs9369380	T	C	0.4925	0.012	0.0017	2.6e-12	688592	42676511	42708773	6	42708773	6	42708773	*	Y	0.707317	7.05882
6_42709035_A_G	rs9471907	6	42709035	A	G	-0.0056	0.994036	0.97561	1.01317	0.2277	11	rs9471907	0.567	6	42709035	A	G	0.7723	1.006	0.987	1.025	0.0056	0.0097	85934	401577	6	42709035	6	42709035	*	rs9471907	R	42676773	rs9471907	A	G	0.776	0.0085	0.0021	3.5e-05	688589	42676773	42709035	6	42709035	6	42709035	*	R	-0.57732	4.04762
6_42709429_A_G	rs9471908	6	42709429	A	G	-0.0058	0.994036	0.97561	1.01317	0.2278	11	rs9471908	0.5518	6	42709429	A	G	0.7722	1.006	0.987	1.025	0.0058	0.0097	85934	401577	6	42709429	6	42709429	*	rs9471908	R	42677167	rs9471908	A	G	0.776	0.0079	0.0019	5e-05	791739	42677167	42709429	6	42709429	6	42709429	*	R	-0.597938	4.15789
6_42710015_A_G	rs2268684	6	42710015	A	G	0.0057	1.00604	0.990099	1.02145	0.5037	11	rs2268684	0.4805	6	42710015	A	G	0.4963	0.994	0.979	1.01	-0.0057	0.0081	85934	401577	6	42710015	6	42710015	*	rs2268684	R	42677753	rs2268684	A	G	0.4917	0.012	0.0017	3.1e-12	688385	42677753	42710015	6	42710015	6	42710015	*	R	0.703704	7.05882
6_42710096_A_C	rs6931385	6	42710096	A	C	0.0055	1.00503	0.98912	1.02145	0.5034	11	rs6931385	0.4984	6	42710096	A	C	0.4966	0.995	0.979	1.011	-0.0055	0.0082	85934	401577	6	42710096	6	42710096	*	rs6931385	H	42677834	rs6931385	A	C	0.4912	0.012	0.0017	3.2e-12	688466	42677834	42710096	6	42710096	6	42710096	*	H	0.670732	7.05882
6_42710317_T_C	rs2268683	6	42710317	T	C	0.0053	1.00503	0.98912	1.02145	0.5038	11	rs2268683	0.5121	6	42710317	T	C	0.4962	0.995	0.979	1.011	-0.0053	0.0082	85934	401577	6	42710317	6	42710317	*	rs2268683	Y	42678055	rs2268683	T	C	0.4912	0.012	0.0017	3e-12	688406	42678055	42710317	6	42710317	6	42710317	*	Y	0.646341	7.05882
6_42710611_G_A	rs2268682	6	42710611	G	A	0.0088	1.009	0.99	1.028	0.2511	10	rs2268682	0.3511	6	42710611	A	G	0.2511	1.009	0.99	1.028	0.0088	0.0094	85934	401577	6	42710611	6	42710611	*	rs2268682	R	42678349	rs2268682	A	G	0.2535	-0.009	0.002	5.7e-06	688465	42678349	42710611	6	42710611	6	42710611	*	R	0.93617	-4.5
6_42712924_G_A	rs9471909	6	42712924	G	A	0.005	1.005	0.989	1.021	0.5649	10	rs9471909	0.5445	6	42712924	A	G	0.5649	1.005	0.989	1.021	0.005	0.0082	85934	401577	6	42712924	6	42712924	*	rs9471909	R	42680662	rs9471909	A	G	0.5669	-0.0076	0.0018	1.6e-05	690330	42680662	42712924	6	42712924	6	42712924	*	R	0.609756	-4.22222
6_42713517_T_C	rs6458302	6	42713517	T	C	0.005	1.00503	0.98912	1.02145	0.5647	11	rs6458302	0.5452	6	42713517	T	C	0.4353	0.995	0.979	1.011	-0.005	0.0082	85934	401577	6	42713517	6	42713517	*	rs6458302	Y	42681255	rs6458302	T	C	0.433	0.0074	0.0017	2e-05	691411	42681255	42713517	6	42713517	6	42713517	*	Y	0.609756	4.35294
6_42715323_C_T	rs3846893	6	42715323	C	T	0.0047	1.005	0.989	1.021	0.5671	10	rs3846893	0.5642	6	42715323	T	C	0.5671	1.005	0.989	1.021	0.0047	0.0082	85934	401577	6	42715323	6	42715323	*	rs3846893	Y	42683061	rs3846893	T	C	0.5679	-0.0074	0.0017	1.9e-05	689391	42683061	42715323	6	42715323	6	42715323	*	Y	0.573171	-4.35294
6_42718654_T_A	rs9394921	6	42718654	T	A	0.0055	1.006	0.989	1.022	0.5674	5	rs9394921	0.4998	6	42718654	A	T	0.5674	1.006	0.989	1.022	0.0055	0.0082	85934	401577	6	42718654	6	42718654	*	rs9394921	W	42686392	rs9394921	A	T	0.5661	-0.0073	0.0017	2.5e-05	689863	42686392	42718654	6	42718654	6	42718654	*	W	0.670732	-4.29412
6_42719264_C_G	rs7752711	6	42719264	C	G	0.0045	1.00402	0.988142	1.02041	0.5665	6	rs7752711	0.5831	6	42719264	C	G	0.4335	0.996	0.98	1.012	-0.0045	0.0082	85934	401577	6	42719264	6	42719264	*	rs7752711	S	42687002	rs7752711	C	G	0.4321	0.0074	0.0017	1.8e-05	690915	42687002	42719264	6	42719264	6	42719264	*	S	0.54878	4.35294
6_42722017_A_G	rs7764439	6	42722017	A	G	0.0046	1.00503	0.988142	1.02041	0.5706	11	rs7764439	0.5715	6	42722017	A	G	0.4294	0.995	0.98	1.012	-0.0046	0.0082	85934	401577	6	42722017	6	42722017	*	rs7764439	R	42689755	rs7764439	A	G	0.4297	0.0073	0.0017	2.3e-05	691673	42689755	42722017	6	42722017	6	42722017	*	R	0.560976	4.29412
6_42723539_T_C	rs4714621	6	42723539	T	C	0.0047	1.00503	0.98912	1.02145	0.57	11	rs4714621	0.5651	6	42723539	T	C	0.43	0.995	0.979	1.011	-0.0047	0.0082	85934	401577	6	42723539	6	42723539	*	rs4714621	Y	42691277	rs4714621	T	C	0.4298	0.0081	0.0019	1.7e-05	535640	42691277	42723539	6	42723539	6	42723539	*	Y	0.573171	4.26316
6_42726221_T_C	rs9381214	6	42726221	T	C	0.0049	1.00503	0.98912	1.02145	0.5734	11	rs9381214	0.5489	6	42726221	T	C	0.4266	0.995	0.979	1.011	-0.0049	0.0082	85934	401577	6	42726221	6	42726221	*	rs9381214	Y	42693959	rs9381214	T	C	0.4292	0.0073	0.0018	4.4e-05	636901	42693959	42726221	6	42726221	6	42726221	*	Y	0.597561	4.05556
6_42734832_T_C	rs16896041	6	42734832	T	C	-0.0154	0.984252	0.965251	1.00503	0.1933	11	rs16896041	0.1357	6	42734832	T	C	0.8067	1.016	0.995	1.036	0.0154	0.0103	85934	401577	6	42734832	6	42734832	*	rs16896041	Y	42702570	rs16896041	T	C	0.8091	0.0093	0.0022	2.5e-05	678204	42702570	42734832	6	42734832	6	42734832	*	Y	-1.49515	4.22727
6_42758611_G_C	rs6908950	6	42758611	G	C	-0.0129	0.987	0.97	1.004	0.3184	5	rs6908950	0.1409	6	42758611	C	G	0.3184	0.987	0.97	1.004	-0.0129	0.0087	85934	401577	6	42758611	6	42758611	*	rs6908950	S	42726349	rs6908950	C	G	0.3088	-0.0074	0.0018	6.3e-05	687598	42726349	42758611	6	42758611	6	42758611	*	S	-1.48276	-4.11111
6_42763377_C_T	rs6458307	6	42763377	C	T	-0.0134	0.987	0.97	1.004	0.3076	10	rs6458307	0.1256	6	42763377	T	C	0.3076	0.987	0.97	1.004	-0.0134	0.0088	85934	401577	6	42763377	6	42763377	*	rs6458307	Y	42731115	rs6458307	T	C	0.2954	-0.0073	0.0019	8.6e-05	691707	42731115	42763377	6	42763377	6	42763377	*	Y	-1.52273	-3.84211
6_42895986_G_A	rs12525097	6	42895986	G	A	-0.0148	0.985	0.938	1.035	0.028	10	rs12525097	0.5587	6	42895986	A	G	0.028	0.985	0.938	1.035	-0.0148	0.0253	85665	400902	6	42895986	6	42895986	*	rs12525097	R	42863724	rs12525097	A	G	0.02695	-0.0202	0.0053	0.00016	671183	42863724	42895986	6	42895986	6	42895986	*	R	-0.58498	-3.81132
6_42929336_T_C	rs2234185	6	42929336	T	C	0.0205	1.02041	1.00402	1.03734	0.4904	11	rs2234185	0.0117	6	42929336	T	C	0.5096	0.98	0.964	0.996	-0.0205	0.0082	85934	401577	6	42929336	6	42929336	*	rs2234185	Y	42897074	rs2234185	T	C	0.5186	-0.0064	0.0017	0.00019	692558	42897074	42929336	6	42929336	6	42929336	*	Y	2.5	-3.76471
6_42932411_G_A	rs3793024	6	42932411	G	A	0.0016	1.002	0.963	1.041	0.0448	10	rs3793024	0.9357	6	42932411	A	G	0.0448	1.002	0.963	1.041	0.0016	0.0198	85934	401577	6	42932411	6	42932411	*	rs3793024	R	42900149	rs3793024	A	G	0.04806	0.0149	0.0041	0.00029	690593	42900149	42932411	6	42932411	6	42932411	*	R	0.0808081	3.63415
6_42937210_G_A	rs12525851	6	42937210	G	A	0.0002	1	0.962	1.04	0.0449	10	rs12525851	0.9917	6	42937210	A	G	0.0449	1	0.962	1.04	0.0002	0.0198	85934	401577	6	42937210	6	42937210	*	rs12525851	R	42904948	rs12525851	A	G	0.04794	0.0147	0.0041	0.00034	691430	42904948	42937210	6	42937210	6	42937210	*	R	0.010101	3.58537
6_43121691_C_T	rs3805931	6	43121691	C	T	-0.0063	0.994	0.977	1.011	0.3302	10	rs3805931	0.4637	6	43121691	T	C	0.3302	0.994	0.977	1.011	-0.0063	0.0086	85934	401577	6	43121691	6	43121691	*	rs3805931	Y	43089429	rs3805931	T	C	0.3337	0.0066	0.0019	0.0004	688936	43089429	43121691	6	43121691	6	43121691	*	Y	-0.732558	3.47368
6_43133932_T_C	rs6941837	6	43133932	T	C	-0.0122	0.988142	0.971817	1.00402	0.5115	11	rs6941837	0.135	6	43133932	T	C	0.4885	1.012	0.996	1.029	0.0122	0.0082	85934	401577	6	43133932	6	43133932	*	rs6941837	Y	43101670	rs6941837	T	C	0.4846	-0.0061	0.0017	0.0004	692566	43101670	43133932	6	43133932	6	43133932	*	Y	-1.4878	-3.58824
6_43141206_A_T	rs9472016	6	43141206	A	T	-0.0034	0.997009	0.980392	1.01317	0.3832	6	rs9472016	0.6895	6	43141206	A	T	0.6168	1.003	0.987	1.02	0.0034	0.0084	85934	401577	6	43141206	6	43141206	*	rs9472016	W	43108944	rs9472016	A	T	0.6194	-0.0081	0.0018	6.3e-06	691272	43108944	43141206	6	43141206	6	43141206	*	W	-0.404762	-4.5
6_43142013_G_A	rs6905948	6	43142013	G	A	-0.0049	0.995	0.979	1.012	0.3738	10	rs6905948	0.562	6	43142013	A	G	0.3738	0.995	0.979	1.012	-0.0049	0.0084	85934	401577	6	43142013	6	43142013	*	rs6905948	R	43109751	rs6905948	A	G	0.371	0.0076	0.0018	3.3e-05	638164	43109751	43142013	6	43142013	6	43142013	*	R	-0.583333	4.22222
6_43144644_C_T	rs7759437	6	43144644	C	T	-0.0015	0.999	0.982	1.015	0.3824	10	rs7759437	0.8625	6	43144644	T	C	0.3824	0.999	0.982	1.015	-0.0015	0.0084	85934	401577	6	43144644	6	43144644	*	rs7759437	Y	43112382	rs7759437	T	C	0.3791	0.0079	0.0018	1.1e-05	689810	43112382	43144644	6	43144644	6	43144644	*	Y	-0.178571	4.38889
6_43147482_A_G	rs3828755	6	43147482	A	G	-0.011	0.98912	0.97371	1.00503	0.4919	11	rs3828755	0.1772	6	43147482	A	G	0.5081	1.011	0.995	1.027	0.011	0.0082	85934	401577	6	43147482	6	43147482	*	rs3828755	R	43115220	rs3828755	A	G	0.506	-0.006	0.0016	0.00027	788987	43115220	43147482	6	43147482	6	43147482	*	R	-1.34146	-3.75
6_43253526_T_C	rs12664472	6	43253526	T	C	-0.0018	0.998004	0.978474	1.01833	0.2062	11	rs12664472	0.8607	6	43253526	T	C	0.7938	1.002	0.982	1.022	0.0018	0.01	85934	401577	6	43253526	6	43253526	*	rs12664472	Y	43221264	rs12664472	T	C	0.793	-0.0074	0.0021	0.00049	690959	43221264	43253526	6	43253526	6	43253526	*	Y	-0.18	-3.52381
6_43257379_G_C	rs7769182	6	43257379	G	C	-0.0012	0.999	0.979	1.019	0.2059	5	rs7769182	0.9009	6	43257379	C	G	0.2059	0.999	0.979	1.019	-0.0012	0.01	85934	401577	6	43257379	6	43257379	*	rs7769182	S	43225117	rs7769182	C	G	0.2056	0.0075	0.0021	0.00045	691958	43225117	43257379	6	43257379	6	43257379	*	S	-0.12	3.57143
6_43258517_G_C	rs12202445	6	43258517	G	C	0.0004	1	0.981	1.02	0.2099	5	rs12202445	0.9687	6	43258517	C	G	0.2099	1	0.981	1.02	0.0004	0.0099	85934	401577	6	43258517	6	43258517	*	rs12202445	V	43226255	rs12202445	C	G	0.2086	0.0076	0.0021	0.00035	692254	43226255	43258517	6	43258517	6	43258517	*	V	0.040404	3.61905
6_43263232_G_C	rs3800294	6	43263232	G	C	-0.0165	0.984	0.967	1	0.3381	5	rs3800294	0.05386	6	43263232	C	G	0.3381	0.984	0.967	1	-0.0165	0.0086	85934	401577	6	43263232	6	43263232	*	rs3800294	B	43230970	rs3800294	C	G	0.3445	0.0067	0.0018	0.00025	691867	43230970	43263232	6	43263232	6	43263232	*	B	-1.9186	3.72222
6_43265528_A_C	rs754421	6	43265528	A	C	-0.0192	0.981354	0.96432	0.998004	0.3332	11	rs754421	0.02552	6	43265528	A	C	0.6668	1.019	1.002	1.037	0.0192	0.0086	85934	401577	6	43265528	6	43265528	*	rs754421	M	43233266	rs754421	A	C	0.6604	-0.0066	0.0018	0.00032	690975	43233266	43265528	6	43265528	6	43265528	*	M	-2.23256	-3.66667
6_43267667_G_C	rs1995300	6	43267667	G	C	-0.017	0.983	0.967	1	0.337	5	rs1995300	0.04693	6	43267667	C	G	0.337	0.983	0.967	1	-0.017	0.0086	85934	401577	6	43267667	6	43267667	*	rs1995300	S	43235405	rs1995300	C	G	0.3375	0.0067	0.0018	0.00024	691120	43235405	43267667	6	43267667	6	43267667	*	S	-1.97674	3.72222
6_43301291_A_C	rs1574430	6	43301291	A	C	-0.0004	1	0.983284	1.01626	0.5861	11	rs1574430	0.9577	6	43301291	A	C	0.4139	1	0.984	1.017	0.0004	0.0083	85934	401577	6	43301291	6	43301291	*	rs1574430	M	43269029	rs1574430	A	C	0.399	0.0075	0.0018	3.3e-05	637908	43269029	43301291	6	43301291	6	43301291	*	M	-0.0481928	4.16667
6_43304450_A_G	rs4149178	6	43304450	A	G	0.0063	1.00604	0.985222	1.02775	0.161	11	rs4149178	0.5712	6	43304450	A	G	0.839	0.994	0.973	1.015	-0.0063	0.011	85934	401577	6	43304450	6	43304450	*	rs4149178	R	43272188	rs4149178	A	G	0.8504	-0.0088	0.0024	0.00029	691805	43272188	43304450	6	43304450	6	43304450	*	R	0.572727	-3.66667
6_43305866_A_G	rs2242416	6	43305866	A	G	-0.0003	1	0.983284	1.01626	0.5884	11	rs2242416	0.9757	6	43305866	A	G	0.4116	1	0.984	1.017	0.0003	0.0082	85934	401577	6	43305866	6	43305866	*	rs2242416	R	43273604	rs2242416	A	G	0.3989	0.0074	0.0017	7.5e-06	795530	43273604	43305866	6	43305866	6	43305866	*	R	-0.0365854	4.35294
6_43308652_G_A	rs2254303	6	43308652	G	A		1	0.984	1.016	0.5869	10	rs2254303	0.9977	6	43308652	A	G	0.5869	1	0.984	1.016	0	0.0083	85934	401577	6	43308652	6	43308652	*	rs2254303	R	43276390	rs2254303	A	G	0.6009	-0.0068	0.0018	0.00019	688137	43276390	43308652	6	43308652	6	43308652	*	R		-3.77778
6_43331585_C_T	rs2469	6	43331585	C	T	-0.0004	1	0.983	1.016	0.5868	10	rs2469	0.9566	6	43331585	T	C	0.5868	1	0.983	1.016	-0.0004	0.0083	85934	401577	6	43331585	6	43331585	*	rs2469	Y	43299323	rs2469	T	C	0.6011	-0.0072	0.0018	4.1e-05	691872	43299323	43331585	6	43331585	6	43331585	*	Y	-0.0481928	-4
6_43334547_G_T	rs2841642	6	43334547	G	T	-0.0021	0.998	0.982	1.014	0.5826	10	rs2841642	0.8019	6	43334547	T	G	0.5826	0.998	0.982	1.014	-0.0021	0.0083	85934	401577	6	43334547	6	43334547	*	rs2841642	K	43302285	rs2841642	T	G	0.5998	-0.0071	0.0018	5.1e-05	691917	43302285	43334547	6	43334547	6	43334547	*	K	-0.253012	-3.94444
6_43352672_T_C	rs9381237	6	43352672	T	C	-0.0022	0.998004	0.981354	1.0142	0.5835	11	rs9381237	0.7857	6	43352672	T	C	0.4165	1.002	0.986	1.019	0.0022	0.0083	85934	401577	6	43352672	6	43352672	*	rs9381237	B	43320410	rs9381237	T	C	0.3996	0.0071	0.0018	5.9e-05	691825	43320410	43352672	6	43352672	6	43352672	*	B	-0.26506	3.94444
6_43359301_G_T	rs4714677	6	43359301	G	T	-0.0021	0.998	0.982	1.014	0.5824	10	rs4714677	0.7958	6	43359301	T	G	0.5824	0.998	0.982	1.014	-0.0021	0.0083	85934	401577	6	43359301	6	43359301	*	rs4714677	K	43327039	rs4714677	T	G	0.6003	-0.0072	0.0018	5.8e-05	637274	43327039	43359301	6	43359301	6	43359301	*	K	-0.253012	-4
6_43359637_A_T	rs9369407	6	43359637	A	T	-0.002	0.998004	0.982318	1.0142	0.5824	6	rs9369407	0.8057	6	43359637	A	T	0.4176	1.002	0.986	1.018	0.002	0.0083	85934	401577	6	43359637	6	43359637	*	rs9369407	W	43327375	rs9369407	A	T	0.3945	0.0071	0.0018	5.7e-05	691665	43327375	43359637	6	43359637	6	43359637	*	W	-0.240964	3.94444
6_43359798_C_T	rs2125737	6	43359798	C	T	-0.002	0.998	0.982	1.014	0.5824	10	rs2125737	0.8104	6	43359798	T	C	0.5824	0.998	0.982	1.014	-0.002	0.0083	85934	401577	6	43359798	6	43359798	*	rs2125737	Y	43327536	rs2125737	T	C	0.6003	-0.0071	0.0018	5.6e-05	691667	43327536	43359798	6	43359798	6	43359798	*	Y	-0.240964	-3.94444
6_43360012_A_G	rs2125738	6	43360012	A	G	-0.0018	0.998004	0.982318	1.0142	0.5826	11	rs2125738	0.8247	6	43360012	A	G	0.4174	1.002	0.986	1.018	0.0018	0.0083	85934	401577	6	43360012	6	43360012	*	rs2125738	R	43327750	rs2125738	A	G	0.3997	0.0071	0.0018	5.7e-05	691346	43327750	43360012	6	43360012	6	43360012	*	R	-0.216867	3.94444
6_43364448_C_A	rs9369408	6	43364448	C	A	-0.0026	0.997	0.981	1.014	0.5821	10	rs9369408	0.7498	6	43364448	A	C	0.5821	0.997	0.981	1.014	-0.0026	0.0083	85934	401577	6	43364448	6	43364448	*	rs9369408	V	43332186	rs9369408	A	C	0.6003	-0.0071	0.0018	5.3e-05	691307	43332186	43364448	6	43364448	6	43364448	*	V	-0.313253	-3.94444
6_43380774_A_G	rs9472040	6	43380774	A	G	0.015	1.01523	0.998004	1.03199	0.3361	11	rs9472040	0.08055	6	43380774	A	G	0.6639	0.985	0.969	1.002	-0.015	0.0086	85934	401577	6	43380774	6	43380774	*	rs9472040	R	43348512	rs9472040	A	G	0.6739	-0.0076	0.0018	3.3e-05	692116	43348512	43380774	6	43380774	6	43380774	*	R	1.74419	-4.22222
6_43385160_G_A	rs6919440	6	43385160	G	A	-0.0084	0.992	0.976	1.008	0.5487	10	rs6919440	0.3017	6	43385160	A	G	0.5487	0.992	0.976	1.008	-0.0084	0.0082	85934	401577	6	43385160	6	43385160	*	rs6919440	R	43352898	rs6919440	A	G	0.5617	-0.0087	0.0016	8.5e-08	795285	43352898	43385160	6	43385160	6	43385160	*	R	-1.02439	-5.4375
6_43385242_A_G	rs1214759	6	43385242	A	G	-0.0149	0.985222	0.968992	1.002	0.6609	11	rs1214759	0.08317	6	43385242	A	G	0.3391	1.015	0.998	1.032	0.0149	0.0086	85934	401577	6	43385242	6	43385242	*	rs1214759	R	43352980	rs1214759	A	G	0.3272	0.0076	0.0017	1e-05	795258	43352980	43385242	6	43385242	6	43385242	*	R	-1.73256	4.47059
6_43388113_A_G	rs2396004	6	43388113	A	G	-0.0082	0.992063	0.97561	1.00806	0.5481	11	rs2396004	0.3152	6	43388113	A	G	0.4519	1.008	0.992	1.025	0.0082	0.0082	85934	401577	6	43388113	6	43388113	*	rs2396004	R	43355851	rs2396004	A	G	0.4385	0.0088	0.0017	3.3e-07	692565	43355851	43388113	6	43388113	6	43388113	*	R	-1	5.17647
6_43396756_G_A	rs6912283	6	43396756	G	A	-0.0082	0.992	0.976	1.008	0.5448	10	rs6912283	0.3145	6	43396756	A	G	0.5448	0.992	0.976	1.008	-0.0082	0.0082	85934	401577	6	43396756	6	43396756	*	rs6912283	R	43364494	rs6912283	A	G	0.5585	-0.0085	0.0017	8.7e-07	690928	43364494	43396756	6	43396756	6	43396756	*	R	-1	-5
6_43428587_C_T	rs1214752	6	43428587	C	T	-0.0051	0.995	0.979	1.011	0.4856	10	rs1214752	0.5349	6	43428587	T	C	0.4856	0.995	0.979	1.011	-0.0051	0.0081	85934	401577	6	43428587	6	43428587	*	rs1214752	Y	43396325	rs1214752	T	C	0.5006	-0.0062	0.0017	0.00027	691851	43396325	43428587	6	43428587	6	43428587	*	Y	-0.62963	-3.64706
6_43777358_C_A	rs2146323	6	43777358	C	A	-0.0018	0.998	0.981	1.015	0.3411	10	rs2146323	0.8349	6	43777358	A	C	0.3411	0.998	0.981	1.015	-0.0018	0.0087	85934	401577	6	43777358	6	43777358	*	rs2146323	M	43745095	rs2146323	A	C	0.3457	-0.0067	0.0019	0.00037	617395	43745095	43777358	6	43777358	6	43777358	*	M	-0.206897	-3.52632
6_43790159_C_A	rs998584	6	43790159	C	A	-0.0125	0.988	0.972	1.004	0.4769	10	rs998584	0.1275	6	43790159	A	C	0.4769	0.988	0.972	1.004	-0.0125	0.0082	85934	401577	6	43790159	6	43790159	*	rs998584	M	43757896	rs998584	A	C	0.4775	-0.0131	0.0017	1.3e-14	757136	43757896	43790159	6	43790159	6	43790159	*	M	-1.52439	-7.70588
6_43790587_A_C	rs6899540	6	43790587	A	C		1	0.977517	1.02249	0.1536	11	rs6899540	0.9984	6	43790587	A	C	0.8464	1	0.978	1.023	0	0.0115	85934	401577	6	43790587	6	43790587	*	rs6899540	M	43758324	rs6899540	A	C	0.8347	-0.0122	0.0023	6.8e-08	775898	43758324	43790587	6	43790587	6	43790587	*	M		-5.30435
6_43791136_G_A	rs6905288	6	43791136	G	A	-0.0136	0.986	0.971	1.003	0.5672	10	rs6905288	0.09828	6	43791136	A	G	0.5672	0.986	0.971	1.003	-0.0136	0.0083	85934	401577	6	43791136	6	43791136	*	rs6905288	R	43758873	rs6905288	A	G	0.5598	-0.0105	0.0017	6.1e-10	763867	43758873	43791136	6	43791136	6	43791136	*	R	-1.63855	-6.17647
6_43796622_C_T	rs12204488	6	43796622	C	T	0.0013	1.001	0.983	1.02	0.2443	10	rs12204488	0.8948	6	43796622	T	C	0.2443	1.001	0.983	1.02	0.0013	0.0096	85934	401577	6	43796622	6	43796622	*	rs12204488	Y	43764359	rs12204488	T	C	0.2502	0.0122	0.0019	1.3e-10	785547	43764359	43796622	6	43796622	6	43796622	*	Y	0.135417	6.42105
6_43796814_C_T	rs1358980	6	43796814	C	T	-0.0142	0.986	0.97	1.002	0.4799	10	rs1358980	0.08261	6	43796814	T	C	0.4799	0.986	0.97	1.002	-0.0142	0.0082	85665	400902	6	43796814	6	43796814	*	rs1358980	Y	43764551	rs1358980	T	C	0.4777	-0.0125	0.0017	1.1e-13	770323	43764551	43796814	6	43796814	6	43796814	*	Y	-1.73171	-7.35294
6_43797617_A_C	rs1885658	6	43797617	A	C	-0.0004	1	0.981354	1.01833	0.255	11	rs1885658	0.9636	6	43797617	A	C	0.745	1	0.982	1.019	0.0004	0.0095	85934	401577	6	43797617	6	43797617	*	rs1885658	M	43765354	rs1885658	A	C	0.7404	-0.0109	0.0019	1.4e-08	778640	43765354	43797617	6	43797617	6	43797617	*	M	-0.0421053	-5.73684
6_43850100_C_T	rs1536304	6	43850100	C	T	0.0001	1	0.984	1.016	0.5347	10	rs1536304	0.9914	6	43850100	T	C	0.5347	1	0.984	1.016	0.0001	0.0082	85934	401577	6	43850100	6	43850100	*	rs1536304	Y	43817837	rs1536304	T	C	0.5317	-0.0061	0.0018	0.00048	685877	43817837	43850100	6	43850100	6	43850100	*	Y	0.0121951	-3.38889
6_43857722_G_T	rs9394969	6	43857722	G	T	0.006	1.006	0.99	1.022	0.4649	10	rs9394969	0.4627	6	43857722	T	G	0.4649	1.006	0.99	1.022	0.006	0.0082	85934	401577	6	43857722	6	43857722	*	rs9394969	K	43825459	rs9394969	T	G	0.4681	-0.0075	0.0018	2.5e-05	687660	43825459	43857722	6	43857722	6	43857722	*	K	0.731707	-4.16667
6_44067637_T_C	rs13210320	6	44067637	T	C	-0.0057	0.994036	0.968992	1.02041	0.1165	11	rs13210320	0.662	6	44067637	T	C	0.8835	1.006	0.98	1.032	0.0057	0.0131	85934	401577	6	44067637	6	44067637	*	rs13210320	Y	44035374	rs13210320	T	C	0.8832	0.0113	0.0028	6.3e-05	670261	44035374	44067637	6	44067637	6	44067637	*	Y	-0.435115	4.03571
6_44068067_T_G	rs9381286	6	44068067	T	G	-0.0047	0.995025	0.969932	1.02145	0.1169	11	rs9381286	0.7212	6	44068067	T	G	0.8831	1.005	0.979	1.031	0.0047	0.0131	85934	401577	6	44068067	6	44068067	*	rs9381286	K	44035804	rs9381286	T	G	0.8826	0.0113	0.0028	6.5e-05	665426	44035804	44068067	6	44068067	6	44068067	*	K	-0.358779	4.03571
6_44072903_G_C	rs9381287	6	44072903	G	C	-0.0039	0.996	0.971	1.022	0.1183	5	rs9381287	0.7631	6	44072903	C	G	0.1183	0.996	0.971	1.022	-0.0039	0.013	85934	401577	6	44072903	6	44072903	*	rs9381287	S	44040640	rs9381287	C	G	0.1179	-0.0119	0.0027	1.3e-05	685092	44040640	44072903	6	44072903	6	44072903	*	S	-0.3	-4.40741
6_44078406_C_T	rs9357429	6	44078406	C	T	-0.0098	0.99	0.967	1.014	0.1363	10	rs9357429	0.4181	6	44078406	T	C	0.1363	0.99	0.967	1.014	-0.0098	0.0121	85934	401577	6	44078406	6	44078406	*	rs9357429	Y	44046143	rs9357429	T	C	0.1334	-0.0116	0.0026	6.1e-06	680811	44046143	44078406	6	44078406	6	44078406	*	Y	-0.809917	-4.46154
6_44088848_C_T	rs4714738	6	44088848	C	T	0.0067	1.007	0.984	1.03	0.1414	10	rs4714738	0.569	6	44088848	T	C	0.1414	1.007	0.984	1.03	0.0067	0.0118	85934	401577	6	44088848	6	44088848	*	rs4714738	Y	44056585	rs4714738	T	C	0.1425	-0.0111	0.0025	7.5e-06	674849	44056585	44088848	6	44088848	6	44088848	*	Y	0.567797	-4.44
6_44089715_C_T	rs10948121	6	44089715	C	T	0.0065	1.007	0.984	1.03	0.1414	10	rs10948121	0.5849	6	44089715	T	C	0.1414	1.007	0.984	1.03	0.0065	0.0118	85934	401577	6	44089715	6	44089715	*	rs10948121	Y	44057452	rs10948121	T	C	0.1423	-0.0112	0.0025	5.7e-06	674976	44057452	44089715	6	44089715	6	44089715	*	Y	0.550847	-4.48
6_44092839_A_C	rs12191873	6	44092839	A	C	0.0052	1.00503	0.982318	1.02881	0.141	11	rs12191873	0.6595	6	44092839	A	C	0.859	0.995	0.972	1.018	-0.0052	0.0119	85934	401577	6	44092839	6	44092839	*	rs12191873	M	44060576	rs12191873	A	C	0.8576	0.011	0.0025	8.4e-06	675123	44060576	44092839	6	44092839	6	44092839	*	M	0.436975	4.4
6_44101671_C_T	rs9369448	6	44101671	C	T	0.0078	1.008	0.982	1.034	0.1092	10	rs9369448	0.5496	6	44101671	T	C	0.1092	1.008	0.982	1.034	0.0078	0.0131	85934	401577	6	44101671	6	44101671	*	rs9369448	Y	44069408	rs9369448	T	C	0.1123	-0.0109	0.0027	5.9e-05	679487	44069408	44101671	6	44101671	6	44101671	*	Y	0.59542	-4.03704
6_44106218_T_G	rs9369453	6	44106218	T	G	0.0077	1.00806	0.982318	1.03413	0.1094	11	rs9369453	0.5539	6	44106218	T	G	0.8906	0.992	0.967	1.018	-0.0077	0.013	85934	401577	6	44106218	6	44106218	*	rs9369453	B	44073955	rs9369453	T	G	0.8876	0.0108	0.0027	5.2e-05	692418	44073955	44106218	6	44106218	6	44106218	*	B	0.592308	4
6_44106492_T_C	rs4711764	6	44106492	T	C	0.0077	1.00806	0.982318	1.03413	0.1091	11	rs4711764	0.5546	6	44106492	T	C	0.8909	0.992	0.967	1.018	-0.0077	0.0131	85934	401577	6	44106492	6	44106492	*	rs4711764	Y	44074229	rs4711764	T	C	0.8877	0.0107	0.0027	7.1e-05	685237	44074229	44106492	6	44106492	6	44106492	*	Y	0.587786	3.96296
6_44108920_T_C	rs9394984	6	44108920	T	C	0.0073	1.00705	0.981354	1.03306	0.1091	11	rs9394984	0.5757	6	44108920	T	C	0.8909	0.993	0.968	1.019	-0.0073	0.0131	85934	401577	6	44108920	6	44108920	*	rs9394984	Y	44076657	rs9394984	T	C	0.8877	0.0109	0.0027	4.8e-05	692466	44076657	44108920	6	44108920	6	44108920	*	Y	0.557252	4.03704
6_44116010_A_C	rs9349272	6	44116010	A	C	0.0074	1.00705	0.982318	1.03413	0.1091	11	rs9349272	0.5703	6	44116010	A	C	0.8909	0.993	0.967	1.018	-0.0074	0.0131	85934	401577	6	44116010	6	44116010	*	rs9349272	M	44083747	rs9349272	A	C	0.8877	0.011	0.0027	4.5e-05	680756	44083747	44116010	6	44116010	6	44116010	*	M	0.564885	4.07407
6_44117291_T_C	rs12202501	6	44117291	T	C	0.0074	1.00705	0.982318	1.03413	0.1091	11	rs12202501	0.5716	6	44117291	T	C	0.8909	0.993	0.967	1.018	-0.0074	0.0131	85934	401577	6	44117291	6	44117291	*	rs12202501	Y	44085028	rs12202501	T	C	0.8877	0.0109	0.0027	4.9e-05	692459	44085028	44117291	6	44117291	6	44117291	*	Y	0.564885	4.03704
6_44119928_G_A	rs9369454	6	44119928	G	A	0.0073	1.007	0.982	1.033	0.1093	10	rs9369454	0.5732	6	44119928	A	G	0.1093	1.007	0.982	1.033	0.0073	0.013	85934	401577	6	44119928	6	44119928	*	rs9369454	R	44087665	rs9369454	A	G	0.1123	-0.0109	0.0027	4.8e-05	692494	44087665	44119928	6	44119928	6	44119928	*	R	0.561538	-4.03704
6_44126568_A_T	rs4714750	6	44126568	A	T	0.007	1.00705	0.981354	1.03306	0.1092	6	rs4714750	0.5935	6	44126568	A	T	0.8908	0.993	0.968	1.019	-0.007	0.013	85934	401577	6	44126568	6	44126568	*	rs4714750	W	44094305	rs4714750	A	T	0.8877	0.0111	0.0027	3.9e-05	680716	44094305	44126568	6	44126568	6	44126568	*	W	0.538462	4.11111
6_44137568_C_G	rs4714754	6	44137568	C	G	0.0059	1.00604	0.980392	1.03199	0.1087	6	rs4714754	0.6498	6	44137568	C	G	0.8913	0.994	0.969	1.02	-0.0059	0.0131	85934	401577	6	44137568	6	44137568	*	rs4714754	V	44105305	rs4714754	C	G	0.8878	0.0107	0.0027	7.2e-05	680272	44105305	44137568	6	44137568	6	44137568	*	V	0.450382	3.96296
6_44147432_G_A	rs4714759	6	44147432	G	A	0.0051	1.005	0.98	1.031	0.1082	10	rs4714759	0.6969	6	44147432	A	G	0.1082	1.005	0.98	1.031	0.0051	0.0131	85934	401577	6	44147432	6	44147432	*	rs4714759	R	44115169	rs4714759	A	G	0.1117	-0.01	0.0027	0.0002	692507	44115169	44147432	6	44147432	6	44147432	*	R	0.389313	-3.7037
6_44149870_C_T	rs4714761	6	44149870	C	T	0.01	1.01	0.98	1.041	0.0795	10	rs4714761	0.5156	6	44149870	T	C	0.0795	1.01	0.98	1.041	0.01	0.0154	85934	401577	6	44149870	6	44149870	*	rs4714761	Y	44117607	rs4714761	T	C	0.07922	-0.0124	0.0032	9.8e-05	670532	44117607	44149870	6	44149870	6	44149870	*	Y	0.649351	-3.875
6_44267953_G_T	rs513688	6	44267953	G	T	0.0031	1.003	0.986	1.02	0.6472	10	rs513688	0.7183	6	44267953	T	G	0.6472	1.003	0.986	1.02	0.0031	0.0087	85934	401577	6	44267953	6	44267953	*	rs513688	K	44235690	rs513688	T	G	0.655	0.0065	0.0019	0.00048	635712	44235690	44267953	6	44267953	6	44267953	*	K	0.356322	3.42105
6_44268632_A_G	rs529948	6	44268632	A	G	0.0071	1.00705	0.982318	1.03199	0.86	11	rs529948	0.5701	6	44268632	A	G	0.14	0.993	0.969	1.018	-0.0071	0.0125	85665	400902	6	44268632	6	44268632	*	rs529948	R	44236369	rs529948	A	G	0.1412	-0.0093	0.0026	0.00041	650953	44236369	44268632	6	44268632	6	44268632	*	R	0.568	-3.57692
6_44713984_C_T	rs1028608	6	44713984	C	T	-0.0097	0.99	0.974	1.007	0.3359	10	rs1028608	0.2584	6	44713984	T	C	0.3359	0.99	0.974	1.007	-0.0097	0.0086	85934	401577	6	44713984	6	44713984	*	rs1028608	Y	44681721	rs1028608	T	C	0.3235	-0.0073	0.0018	5.8e-05	690530	44681721	44713984	6	44713984	6	44713984	*	Y	-1.12791	-4.05556
6_44717815_G_A	rs2128543	6	44717815	G	A	-0.0061	0.994	0.977	1.011	0.3259	10	rs2128543	0.4832	6	44717815	A	G	0.3259	0.994	0.977	1.011	-0.0061	0.0087	85934	401577	6	44717815	6	44717815	*	rs2128543	R	44685552	rs2128543	A	G	0.3175	-0.0073	0.0018	7.1e-05	691413	44685552	44717815	6	44717815	6	44717815	*	R	-0.701149	-4.05556
6_44720220_T_C	rs10948155	6	44720220	T	C	-0.0069	0.993049	0.976562	1.0101	0.341	11	rs10948155	0.422	6	44720220	T	C	0.659	1.007	0.99	1.024	0.0069	0.0086	85934	401577	6	44720220	6	44720220	*	rs10948155	Y	44687957	rs10948155	T	C	0.6632	0.0081	0.0018	8.6e-06	687332	44687957	44720220	6	44720220	6	44720220	*	Y	-0.802326	4.5
6_44721722_G_A	rs10948156	6	44721722	G	A	-0.0057	0.994	0.978	1.011	0.322	10	rs10948156	0.513	6	44721722	A	G	0.322	0.994	0.978	1.011	-0.0057	0.0087	85934	401577	6	44721722	6	44721722	*	rs10948156	R	44689459	rs10948156	A	G	0.3139	-0.0075	0.0018	4.2e-05	692051	44689459	44721722	6	44721722	6	44721722	*	R	-0.655172	-4.16667
6_44723003_T_G	rs11962872	6	44723003	T	G	-0.0039	0.996016	0.979432	1.01317	0.3236	11	rs11962872	0.6548	6	44723003	T	G	0.6764	1.004	0.987	1.021	0.0039	0.0087	85934	401577	6	44723003	6	44723003	*	rs11962872	K	44690740	rs11962872	T	G	0.6856	0.0078	0.0019	2.9e-05	689462	44690740	44723003	6	44723003	6	44723003	*	K	-0.448276	4.10526
6_44723635_T_C	rs1418432	6	44723635	T	C	-0.005	0.995025	0.978474	1.01215	0.3231	11	rs1418432	0.5648	6	44723635	T	C	0.6769	1.005	0.988	1.022	0.005	0.0087	85934	401577	6	44723635	6	44723635	*	rs1418432	Y	44691372	rs1418432	T	C	0.6856	0.0075	0.0018	4.5e-05	692252	44691372	44723635	6	44723635	6	44723635	*	Y	-0.574713	4.16667
6_44724141_T_C	rs12198153	6	44724141	T	C	-0.0045	0.995025	0.978474	1.01215	0.3224	11	rs12198153	0.6062	6	44724141	T	C	0.6776	1.005	0.988	1.022	0.0045	0.0087	85934	401577	6	44724141	6	44724141	*	rs12198153	Y	44691878	rs12198153	T	C	0.6856	0.0078	0.0018	2.5e-05	691159	44691878	44724141	6	44724141	6	44724141	*	Y	-0.517241	4.33333
6_44725021_G_A	rs10456535	6	44725021	G	A	-0.0044	0.996	0.979	1.013	0.3225	10	rs10456535	0.612	6	44725021	A	G	0.3225	0.996	0.979	1.013	-0.0044	0.0087	85934	401577	6	44725021	6	44725021	*	rs10456535	R	44692758	rs10456535	A	G	0.3141	-0.0076	0.0018	3.3e-05	691229	44692758	44725021	6	44725021	6	44725021	*	R	-0.505747	-4.22222
6_44725088_G_T	rs10456118	6	44725088	G	T	-0.0044	0.996	0.979	1.013	0.3225	10	rs10456118	0.609	6	44725088	T	G	0.3225	0.996	0.979	1.013	-0.0044	0.0087	85934	401577	6	44725088	6	44725088	*	rs10456118	K	44692825	rs10456118	T	G	0.3141	-0.0077	0.0018	2.7e-05	691218	44692825	44725088	6	44725088	6	44725088	*	K	-0.505747	-4.27778
6_44725258_G_C	rs10456536	6	44725258	G	C	-0.0044	0.996	0.979	1.013	0.3218	5	rs10456536	0.6149	6	44725258	C	G	0.3218	0.996	0.979	1.013	-0.0044	0.0087	85934	401577	6	44725258	6	44725258	*	rs10456536	S	44692995	rs10456536	C	G	0.3136	-0.0077	0.0018	2.9e-05	691286	44692995	44725258	6	44725258	6	44725258	*	S	-0.505747	-4.27778
6_44729765_A_T	rs12204270	6	44729765	A	T	-0.0059	0.994036	0.977517	1.01112	0.3193	6	rs12204270	0.4954	6	44729765	A	T	0.6807	1.006	0.989	1.023	0.0059	0.0087	85934	401577	6	44729765	6	44729765	*	rs12204270	D	44697502	rs12204270	A	T	0.6892	0.0078	0.0018	2.4e-05	691666	44697502	44729765	6	44729765	6	44729765	*	D	-0.678161	4.33333
6_44730528_G_A	rs1552196	6	44730528	G	A	-0.0054	0.995	0.978	1.012	0.3196	10	rs1552196	0.5342	6	44730528	A	G	0.3196	0.995	0.978	1.012	-0.0054	0.0087	85934	401577	6	44730528	6	44730528	*	rs1552196	R	44698265	rs1552196	A	G	0.3108	-0.0076	0.0018	3.9e-05	691584	44698265	44730528	6	44730528	6	44730528	*	R	-0.62069	-4.22222
6_44737566_G_A	rs609643	6	44737566	G	A	0.015	1.015	0.997	1.034	0.2498	10	rs609643	0.1097	6	44737566	A	G	0.2498	1.015	0.997	1.034	0.015	0.0093	85934	401577	6	44737566	6	44737566	*	rs609643	R	44705303	rs609643	A	G	0.2568	0.007	0.002	0.00046	692030	44705303	44737566	6	44737566	6	44737566	*	R	1.6129	3.5
6_44742415_G_C	rs10807302	6	44742415	G	C	-0.0066	0.993	0.977	1.011	0.3175	5	rs10807302	0.4453	6	44742415	C	G	0.3175	0.993	0.977	1.011	-0.0066	0.0087	85934	401577	6	44742415	6	44742415	*	rs10807302	S	44710152	rs10807302	C	G	0.3081	-0.008	0.0018	1.5e-05	691318	44710152	44742415	6	44742415	6	44742415	*	S	-0.758621	-4.44444
6_44768339_C_T	rs12215181	6	44768339	C	T	-0.0065	0.994	0.977	1.011	0.318	10	rs12215181	0.4577	6	44768339	T	C	0.318	0.994	0.977	1.011	-0.0065	0.0087	85934	401577	6	44768339	6	44768339	*	rs12215181	Y	44736076	rs12215181	T	C	0.3087	-0.0082	0.0018	1e-05	691324	44736076	44768339	6	44768339	6	44768339	*	Y	-0.747126	-4.55556
6_44773158_C_T	rs12197593	6	44773158	C	T	-0.0065	0.994	0.977	1.01	0.3307	10	rs12197593	0.448	6	44773158	T	C	0.3307	0.994	0.977	1.01	-0.0065	0.0086	85934	401577	6	44773158	6	44773158	*	rs12197593	Y	44740895	rs12197593	T	C	0.3233	-0.0074	0.0018	4.6e-05	691479	44740895	44773158	6	44773158	6	44773158	*	Y	-0.755814	-4.11111
6_44784266_G_C	rs12208621	6	44784266	G	C	-0.0071	0.993	0.976	1.01	0.3173	5	rs12208621	0.4167	6	44784266	C	G	0.3173	0.993	0.976	1.01	-0.0071	0.0087	85934	401577	6	44784266	6	44784266	*	rs12208621	S	44752003	rs12208621	C	G	0.3085	-0.0082	0.0019	8.6e-06	690523	44752003	44784266	6	44784266	6	44784266	*	S	-0.816092	-4.31579
6_44789173_T_C	rs12215095	6	44789173	T	C	-0.0091	0.99108	0.97371	1.00806	0.2916	11	rs12215095	0.3052	6	44789173	T	C	0.7084	1.009	0.992	1.027	0.0091	0.0089	85934	401577	6	44789173	6	44789173	*	rs12215095	Y	44756910	rs12215095	T	C	0.7166	0.0099	0.0019	1.3e-07	690385	44756910	44789173	6	44789173	6	44789173	*	Y	-1.02247	5.21053
6_44793123_G_A	rs2894599	6	44793123	G	A	0.012	1.012	0.993	1.031	0.2389	10	rs2894599	0.207	6	44793123	A	G	0.2389	1.012	0.993	1.031	0.012	0.0095	85934	401577	6	44793123	6	44793123	*	rs2894599	R	44760860	rs2894599	A	G	0.2371	0.008	0.0021	0.00011	684072	44760860	44793123	6	44793123	6	44793123	*	R	1.26316	3.80952
6_44793291_C_T	rs10948171	6	44793291	C	T	-0.0088	0.991	0.974	1.009	0.2888	10	rs10948171	0.3247	6	44793291	T	C	0.2888	0.991	0.974	1.009	-0.0088	0.0089	85934	401577	6	44793291	6	44793291	*	rs10948171	Y	44761028	rs10948171	T	C	0.2826	-0.0098	0.0019	2e-07	690391	44761028	44793291	6	44793291	6	44793291	*	Y	-0.988764	-5.15789
6_44793809_C_T	rs4714825	6	44793809	C	T	0.0116	1.012	0.992	1.031	0.2129	10	rs4714825	0.2405	6	44793809	T	C	0.2129	1.012	0.992	1.031	0.0116	0.0099	85934	401577	6	44793809	6	44793809	*	rs4714825	Y	44761546	rs4714825	T	C	0.2201	0.0075	0.0021	0.00041	689675	44761546	44793809	6	44793809	6	44793809	*	Y	1.17172	3.57143
6_44801188_T_C	rs12200892	6	44801188	T	C	-0.009	0.99108	0.97371	1.00806	0.2891	11	rs12200892	0.3152	6	44801188	T	C	0.7109	1.009	0.992	1.027	0.009	0.0089	85934	401577	6	44801188	6	44801188	*	rs12200892	Y	44768925	rs12200892	T	C	0.7185	0.0096	0.0019	3.3e-07	690268	44768925	44801188	6	44801188	6	44801188	*	Y	-1.01124	5.05263
6_44802477_C_G	rs9472365	6	44802477	C	G	-0.01	0.990099	0.972763	1.00705	0.2912	6	rs9472365	0.2603	6	44802477	C	G	0.7088	1.01	0.993	1.028	0.01	0.0089	85934	401577	6	44802477	6	44802477	*	rs9472365	S	44770214	rs9472365	C	G	0.7177	0.0099	0.0019	1.3e-07	691294	44770214	44802477	6	44802477	6	44802477	*	S	-1.1236	5.21053
6_44802790_T_C	rs9463042	6	44802790	T	C	-0.0101	0.990099	0.972763	1.00705	0.2913	11	rs9463042	0.2556	6	44802790	T	C	0.7087	1.01	0.993	1.028	0.0101	0.0089	85934	401577	6	44802790	6	44802790	*	rs9463042	Y	44770527	rs9463042	T	C	0.7177	0.0098	0.0019	1.9e-07	685473	44770527	44802790	6	44802790	6	44802790	*	Y	-1.13483	5.15789
6_44803304_G_T	rs16872574	6	44803304	G	T	0.0109	1.011	0.992	1.03	0.2387	10	rs16872574	0.2531	6	44803304	T	G	0.2387	1.011	0.992	1.03	0.0109	0.0095	85934	401577	6	44803304	6	44803304	*	rs16872574	K	44771041	rs16872574	T	G	0.2371	0.0081	0.0021	8.6e-05	690454	44771041	44803304	6	44803304	6	44803304	*	K	1.14737	3.85714
6_44803377_T_C	rs9463043	6	44803377	T	C	-0.0101	0.990099	0.972763	1.00705	0.2912	11	rs9463043	0.2589	6	44803377	T	C	0.7088	1.01	0.993	1.028	0.0101	0.0089	85934	401577	6	44803377	6	44803377	*	rs9463043	Y	44771114	rs9463043	T	C	0.7171	0.0099	0.0019	1.2e-07	691300	44771114	44803377	6	44803377	6	44803377	*	Y	-1.13483	5.21053
6_44803971_C_T	rs12198016	6	44803971	C	T	-0.0091	0.991	0.974	1.008	0.2887	10	rs12198016	0.309	6	44803971	T	C	0.2887	0.991	0.974	1.008	-0.0091	0.0089	85934	401577	6	44803971	6	44803971	*	rs12198016	Y	44771708	rs12198016	T	C	0.2816	-0.0099	0.0019	1.6e-07	691358	44771708	44803971	6	44803971	6	44803971	*	Y	-1.02247	-5.21053
6_44806860_C_T	rs9472367	6	44806860	C	T	-0.0031	0.997	0.979	1.015	0.2637	10	rs9472367	0.7387	6	44806860	T	C	0.2637	0.997	0.979	1.015	-0.0031	0.0092	85934	401577	6	44806860	6	44806860	*	rs9472367	Y	44774597	rs9472367	T	C	0.2562	-0.0091	0.0019	2.8e-06	685786	44774597	44806860	6	44806860	6	44806860	*	Y	-0.336957	-4.78947
6_44808399_T_G	rs4644056	6	44808399	T	G	-0.0086	0.99108	0.974659	1.00908	0.2895	11	rs4644056	0.3356	6	44808399	T	G	0.7105	1.009	0.991	1.026	0.0086	0.0089	85934	401577	6	44808399	6	44808399	*	rs4644056	K	44776136	rs4644056	T	G	0.7187	0.0098	0.0019	2.1e-07	691959	44776136	44808399	6	44808399	6	44808399	*	K	-0.966292	5.15789
6_44809467_G_A	rs7765371	6	44809467	G	A	-0.0101	0.99	0.973	1.007	0.2911	10	rs7765371	0.2553	6	44809467	A	G	0.2911	0.99	0.973	1.007	-0.0101	0.0089	85934	401577	6	44809467	6	44809467	*	rs7765371	R	44777204	rs7765371	A	G	0.2824	-0.01	0.0019	1e-07	692185	44777204	44809467	6	44809467	6	44809467	*	R	-1.13483	-5.26316
6_44809954_A_G	rs10948172	6	44809954	A	G	-0.0099	0.990099	0.972763	1.00806	0.2924	11	rs10948172	0.2655	6	44809954	A	G	0.7076	1.01	0.992	1.028	0.0099	0.0089	85934	401577	6	44809954	6	44809954	*	rs10948172	R	44777691	rs10948172	A	G	0.717	0.01	0.0019	9.3e-08	692339	44777691	44809954	6	44809954	6	44809954	*	R	-1.11236	5.26316
6_44815937_A_G	rs7349931	6	44815937	A	G	-0.01	0.990099	0.972763	1.00705	0.2913	11	rs7349931	0.2623	6	44815937	A	G	0.7087	1.01	0.993	1.028	0.01	0.0089	85934	401577	6	44815937	6	44815937	*	rs7349931	R	44783674	rs7349931	A	G	0.717	0.0101	0.0019	8.9e-08	690502	44783674	44815937	6	44815937	6	44815937	*	R	-1.1236	5.31579
6_44820419_G_C	rs12209944	6	44820419	G	C	-0.0099	0.99	0.973	1.008	0.2912	5	rs12209944	0.2676	6	44820419	C	G	0.2912	0.99	0.973	1.008	-0.0099	0.0089	85934	401577	6	44820419	6	44820419	*	rs12209944	S	44788156	rs12209944	C	G	0.282	-0.0101	0.0019	7.1e-08	691465	44788156	44820419	6	44820419	6	44820419	*	S	-1.11236	-5.31579
6_44828035_C_T	rs756	6	44828035	C	T	-0.0092	0.991	0.974	1.008	0.2875	10	rs756	0.3028	6	44828035	T	C	0.2875	0.991	0.974	1.008	-0.0092	0.0089	85934	401577	6	44828035	6	44828035	*	rs756	Y	44795772	rs756	T	C	0.2813	-0.0098	0.0019	2.1e-07	690082	44795772	44828035	6	44828035	6	44828035	*	Y	-1.03371	-5.15789
6_44828053_C_T	rs755	6	44828053	C	T	-0.0099	0.99	0.973	1.008	0.2893	10	rs755	0.2679	6	44828053	T	C	0.2893	0.99	0.973	1.008	-0.0099	0.0089	85934	401577	6	44828053	6	44828053	*	rs755	Y	44795790	rs755	T	C	0.2818	-0.0098	0.0019	1.8e-07	690143	44795790	44828053	6	44828053	6	44828053	*	Y	-1.11236	-5.15789
6_44828859_C_T	rs524492	6	44828859	C	T	0.0116	1.012	0.994	1.03	0.2776	10	rs524492	0.198	6	44828859	T	C	0.2776	1.012	0.994	1.03	0.0116	0.009	85934	401577	6	44828859	6	44828859	*	rs524492	Y	44796596	rs524492	T	C	0.2805	0.0091	0.0019	3e-06	690179	44796596	44828859	6	44828859	6	44828859	*	Y	1.28889	4.78947
6_44829351_C_T	rs529125	6	44829351	C	T	0.0092	1.009	0.992	1.027	0.7056	10	rs529125	0.3003	6	44829351	T	C	0.7056	1.009	0.992	1.027	0.0092	0.0089	85934	401577	6	44829351	6	44829351	*	rs529125	Y	44797088	rs529125	T	C	0.7177	0.0102	0.0019	5.9e-08	691506	44797088	44829351	6	44829351	6	44829351	*	Y	1.03371	5.36842
6_44831920_A_G	rs1402599	6	44831920	A	G	-0.012	0.988142	0.970874	1.00604	0.7183	11	rs1402599	0.1841	6	44831920	A	G	0.2817	1.012	0.994	1.03	0.012	0.009	85934	401577	6	44831920	6	44831920	*	rs1402599	R	44799657	rs1402599	A	G	0.2814	0.0091	0.0019	3e-06	689998	44799657	44831920	6	44831920	6	44831920	*	R	-1.33333	4.78947
6_44832510_A_G	rs9472376	6	44832510	A	G	0.0103	1.0101	0.992063	1.02881	0.2502	11	rs9472376	0.2712	6	44832510	A	G	0.7498	0.99	0.972	1.008	-0.0103	0.0094	85934	401577	6	44832510	6	44832510	*	rs9472376	R	44800247	rs9472376	A	G	0.7508	-0.0089	0.002	9.4e-06	690203	44800247	44832510	6	44832510	6	44832510	*	R	1.09574	-4.45
6_44837477_G_T	rs857601	6	44837477	G	T	0.0095	1.01	0.992	1.027	0.7051	10	rs857601	0.2874	6	44837477	T	G	0.7051	1.01	0.992	1.027	0.0095	0.0089	85934	401577	6	44837477	6	44837477	*	rs857601	B	44805214	rs857601	T	G	0.7189	0.0104	0.0019	3e-08	691300	44805214	44837477	6	44837477	6	44837477	*	B	1.06742	5.47368
6_44840698_G_A	rs860741	6	44840698	G	A	0.0075	1.008	0.991	1.025	0.667	10	rs860741	0.3857	6	44840698	A	G	0.667	1.008	0.991	1.025	0.0075	0.0086	85934	401577	6	44840698	6	44840698	*	rs860741	R	44808435	rs860741	A	G	0.6832	0.0086	0.0018	2.5e-06	690772	44808435	44840698	6	44840698	6	44840698	*	R	0.872093	4.77778
6_44851877_G_T	rs12202704	6	44851877	G	T	-0.0093	0.991	0.974	1.008	0.2887	10	rs12202704	0.2952	6	44851877	T	G	0.2887	0.991	0.974	1.008	-0.0093	0.0089	85934	401577	6	44851877	6	44851877	*	rs12202704	K	44819614	rs12202704	T	G	0.2803	-0.0099	0.0019	1.3e-07	690772	44819614	44851877	6	44851877	6	44851877	*	K	-1.04494	-5.21053
6_44855712_G_A	rs10484625	6	44855712	G	A	-0.0094	0.991	0.974	1.008	0.2888	10	rs10484625	0.2903	6	44855712	A	G	0.2888	0.991	0.974	1.008	-0.0094	0.0089	85934	401577	6	44855712	6	44855712	*	rs10484625	R	44823449	rs10484625	A	G	0.2803	-0.0101	0.0019	7.4e-08	691273	44823449	44855712	6	44855712	6	44855712	*	R	-1.05618	-5.31579
6_44863627_C_A	rs12215263	6	44863627	C	A	-0.0088	0.991	0.974	1.009	0.2879	10	rs12215263	0.3245	6	44863627	A	C	0.2879	0.991	0.974	1.009	-0.0088	0.009	85934	401577	6	44863627	6	44863627	*	rs12215263	M	44831364	rs12215263	A	C	0.281	-0.0102	0.0019	6.2e-08	690962	44831364	44863627	6	44863627	6	44863627	*	M	-0.977778	-5.36842
6_44866176_T_C	rs10948176	6	44866176	T	C	-0.0094	0.99108	0.97371	1.00806	0.2901	11	rs10948176	0.2942	6	44866176	T	C	0.7099	1.009	0.992	1.027	0.0094	0.0089	85934	401577	6	44866176	6	44866176	*	rs10948176	Y	44833913	rs10948176	T	C	0.719	0.0104	0.0019	3.6e-08	692104	44833913	44866176	6	44866176	6	44866176	*	Y	-1.05618	5.47368
6_44867885_T_G	rs3799976	6	44867885	T	G	-0.0072	0.993049	0.976562	1.00908	0.4136	11	rs3799976	0.3841	6	44867885	T	G	0.5864	1.007	0.991	1.024	0.0072	0.0082	85934	401577	6	44867885	6	44867885	*	rs3799976	B	44835622	rs3799976	T	G	0.5973	0.0073	0.0017	2.7e-05	692444	44835622	44867885	6	44867885	6	44867885	*	B	-0.878049	4.29412
6_44869619_T_G	rs3799977	6	44869619	T	G	-0.0072	0.993049	0.976562	1.00908	0.414	11	rs3799977	0.3795	6	44869619	T	G	0.586	1.007	0.991	1.024	0.0072	0.0082	85934	401577	6	44869619	6	44869619	*	rs3799977	K	44837356	rs3799977	T	G	0.5975	0.0072	0.0017	3.1e-05	692330	44837356	44869619	6	44869619	6	44869619	*	K	-0.878049	4.23529
6_44877777_T_C	rs3799979	6	44877777	T	C	-0.0069	0.993049	0.977517	1.00908	0.4137	11	rs3799979	0.3997	6	44877777	T	C	0.5863	1.007	0.991	1.023	0.0069	0.0082	85934	401577	6	44877777	6	44877777	*	rs3799979	Y	44845514	rs3799979	T	C	0.5975	0.0072	0.0017	2.9e-05	692398	44845514	44877777	6	44877777	6	44877777	*	Y	-0.841463	4.23529
6_44878271_T_C	rs4714828	6	44878271	T	C	-0.007	0.993049	0.977517	1.00908	0.4137	11	rs4714828	0.3969	6	44878271	T	C	0.5863	1.007	0.991	1.023	0.007	0.0082	85934	401577	6	44878271	6	44878271	*	rs4714828	Y	44846008	rs4714828	T	C	0.5965	0.0072	0.0017	3.2e-05	692269	44846008	44878271	6	44878271	6	44878271	*	Y	-0.853659	4.23529
6_44895658_G_A	rs9367210	6	44895658	G	A	-0.01	0.99	0.973	1.007	0.2892	10	rs9367210	0.262	6	44895658	A	G	0.2892	0.99	0.973	1.007	-0.01	0.0089	85934	401577	6	44895658	6	44895658	*	rs9367210	R	44863395	rs9367210	A	G	0.2818	-0.0102	0.0019	5.6e-08	691885	44863395	44895658	6	44895658	6	44895658	*	R	-1.1236	-5.36842
6_44896815_G_T	rs3997499	6	44896815	G	T	-0.0097	0.99	0.973	1.008	0.2888	10	rs3997499	0.2766	6	44896815	T	G	0.2888	0.99	0.973	1.008	-0.0097	0.0089	85934	401577	6	44896815	6	44896815	*	rs3997499	K	44864552	rs3997499	T	G	0.2815	-0.0102	0.0019	5.4e-08	691926	44864552	44896815	6	44896815	6	44896815	*	K	-1.08989	-5.36842
6_44898585_G_A	rs12530016	6	44898585	G	A	0.0045	1.005	0.985	1.024	0.2157	10	rs12530016	0.6447	6	44898585	A	G	0.2157	1.005	0.985	1.024	0.0045	0.0099	85934	401577	6	44898585	6	44898585	*	rs12530016	R	44866322	rs12530016	A	G	0.2116	0.0083	0.002	3.9e-05	794984	44866322	44898585	6	44898585	6	44898585	*	R	0.454545	4.15
6_44908106_C_T	rs12525009	6	44908106	C	T	-0.0076	0.992	0.977	1.009	0.4138	10	rs12525009	0.3575	6	44908106	T	C	0.4138	0.992	0.977	1.009	-0.0076	0.0082	85934	401577	6	44908106	6	44908106	*	rs12525009	Y	44875843	rs12525009	T	C	0.4028	-0.0072	0.0017	3.1e-05	692363	44875843	44908106	6	44908106	6	44908106	*	Y	-0.926829	-4.23529
6_44914534_A_G	rs10484626	6	44914534	A	G	-0.01	0.990099	0.972763	1.00705	0.2894	11	rs10484626	0.2615	6	44914534	A	G	0.7106	1.01	0.993	1.028	0.01	0.0089	85934	401577	6	44914534	6	44914534	*	rs10484626	R	44882271	rs10484626	A	G	0.7185	0.0102	0.0019	5e-08	691839	44882271	44914534	6	44914534	6	44914534	*	R	-1.1236	5.36842
6_44916136_C_T	rs12526711	6	44916136	C	T	-0.0081	0.992	0.976	1.008	0.4129	10	rs12526711	0.3275	6	44916136	T	C	0.4129	0.992	0.976	1.008	-0.0081	0.0082	85934	401577	6	44916136	6	44916136	*	rs12526711	Y	44883873	rs12526711	T	C	0.4021	-0.0077	0.0018	1.3e-05	691066	44883873	44916136	6	44916136	6	44916136	*	Y	-0.987805	-4.27778
6_44916530_T_A	rs10484627	6	44916530	T	A	-0.0078	0.992	0.976	1.008	0.4133	5	rs10484627	0.3445	6	44916530	A	T	0.4133	0.992	0.976	1.008	-0.0078	0.0082	85934	401577	6	44916530	6	44916530	*	rs10484627	W	44884267	rs10484627	A	T	0.4025	-0.0071	0.0017	3.7e-05	691906	44884267	44916530	6	44916530	6	44916530	*	W	-0.95122	-4.17647
6_44919659_G_T	rs7751298	6	44919659	G	T	0.007	1.007	0.979	1.036	0.0861	10	rs7751298	0.6324	6	44919659	T	G	0.0861	1.007	0.979	1.036	0.007	0.0146	85934	401577	6	44919659	6	44919659	*	rs7751298	K	44887396	rs7751298	T	G	0.08168	0.0113	0.0032	0.0004	689314	44887396	44919659	6	44919659	6	44919659	*	K	0.479452	3.53125
6_44922995_T_A	rs7749796	6	44922995	T	A	0.0085	1.009	0.981	1.037	0.0936	5	rs7749796	0.5457	6	44922995	A	T	0.0936	1.009	0.981	1.037	0.0085	0.014	85934	401577	6	44922995	6	44922995	*	rs7749796	W	44890732	rs7749796	A	T	0.09127	0.0116	0.0031	0.00014	692180	44890732	44922995	6	44922995	6	44922995	*	W	0.607143	3.74194
6_44932370_C_T	rs10456120	6	44932370	C	T	-0.0099	0.99	0.973	1.008	0.2889	10	rs10456120	0.2679	6	44932370	T	C	0.2889	0.99	0.973	1.008	-0.0099	0.0089	85934	401577	6	44932370	6	44932370	*	rs10456120	Y	44900107	rs10456120	T	C	0.2816	-0.0102	0.0019	7.5e-08	690818	44900107	44932370	6	44932370	6	44932370	*	Y	-1.11236	-5.36842
6_44933990_C_T	rs10948185	6	44933990	C	T	-0.0073	0.993	0.977	1.009	0.4131	10	rs10948185	0.3719	6	44933990	T	C	0.4131	0.993	0.977	1.009	-0.0073	0.0082	85934	401577	6	44933990	6	44933990	*	rs10948185	Y	44901727	rs10948185	T	C	0.402	-0.0071	0.0017	4.3e-05	691781	44901727	44933990	6	44933990	6	44933990	*	Y	-0.890244	-4.17647
6_44935484_C_T	rs12208332	6	44935484	C	T	-0.0097	0.99	0.973	1.008	0.29	10	rs12208332	0.2755	6	44935484	T	C	0.29	0.99	0.973	1.008	-0.0097	0.0089	85934	401577	6	44935484	6	44935484	*	rs12208332	Y	44903221	rs12208332	T	C	0.2816	-0.0103	0.0019	4.8e-08	691573	44903221	44935484	6	44935484	6	44935484	*	Y	-1.08989	-5.42105
6_44936165_T_G	rs12190313	6	44936165	T	G	-0.0102	0.990099	0.972763	1.00705	0.2892	11	rs12190313	0.2511	6	44936165	T	G	0.7108	1.01	0.993	1.028	0.0102	0.0089	85934	401577	6	44936165	6	44936165	*	rs12190313	K	44903902	rs12190313	T	G	0.7184	0.0102	0.0019	5.4e-08	691361	44903902	44936165	6	44936165	6	44936165	*	K	-1.14607	5.36842
6_44943677_G_A	rs12196818	6	44943677	G	A	-0.0042	0.996	0.98	1.012	0.4331	10	rs12196818	0.606	6	44943677	A	G	0.4331	0.996	0.98	1.012	-0.0042	0.0082	85934	401577	6	44943677	6	44943677	*	rs12196818	R	44911414	rs12196818	A	G	0.4208	-0.0062	0.0017	0.00032	691735	44911414	44943677	6	44943677	6	44943677	*	R	-0.512195	-3.64706
6_44943915_G_A	rs4711807	6	44943915	G	A	-0.0074	0.993	0.977	1.009	0.4126	10	rs4711807	0.3676	6	44943915	A	G	0.4126	0.993	0.977	1.009	-0.0074	0.0082	85934	401577	6	44943915	6	44943915	*	rs4711807	R	44911652	rs4711807	A	G	0.4019	-0.0071	0.0017	3.8e-05	691727	44911652	44943915	6	44943915	6	44943915	*	R	-0.902439	-4.17647
6_44944149_C_T	rs12198308	6	44944149	C	T	-0.0099	0.99	0.973	1.008	0.289	10	rs12198308	0.2675	6	44944149	T	C	0.289	0.99	0.973	1.008	-0.0099	0.0089	85934	401577	6	44944149	6	44944149	*	rs12198308	Y	44911886	rs12198308	T	C	0.2815	-0.0101	0.0019	7.4e-08	691379	44911886	44944149	6	44944149	6	44944149	*	Y	-1.11236	-5.31579
6_44950669_T_C	rs7749865	6	44950669	T	C	-0.0081	0.992063	0.976562	1.00806	0.4135	11	rs7749865	0.3241	6	44950669	T	C	0.5865	1.008	0.992	1.024	0.0081	0.0082	85934	401577	6	44950669	6	44950669	*	rs7749865	Y	44918406	rs7749865	T	C	0.5975	0.0071	0.0017	4e-05	691745	44918406	44950669	6	44950669	6	44950669	*	Y	-0.987805	4.17647
6_44956675_A_G	rs12214778	6	44956675	A	G	-0.0046	0.995025	0.979432	1.01112	0.4333	11	rs12214778	0.5718	6	44956675	A	G	0.5667	1.005	0.989	1.021	0.0046	0.0082	85934	401577	6	44956675	6	44956675	*	rs12214778	R	44924412	rs12214778	A	G	0.5786	0.006	0.0017	0.00047	691493	44924412	44956675	6	44956675	6	44956675	*	R	-0.560976	3.52941
6_44957556_T_C	rs12210292	6	44957556	T	C	-0.0018	0.998004	0.980392	1.01626	0.2471	11	rs12210292	0.8472	6	44957556	T	C	0.7529	1.002	0.984	1.02	0.0018	0.0094	85934	401577	6	44957556	6	44957556	*	rs12210292	H	44925293	rs12210292	T	C	0.7603	0.0109	0.002	4e-08	685568	44925293	44957556	6	44957556	6	44957556	*	H	-0.191489	5.45
6_44958534_T_C	rs12212190	6	44958534	T	C	-0.0103	0.990099	0.972763	1.00705	0.2896	11	rs12212190	0.2474	6	44958534	T	C	0.7104	1.01	0.993	1.028	0.0103	0.0089	85934	401577	6	44958534	6	44958534	*	rs12212190	Y	44926271	rs12212190	T	C	0.7185	0.0102	0.0019	5e-08	691436	44926271	44958534	6	44958534	6	44958534	*	Y	-1.1573	5.36842
6_44976245_T_C	rs17423748	6	44976245	T	C	-0.011	0.98912	0.971817	1.00604	0.2895	11	rs17423748	0.2171	6	44976245	T	C	0.7105	1.011	0.994	1.029	0.011	0.0089	85934	401577	6	44976245	6	44976245	*	rs17423748	Y	44943982	rs17423748	T	C	0.7192	0.0102	0.0019	5.1e-08	691589	44943982	44976245	6	44976245	6	44976245	*	Y	-1.23596	5.36842
6_44976905_A_G	rs9472412	6	44976905	A	G	0.0084	1.00806	0.981354	1.03627	0.0933	11	rs9472412	0.5496	6	44976905	A	G	0.9067	0.992	0.965	1.019	-0.0084	0.014	85934	401577	6	44976905	6	44976905	*	rs9472412	D	44944642	rs9472412	A	G	0.90833	-0.0117	0.0031	0.00014	691618	44944642	44976905	6	44976905	6	44976905	*	D	0.6	-3.77419
6_44977943_A_T	rs9463056	6	44977943	A	T	0.01	1.0101	0.983284	1.03842	0.0943	6	rs9463056	0.4723	6	44977943	A	T	0.9057	0.99	0.963	1.017	-0.01	0.0139	85934	401577	6	44977943	6	44977943	*	rs9463056	W	44945680	rs9463056	A	T	0.90786	-0.0117	0.003	0.00012	692064	44945680	44977943	6	44977943	6	44977943	*	W	0.719424	-3.9
6_44977980_A_G	rs9472413	6	44977980	A	G	0.0099	1.0101	0.983284	1.03734	0.0943	11	rs9472413	0.476	6	44977980	A	G	0.9057	0.99	0.964	1.017	-0.0099	0.0139	85934	401577	6	44977980	6	44977980	*	rs9472413	R	44945717	rs9472413	A	G	0.90786	-0.0119	0.003	0.0001	692031	44945717	44977980	6	44977980	6	44977980	*	R	0.71223	-3.96667
6_44978769_T_A	rs9472414	6	44978769	T	A	0.0067	1.007	0.988	1.026	0.2173	5	rs9472414	0.4964	6	44978769	A	T	0.2173	1.007	0.988	1.026	0.0067	0.0098	85934	401577	6	44978769	6	44978769	*	rs9472414	W	44946506	rs9472414	A	T	0.213	0.008	0.0021	0.00016	692602	44946506	44978769	6	44978769	6	44978769	*	W	0.683673	3.80952
6_44979584_G_A	rs10948192	6	44979584	G	A	-0.0078	0.992	0.976	1.008	0.4135	10	rs10948192	0.3411	6	44979584	A	G	0.4135	0.992	0.976	1.008	-0.0078	0.0082	85934	401577	6	44979584	6	44979584	*	rs10948192	R	44947321	rs10948192	A	G	0.4029	-0.0071	0.0017	4.2e-05	691509	44947321	44979584	6	44979584	6	44979584	*	R	-0.95122	-4.17647
6_44986049_T_C	rs9296450	6	44986049	T	C	0.0066	1.00705	0.987167	1.02564	0.2171	11	rs9296450	0.5025	6	44986049	T	C	0.7829	0.993	0.975	1.013	-0.0066	0.0098	85934	401577	6	44986049	6	44986049	*	rs9296450	Y	44953786	rs9296450	T	C	0.787	-0.0084	0.0021	8.6e-05	691825	44953786	44986049	6	44986049	6	44986049	*	Y	0.673469	-4
6_44987791_C_T	rs4714830	6	44987791	C	T	-0.0078	0.992	0.976	1.008	0.4137	10	rs4714830	0.3405	6	44987791	T	C	0.4137	0.992	0.976	1.008	-0.0078	0.0082	85934	401577	6	44987791	6	44987791	*	rs4714830	Y	44955528	rs4714830	T	C	0.4028	-0.007	0.0017	5.4e-05	691561	44955528	44987791	6	44987791	6	44987791	*	Y	-0.95122	-4.11765
6_44989188_C_T	rs11967188	6	44989188	C	T	-0.0079	0.992	0.976	1.008	0.4136	10	rs11967188	0.3365	6	44989188	T	C	0.4136	0.992	0.976	1.008	-0.0079	0.0082	85934	401577	6	44989188	6	44989188	*	rs11967188	Y	44956925	rs11967188	T	C	0.4029	-0.007	0.0017	5.5e-05	691602	44956925	44989188	6	44989188	6	44989188	*	Y	-0.963415	-4.11765
6_44995664_A_G	rs1329711	6	44995664	A	G	-0.0117	0.988142	0.970874	1.00604	0.2897	11	rs1329711	0.1895	6	44995664	A	G	0.7103	1.012	0.994	1.03	0.0117	0.0089	85934	401577	6	44995664	6	44995664	*	rs1329711	R	44963401	rs1329711	A	G	0.7173	0.0103	0.0019	4.5e-08	691150	44963401	44995664	6	44995664	6	44995664	*	R	-1.31461	5.42105
6_44995998_G_T	rs12208605	6	44995998	G	T	-0.0117	0.988	0.971	1.006	0.2899	10	rs12208605	0.1901	6	44995998	T	G	0.2899	0.988	0.971	1.006	-0.0117	0.0089	85934	401577	6	44995998	6	44995998	*	rs12208605	K	44963735	rs12208605	T	G	0.2819	-0.0101	0.0019	6.9e-08	691227	44963735	44995998	6	44995998	6	44995998	*	K	-1.31461	-5.31579
6_44999130_T_C	rs2396372	6	44999130	T	C	-0.0083	0.992063	0.97561	1.00806	0.4123	11	rs2396372	0.3136	6	44999130	T	C	0.5877	1.008	0.992	1.025	0.0083	0.0082	85934	401577	6	44999130	6	44999130	*	rs2396372	Y	44966867	rs2396372	T	C	0.5976	0.0072	0.0017	3.6e-05	691465	44966867	44999130	6	44999130	6	44999130	*	Y	-1.0122	4.23529
6_44999753_T_C	rs10948197	6	44999753	T	C	-0.0084	0.992063	0.97561	1.00806	0.4128	11	rs10948197	0.3044	6	44999753	T	C	0.5872	1.008	0.992	1.025	0.0084	0.0082	85934	401577	6	44999753	6	44999753	*	rs10948197	Y	44967490	rs10948197	T	C	0.5975	0.0072	0.0017	3.2e-05	691308	44967490	44999753	6	44999753	6	44999753	*	Y	-1.02439	4.23529
6_45007219_G_T	rs1329709	6	45007219	G	T	-0.0115	0.989	0.971	1.006	0.2891	10	rs1329709	0.1977	6	45007219	T	G	0.2891	0.989	0.971	1.006	-0.0115	0.0089	85934	401577	6	45007219	6	45007219	*	rs1329709	K	44974956	rs1329709	T	G	0.2849	-0.0102	0.0019	6.1e-08	690775	44974956	45007219	6	45007219	6	45007219	*	K	-1.29213	-5.36842
6_45007625_T_A	rs9472421	6	45007625	T	A	0.0082	1.008	0.981	1.036	0.0938	5	rs9472421	0.5582	6	45007625	A	T	0.0938	1.008	0.981	1.036	0.0082	0.014	85934	401577	6	45007625	6	45007625	*	rs9472421	W	44975362	rs9472421	A	T	0.09103	0.0118	0.0031	0.00012	692110	44975362	45007625	6	45007625	6	45007625	*	W	0.585714	3.80645
6_45008689_G_C	rs12196188	6	45008689	G	C	-0.0106	0.989	0.972	1.007	0.2897	5	rs12196188	0.2356	6	45008689	C	G	0.2897	0.989	0.972	1.007	-0.0106	0.0089	85934	401577	6	45008689	6	45008689	*	rs12196188	N	44976426	rs12196188	C	G	0.2817	-0.0103	0.0019	4.4e-08	691435	44976426	45008689	6	45008689	6	45008689	*	N	-1.19101	-5.42105
6_45014408_G_A	rs16873056	6	45014408	G	A	0.0076	1.008	0.98	1.036	0.0935	10	rs16873056	0.5852	6	45014408	A	G	0.0935	1.008	0.98	1.036	0.0076	0.014	85934	401577	6	45014408	6	45014408	*	rs16873056	R	44982145	rs16873056	A	G	0.09144	0.0113	0.0031	0.0002	692130	44982145	45014408	6	45014408	6	45014408	*	R	0.542857	3.64516
6_45021233_A_G	rs17424547	6	45021233	A	G	-0.009	0.99108	0.97561	1.00705	0.4123	11	rs17424547	0.2751	6	45021233	A	G	0.5877	1.009	0.993	1.025	0.009	0.0082	85934	401577	6	45021233	6	45021233	*	rs17424547	R	44988970	rs17424547	A	G	0.5975	0.007	0.0017	5.7e-05	690877	44988970	45021233	6	45021233	6	45021233	*	R	-1.09756	4.11765
6_45023376_C_T	rs1971482	6	45023376	C	T	-0.0082	0.992	0.976	1.008	0.4119	10	rs1971482	0.3195	6	45023376	T	C	0.4119	0.992	0.976	1.008	-0.0082	0.0082	85934	401577	6	45023376	6	45023376	*	rs1971482	Y	44991113	rs1971482	T	C	0.4022	-0.0071	0.0017	4.8e-05	691572	44991113	45023376	6	45023376	6	45023376	*	Y	-1	-4.17647
6_45024360_C_G	rs16873073	6	45024360	C	G	0.0077	1.00806	0.980392	1.03627	0.0936	6	rs16873073	0.5793	6	45024360	C	G	0.9064	0.992	0.965	1.02	-0.0077	0.014	85934	401577	6	45024360	6	45024360	*	rs16873073	S	44992097	rs16873073	C	G	0.90873	-0.0118	0.0031	0.00012	692095	44992097	45024360	6	45024360	6	45024360	*	S	0.55	-3.80645
6_45025304_T_C	rs2396374	6	45025304	T	C	0.0097	1.0101	0.982318	1.03734	0.0943	11	rs2396374	0.4858	6	45025304	T	C	0.9057	0.99	0.964	1.018	-0.0097	0.0139	85934	401577	6	45025304	6	45025304	*	rs2396374	Y	44993041	rs2396374	T	C	0.90815	-0.0119	0.0031	0.0001	692082	44993041	45025304	6	45025304	6	45025304	*	Y	0.697842	-3.83871
6_45025959_T_C	rs9463058	6	45025959	T	C	0.0098	1.0101	0.982318	1.03734	0.0943	11	rs9463058	0.4826	6	45025959	T	C	0.9057	0.99	0.964	1.018	-0.0098	0.0139	85934	401577	6	45025959	6	45025959	*	rs9463058	Y	44993696	rs9463058	T	C	0.90821	-0.0119	0.0031	0.0001	686234	44993696	45025959	6	45025959	6	45025959	*	Y	0.705036	-3.83871
6_45030301_T_A	rs6925467	6	45030301	T	A	-0.0049	0.995	0.979	1.011	0.4347	5	rs6925467	0.5453	6	45030301	A	T	0.4347	0.995	0.979	1.011	-0.0049	0.0082	85934	401577	6	45030301	6	45030301	*	rs6925467	W	44998038	rs6925467	A	T	0.4199	-0.0062	0.0017	0.0003	691420	44998038	45030301	6	45030301	6	45030301	*	W	-0.597561	-3.64706
6_45031178_G_C	rs6909047	6	45031178	G	C	-0.0112	0.989	0.972	1.006	0.2914	5	rs6909047	0.2099	6	45031178	C	G	0.2914	0.989	0.972	1.006	-0.0112	0.0089	85934	401577	6	45031178	6	45031178	*	rs6909047	S	44998915	rs6909047	C	G	0.2841	-0.0103	0.0019	5.3e-08	683878	44998915	45031178	6	45031178	6	45031178	*	S	-1.25843	-5.42105
6_45035598_T_A	rs1329714	6	45035598	T	A	-0.0081	0.992	0.976	1.008	0.4298	5	rs1329714	0.3205	6	45035598	A	T	0.4298	0.992	0.976	1.008	-0.0081	0.0082	85934	401577	6	45035598	6	45035598	*	rs1329714	W	45003335	rs1329714	A	T	0.4212	-0.0067	0.0017	0.00011	688860	45003335	45035598	6	45035598	6	45035598	*	W	-0.987805	-3.94118
6_45036201_A_C	rs16873103	6	45036201	A	C	0.0101	1.0101	0.983284	1.03842	0.0942	11	rs16873103	0.4677	6	45036201	A	C	0.9058	0.99	0.963	1.017	-0.0101	0.0139	85934	401577	6	45036201	6	45036201	*	rs16873103	M	45003938	rs16873103	A	C	0.90856	-0.0128	0.0029	9.3e-06	791943	45003938	45036201	6	45036201	6	45036201	*	M	0.726619	-4.41379
6_45036796_T_C	rs9369529	6	45036796	T	C	-0.0082	0.992063	0.97561	1.00806	0.43	11	rs9369529	0.3191	6	45036796	T	C	0.57	1.008	0.992	1.025	0.0082	0.0082	85934	401577	6	45036796	6	45036796	*	rs9369529	Y	45004533	rs9369529	T	C	0.5788	0.0067	0.0017	0.00011	688924	45004533	45036796	6	45036796	6	45036796	*	Y	-1	3.94118
6_45038614_C_T	rs9472427	6	45038614	C	T	0.0089	1.009	0.982	1.037	0.094	10	rs9472427	0.5235	6	45038614	T	C	0.094	1.009	0.982	1.037	0.0089	0.0139	85934	401577	6	45038614	6	45038614	*	rs9472427	Y	45006351	rs9472427	T	C	0.09179	0.0122	0.0031	6.3e-05	689128	45006351	45038614	6	45038614	6	45038614	*	Y	0.640288	3.93548
6_45041427_T_C	rs10948198	6	45041427	T	C	-0.0085	0.99108	0.97561	1.00806	0.4293	11	rs10948198	0.2971	6	45041427	T	C	0.5707	1.009	0.992	1.025	0.0085	0.0082	85934	401577	6	45041427	6	45041427	*	rs10948198	Y	45009164	rs10948198	T	C	0.5793	0.0066	0.0017	0.00015	689073	45009164	45041427	6	45041427	6	45041427	*	Y	-1.03659	3.88235
6_45049491_C_A	rs6924185	6	45049491	C	A	-0.0107	0.989	0.972	1.007	0.309	10	rs6924185	0.2237	6	45049491	A	C	0.309	0.989	0.972	1.007	-0.0107	0.0088	85934	401577	6	45049491	6	45049491	*	rs6924185	M	45017228	rs6924185	A	C	0.3012	-0.0095	0.0018	3e-07	691645	45017228	45049491	6	45049491	6	45049491	*	M	-1.21591	-5.27778
6_45050514_A_C	rs12529490	6	45050514	A	C	-0.008	0.992063	0.976562	1.00806	0.428	11	rs12529490	0.3331	6	45050514	A	C	0.572	1.008	0.992	1.024	0.008	0.0082	85934	401577	6	45050514	6	45050514	*	rs12529490	M	45018251	rs12529490	A	C	0.5766	0.0068	0.0017	8.7e-05	686629	45018251	45050514	6	45050514	6	45050514	*	M	-0.97561	4
6_45052040_T_C	rs4714836	6	45052040	T	C	-0.0085	0.99108	0.97561	1.00806	0.4297	11	rs4714836	0.2982	6	45052040	T	C	0.5703	1.009	0.992	1.025	0.0085	0.0082	85934	401577	6	45052040	6	45052040	*	rs4714836	Y	45019777	rs4714836	T	C	0.5796	0.0065	0.0017	0.00018	691683	45019777	45052040	6	45052040	6	45052040	*	Y	-1.03659	3.82353
6_45053478_G_C	rs12205071	6	45053478	G	C	-0.0078	0.992	0.976	1.008	0.4297	5	rs12205071	0.3386	6	45053478	C	G	0.4297	0.992	0.976	1.008	-0.0078	0.0082	85934	401577	6	45053478	6	45053478	*	rs12205071	S	45021215	rs12205071	C	G	0.4204	-0.0064	0.0017	0.00019	691581	45021215	45053478	6	45053478	6	45053478	*	S	-0.95122	-3.76471
6_45054641_T_C	rs969211	6	45054641	T	C	-0.0083	0.992063	0.97561	1.00806	0.43	11	rs969211	0.308	6	45054641	T	C	0.57	1.008	0.992	1.025	0.0083	0.0082	85934	401577	6	45054641	6	45054641	*	rs969211	Y	45022378	rs969211	T	C	0.5795	0.0062	0.0017	0.00032	691584	45022378	45054641	6	45054641	6	45054641	*	Y	-1.0122	3.64706
6_45055995_T_C	rs2186062	6	45055995	T	C	-0.008	0.992063	0.976562	1.00806	0.43	11	rs2186062	0.3278	6	45055995	T	C	0.57	1.008	0.992	1.024	0.008	0.0082	85934	401577	6	45055995	6	45055995	*	rs2186062	Y	45023732	rs2186062	T	C	0.5794	0.0064	0.0017	0.00019	691599	45023732	45055995	6	45055995	6	45055995	*	Y	-0.97561	3.76471
6_45056950_T_C	rs12208023	6	45056950	T	C	-0.0083	0.992063	0.97561	1.00806	0.43	11	rs12208023	0.3117	6	45056950	T	C	0.57	1.008	0.992	1.025	0.0083	0.0082	85934	401577	6	45056950	6	45056950	*	rs12208023	Y	45024687	rs12208023	T	C	0.5794	0.0065	0.0017	0.00018	691582	45024687	45056950	6	45056950	6	45056950	*	Y	-1.0122	3.82353
6_45061861_T_C	rs11961316	6	45061861	T	C	-0.0058	0.994036	0.976562	1.01215	0.2838	11	rs11961316	0.5173	6	45061861	T	C	0.7162	1.006	0.988	1.024	0.0058	0.009	85934	401577	6	45061861	6	45061861	*	rs11961316	H	45029598	rs11961316	T	C	0.7241	0.0087	0.0019	4.9e-06	690572	45029598	45061861	6	45061861	6	45061861	*	H	-0.644444	4.57895
6_45062159_G_C	rs7763450	6	45062159	G	C	-0.0087	0.991	0.976	1.007	0.43	5	rs7763450	0.2873	6	45062159	C	G	0.43	0.991	0.976	1.007	-0.0087	0.0082	85934	401577	6	45062159	6	45062159	*	rs7763450	V	45029896	rs7763450	C	G	0.4207	-0.0065	0.0017	0.00018	691589	45029896	45062159	6	45062159	6	45062159	*	V	-1.06098	-3.82353
6_45069640_A_G	rs9472433	6	45069640	A	G	0.0085	1.00806	0.981354	1.03627	0.0969	11	rs9472433	0.541	6	45069640	A	G	0.9031	0.992	0.965	1.019	-0.0085	0.0138	85934	401577	6	45069640	6	45069640	*	rs9472433	R	45037377	rs9472433	A	G	0.90716	-0.0112	0.0031	0.00025	682979	45037377	45069640	6	45069640	6	45069640	*	R	0.615942	-3.6129
6_45069648_T_G	rs9472434	6	45069648	T	G	0.0091	1.00908	0.982318	1.03734	0.0967	11	rs9472434	0.5106	6	45069648	T	G	0.9033	0.991	0.964	1.018	-0.0091	0.0138	85934	401577	6	45069648	6	45069648	*	rs9472434	K	45037385	rs9472434	T	G	0.90721	-0.0112	0.0031	0.00025	688847	45037385	45069648	6	45069648	6	45069648	*	K	0.65942	-3.6129
6_45069779_C_T	rs11970412	6	45069779	C	T	-0.0113	0.989	0.972	1.006	0.3093	10	rs11970412	0.1974	6	45069779	T	C	0.3093	0.989	0.972	1.006	-0.0113	0.0088	85934	401577	6	45069779	6	45069779	*	rs11970412	Y	45037516	rs11970412	T	C	0.3029	-0.0093	0.0018	4.5e-07	691462	45037516	45069779	6	45069779	6	45069779	*	Y	-1.28409	-5.16667
6_45080506_A_G	rs1937046	6	45080506	A	G	-0.0085	0.99108	0.97561	1.00806	0.4298	11	rs1937046	0.2967	6	45080506	A	G	0.5702	1.009	0.992	1.025	0.0085	0.0082	85934	401577	6	45080506	6	45080506	*	rs1937046	R	45048243	rs1937046	A	G	0.5795	0.0064	0.0017	0.00022	691160	45048243	45080506	6	45080506	6	45080506	*	R	-1.03659	3.76471
6_45085880_G_A	rs11964325	6	45085880	G	A	-0.0081	0.992	0.976	1.008	0.4297	10	rs11964325	0.3202	6	45085880	A	G	0.4297	0.992	0.976	1.008	-0.0081	0.0082	85934	401577	6	45085880	6	45085880	*	rs11964325	R	45053617	rs11964325	A	G	0.4203	-0.0066	0.0017	0.00015	691565	45053617	45085880	6	45085880	6	45085880	*	R	-0.987805	-3.88235
6_45085935_T_C	rs11966936	6	45085935	T	C	-0.0081	0.992063	0.976562	1.00806	0.4295	11	rs11966936	0.3244	6	45085935	T	C	0.5705	1.008	0.992	1.024	0.0081	0.0082	85934	401577	6	45085935	6	45085935	*	rs11966936	Y	45053672	rs11966936	T	C	0.5796	0.0065	0.0017	0.00018	691654	45053672	45085935	6	45085935	6	45085935	*	Y	-0.987805	3.82353
6_45090807_A_C	rs9472438	6	45090807	A	C	0.0095	1.00908	0.982318	1.03734	0.0952	11	rs9472438	0.4946	6	45090807	A	C	0.9048	0.991	0.964	1.018	-0.0095	0.0139	85934	401577	6	45090807	6	45090807	*	rs9472438	M	45058544	rs9472438	A	C	0.90739	-0.0116	0.0031	0.00016	683136	45058544	45090807	6	45090807	6	45090807	*	M	0.683453	-3.74194
6_45091091_C_T	rs12208523	6	45091091	C	T	-0.0031	0.997	0.979	1.015	0.2661	10	rs12208523	0.7364	6	45091091	T	C	0.2661	0.997	0.979	1.015	-0.0031	0.0092	85934	401577	6	45091091	6	45091091	*	rs12208523	Y	45058828	rs12208523	T	C	0.2678	-0.01	0.0019	2.8e-07	684915	45058828	45091091	6	45091091	6	45091091	*	Y	-0.336957	-5.26316
6_45091847_G_A	rs6922772	6	45091847	G	A	-0.0083	0.992	0.976	1.008	0.4293	10	rs6922772	0.309	6	45091847	A	G	0.4293	0.992	0.976	1.008	-0.0083	0.0082	85934	401577	6	45091847	6	45091847	*	rs6922772	R	45059584	rs6922772	A	G	0.4204	-0.0064	0.0017	0.0002	691792	45059584	45091847	6	45091847	6	45091847	*	R	-1.0122	-3.76471
6_45095547_T_C	rs9463066	6	45095547	T	C	0.0096	1.0101	0.982318	1.03734	0.0962	11	rs9463066	0.489	6	45095547	T	C	0.9038	0.99	0.964	1.018	-0.0096	0.0138	85934	401577	6	45095547	6	45095547	*	rs9463066	Y	45063284	rs9463066	T	C	0.90692	-0.0114	0.003	0.00019	689011	45063284	45095547	6	45095547	6	45095547	*	Y	0.695652	-3.8
6_45095984_C_T	rs1284987	6	45095984	C	T	0.0087	1.009	0.993	1.025	0.5681	10	rs1284987	0.2861	6	45095984	T	C	0.5681	1.009	0.993	1.025	0.0087	0.0082	85934	401577	6	45095984	6	45095984	*	rs1284987	Y	45063721	rs1284987	T	C	0.5795	0.0064	0.0017	0.00022	691887	45063721	45095984	6	45095984	6	45095984	*	Y	1.06098	3.76471
6_45097035_G_A	rs1284988	6	45097035	G	A	0.0087	1.009	0.993	1.025	0.5683	10	rs1284988	0.2857	6	45097035	A	G	0.5683	1.009	0.993	1.025	0.0087	0.0082	85934	401577	6	45097035	6	45097035	*	rs1284988	R	45064772	rs1284988	A	G	0.5796	0.0063	0.0017	0.00026	691862	45064772	45097035	6	45097035	6	45097035	*	R	1.06098	3.70588
6_45103407_C_A	rs1284992	6	45103407	C	A	0.0084	1.008	0.992	1.025	0.5685	10	rs1284992	0.3068	6	45103407	A	C	0.5685	1.008	0.992	1.025	0.0084	0.0082	85934	401577	6	45103407	6	45103407	*	rs1284992	M	45071144	rs1284992	A	C	0.5795	0.0064	0.0017	0.00019	691551	45071144	45103407	6	45103407	6	45103407	*	M	1.02439	3.76471
6_45104584_C_T	rs6925770	6	45104584	C	T	0.0063	1.006	0.979	1.034	0.0964	10	rs6925770	0.6483	6	45104584	T	C	0.0964	1.006	0.979	1.034	0.0063	0.0138	85934	401577	6	45104584	6	45104584	*	rs6925770	Y	45072321	rs6925770	T	C	0.09355	0.012	0.0028	2.1e-05	790885	45072321	45104584	6	45104584	6	45104584	*	Y	0.456522	4.28571
6_45106655_A_G	rs9395065	6	45106655	A	G	0.0084	1.00806	0.992063	1.02459	0.5684	11	rs9395065	0.3062	6	45106655	A	G	0.4316	0.992	0.976	1.008	-0.0084	0.0082	85934	401577	6	45106655	6	45106655	*	rs9395065	R	45074392	rs9395065	A	G	0.4224	-0.0066	0.0017	0.00015	691780	45074392	45106655	6	45106655	6	45106655	*	R	1.02439	-3.88235
6_45108058_T_C	rs1324532	6	45108058	T	C	0.0084	1.00806	0.992063	1.02459	0.5684	11	rs1324532	0.3019	6	45108058	T	C	0.4316	0.992	0.976	1.008	-0.0084	0.0082	85934	401577	6	45108058	6	45108058	*	rs1324532	Y	45075795	rs1324532	T	C	0.4218	-0.0064	0.0017	0.00023	691831	45075795	45108058	6	45108058	6	45108058	*	Y	1.02439	-3.76471
6_45108757_A_G	rs2038765	6	45108757	A	G	-0.0118	0.988142	0.971817	1.00503	0.3094	11	rs2038765	0.179	6	45108757	A	G	0.6906	1.012	0.995	1.029	0.0118	0.0087	85934	401577	6	45108757	6	45108757	*	rs2038765	R	45076494	rs2038765	A	G	0.6968	0.0098	0.0019	2.8e-07	637285	45076494	45108757	6	45108757	6	45108757	*	R	-1.35632	5.15789
6_45109661_T_C	rs1284972	6	45109661	T	C	0.0083	1.00806	0.992063	1.02459	0.5684	11	rs1284972	0.3077	6	45109661	T	C	0.4316	0.992	0.976	1.008	-0.0083	0.0082	85934	401577	6	45109661	6	45109661	*	rs1284972	Y	45077398	rs1284972	T	C	0.4199	-0.0063	0.0017	0.00025	691939	45077398	45109661	6	45109661	6	45109661	*	Y	1.0122	-3.70588
6_45110177_C_A	rs12198982	6	45110177	C	A	-0.0057	0.994	0.977	1.012	0.2837	10	rs12198982	0.5282	6	45110177	A	C	0.2837	0.994	0.977	1.012	-0.0057	0.009	85934	401577	6	45110177	6	45110177	*	rs12198982	M	45077914	rs12198982	A	C	0.2758	-0.0086	0.0019	5.2e-06	690995	45077914	45110177	6	45110177	6	45110177	*	M	-0.633333	-4.52632
6_45112321_T_C	rs16873150	6	45112321	T	C	0.0096	1.0101	0.982318	1.03734	0.0953	11	rs16873150	0.4871	6	45112321	T	C	0.9047	0.99	0.964	1.018	-0.0096	0.0139	85934	401577	6	45112321	6	45112321	*	rs16873150	Y	45080058	rs16873150	T	C	0.90733	-0.012	0.003	8.2e-05	688954	45080058	45112321	6	45112321	6	45112321	*	Y	0.690647	-4
6_45114084_C_T	rs1284982	6	45114084	C	T	0.0085	1.009	0.992	1.025	0.5682	10	rs1284982	0.2968	6	45114084	T	C	0.5682	1.009	0.992	1.025	0.0085	0.0082	85934	401577	6	45114084	6	45114084	*	rs1284982	Y	45081821	rs1284982	T	C	0.5796	0.0065	0.0017	0.00016	691720	45081821	45114084	6	45114084	6	45114084	*	Y	1.03659	3.82353
6_45114179_A_G	rs1284983	6	45114179	A	G	0.0085	1.00806	0.992063	1.02459	0.5681	11	rs1284983	0.3012	6	45114179	A	G	0.4319	0.992	0.976	1.008	-0.0085	0.0082	85934	401577	6	45114179	6	45114179	*	rs1284983	R	45081916	rs1284983	A	G	0.4203	-0.0065	0.0017	0.00016	691987	45081916	45114179	6	45114179	6	45114179	*	R	1.03659	-3.82353
6_45116229_T_C	rs9296451	6	45116229	T	C	0.0076	1.00806	0.980392	1.0352	0.0974	11	rs9296451	0.5833	6	45116229	T	C	0.9026	0.992	0.966	1.02	-0.0076	0.0138	85934	401577	6	45116229	6	45116229	*	rs9296451	Y	45083966	rs9296451	T	C	0.90587	-0.0114	0.003	0.00017	690331	45083966	45116229	6	45116229	6	45116229	*	Y	0.550725	-3.8
6_45118856_A_T	rs7742332	6	45118856	A	T	0.0076	1.00806	0.980392	1.0352	0.097	6	rs7742332	0.5842	6	45118856	A	T	0.903	0.992	0.966	1.02	-0.0076	0.0138	85934	401577	6	45118856	6	45118856	*	rs7742332	D	45086593	rs7742332	A	T	0.90645	-0.0116	0.003	0.00013	692294	45086593	45118856	6	45118856	6	45118856	*	D	0.550725	-3.86667
6_45135625_A_G	rs12193720	6	45135625	A	G	-0.0116	0.988142	0.971817	1.00503	0.3096	11	rs12193720	0.1839	6	45135625	A	G	0.6904	1.012	0.995	1.029	0.0116	0.0087	85934	401577	6	45135625	6	45135625	*	rs12193720	R	45103362	rs12193720	A	G	0.6973	0.0093	0.0018	5.4e-07	692119	45103362	45135625	6	45135625	6	45135625	*	R	-1.33333	5.16667
6_45136584_G_A	rs12209161	6	45136584	G	A	-0.0116	0.988	0.972	1.005	0.3094	10	rs12209161	0.1855	6	45136584	A	G	0.3094	0.988	0.972	1.005	-0.0116	0.0087	85934	401577	6	45136584	6	45136584	*	rs12209161	R	45104321	rs12209161	A	G	0.3028	-0.0093	0.0018	4.3e-07	692153	45104321	45136584	6	45136584	6	45136584	*	R	-1.33333	-5.16667
6_45139842_G_A	rs10456542	6	45139842	G	A	-0.0113	0.989	0.972	1.006	0.3102	10	rs10456542	0.1953	6	45139842	A	G	0.3102	0.989	0.972	1.006	-0.0113	0.0087	85934	401577	6	45139842	6	45139842	*	rs10456542	R	45107579	rs10456542	A	G	0.3067	-0.0095	0.0018	2.6e-07	691554	45107579	45139842	6	45139842	6	45139842	*	R	-1.29885	-5.27778
6_45148524_T_C	rs1324536	6	45148524	T	C	-0.0122	0.988142	0.970874	1.00503	0.3079	11	rs1324536	0.1621	6	45148524	T	C	0.6921	1.012	0.995	1.03	0.0122	0.0088	85934	401577	6	45148524	6	45148524	*	rs1324536	Y	45116261	rs1324536	T	C	0.6974	0.0094	0.0018	3.5e-07	691593	45116261	45148524	6	45148524	6	45148524	*	Y	-1.38636	5.22222
6_45153097_C_T	rs1285026	6	45153097	C	T	0.0094	1.009	0.993	1.026	0.5692	10	rs1285026	0.2503	6	45153097	T	C	0.5692	1.009	0.993	1.026	0.0094	0.0082	85934	401577	6	45153097	6	45153097	*	rs1285026	Y	45120834	rs1285026	T	C	0.5798	0.0065	0.0017	0.00017	692007	45120834	45153097	6	45153097	6	45153097	*	Y	1.14634	3.82353
6_45173024_C_T	rs12193812	6	45173024	C	T	-0.0123	0.988	0.971	1.005	0.3105	10	rs12193812	0.159	6	45173024	T	C	0.3105	0.988	0.971	1.005	-0.0123	0.0087	85934	401577	6	45173024	6	45173024	*	rs12193812	Y	45140761	rs12193812	T	C	0.3031	-0.0094	0.0018	3e-07	692165	45140761	45173024	6	45173024	6	45173024	*	Y	-1.41379	-5.22222
6_45173704_T_A	rs11965706	6	45173704	T	A	-0.0117	0.988	0.972	1.005	0.3101	5	rs11965706	0.1815	6	45173704	A	T	0.3101	0.988	0.972	1.005	-0.0117	0.0087	85934	401577	6	45173704	6	45173704	*	rs11965706	W	45141441	rs11965706	A	T	0.303	-0.0095	0.0018	2.6e-07	692057	45141441	45173704	6	45173704	6	45173704	*	W	-1.34483	-5.27778
6_45174780_T_G	rs17209636	6	45174780	T	G	-0.0117	0.988142	0.971817	1.00503	0.31	11	rs17209636	0.1799	6	45174780	T	G	0.69	1.012	0.995	1.029	0.0117	0.0087	85934	401577	6	45174780	6	45174780	*	rs17209636	K	45142517	rs17209636	T	G	0.697	0.0095	0.0019	2.8e-07	691147	45142517	45174780	6	45174780	6	45174780	*	K	-1.34483	5
6_45185010_C_T	rs12206568	6	45185010	C	T	-0.0118	0.988	0.972	1.005	0.31	10	rs12206568	0.1771	6	45185010	T	C	0.31	0.988	0.972	1.005	-0.0118	0.0087	85934	401577	6	45185010	6	45185010	*	rs12206568	H	45152747	rs12206568	T	C	0.3032	-0.0094	0.0018	3e-07	692175	45152747	45185010	6	45185010	6	45185010	*	H	-1.35632	-5.22222
6_45185111_T_C	rs12213735	6	45185111	T	C	-0.0118	0.988142	0.971817	1.00503	0.3105	11	rs12213735	0.1781	6	45185111	T	C	0.6895	1.012	0.995	1.029	0.0118	0.0087	85934	401577	6	45185111	6	45185111	*	rs12213735	Y	45152848	rs12213735	T	C	0.6963	0.0094	0.0018	3.2e-07	692151	45152848	45185111	6	45185111	6	45185111	*	Y	-1.35632	5.22222
6_45185944_G_C	rs12198376	6	45185944	G	C	-0.0118	0.988	0.972	1.005	0.3103	5	rs12198376	0.1766	6	45185944	C	G	0.3103	0.988	0.972	1.005	-0.0118	0.0087	85934	401577	6	45185944	6	45185944	*	rs12198376	B	45153681	rs12198376	C	G	0.3033	-0.0095	0.0018	2.8e-07	692125	45153681	45185944	6	45185944	6	45185944	*	B	-1.35632	-5.27778
6_45189196_A_C	rs10948212	6	45189196	A	C	-0.0113	0.98912	0.971817	1.00604	0.3103	11	rs10948212	0.1975	6	45189196	A	C	0.6897	1.011	0.994	1.029	0.0113	0.0087	85934	401577	6	45189196	6	45189196	*	rs10948212	M	45156933	rs10948212	A	C	0.6963	0.0095	0.0018	2.6e-07	691840	45156933	45189196	6	45189196	6	45189196	*	M	-1.29885	5.27778
6_45189586_G_A	rs12205860	6	45189586	G	A	-0.0124	0.988	0.971	1.005	0.3072	10	rs12205860	0.1568	6	45189586	A	G	0.3072	0.988	0.971	1.005	-0.0124	0.0088	85934	401577	6	45189586	6	45189586	*	rs12205860	R	45157323	rs12205860	A	G	0.3037	-0.0096	0.0018	1.9e-07	689896	45157323	45189586	6	45189586	6	45189586	*	R	-1.40909	-5.33333
6_45190778_T_C	rs10948213	6	45190778	T	C	-0.0116	0.988142	0.971817	1.00503	0.3103	11	rs10948213	0.1824	6	45190778	T	C	0.6897	1.012	0.995	1.029	0.0116	0.0087	85934	401577	6	45190778	6	45190778	*	rs10948213	Y	45158515	rs10948213	T	C	0.6963	0.0092	0.0018	4.9e-07	691946	45158515	45190778	6	45190778	6	45190778	*	Y	-1.33333	5.11111
6_45191440_C_T	rs6919813	6	45191440	C	T	-0.0125	0.988	0.971	1.005	0.3111	10	rs6919813	0.1513	6	45191440	T	C	0.3111	0.988	0.971	1.005	-0.0125	0.0087	85934	401577	6	45191440	6	45191440	*	rs6919813	Y	45159177	rs6919813	T	C	0.3038	-0.0092	0.0018	6.1e-07	691910	45159177	45191440	6	45191440	6	45191440	*	Y	-1.43678	-5.11111
6_45191552_C_T	rs6919998	6	45191552	C	T	-0.0118	0.988	0.972	1.005	0.3104	10	rs6919998	0.1751	6	45191552	T	C	0.3104	0.988	0.972	1.005	-0.0118	0.0087	85934	401577	6	45191552	6	45191552	*	rs6919998	Y	45159289	rs6919998	T	C	0.3037	-0.0092	0.0018	4.8e-07	692211	45159289	45191552	6	45191552	6	45191552	*	Y	-1.35632	-5.11111
6_45191599_A_G	rs6919873	6	45191599	A	G	-0.0117	0.988142	0.971817	1.00503	0.3109	11	rs6919873	0.1811	6	45191599	A	G	0.6891	1.012	0.995	1.029	0.0117	0.0087	85934	401577	6	45191599	6	45191599	*	rs6919873	R	45159336	rs6919873	A	G	0.6958	0.0092	0.0018	5.1e-07	692204	45159336	45191599	6	45191599	6	45191599	*	R	-1.34483	5.11111
6_45191694_A_C	rs6920046	6	45191694	A	C	-0.0117	0.988142	0.971817	1.00503	0.3102	11	rs6920046	0.1812	6	45191694	A	C	0.6898	1.012	0.995	1.029	0.0117	0.0087	85934	401577	6	45191694	6	45191694	*	rs6920046	M	45159431	rs6920046	A	C	0.6963	0.0093	0.0018	4.7e-07	692204	45159431	45191694	6	45191694	6	45191694	*	M	-1.34483	5.16667
6_45192793_C_A	rs12211519	6	45192793	C	A	-0.0118	0.988	0.972	1.005	0.3102	10	rs12211519	0.1754	6	45192793	A	C	0.3102	0.988	0.972	1.005	-0.0118	0.0087	85934	401577	6	45192793	6	45192793	*	rs12211519	M	45160530	rs12211519	A	C	0.3037	-0.0093	0.0018	4.4e-07	692204	45160530	45192793	6	45192793	6	45192793	*	M	-1.35632	-5.16667
6_45195320_C_G	rs10456122	6	45195320	C	G	-0.0118	0.988142	0.971817	1.00503	0.3104	6	rs10456122	0.1775	6	45195320	C	G	0.6896	1.012	0.995	1.029	0.0118	0.0087	85934	401577	6	45195320	6	45195320	*	rs10456122	S	45163057	rs10456122	C	G	0.6962	0.0093	0.0018	4.4e-07	692157	45163057	45195320	6	45195320	6	45195320	*	S	-1.35632	5.16667
6_45195864_C_T	rs17209678	6	45195864	C	T	-0.0118	0.988	0.972	1.005	0.3101	10	rs17209678	0.1763	6	45195864	T	C	0.3101	0.988	0.972	1.005	-0.0118	0.0087	85934	401577	6	45195864	6	45195864	*	rs17209678	Y	45163601	rs17209678	T	C	0.3037	-0.0093	0.0018	4.3e-07	692151	45163601	45195864	6	45195864	6	45195864	*	Y	-1.35632	-5.16667
6_45198521_C_T	rs12212745	6	45198521	C	T	-0.0117	0.988	0.972	1.005	0.3105	10	rs12212745	0.1805	6	45198521	T	C	0.3105	0.988	0.972	1.005	-0.0117	0.0087	85934	401577	6	45198521	6	45198521	*	rs12212745	Y	45166258	rs12212745	T	C	0.3038	-0.0092	0.0018	4.8e-07	692132	45166258	45198521	6	45198521	6	45198521	*	Y	-1.34483	-5.11111
6_45202729_T_C	rs10948214	6	45202729	T	C	-0.0117	0.988142	0.971817	1.00503	0.3108	11	rs10948214	0.1802	6	45202729	T	C	0.6892	1.012	0.995	1.029	0.0117	0.0087	85934	401577	6	45202729	6	45202729	*	rs10948214	Y	45170466	rs10948214	T	C	0.6962	0.0093	0.0018	4.4e-07	691081	45170466	45202729	6	45202729	6	45202729	*	Y	-1.34483	5.16667
6_45206904_T_C	rs7762957	6	45206904	T	C	0.0074	1.00705	0.980392	1.0352	0.0969	11	rs7762957	0.5924	6	45206904	T	C	0.9031	0.993	0.966	1.02	-0.0074	0.0138	85934	401577	6	45206904	6	45206904	*	rs7762957	Y	45174641	rs7762957	T	C	0.90534	-0.0108	0.0028	0.00012	795399	45174641	45206904	6	45206904	6	45206904	*	Y	0.536232	-3.85714
6_45207473_G_A	rs12193030	6	45207473	G	A	-0.0118	0.988	0.972	1.005	0.3106	10	rs12193030	0.1762	6	45207473	A	G	0.3106	0.988	0.972	1.005	-0.0118	0.0087	85934	401577	6	45207473	6	45207473	*	rs12193030	R	45175210	rs12193030	A	G	0.304	-0.0092	0.0018	6e-07	692205	45175210	45207473	6	45207473	6	45207473	*	R	-1.35632	-5.11111
6_45208946_C_T	rs2093900	6	45208946	C	T	-0.0118	0.988	0.972	1.005	0.3102	10	rs2093900	0.1768	6	45208946	T	C	0.3102	0.988	0.972	1.005	-0.0118	0.0087	85934	401577	6	45208946	6	45208946	*	rs2093900	Y	45176683	rs2093900	T	C	0.3038	-0.0092	0.0018	5.5e-07	692193	45176683	45208946	6	45208946	6	45208946	*	Y	-1.35632	-5.11111
6_45211170_T_C	rs10456543	6	45211170	T	C	-0.0118	0.988142	0.971817	1.00503	0.3105	11	rs10456543	0.1757	6	45211170	T	C	0.6895	1.012	0.995	1.029	0.0118	0.0087	85934	401577	6	45211170	6	45211170	*	rs10456543	Y	45178907	rs10456543	T	C	0.6962	0.0092	0.0018	6.5e-07	692189	45178907	45211170	6	45211170	6	45211170	*	Y	-1.35632	5.11111
6_45214697_A_G	rs12192890	6	45214697	A	G	-0.0118	0.988142	0.971817	1.00503	0.3105	11	rs12192890	0.1775	6	45214697	A	G	0.6895	1.012	0.995	1.029	0.0118	0.0087	85934	401577	6	45214697	6	45214697	*	rs12192890	R	45182434	rs12192890	A	G	0.6962	0.0092	0.0018	5.6e-07	692145	45182434	45214697	6	45214697	6	45214697	*	R	-1.35632	5.11111
6_45215072_C_T	rs12206561	6	45215072	C	T	-0.0116	0.988	0.972	1.005	0.3102	10	rs12206561	0.1827	6	45215072	T	C	0.3102	0.988	0.972	1.005	-0.0116	0.0087	85934	401577	6	45215072	6	45215072	*	rs12206561	Y	45182809	rs12206561	T	C	0.3037	-0.0092	0.0018	6e-07	692185	45182809	45215072	6	45215072	6	45215072	*	Y	-1.33333	-5.11111
6_45224285_T_A	rs17288250	6	45224285	T	A	-0.0117	0.988	0.972	1.005	0.3106	5	rs17288250	0.1806	6	45224285	A	T	0.3106	0.988	0.972	1.005	-0.0117	0.0087	85934	401577	6	45224285	6	45224285	*	rs17288250	W	45192022	rs17288250	A	T	0.3039	-0.0092	0.0018	5.1e-07	691955	45192022	45224285	6	45224285	6	45224285	*	W	-1.34483	-5.11111
6_45225339_T_C	rs17288257	6	45225339	T	C	-0.0118	0.988142	0.971817	1.00503	0.3106	11	rs17288257	0.1762	6	45225339	T	C	0.6894	1.012	0.995	1.029	0.0118	0.0087	85934	401577	6	45225339	6	45225339	*	rs17288257	Y	45193076	rs17288257	T	C	0.696	0.0092	0.0018	5.2e-07	692023	45193076	45225339	6	45225339	6	45225339	*	Y	-1.35632	5.11111
6_45238546_C_T	rs6927213	6	45238546	C	T	-0.0118	0.988	0.972	1.005	0.31	10	rs6927213	0.1778	6	45238546	T	C	0.31	0.988	0.972	1.005	-0.0118	0.0087	85934	401577	6	45238546	6	45238546	*	rs6927213	Y	45206283	rs6927213	T	C	0.304	-0.0094	0.0019	4e-07	691704	45206283	45238546	6	45238546	6	45238546	*	Y	-1.35632	-4.94737
6_45245126_T_A	rs6901579	6	45245126	T	A	0.009	1.009	0.982	1.037	0.0948	5	rs6901579	0.5173	6	45245126	A	T	0.0948	1.009	0.982	1.037	0.009	0.0139	85934	401577	6	45245126	6	45245126	*	rs6901579	W	45212863	rs6901579	A	T	0.09267	0.0114	0.003	0.00019	689207	45212863	45245126	6	45245126	6	45245126	*	W	0.647482	3.8
6_45258024_C_T	rs10456549	6	45258024	C	T	-0.0117	0.988	0.972	1.005	0.3101	10	rs10456549	0.1806	6	45258024	T	C	0.3101	0.988	0.972	1.005	-0.0117	0.0087	85934	401577	6	45258024	6	45258024	*	rs10456549	Y	45225761	rs10456549	T	C	0.304	-0.0093	0.0018	4.7e-07	692054	45225761	45258024	6	45258024	6	45258024	*	Y	-1.34483	-5.16667
6_45259279_G_A	rs12191262	6	45259279	G	A	-0.0116	0.988	0.972	1.005	0.3099	10	rs12191262	0.1829	6	45259279	A	G	0.3099	0.988	0.972	1.005	-0.0116	0.0087	85934	401577	6	45259279	6	45259279	*	rs12191262	R	45227016	rs12191262	A	G	0.3038	-0.0093	0.0018	5.4e-07	692034	45227016	45259279	6	45259279	6	45259279	*	R	-1.33333	-5.16667
6_45260325_T_A	rs9463080	6	45260325	T	A	0.0084	1.008	0.982	1.036	0.1002	5	rs9463080	0.5372	6	45260325	A	T	0.1002	1.008	0.982	1.036	0.0084	0.0136	85934	401577	6	45260325	6	45260325	*	rs9463080	W	45228062	rs9463080	A	T	0.09875	0.0106	0.0029	0.00031	689236	45228062	45260325	6	45260325	6	45260325	*	W	0.617647	3.65517
6_45268215_C_T	rs4443508	6	45268215	C	T	-0.0119	0.988	0.971	1.005	0.3097	10	rs4443508	0.1743	6	45268215	T	C	0.3097	0.988	0.971	1.005	-0.0119	0.0088	85934	401577	6	45268215	6	45268215	*	rs4443508	Y	45235952	rs4443508	T	C	0.3039	-0.0092	0.0018	6.3e-07	692076	45235952	45268215	6	45268215	6	45268215	*	Y	-1.35227	-5.11111
6_45268917_A_G	rs10948220	6	45268917	A	G	-0.012	0.988142	0.970874	1.00503	0.3097	11	rs10948220	0.1713	6	45268917	A	G	0.6903	1.012	0.995	1.03	0.012	0.0088	85934	401577	6	45268917	6	45268917	*	rs10948220	R	45236654	rs10948220	A	G	0.6961	0.0092	0.0018	6.2e-07	692102	45236654	45268917	6	45268917	6	45268917	*	R	-1.36364	5.11111
6_45270218_T_G	rs4400216	6	45270218	T	G	-0.0118	0.988142	0.971817	1.00503	0.3098	11	rs4400216	0.1787	6	45270218	T	G	0.6902	1.012	0.995	1.029	0.0118	0.0088	85934	401577	6	45270218	6	45270218	*	rs4400216	K	45237955	rs4400216	T	G	0.6961	0.0092	0.0018	6.7e-07	692145	45237955	45270218	6	45270218	6	45270218	*	K	-1.34091	5.11111
6_45272407_A_T	rs4582383	6	45272407	A	T	0.007	1.00705	0.980392	1.03413	0.1025	6	rs4582383	0.6033	6	45272407	A	T	0.8975	0.993	0.967	1.02	-0.007	0.0135	85934	401577	6	45272407	6	45272407	*	rs4582383	W	45240144	rs4582383	A	T	0.90037	-0.0104	0.0029	0.00038	689311	45240144	45272407	6	45272407	6	45272407	*	W	0.518519	-3.58621
6_45273565_A_C	rs4267941	6	45273565	A	C	-0.0118	0.988142	0.971817	1.00503	0.3098	11	rs4267941	0.1767	6	45273565	A	C	0.6902	1.012	0.995	1.029	0.0118	0.0088	85934	401577	6	45273565	6	45273565	*	rs4267941	M	45241302	rs4267941	A	C	0.6961	0.0085	0.002	2.2e-05	528850	45241302	45273565	6	45273565	6	45273565	*	M	-1.34091	4.25
6_45280634_T_C	rs4479922	6	45280634	T	C	-0.0118	0.988142	0.971817	1.00503	0.3096	11	rs4479922	0.1792	6	45280634	T	C	0.6904	1.012	0.995	1.029	0.0118	0.0088	85934	401577	6	45280634	6	45280634	*	rs4479922	Y	45248371	rs4479922	T	C	0.6962	0.0092	0.0018	5.7e-07	692163	45248371	45280634	6	45280634	6	45280634	*	Y	-1.34091	5.11111
6_45290331_T_C	rs11964690	6	45290331	T	C	-0.0118	0.988142	0.971817	1.00503	0.3096	11	rs11964690	0.1791	6	45290331	T	C	0.6904	1.012	0.995	1.029	0.0118	0.0088	85934	401577	6	45290331	6	45290331	*	rs11964690	Y	45258068	rs11964690	T	C	0.6962	0.0092	0.0018	4.8e-07	692055	45258068	45290331	6	45290331	6	45290331	*	Y	-1.34091	5.11111
6_45290581_G_A	rs9472454	6	45290581	G	A	0.0084	1.008	0.982	1.035	0.1018	10	rs9472454	0.5361	6	45290581	A	G	0.1018	1.008	0.982	1.035	0.0084	0.0135	85934	401577	6	45290581	6	45290581	*	rs9472454	R	45258318	rs9472454	A	G	0.09945	0.0104	0.0029	0.00041	692488	45258318	45290581	6	45290581	6	45290581	*	R	0.622222	3.58621
6_45297531_G_A	rs9472457	6	45297531	G	A	0.0068	1.007	0.981	1.034	0.1018	10	rs9472457	0.6177	6	45297531	A	G	0.1018	1.007	0.981	1.034	0.0068	0.0135	85934	401577	6	45297531	6	45297531	*	rs9472457	R	45265268	rs9472457	A	G	0.09939	0.0103	0.0029	0.00047	692369	45265268	45297531	6	45297531	6	45297531	*	R	0.503704	3.55172
6_45300126_A_T	rs9472458	6	45300126	A	T	0.006	1.00604	0.979432	1.03306	0.1017	6	rs9472458	0.6585	6	45300126	A	T	0.8983	0.994	0.968	1.021	-0.006	0.0135	85934	401577	6	45300126	6	45300126	*	rs9472458	W	45267863	rs9472458	A	T	0.90061	-0.0106	0.0029	0.00031	686393	45267863	45300126	6	45300126	6	45300126	*	W	0.444444	-3.65517
6_45306184_A_C	rs10948223	6	45306184	A	C	-0.0117	0.988142	0.971817	1.00604	0.3098	11	rs10948223	0.18	6	45306184	A	C	0.6902	1.012	0.994	1.029	0.0117	0.0088	85934	401577	6	45306184	6	45306184	*	rs10948223	M	45273921	rs10948223	A	C	0.696	0.0092	0.0018	6e-07	691988	45273921	45306184	6	45306184	6	45306184	*	M	-1.32955	5.11111
6_45314374_G_T	rs12191751	6	45314374	G	T	-0.0116	0.988	0.972	1.006	0.3097	10	rs12191751	0.1862	6	45314374	T	G	0.3097	0.988	0.972	1.006	-0.0116	0.0088	85934	401577	6	45314374	6	45314374	*	rs12191751	K	45282111	rs12191751	T	G	0.3049	-0.0093	0.0018	4.5e-07	692059	45282111	45314374	6	45314374	6	45314374	*	K	-1.31818	-5.16667
6_45316838_C_T	rs7764969	6	45316838	C	T	0.0074	1.007	0.981	1.035	0.0999	10	rs7764969	0.5879	6	45316838	T	C	0.0999	1.007	0.981	1.035	0.0074	0.0136	85934	401577	6	45316838	6	45316838	*	rs7764969	H	45284575	rs7764969	T	C	0.09863	0.0105	0.0029	0.00035	692216	45284575	45316838	6	45316838	6	45316838	*	H	0.544118	3.62069
6_45322426_T_C	rs9472462	6	45322426	T	C	0.0078	1.00806	0.981354	1.0352	0.0999	11	rs9472462	0.5678	6	45322426	T	C	0.9001	0.992	0.966	1.019	-0.0078	0.0136	85934	401577	6	45322426	6	45322426	*	rs9472462	Y	45290163	rs9472462	T	C	0.90137	-0.0106	0.0029	0.00033	691997	45290163	45322426	6	45322426	6	45322426	*	Y	0.573529	-3.65517
6_45324701_A_T	rs17209741	6	45324701	A	T	-0.0113	0.98912	0.971817	1.00604	0.3097	6	rs17209741	0.1969	6	45324701	A	T	0.6903	1.011	0.994	1.029	0.0113	0.0088	85934	401577	6	45324701	6	45324701	*	rs17209741	W	45292438	rs17209741	A	T	0.696	0.0092	0.0018	5.3e-07	692096	45292438	45324701	6	45324701	6	45324701	*	W	-1.28409	5.11111
6_45326663_T_A	rs12201555	6	45326663	T	A	-0.0118	0.988	0.971	1.005	0.31	5	rs12201555	0.1773	6	45326663	A	T	0.31	0.988	0.971	1.005	-0.0118	0.0088	85934	401577	6	45326663	6	45326663	*	rs12201555	H	45294400	rs12201555	A	T	0.304	-0.0092	0.0018	5.6e-07	692088	45294400	45326663	6	45326663	6	45326663	*	H	-1.34091	-5.11111
6_45328881_T_C	rs12205523	6	45328881	T	C	-0.0114	0.98912	0.971817	1.00604	0.3098	11	rs12205523	0.1928	6	45328881	T	C	0.6902	1.011	0.994	1.029	0.0114	0.0088	85934	401577	6	45328881	6	45328881	*	rs12205523	Y	45296618	rs12205523	T	C	0.6958	0.0093	0.0018	4.7e-07	692132	45296618	45328881	6	45328881	6	45328881	*	Y	-1.29545	5.16667
6_45330467_C_A	rs12201899	6	45330467	C	A	-0.0113	0.989	0.972	1.006	0.3097	10	rs12201899	0.1972	6	45330467	A	C	0.3097	0.989	0.972	1.006	-0.0113	0.0088	85934	401577	6	45330467	6	45330467	*	rs12201899	H	45298204	rs12201899	A	C	0.304	-0.0093	0.0018	4.5e-07	691832	45298204	45330467	6	45330467	6	45330467	*	H	-1.28409	-5.16667
6_45331437_G_C	rs10948226	6	45331437	G	C	-0.0113	0.989	0.972	1.006	0.3096	5	rs10948226	0.1973	6	45331437	C	G	0.3096	0.989	0.972	1.006	-0.0113	0.0088	85934	401577	6	45331437	6	45331437	*	rs10948226	S	45299174	rs10948226	C	G	0.304	-0.0093	0.0018	4.6e-07	692109	45299174	45331437	6	45331437	6	45331437	*	S	-1.28409	-5.16667
6_45335756_T_G	rs12199256	6	45335756	T	G	-0.0098	0.990099	0.97371	1.00705	0.3077	11	rs12199256	0.2651	6	45335756	T	G	0.6923	1.01	0.993	1.027	0.0098	0.0088	85934	401577	6	45335756	6	45335756	*	rs12199256	D	45303493	rs12199256	T	G	0.6987	0.0089	0.0018	1.2e-06	691345	45303493	45335756	6	45335756	6	45335756	*	D	-1.11364	4.94444
6_45347613_G_C	rs16873351	6	45347613	G	C	0.0067	1.007	0.98	1.034	0.1016	5	rs16873351	0.62	6	45347613	C	G	0.1016	1.007	0.98	1.034	0.0067	0.0135	85934	401577	6	45347613	6	45347613	*	rs16873351	V	45315350	rs16873351	C	G	0.09933	0.0103	0.0029	0.00042	692190	45315350	45347613	6	45347613	6	45347613	*	V	0.496296	3.55172
6_45348008_T_C	rs9472464	6	45348008	T	C	0.0076	1.00806	0.981354	1.0352	0.1009	11	rs9472464	0.5771	6	45348008	T	C	0.8991	0.992	0.966	1.019	-0.0076	0.0136	85934	401577	6	45348008	6	45348008	*	rs9472464	N	45315745	rs9472464	T	C	0.90061	-0.0108	0.0028	9.2e-05	793029	45315745	45348008	6	45348008	6	45348008	*	N	0.558824	-3.85714
6_45348984_A_T	rs10498759	6	45348984	A	T	0.0074	1.00705	0.981354	1.03413	0.1008	6	rs10498759	0.583	6	45348984	A	T	0.8992	0.993	0.967	1.019	-0.0074	0.0136	85934	401577	6	45348984	6	45348984	*	rs10498759	W	45316721	rs10498759	A	T	0.90113	-0.0106	0.0029	0.00032	692153	45316721	45348984	6	45348984	6	45348984	*	W	0.544118	-3.65517
6_45353468_C_A	rs17209769	6	45353468	C	A	-0.0101	0.99	0.973	1.007	0.308	10	rs17209769	0.2495	6	45353468	A	C	0.308	0.99	0.973	1.007	-0.0101	0.0088	85934	401577	6	45353468	6	45353468	*	rs17209769	M	45321205	rs17209769	A	C	0.3013	-0.0092	0.0019	6.3e-07	692086	45321205	45353468	6	45353468	6	45353468	*	M	-1.14773	-4.84211
6_45358377_C_T	rs9472468	6	45358377	C	T	0.0072	1.007	0.981	1.034	0.0997	10	rs9472468	0.5962	6	45358377	T	C	0.0997	1.007	0.981	1.034	0.0072	0.0136	85934	401577	6	45358377	6	45358377	*	rs9472468	Y	45326114	rs9472468	T	C	0.09846	0.0105	0.0029	0.00039	691945	45326114	45358377	6	45358377	6	45358377	*	Y	0.529412	3.62069
6_45360528_A_G	rs11966878	6	45360528	A	G	-0.0107	0.98912	0.972763	1.00705	0.3099	11	rs11966878	0.2232	6	45360528	A	G	0.6901	1.011	0.993	1.028	0.0107	0.0088	85934	401577	6	45360528	6	45360528	*	rs11966878	R	45328265	rs11966878	A	G	0.6957	0.0094	0.0018	3.9e-07	692217	45328265	45360528	6	45360528	6	45360528	*	R	-1.21591	5.22222
6_45361210_T_C	rs9472470	6	45361210	T	C	0.0076	1.00806	0.981354	1.0352	0.1008	11	rs9472470	0.5744	6	45361210	T	C	0.8992	0.992	0.966	1.019	-0.0076	0.0136	85934	401577	6	45361210	6	45361210	*	rs9472470	Y	45328947	rs9472470	T	C	0.90119	-0.0105	0.0029	0.00038	692006	45328947	45361210	6	45361210	6	45361210	*	Y	0.558824	-3.62069
6_45361639_G_C	rs12194628	6	45361639	G	C	-0.0096	0.99	0.974	1.008	0.3079	5	rs12194628	0.2739	6	45361639	C	G	0.3079	0.99	0.974	1.008	-0.0096	0.0088	85934	401577	6	45361639	6	45361639	*	rs12194628	S	45329376	rs12194628	C	G	0.3013	-0.0092	0.0019	5.9e-07	692289	45329376	45361639	6	45361639	6	45361639	*	S	-1.09091	-4.84211
6_45362526_T_A	rs12203466	6	45362526	T	A	-0.0093	0.991	0.974	1.008	0.3082	5	rs12203466	0.29	6	45362526	A	T	0.3082	0.991	0.974	1.008	-0.0093	0.0088	85934	401577	6	45362526	6	45362526	*	rs12203466	W	45330263	rs12203466	A	T	0.3013	-0.0092	0.0019	6.4e-07	692301	45330263	45362526	6	45362526	6	45362526	*	W	-1.05682	-4.84211
6_45363237_T_C	rs10807321	6	45363237	T	C	-0.0093	0.99108	0.97371	1.00806	0.3084	11	rs10807321	0.2894	6	45363237	T	C	0.6916	1.009	0.992	1.027	0.0093	0.0088	85934	401577	6	45363237	6	45363237	*	rs10807321	Y	45330974	rs10807321	T	C	0.6987	0.0092	0.0019	6.5e-07	691986	45330974	45363237	6	45363237	6	45363237	*	Y	-1.05682	4.84211
6_45370966_T_C	rs17288320	6	45370966	T	C	-0.0044	0.996016	0.978474	1.01317	0.2844	11	rs17288320	0.6262	6	45370966	T	C	0.7156	1.004	0.987	1.022	0.0044	0.009	85934	401577	6	45370966	6	45370966	*	rs17288320	Y	45338703	rs17288320	T	C	0.7227	0.0085	0.0019	6.7e-06	690681	45338703	45370966	6	45370966	6	45370966	*	Y	-0.488889	4.47368
6_45371330_T_C	rs9472472	6	45371330	T	C	0.0078	1.00806	0.981354	1.0352	0.0994	11	rs9472472	0.5673	6	45371330	T	C	0.9006	0.992	0.966	1.019	-0.0078	0.0136	85934	401577	6	45371330	6	45371330	*	rs9472472	Y	45339067	rs9472472	T	C	0.9016	-0.0107	0.0029	0.0003	692025	45339067	45371330	6	45371330	6	45371330	*	Y	0.573529	-3.68966
6_45372663_A_G	rs7744673	6	45372663	A	G	0.0065	1.00604	0.980392	1.03413	0.1018	11	rs7744673	0.6315	6	45372663	A	G	0.8982	0.994	0.967	1.02	-0.0065	0.0136	85934	401577	6	45372663	6	45372663	*	rs7744673	R	45340400	rs7744673	A	G	0.90072	-0.0103	0.0029	0.00045	692200	45340400	45372663	6	45372663	6	45372663	*	R	0.477941	-3.55172
6_45374568_T_G	rs12216308	6	45374568	T	G	-0.0091	0.99108	0.97371	1.00806	0.3077	11	rs12216308	0.2974	6	45374568	T	G	0.6923	1.009	0.992	1.027	0.0091	0.0088	85934	401577	6	45374568	6	45374568	*	rs12216308	K	45342305	rs12216308	T	G	0.6988	0.0092	0.0019	7.1e-07	692410	45342305	45374568	6	45374568	6	45374568	*	K	-1.03409	4.84211
6_45377117_T_A	rs12210230	6	45377117	T	A	-0.0099	0.99	0.973	1.007	0.3069	5	rs12210230	0.2619	6	45377117	A	T	0.3069	0.99	0.973	1.007	-0.0099	0.0088	85934	401577	6	45377117	6	45377117	*	rs12210230	W	45344854	rs12210230	A	T	0.3012	-0.0093	0.0019	5.8e-07	692375	45344854	45377117	6	45377117	6	45377117	*	W	-1.125	-4.89474
6_45382140_A_G	rs17288327	6	45382140	A	G	-0.0102	0.990099	0.972763	1.00705	0.3084	11	rs17288327	0.2461	6	45382140	A	G	0.6916	1.01	0.993	1.028	0.0102	0.0088	85934	401577	6	45382140	6	45382140	*	rs17288327	R	45349877	rs17288327	A	G	0.6987	0.0093	0.0018	5.3e-07	692588	45349877	45382140	6	45382140	6	45382140	*	R	-1.15909	5.16667
6_45390586_G_T	rs1321080	6	45390586	G	T	-0.0036	0.996	0.978	1.015	0.2566	10	rs1321080	0.6983	6	45390586	T	G	0.2566	0.996	0.978	1.015	-0.0036	0.0093	85934	401577	6	45390586	6	45390586	*	rs1321080	K	45358323	rs1321080	T	G	0.2518	-0.0078	0.002	6.3e-05	686852	45358323	45390586	6	45390586	6	45390586	*	K	-0.387097	-3.9
6_45390666_T_A	rs1321079	6	45390666	T	A	-0.0051	0.995	0.977	1.013	0.2504	5	rs1321079	0.5884	6	45390666	A	T	0.2504	0.995	0.977	1.013	-0.0051	0.0094	85934	401577	6	45390666	6	45390666	*	rs1321079	W	45358403	rs1321079	A	T	0.2458	-0.008	0.002	4.7e-05	688419	45358403	45390666	6	45390666	6	45390666	*	W	-0.542553	-4
6_45396359_A_T	rs10948233	6	45396359	A	T	-0.0058	0.994036	0.97561	1.01317	0.2483	6	rs10948233	0.5383	6	45396359	A	T	0.7517	1.006	0.987	1.025	0.0058	0.0094	85934	401577	6	45396359	6	45396359	*	rs10948233	W	45364096	rs10948233	A	T	0.754	0.0079	0.002	6.3e-05	691383	45364096	45396359	6	45396359	6	45396359	*	W	-0.617021	3.95
6_45400477_G_T	rs1321078	6	45400477	G	T	-0.0077	0.992	0.974	1.011	0.25	10	rs1321078	0.4099	6	45400477	T	G	0.25	0.992	0.974	1.011	-0.0077	0.0094	85934	401577	6	45400477	6	45400477	*	rs1321078	K	45368214	rs1321078	T	G	0.247	-0.008	0.002	4.6e-05	691728	45368214	45400477	6	45400477	6	45400477	*	K	-0.819149	-4
6_45401060_G_A	rs9296459	6	45401060	G	A	-0.0152	0.985	0.968	1.002	0.3452	10	rs9296459	0.07601	6	45401060	A	G	0.3452	0.985	0.968	1.002	-0.0152	0.0086	85934	401577	6	45401060	6	45401060	*	rs9296459	R	45368797	rs9296459	A	G	0.3449	-0.006	0.0017	0.00047	793864	45368797	45401060	6	45401060	6	45401060	*	R	-1.76744	-3.52941
6_45419758_T_G	rs12197755	6	45419758	T	G	-0.0071	0.993049	0.974659	1.01112	0.2459	11	rs12197755	0.4531	6	45419758	T	G	0.7541	1.007	0.989	1.026	0.0071	0.0094	85934	401577	6	45419758	6	45419758	*	rs12197755	K	45387495	rs12197755	T	G	0.7554	0.0082	0.002	3.1e-05	692553	45387495	45419758	6	45419758	6	45419758	*	K	-0.755319	4.1
6_45431221_C_G	rs12203052	6	45431221	C	G	-0.007	0.993049	0.974659	1.01112	0.2453	6	rs12203052	0.4595	6	45431221	C	G	0.7547	1.007	0.989	1.026	0.007	0.0094	85934	401577	6	45431221	6	45431221	*	rs12203052	S	45398958	rs12203052	C	G	0.7563	0.008	0.002	5.4e-05	691875	45398958	45431221	6	45431221	6	45431221	*	S	-0.744681	4
6_45434708_T_C	rs17209895	6	45434708	T	C	-0.0054	0.995025	0.976562	1.01317	0.2583	11	rs17209895	0.5612	6	45434708	T	C	0.7417	1.005	0.987	1.024	0.0054	0.0093	85934	401577	6	45434708	6	45434708	*	rs17209895	Y	45402445	rs17209895	T	C	0.7413	0.0071	0.002	0.00027	688215	45402445	45434708	6	45434708	6	45434708	*	Y	-0.580645	3.55
6_46334711_T_C	rs11963572	6	46334711	T	C	0.0065	1.00604	0.990099	1.02354	0.4904	11	rs11963572	0.4362	6	46334711	T	C	0.5096	0.994	0.977	1.01	-0.0065	0.0083	85934	401577	6	46334711	6	46334711	*	rs11963572	Y	46302448	rs11963572	T	C	0.4891	-0.011	0.0017	1.7e-10	690755	46302448	46334711	6	46334711	6	46334711	*	Y	0.783133	-6.47059
6_46336265_T_A	rs4714923	6	46336265	T	A	0.0063	1.006	0.99	1.023	0.4901	5	rs4714923	0.445	6	46336265	A	T	0.4901	1.006	0.99	1.023	0.0063	0.0083	85934	401577	6	46336265	6	46336265	*	rs4714923	W	46304002	rs4714923	A	T	0.511	0.0111	0.0017	1.1e-10	691686	46304002	46336265	6	46336265	6	46336265	*	W	0.759036	6.52941
6_46336278_A_T	rs4714924	6	46336278	A	T	0.0062	1.00604	0.990099	1.02249	0.49	6	rs4714924	0.4518	6	46336278	A	T	0.51	0.994	0.978	1.01	-0.0062	0.0083	85934	401577	6	46336278	6	46336278	*	rs4714924	W	46304015	rs4714924	A	T	0.4889	-0.0111	0.0017	1.1e-10	691805	46304015	46336278	6	46336278	6	46336278	*	W	0.746988	-6.52941
6_46336457_A_G	rs4714925	6	46336457	A	G	0.0065	1.00604	0.990099	1.02354	0.4902	11	rs4714925	0.4322	6	46336457	A	G	0.5098	0.994	0.977	1.01	-0.0065	0.0083	85934	401577	6	46336457	6	46336457	*	rs4714925	V	46304194	rs4714925	A	G	0.4889	-0.0112	0.0017	7.2e-11	692118	46304194	46336457	6	46336457	6	46336457	*	V	0.783133	-6.58824
6_46336508_A_G	rs4714926	6	46336508	A	G	0.0065	1.00604	0.990099	1.02354	0.4902	11	rs4714926	0.432	6	46336508	A	G	0.5098	0.994	0.977	1.01	-0.0065	0.0083	85934	401577	6	46336508	6	46336508	*	rs4714926	R	46304245	rs4714926	A	G	0.4889	-0.0112	0.0017	7.9e-11	692105	46304245	46336508	6	46336508	6	46336508	*	R	0.783133	-6.58824
6_46336920_G_A	rs935106	6	46336920	G	A	0.0063	1.006	0.99	1.023	0.4901	10	rs935106	0.4471	6	46336920	A	G	0.4901	1.006	0.99	1.023	0.0063	0.0083	85934	401577	6	46336920	6	46336920	*	rs935106	R	46304657	rs935106	A	G	0.5103	0.0112	0.0017	9.7e-11	692150	46304657	46336920	6	46336920	6	46336920	*	R	0.759036	6.58824
6_46337208_C_T	rs6940825	6	46337208	C	T	0.0059	1.006	0.99	1.022	0.4904	10	rs6940825	0.479	6	46337208	T	C	0.4904	1.006	0.99	1.022	0.0059	0.0083	85934	401577	6	46337208	6	46337208	*	rs6940825	Y	46304945	rs6940825	T	C	0.5122	0.0112	0.0017	7.7e-11	692222	46304945	46337208	6	46337208	6	46337208	*	Y	0.710843	6.58824
6_46337717_T_C	rs1372568	6	46337717	T	C	0.0061	1.00604	0.990099	1.02249	0.4902	11	rs1372568	0.4643	6	46337717	T	C	0.5098	0.994	0.978	1.01	-0.0061	0.0083	85934	401577	6	46337717	6	46337717	*	rs1372568	Y	46305454	rs1372568	T	C	0.4889	-0.0111	0.0017	1.3e-10	692244	46305454	46337717	6	46337717	6	46337717	*	Y	0.73494	-6.52941
6_46337805_G_A	rs1372569	6	46337805	G	A	0.006	1.006	0.99	1.023	0.4901	10	rs1372569	0.471	6	46337805	A	G	0.4901	1.006	0.99	1.023	0.006	0.0083	85934	401577	6	46337805	6	46337805	*	rs1372569	R	46305542	rs1372569	A	G	0.5111	0.0111	0.0017	1.2e-10	692246	46305542	46337805	6	46337805	6	46337805	*	R	0.722892	6.52941
6_46338002_T_C	rs4711849	6	46338002	T	C	0.0065	1.00604	0.990099	1.02354	0.4897	11	rs4711849	0.4319	6	46338002	T	C	0.5103	0.994	0.977	1.01	-0.0065	0.0083	85934	401577	6	46338002	6	46338002	*	rs4711849	Y	46305739	rs4711849	T	C	0.4904	-0.011	0.0017	1.6e-10	692178	46305739	46338002	6	46338002	6	46338002	*	Y	0.783133	-6.47059
6_46338611_C_T	rs12055643	6	46338611	C	T	0.006	1.006	0.99	1.023	0.4901	10	rs12055643	0.4717	6	46338611	T	C	0.4901	1.006	0.99	1.023	0.006	0.0083	85934	401577	6	46338611	6	46338611	*	rs12055643	Y	46306348	rs12055643	T	C	0.51	0.0112	0.0017	9.3e-11	692230	46306348	46338611	6	46338611	6	46338611	*	Y	0.722892	6.58824
6_46338652_T_A	rs12055793	6	46338652	T	A	0.006	1.006	0.99	1.023	0.4901	5	rs12055793	0.4716	6	46338652	A	T	0.4901	1.006	0.99	1.023	0.006	0.0083	85934	401577	6	46338652	6	46338652	*	rs12055793	W	46306389	rs12055793	A	T	0.51	0.0111	0.0017	1.3e-10	692231	46306389	46338652	6	46338652	6	46338652	*	W	0.722892	6.52941
6_46339190_C_T	rs1345058	6	46339190	C	T	0.0059	1.006	0.99	1.022	0.4904	10	rs1345058	0.4744	6	46339190	T	C	0.4904	1.006	0.99	1.022	0.0059	0.0083	85934	401577	6	46339190	6	46339190	*	rs1345058	Y	46306927	rs1345058	T	C	0.5098	0.0112	0.0017	1e-10	692245	46306927	46339190	6	46339190	6	46339190	*	Y	0.710843	6.58824
6_46339600_C_A	rs6910610	6	46339600	C	A	0.006	1.006	0.99	1.023	0.4901	10	rs6910610	0.4659	6	46339600	A	C	0.4901	1.006	0.99	1.023	0.006	0.0083	85934	401577	6	46339600	6	46339600	*	rs6910610	M	46307337	rs6910610	A	C	0.51	0.0111	0.0017	1.4e-10	692253	46307337	46339600	6	46339600	6	46339600	*	M	0.722892	6.52941
6_46339891_C_T	rs6911147	6	46339891	C	T	0.006	1.006	0.99	1.023	0.4901	10	rs6911147	0.4692	6	46339891	T	C	0.4901	1.006	0.99	1.023	0.006	0.0083	85934	401577	6	46339891	6	46339891	*	rs6911147	Y	46307628	rs6911147	T	C	0.51	0.0113	0.0018	1.1e-10	690930	46307628	46339891	6	46339891	6	46339891	*	Y	0.722892	6.27778
6_46340205_C_T	rs716493	6	46340205	C	T	0.006	1.006	0.99	1.023	0.4901	10	rs716493	0.471	6	46340205	T	C	0.4901	1.006	0.99	1.023	0.006	0.0083	85934	401577	6	46340205	6	46340205	*	rs716493	Y	46307942	rs716493	T	C	0.51	0.0111	0.0017	1.1e-10	692295	46307942	46340205	6	46340205	6	46340205	*	Y	0.722892	6.52941
6_46340699_C_T	rs12055715	6	46340699	C	T	0.0062	1.006	0.99	1.023	0.49	10	rs12055715	0.4552	6	46340699	T	C	0.49	1.006	0.99	1.023	0.0062	0.0083	85934	401577	6	46340699	6	46340699	*	rs12055715	Y	46308436	rs12055715	T	C	0.5117	0.0111	0.0017	1.1e-10	692289	46308436	46340699	6	46340699	6	46340699	*	Y	0.746988	6.52941
6_46341041_G_A	rs9381440	6	46341041	G	A	0.0061	1.006	0.99	1.023	0.4901	10	rs9381440	0.4606	6	46341041	A	G	0.4901	1.006	0.99	1.023	0.0061	0.0083	85934	401577	6	46341041	6	46341041	*	rs9381440	R	46308778	rs9381440	A	G	0.51	0.0111	0.0017	1.5e-10	692298	46308778	46341041	6	46341041	6	46341041	*	R	0.73494	6.52941
6_46342203_A_T	rs4714929	6	46342203	A	T	0.0076	1.00806	0.99108	1.02354	0.4902	6	rs4714929	0.3559	6	46342203	A	T	0.5098	0.992	0.977	1.009	-0.0076	0.0082	85934	401577	6	46342203	6	46342203	*	rs4714929	W	46309940	rs4714929	A	T	0.49	-0.0113	0.0018	1.1e-10	690993	46309940	46342203	6	46342203	6	46342203	*	W	0.926829	-6.27778
6_46342910_A_G	rs4481428	6	46342910	A	G	0.0075	1.00705	0.99108	1.02354	0.4902	11	rs4481428	0.3606	6	46342910	A	G	0.5098	0.993	0.977	1.009	-0.0075	0.0082	85934	401577	6	46342910	6	46342910	*	rs4481428	R	46310647	rs4481428	A	G	0.4888	-0.0111	0.0017	1.2e-10	692295	46310647	46342910	6	46342910	6	46342910	*	R	0.914634	-6.52941
6_46343756_T_C	rs9395173	6	46343756	T	C	0.0075	1.00705	0.99108	1.02354	0.4902	11	rs9395173	0.3608	6	46343756	T	C	0.5098	0.993	0.977	1.009	-0.0075	0.0082	85934	401577	6	46343756	6	46343756	*	rs9395173	Y	46311493	rs9395173	T	C	0.49	-0.011	0.0017	1.7e-10	692290	46311493	46343756	6	46343756	6	46343756	*	Y	0.914634	-6.47059
6_46345138_A_G	rs9367242	6	46345138	A	G	0.0076	1.00806	0.99108	1.02354	0.4902	11	rs9367242	0.3514	6	46345138	A	G	0.5098	0.992	0.977	1.009	-0.0076	0.0082	85934	401577	6	46345138	6	46345138	*	rs9367242	R	46312875	rs9367242	A	G	0.49	-0.0111	0.0017	1.3e-10	692294	46312875	46345138	6	46345138	6	46345138	*	R	0.926829	-6.52941
6_46345363_A_C	rs9395174	6	46345363	A	C	0.0077	1.00806	0.992063	1.02354	0.4903	11	rs9395174	0.3468	6	46345363	A	C	0.5097	0.992	0.977	1.008	-0.0077	0.0082	85934	401577	6	46345363	6	46345363	*	rs9395174	M	46313100	rs9395174	A	C	0.49	-0.0111	0.0017	9.2e-11	692205	46313100	46345363	6	46345363	6	46345363	*	M	0.939024	-6.52941
6_46345512_G_A	rs9369611	6	46345512	G	A	0.0075	1.008	0.991	1.024	0.4911	10	rs9369611	0.357	6	46345512	A	G	0.4911	1.008	0.991	1.024	0.0075	0.0082	85934	401577	6	46345512	6	46345512	*	rs9369611	R	46313249	rs9369611	A	G	0.51	0.011	0.0017	1.7e-10	692251	46313249	46345512	6	46345512	6	46345512	*	R	0.914634	6.47059
6_46345808_C_T	rs9381442	6	46345808	C	T	0.0077	1.008	0.992	1.024	0.4902	10	rs9381442	0.3506	6	46345808	T	C	0.4902	1.008	0.992	1.024	0.0077	0.0082	85934	401577	6	46345808	6	46345808	*	rs9381442	Y	46313545	rs9381442	T	C	0.51	0.0111	0.0017	9.3e-11	692280	46313545	46345808	6	46345808	6	46345808	*	Y	0.939024	6.52941
6_46347454_A_G	rs9296490	6	46347454	A	G	0.0078	1.00806	0.992063	1.02459	0.4902	11	rs9296490	0.3439	6	46347454	A	G	0.5098	0.992	0.976	1.008	-0.0078	0.0082	85934	401577	6	46347454	6	46347454	*	rs9296490	R	46315191	rs9296490	A	G	0.49	-0.0111	0.0017	8.5e-11	692183	46315191	46347454	6	46347454	6	46347454	*	R	0.95122	-6.52941
6_46347548_C_T	rs9296491	6	46347548	C	T	0.0079	1.008	0.992	1.024	0.4902	10	rs9296491	0.3383	6	46347548	T	C	0.4902	1.008	0.992	1.024	0.0079	0.0082	85934	401577	6	46347548	6	46347548	*	rs9296491	Y	46315285	rs9296491	T	C	0.5059	0.0111	0.0017	9.9e-11	692196	46315285	46347548	6	46347548	6	46347548	*	Y	0.963415	6.52941
6_46347600_A_T	rs9395175	6	46347600	A	T	0.0078	1.00806	0.992063	1.02459	0.4902	6	rs9395175	0.3418	6	46347600	A	T	0.5098	0.992	0.976	1.008	-0.0078	0.0082	85934	401577	6	46347600	6	46347600	*	rs9395175	W	46315337	rs9395175	A	T	0.49	-0.0111	0.0017	8.8e-11	692212	46315337	46347600	6	46347600	6	46347600	*	W	0.95122	-6.52941
6_46347836_C_T	rs9296492	6	46347836	C	T	0.0078	1.008	0.992	1.024	0.4902	10	rs9296492	0.3432	6	46347836	T	C	0.4902	1.008	0.992	1.024	0.0078	0.0082	85934	401577	6	46347836	6	46347836	*	rs9296492	Y	46315573	rs9296492	T	C	0.51	0.0111	0.0017	9e-11	692185	46315573	46347836	6	46347836	6	46347836	*	Y	0.95122	6.52941
6_46348830_A_G	rs9381443	6	46348830	A	G	0.0078	1.00806	0.992063	1.02459	0.4902	11	rs9381443	0.343	6	46348830	A	G	0.5098	0.992	0.976	1.008	-0.0078	0.0082	85934	401577	6	46348830	6	46348830	*	rs9381443	R	46316567	rs9381443	A	G	0.49	-0.0112	0.0017	5.8e-11	692194	46316567	46348830	6	46348830	6	46348830	*	R	0.95122	-6.58824
6_46348953_C_A	rs9381444	6	46348953	C	A	0.0076	1.008	0.992	1.024	0.4903	10	rs9381444	0.3552	6	46348953	A	C	0.4903	1.008	0.992	1.024	0.0076	0.0082	85934	401577	6	46348953	6	46348953	*	rs9381444	M	46316690	rs9381444	A	C	0.51	0.0111	0.0017	9.8e-11	692024	46316690	46348953	6	46348953	6	46348953	*	M	0.926829	6.52941
6_46349005_G_C	rs6934171	6	46349005	G	C	0.0111	1.011	0.995	1.028	0.5079	5	rs6934171	0.1744	6	46349005	C	G	0.5079	1.011	0.995	1.028	0.0111	0.0082	85934	401577	6	46349005	6	46349005	*	rs6934171	S	46316742	rs6934171	C	G	0.5257	0.0122	0.0017	1.3e-12	691558	46316742	46349005	6	46349005	6	46349005	*	S	1.35366	7.17647
6_46350831_T_C	rs11963889	6	46350831	T	C	0.005	1.00503	0.98912	1.02145	0.4854	11	rs11963889	0.5416	6	46350831	T	C	0.5146	0.995	0.979	1.011	-0.005	0.0082	85934	401577	6	46350831	6	46350831	*	rs11963889	Y	46318568	rs11963889	T	C	0.4972	-0.0113	0.0017	6.8e-11	688383	46318568	46350831	6	46350831	6	46350831	*	Y	0.609756	-6.64706
6_46351541_C_T	rs2396642	6	46351541	C	T	0.0062	1.006	0.99	1.023	0.4924	10	rs2396642	0.4491	6	46351541	T	C	0.4924	1.006	0.99	1.023	0.0062	0.0082	85934	401577	6	46351541	6	46351541	*	rs2396642	Y	46319278	rs2396642	T	C	0.5102	0.0113	0.0017	4.3e-11	691792	46319278	46351541	6	46351541	6	46351541	*	Y	0.756098	6.64706
6_46353352_T_G	rs1867015	6	46353352	T	G	0.0097	1.0101	0.994036	1.02564	0.5129	11	rs1867015	0.2361	6	46353352	T	G	0.4871	0.99	0.975	1.006	-0.0097	0.0082	85934	401577	6	46353352	6	46353352	*	rs1867015	K	46321089	rs1867015	T	G	0.4749	-0.0122	0.0017	1.3e-12	691102	46321089	46353352	6	46353352	6	46353352	*	K	1.18293	-7.17647
6_46354673_A_G	rs1837898	6	46354673	A	G	0.0075	1.00705	0.99108	1.02354	0.4907	11	rs1837898	0.3618	6	46354673	A	G	0.5093	0.993	0.977	1.009	-0.0075	0.0082	85934	401577	6	46354673	6	46354673	*	rs1837898	R	46322410	rs1837898	A	G	0.4903	-0.0112	0.0017	6.1e-11	691609	46322410	46354673	6	46354673	6	46354673	*	R	0.914634	-6.58824
6_46356919_G_C	rs1104943	6	46356919	G	C	0.0045	1.005	0.988	1.021	0.5168	5	rs1104943	0.583	6	46356919	C	G	0.5168	1.005	0.988	1.021	0.0045	0.0082	85934	401577	6	46356919	6	46356919	*	rs1104943	S	46324656	rs1104943	C	G	0.5303	0.0112	0.0017	9.5e-11	682945	46324656	46356919	6	46356919	6	46356919	*	S	0.54878	6.58824
6_46361204_C_G	rs9395179	6	46361204	C	G	0.0046	1.00503	0.988142	1.02041	0.5171	6	rs9395179	0.578	6	46361204	C	G	0.4829	0.995	0.98	1.012	-0.0046	0.0082	85934	401577	6	46361204	6	46361204	*	rs9395179	S	46328941	rs9395179	C	G	0.4653	-0.0114	0.0017	4.3e-11	688740	46328941	46361204	6	46361204	6	46361204	*	S	0.560976	-6.70588
6_46361667_T_C	rs1372567	6	46361667	T	C	-0.011	0.98912	0.971817	1.00604	0.3326	11	rs1372567	0.2106	6	46361667	T	C	0.6674	1.011	0.994	1.029	0.011	0.0088	85934	401577	6	46361667	6	46361667	*	rs1372567	Y	46329404	rs1372567	T	C	0.6655	0.0102	0.0019	4.6e-08	669552	46329404	46361667	6	46361667	6	46361667	*	Y	-1.25	5.36842
6_46362332_C_T	rs9381445	6	46362332	C	T	0.005	1.005	0.989	1.021	0.5151	10	rs9381445	0.5448	6	46362332	T	C	0.5151	1.005	0.989	1.021	0.005	0.0083	85934	401577	6	46362332	6	46362332	*	rs9381445	Y	46330069	rs9381445	T	C	0.5347	0.0112	0.0017	7.4e-11	688233	46330069	46362332	6	46362332	6	46362332	*	Y	0.60241	6.58824
6_46362556_C_A	rs4501427	6	46362556	C	A	-0.0213	0.979	0.96	0.998	0.2249	10	rs4501427	0.03286	6	46362556	A	C	0.2249	0.979	0.96	0.998	-0.0213	0.01	85934	401577	6	46362556	6	46362556	*	rs4501427	M	46330293	rs4501427	A	C	0.2321	-0.0128	0.0021	1.8e-09	656583	46330293	46362556	6	46362556	6	46362556	*	M	-2.13	-6.09524
6_46367432_A_G	rs9357506	6	46367432	A	G	0.0078	1.00806	0.99108	1.02459	0.5349	11	rs9357506	0.3461	6	46367432	A	G	0.4651	0.992	0.976	1.009	-0.0078	0.0083	85934	401577	6	46367432	6	46367432	*	rs9357506	R	46335169	rs9357506	A	G	0.4496	-0.0126	0.0017	2.7e-13	687941	46335169	46367432	6	46367432	6	46367432	*	R	0.939759	-7.41176
6_46374825_C_T	rs9381446	6	46374825	C	T	0.0045	1.005	0.988	1.021	0.5152	10	rs9381446	0.5835	6	46374825	T	C	0.5152	1.005	0.988	1.021	0.0045	0.0083	85934	401577	6	46374825	6	46374825	*	rs9381446	Y	46342562	rs9381446	T	C	0.5347	0.0114	0.0017	3.4e-11	688229	46342562	46374825	6	46374825	6	46374825	*	Y	0.542169	6.70588
6_46378526_T_C	rs9395183	6	46378526	T	C	0.0041	1.00402	0.988142	1.02041	0.5151	11	rs9395183	0.6204	6	46378526	T	C	0.4849	0.996	0.98	1.012	-0.0041	0.0083	85934	401577	6	46378526	6	46378526	*	rs9395183	Y	46346263	rs9395183	T	C	0.4653	-0.0115	0.0017	2.2e-11	688037	46346263	46378526	6	46378526	6	46378526	*	Y	0.493976	-6.76471
6_46381097_G_A	rs6903387	6	46381097	G	A	0.0073	1.007	0.991	1.024	0.5343	10	rs6903387	0.3806	6	46381097	A	G	0.5343	1.007	0.991	1.024	0.0073	0.0083	85934	401577	6	46381097	6	46381097	*	rs6903387	R	46348834	rs6903387	A	G	0.5506	0.0128	0.0017	1.2e-13	687931	46348834	46381097	6	46381097	6	46381097	*	R	0.879518	7.52941
6_46383784_G_A	rs9395184	6	46383784	G	A	0.0046	1.005	0.988	1.021	0.5151	10	rs9395184	0.5771	6	46383784	A	G	0.5151	1.005	0.988	1.021	0.0046	0.0083	85934	401577	6	46383784	6	46383784	*	rs9395184	R	46351521	rs9395184	A	G	0.5351	0.0115	0.0017	2.2e-11	687861	46351521	46383784	6	46383784	6	46383784	*	R	0.554217	6.76471
6_46390518_C_T	rs9381447	6	46390518	C	T	0.0042	1.004	0.988	1.021	0.5159	10	rs9381447	0.6103	6	46390518	T	C	0.5159	1.004	0.988	1.021	0.0042	0.0083	85934	401577	6	46390518	6	46390518	*	rs9381447	B	46358255	rs9381447	T	C	0.5353	0.0116	0.0017	2.1e-11	687580	46358255	46390518	6	46390518	6	46390518	*	B	0.506024	6.82353
6_46392560_A_G	rs9369616	6	46392560	A	G	0.0041	1.00402	0.988142	1.02041	0.5159	11	rs9369616	0.6198	6	46392560	A	G	0.4841	0.996	0.98	1.012	-0.0041	0.0083	85934	401577	6	46392560	6	46392560	*	rs9369616	R	46360297	rs9369616	A	G	0.4647	-0.0115	0.0017	2.7e-11	687732	46360297	46392560	6	46392560	6	46392560	*	R	0.493976	-6.76471
6_46393672_T_C	rs6458501	6	46393672	T	C	0.0072	1.00705	0.99108	1.02354	0.5348	11	rs6458501	0.383	6	46393672	T	C	0.4652	0.993	0.977	1.009	-0.0072	0.0083	85934	401577	6	46393672	6	46393672	*	rs6458501	Y	46361409	rs6458501	T	C	0.4493	-0.0127	0.0017	2.1e-13	687600	46361409	46393672	6	46393672	6	46393672	*	Y	0.86747	-7.47059
6_46394341_G_T	rs953887	6	46394341	G	T	0.0043	1.004	0.988	1.021	0.5156	10	rs953887	0.6052	6	46394341	T	G	0.5156	1.004	0.988	1.021	0.0043	0.0083	85934	401577	6	46394341	6	46394341	*	rs953887	K	46362078	rs953887	T	G	0.5353	0.0116	0.0017	2e-11	688208	46362078	46394341	6	46394341	6	46394341	*	K	0.518072	6.82353
6_46395820_C_G	rs10498767	6	46395820	C	G	0.0072	1.00705	0.99108	1.02354	0.5347	6	rs10498767	0.3857	6	46395820	C	G	0.4653	0.993	0.977	1.009	-0.0072	0.0083	85934	401577	6	46395820	6	46395820	*	rs10498767	S	46363557	rs10498767	C	G	0.4495	-0.0128	0.0017	1.1e-13	688026	46363557	46395820	6	46395820	6	46395820	*	S	0.86747	-7.52941
6_46400125_G_C	rs13199106	6	46400125	G	C	0.0071	1.007	0.991	1.024	0.5345	5	rs13199106	0.3872	6	46400125	C	G	0.5345	1.007	0.991	1.024	0.0071	0.0083	85934	401577	6	46400125	6	46400125	*	rs13199106	S	46367862	rs13199106	C	G	0.5506	0.0128	0.0017	1.4e-13	688145	46367862	46400125	6	46400125	6	46400125	*	S	0.855422	7.52941
6_46407589_A_G	rs2153615	6	46407589	A	G	0.0068	1.00705	0.990099	1.02354	0.5419	11	rs2153615	0.4144	6	46407589	A	G	0.4581	0.993	0.977	1.01	-0.0068	0.0083	85934	401577	6	46407589	6	46407589	*	rs2153615	R	46375326	rs2153615	A	G	0.4464	-0.0125	0.0017	5.8e-13	686264	46375326	46407589	6	46407589	6	46407589	*	R	0.819277	-7.35294
6_46410524_T_G	rs3934393	6	46410524	T	G	0.0069	1.00705	0.99108	1.02354	0.5373	11	rs3934393	0.4071	6	46410524	T	G	0.4627	0.993	0.977	1.009	-0.0069	0.0083	85934	401577	6	46410524	6	46410524	*	rs3934393	K	46378261	rs3934393	T	G	0.4488	-0.0125	0.0017	4.7e-13	687548	46378261	46410524	6	46410524	6	46410524	*	K	0.831325	-7.35294
6_46411405_T_C	rs4383813	6	46411405	T	C	0.0036	1.00402	0.987167	1.02041	0.5178	11	rs4383813	0.6661	6	46411405	T	C	0.4822	0.996	0.98	1.013	-0.0036	0.0083	85934	401577	6	46411405	6	46411405	*	rs4383813	Y	46379142	rs4383813	T	C	0.4633	-0.0114	0.0017	4.8e-11	687580	46379142	46411405	6	46411405	6	46411405	*	Y	0.433735	-6.70588
6_46411949_T_C	rs4327691	6	46411949	T	C	0.0062	1.00604	0.990099	1.02249	0.5393	11	rs4327691	0.455	6	46411949	T	C	0.4607	0.994	0.978	1.01	-0.0062	0.0083	85934	401577	6	46411949	6	46411949	*	rs4327691	Y	46379686	rs4327691	T	C	0.4477	-0.0125	0.0017	5.9e-13	687125	46379686	46411949	6	46411949	6	46411949	*	Y	0.746988	-7.35294
6_46414467_G_A	rs9395189	6	46414467	G	A	0.0034	1.003	0.987	1.02	0.5173	10	rs9395189	0.6835	6	46414467	A	G	0.5173	1.003	0.987	1.02	0.0034	0.0083	85934	401577	6	46414467	6	46414467	*	rs9395189	R	46382204	rs9395189	A	G	0.5372	0.0114	0.0017	4.3e-11	686366	46382204	46414467	6	46414467	6	46414467	*	R	0.409639	6.70588
6_46419292_G_A	rs9349358	6	46419292	G	A	0.0031	1.003	0.987	1.02	0.5172	10	rs9349358	0.7064	6	46419292	A	G	0.5172	1.003	0.987	1.02	0.0031	0.0083	85934	401577	6	46419292	6	46419292	*	rs9349358	R	46387029	rs9349358	A	G	0.5371	0.0112	0.0018	1.7e-10	679079	46387029	46419292	6	46419292	6	46419292	*	R	0.373494	6.22222
6_46423087_T_A	rs1534364	6	46423087	T	A	0.0035	1.004	0.987	1.02	0.5181	5	rs1534364	0.6728	6	46423087	A	T	0.5181	1.004	0.987	1.02	0.0035	0.0083	85934	401577	6	46423087	6	46423087	*	rs1534364	W	46390824	rs1534364	A	T	0.5362	0.0115	0.0018	6.2e-11	683618	46390824	46423087	6	46423087	6	46423087	*	W	0.421687	6.38889
6_46423168_G_C	rs1534363	6	46423168	G	C	0.0069	1.007	0.991	1.023	0.5367	5	rs1534363	0.4078	6	46423168	C	G	0.5367	1.007	0.991	1.023	0.0069	0.0083	85934	401577	6	46423168	6	46423168	*	rs1534363	S	46390905	rs1534363	C	G	0.5505	0.0127	0.0017	2.7e-13	685644	46390905	46423168	6	46423168	6	46423168	*	S	0.831325	7.47059
6_46430267_C_G	rs1554790	6	46430267	C	G	0.0004	1	0.984252	1.01729	0.4729	6	rs1554790	0.9574	6	46430267	C	G	0.5271	1	0.983	1.016	-0.0004	0.0083	85934	401577	6	46430267	6	46430267	*	rs1554790	S	46398004	rs1554790	C	G	0.5181	-0.0129	0.0017	6.8e-14	689945	46398004	46430267	6	46430267	6	46430267	*	S	0.0481928	-7.58824
6_46431566_C_T	rs9357507	6	46431566	C	T	-0.0036	0.996	0.98	1.013	0.4532	10	rs9357507	0.6611	6	46431566	T	C	0.4532	0.996	0.98	1.013	-0.0036	0.0083	85934	401577	6	46431566	6	46431566	*	rs9357507	Y	46399303	rs9357507	T	C	0.4675	0.0117	0.0017	7.9e-12	691692	46399303	46431566	6	46431566	6	46431566	*	Y	-0.433735	6.88235
6_46433433_A_G	rs9381450	6	46433433	A	G	-0.0038	0.996016	0.980392	1.01215	0.4564	11	rs9381450	0.6433	6	46433433	A	G	0.5436	1.004	0.988	1.02	0.0038	0.0083	85934	401577	6	46433433	6	46433433	*	rs9381450	R	46401170	rs9381450	A	G	0.5282	-0.0116	0.0017	1.1e-11	692324	46401170	46433433	6	46433433	6	46433433	*	R	-0.457831	-6.82353
6_46435120_T_C	rs9395193	6	46435120	T	C	-0.0016	0.998004	0.982318	1.01523	0.4813	11	rs9395193	0.8482	6	46435120	T	C	0.5187	1.002	0.985	1.018	0.0016	0.0083	85934	401577	6	46435120	6	46435120	*	rs9395193	Y	46402857	rs9395193	T	C	0.5095	-0.0122	0.0017	1e-12	690595	46402857	46435120	6	46435120	6	46435120	*	Y	-0.192771	-7.17647
6_46435331_C_T	rs9349359	6	46435331	C	T	-0.0035	0.997	0.98	1.013	0.4543	10	rs9349359	0.676	6	46435331	T	C	0.4543	0.997	0.98	1.013	-0.0035	0.0083	85934	401577	6	46435331	6	46435331	*	rs9349359	Y	46403068	rs9349359	T	C	0.4683	0.0111	0.0017	1.2e-10	689801	46403068	46435331	6	46435331	6	46435331	*	Y	-0.421687	6.52941
6_46435364_T_C	rs9367246	6	46435364	T	C	-0.0035	0.996016	0.980392	1.01317	0.4543	11	rs9367246	0.6779	6	46435364	T	C	0.5457	1.004	0.987	1.02	0.0035	0.0083	85934	401577	6	46435364	6	46435364	*	rs9367246	Y	46403101	rs9367246	T	C	0.5317	-0.011	0.0017	1.4e-10	689721	46403101	46435364	6	46435364	6	46435364	*	Y	-0.421687	-6.47059
6_46438705_C_T	rs9349360	6	46438705	C	T	-0.0059	0.994	0.978	1.01	0.4648	10	rs9349360	0.4788	6	46438705	T	C	0.4648	0.994	0.978	1.01	-0.0059	0.0083	85934	401577	6	46438705	6	46438705	*	rs9349360	Y	46406442	rs9349360	T	C	0.478	0.0114	0.0017	3.4e-11	689730	46406442	46438705	6	46438705	6	46438705	*	Y	-0.710843	6.70588
6_46440000_G_A	rs4714933	6	46440000	G	A	-0.002	0.998	0.982	1.014	0.4814	10	rs4714933	0.8105	6	46440000	A	G	0.4814	0.998	0.982	1.014	-0.002	0.0083	85934	401577	6	46440000	6	46440000	*	rs4714933	R	46407737	rs4714933	A	G	0.4922	0.0123	0.0017	9.5e-13	689357	46407737	46440000	6	46440000	6	46440000	*	R	-0.240964	7.23529
6_46442452_T_C	rs6458505	6	46442452	T	C	0.0025	1.002	0.986193	1.01937	0.5223	11	rs6458505	0.7624	6	46442452	T	C	0.4777	0.998	0.981	1.014	-0.0025	0.0083	85934	401577	6	46442452	6	46442452	*	rs6458505	Y	46410189	rs6458505	T	C	0.4858	0.0107	0.0017	6.3e-10	687993	46410189	46442452	6	46442452	6	46442452	*	Y	0.301205	6.29412
6_46443371_G_A	rs1527707	6	46443371	G	A	-0.0043	0.996	0.977	1.015	0.2348	10	rs1527707	0.6596	6	46443371	A	G	0.2348	0.996	0.977	1.015	-0.0043	0.0098	85934	401577	6	46443371	6	46443371	*	rs1527707	R	46411108	rs1527707	A	G	0.245	-0.0074	0.002	0.00028	681644	46411108	46443371	6	46443371	6	46443371	*	R	-0.438776	-3.7
6_46443405_T_A	rs4714935	6	46443405	T	A	-0.0021	0.998	0.982	1.014	0.5568	5	rs4714935	0.8039	6	46443405	A	T	0.5568	0.998	0.982	1.014	-0.0021	0.0084	85934	401577	6	46443405	6	46443405	*	rs4714935	W	46411142	rs4714935	A	T	0.561	0.0097	0.0017	2.5e-08	687939	46411142	46443405	6	46443405	6	46443405	*	W	-0.25	5.70588
6_46443540_T_G	rs9357508	6	46443540	T	G	-0.005	0.995025	0.979432	1.01112	0.4694	11	rs9357508	0.5453	6	46443540	T	G	0.5306	1.005	0.989	1.021	0.005	0.0083	85934	401577	6	46443540	6	46443540	*	rs9357508	K	46411277	rs9357508	T	G	0.5148	-0.0108	0.0017	4.1e-10	684995	46411277	46443540	6	46443540	6	46443540	*	K	-0.60241	-6.35294
6_46444440_T_C	rs947137	6	46444440	T	C	-0.0038	0.996016	0.980392	1.01215	0.5311	11	rs947137	0.6452	6	46444440	T	C	0.4689	1.004	0.988	1.02	0.0038	0.0083	85934	401577	6	46444440	6	46444440	*	rs947137	Y	46412177	rs947137	T	C	0.4574	-0.0098	0.0017	1.7e-08	690409	46412177	46444440	6	46444440	6	46444440	*	Y	-0.457831	-5.76471
6_46448087_C_G	rs13209416	6	46448087	C	G	0.0074	1.00705	0.982318	1.03306	0.1171	6	rs13209416	0.5694	6	46448087	C	G	0.8829	0.993	0.968	1.018	-0.0074	0.013	85934	401577	6	46448087	6	46448087	*	rs13209416	V	46415824	rs13209416	C	G	0.8863	0.0097	0.0026	0.00021	766143	46415824	46448087	6	46448087	6	46448087	*	V	0.569231	3.73077
6_46449338_T_C	rs4711851	6	46449338	T	C	-0.0036	0.996016	0.980392	1.01317	0.5305	11	rs4711851	0.6628	6	46449338	T	C	0.4695	1.004	0.987	1.02	0.0036	0.0083	85934	401577	6	46449338	6	46449338	*	rs4711851	Y	46417075	rs4711851	T	C	0.4575	-0.0105	0.0019	2.8e-08	527780	46417075	46449338	6	46449338	6	46449338	*	Y	-0.433735	-5.52632
6_46452964_T_C	rs9472751	6	46452964	T	C	-0.0019	0.998004	0.982318	1.0142	0.5227	11	rs9472751	0.8174	6	46452964	T	C	0.4773	1.002	0.986	1.018	0.0019	0.0083	85934	401577	6	46452964	6	46452964	*	rs9472751	Y	46420701	rs9472751	T	C	0.4653	-0.0094	0.0017	7.5e-08	685393	46420701	46452964	6	46452964	6	46452964	*	Y	-0.228916	-5.52941
6_46453596_A_G	rs1527704	6	46453596	A	G	-0.0019	0.998004	0.982318	1.0142	0.5227	11	rs1527704	0.8149	6	46453596	A	G	0.4773	1.002	0.986	1.018	0.0019	0.0083	85934	401577	6	46453596	6	46453596	*	rs1527704	R	46421333	rs1527704	A	G	0.4657	-0.0091	0.0018	3e-07	636958	46421333	46453596	6	46453596	6	46453596	*	R	-0.228916	-5.05556
6_46455390_G_C	rs9367247	6	46455390	G	C	-0.0018	0.998	0.982	1.015	0.5236	5	rs9367247	0.8334	6	46455390	C	G	0.5236	0.998	0.982	1.015	-0.0018	0.0083	85934	401577	6	46455390	6	46455390	*	rs9367247	S	46423127	rs9367247	C	G	0.5345	0.0092	0.0017	9.5e-08	691921	46423127	46455390	6	46455390	6	46455390	*	S	-0.216867	5.41176
6_46457703_G_C	rs16874625	6	46457703	G	C	-0.0046	0.995	0.953	1.039	0.0376	5	rs16874625	0.8362	6	46457703	C	G	0.0376	0.995	0.953	1.039	-0.0046	0.0221	85934	401577	6	46457703	6	46457703	*	rs16874625	S	46425440	rs16874625	C	G	0.03473	-0.0199	0.0051	8.4e-05	666016	46425440	46457703	6	46457703	6	46457703	*	S	-0.208145	-3.90196
6_46461928_C_T	rs9381454	6	46461928	C	T	-0.0058	0.994	0.978	1.011	0.5081	10	rs9381454	0.4875	6	46461928	T	C	0.5081	0.994	0.978	1.011	-0.0058	0.0083	85934	401577	6	46461928	6	46461928	*	rs9381454	Y	46429665	rs9381454	T	C	0.5209	0.0081	0.0017	2.3e-06	691672	46429665	46461928	6	46461928	6	46461928	*	Y	-0.698795	4.76471
6_46463087_A_G	rs9472755	6	46463087	A	G	-0.0022	0.998004	0.981354	1.0142	0.5241	11	rs9472755	0.7915	6	46463087	A	G	0.4759	1.002	0.986	1.019	0.0022	0.0083	85934	401577	6	46463087	6	46463087	*	rs9472755	R	46430824	rs9472755	A	G	0.4654	-0.0092	0.0017	1.1e-07	685852	46430824	46463087	6	46463087	6	46463087	*	R	-0.26506	-5.41176
6_46467186_T_C	rs876121	6	46467186	T	C	-0.0119	0.988142	0.971817	1.00402	0.516	11	rs876121	0.1509	6	46467186	T	C	0.484	1.012	0.996	1.029	0.0119	0.0083	85934	401577	6	46467186	6	46467186	*	rs876121	Y	46434923	rs876121	T	C	0.4676	-0.0115	0.0016	2.4e-12	783778	46434923	46467186	6	46467186	6	46467186	*	Y	-1.43373	-7.1875
6_46469484_A_G	rs4714937	6	46469484	A	G	-0.0139	0.986193	0.965251	1.00705	0.8188	11	rs4714937	0.1979	6	46469484	A	G	0.1812	1.014	0.993	1.036	0.0139	0.0108	85934	401577	6	46469484	6	46469484	*	rs4714937	R	46437221	rs4714937	A	G	0.1708	-0.0123	0.0023	8.6e-08	692565	46437221	46469484	6	46469484	6	46469484	*	R	-1.28704	-5.34783
6_46469819_T_C	rs4711852	6	46469819	T	C	-0.0128	0.987167	0.966184	1.00806	0.8174	11	rs4711852	0.239	6	46469819	T	C	0.1826	1.013	0.992	1.035	0.0128	0.0108	85934	401577	6	46469819	6	46469819	*	rs4711852	Y	46437556	rs4711852	T	C	0.168	-0.0124	0.0023	1.3e-07	677526	46437556	46469819	6	46469819	6	46469819	*	Y	-1.18519	-5.3913
6_46473112_T_G	rs2141222	6	46473112	T	G	-0.011	0.98912	0.972763	1.00604	0.6376	11	rs2141222	0.1974	6	46473112	T	G	0.3624	1.011	0.994	1.028	0.011	0.0085	85934	401577	6	46473112	6	46473112	*	rs2141222	K	46440849	rs2141222	T	G	0.3409	-0.011	0.0018	2.8e-09	677515	46440849	46473112	6	46473112	6	46473112	*	K	-1.29412	-6.11111
6_46473691_A_G	rs1538993	6	46473691	A	G	-0.0111	0.98912	0.971817	1.00604	0.6843	11	rs1538993	0.2089	6	46473691	A	G	0.3157	1.011	0.994	1.029	0.0111	0.0088	85934	401577	6	46473691	6	46473691	*	rs1538993	R	46441428	rs1538993	A	G	0.3031	-0.0112	0.0019	6.2e-09	677076	46441428	46473691	6	46473691	6	46473691	*	R	-1.26136	-5.89474
6_46474156_C_G	rs2153619	6	46474156	C	G	0.0274	1.02775	0.995025	1.06157	0.0651	6	rs2153619	0.09897	6	46474156	C	G	0.9349	0.973	0.942	1.005	-0.0274	0.0166	85934	401577	6	46474156	6	46474156	*	rs2153619	S	46441893	rs2153619	C	G	0.93937	-0.0128	0.0037	0.00047	692512	46441893	46474156	6	46474156	6	46474156	*	S	1.6506	-3.45946
6_46475031_T_G	rs1538992	6	46475031	T	G	-0.0121	0.988142	0.970874	1.00503	0.6842	11	rs1538992	0.1703	6	46475031	T	G	0.3158	1.012	0.995	1.03	0.0121	0.0088	85934	401577	6	46475031	6	46475031	*	rs1538992	K	46442768	rs1538992	T	G	0.3037	-0.0111	0.0019	5e-09	678829	46442768	46475031	6	46475031	6	46475031	*	K	-1.375	-5.84211
6_46476191_C_A	rs1534362	6	46476191	C	A	-0.0122	0.988	0.971	1.005	0.685	10	rs1534362	0.1649	6	46476191	A	C	0.685	0.988	0.971	1.005	-0.0122	0.0088	85934	401577	6	46476191	6	46476191	*	rs1534362	M	46443928	rs1534362	A	C	0.6957	0.0111	0.0019	4.5e-09	678893	46443928	46476191	6	46476191	6	46476191	*	M	-1.38636	5.84211
6_46478310_T_A	rs7747957	6	46478310	T	A	-0.0161	0.984	0.968	1	0.5592	5	rs7747957	0.05149	6	46478310	A	T	0.5592	0.984	0.968	1	-0.0161	0.0083	85934	401577	6	46478310	6	46478310	*	rs7747957	W	46446047	rs7747957	A	T	0.5853	0.0074	0.0018	3.1e-05	678831	46446047	46478310	6	46478310	6	46478310	*	W	-1.93976	4.11111
6_46478620_C_T	rs17216694	6	46478620	C	T	-0.0162	0.984	0.968	1	0.5589	10	rs17216694	0.04948	6	46478620	T	C	0.5589	0.984	0.968	1	-0.0162	0.0083	85934	401577	6	46478620	6	46478620	*	rs17216694	Y	46446357	rs17216694	T	C	0.5853	0.0074	0.0018	3.1e-05	678567	46446357	46478620	6	46478620	6	46478620	*	Y	-1.95181	4.11111
6_46479404_C_G	rs4714938	6	46479404	C	G	0.0274	1.02775	0.995025	1.06157	0.0655	6	rs4714938	0.09814	6	46479404	C	G	0.9345	0.973	0.942	1.005	-0.0274	0.0166	85934	401577	6	46479404	6	46479404	*	rs4714938	S	46447141	rs4714938	C	G	0.93908	-0.013	0.0037	0.00039	692345	46447141	46479404	6	46479404	6	46479404	*	S	1.6506	-3.51351
6_46482593_A_T	rs2153616	6	46482593	A	T	-0.0123	0.988142	0.970874	1.00503	0.6842	6	rs2153616	0.1637	6	46482593	A	T	0.3158	1.012	0.995	1.03	0.0123	0.0088	85934	401577	6	46482593	6	46482593	*	rs2153616	W	46450330	rs2153616	A	T	0.3031	-0.0111	0.0019	4.7e-09	679162	46450330	46482593	6	46482593	6	46482593	*	W	-1.39773	-5.84211
6_46483219_C_T	rs7754555	6	46483219	C	T	-0.0122	0.988	0.971	1.005	0.6841	10	rs7754555	0.1667	6	46483219	T	C	0.6841	0.988	0.971	1.005	-0.0122	0.0088	85934	401577	6	46483219	6	46483219	*	rs7754555	Y	46450956	rs7754555	T	C	0.6962	0.0109	0.0019	7.7e-09	679516	46450956	46483219	6	46483219	6	46483219	*	Y	-1.38636	5.73684
6_46483579_T_C	rs10807342	6	46483579	T	C	-0.0122	0.988142	0.971817	1.00402	0.6374	11	rs10807342	0.1507	6	46483579	T	C	0.3626	1.012	0.996	1.029	0.0122	0.0085	85934	401577	6	46483579	6	46483579	*	rs10807342	Y	46451316	rs10807342	T	C	0.3451	-0.0105	0.0018	8.7e-09	681025	46451316	46483579	6	46483579	6	46483579	*	Y	-1.43529	-5.83333
6_46484882_C_T	rs871728	6	46484882	C	T	-0.0183	0.982	0.966	0.998	0.5723	10	rs871728	0.02706	6	46484882	T	C	0.5723	0.982	0.966	0.998	-0.0183	0.0083	85934	401577	6	46484882	6	46484882	*	rs871728	Y	46452619	rs871728	T	C	0.5937	0.0072	0.0018	5.2e-05	681004	46452619	46484882	6	46484882	6	46484882	*	Y	-2.20482	4
6_46485093_G_A	rs947136	6	46485093	G	A	-0.0163	0.984	0.968	1	0.5591	10	rs947136	0.04793	6	46485093	A	G	0.5591	0.984	0.968	1	-0.0163	0.0082	85934	401577	6	46485093	6	46485093	*	rs947136	R	46452830	rs947136	A	G	0.5819	0.0072	0.0018	3.9e-05	681056	46452830	46485093	6	46485093	6	46485093	*	R	-1.9878	4
6_46487862_C_T	rs10807343	6	46487862	C	T	-0.0182	0.982	0.966	0.998	0.572	10	rs10807343	0.02799	6	46487862	T	C	0.572	0.982	0.966	0.998	-0.0182	0.0083	85934	401577	6	46487862	6	46487862	*	rs10807343	Y	46455599	rs10807343	T	C	0.593	0.0072	0.0018	4.7e-05	681636	46455599	46487862	6	46487862	6	46487862	*	Y	-2.19277	4
6_46492237_C_T	rs9349363	6	46492237	C	T	-0.0159	0.984	0.968	1.001	0.6185	10	rs9349363	0.05747	6	46492237	T	C	0.6185	0.984	0.968	1.001	-0.0159	0.0084	85934	401577	6	46492237	6	46492237	*	rs9349363	Y	46459974	rs9349363	T	C	0.6335	0.0101	0.0018	1.8e-08	684605	46459974	46492237	6	46492237	6	46492237	*	Y	-1.89286	5.61111
6_46492410_T_A	rs9381458	6	46492410	T	A	-0.0203	0.98	0.964	0.996	0.5549	5	rs9381458	0.01345	6	46492410	A	T	0.5549	0.98	0.964	0.996	-0.0203	0.0082	85934	401577	6	46492410	6	46492410	*	rs9381458	D	46460147	rs9381458	A	T	0.5764	0.0073	0.0018	3.3e-05	679142	46460147	46492410	6	46492410	6	46492410	*	D	-2.47561	4.05556
6_46493499_T_C	rs7762445	6	46493499	T	C	-0.0192	0.981354	0.965251	0.997009	0.5422	11	rs7762445	0.01915	6	46493499	T	C	0.4578	1.019	1.003	1.036	0.0192	0.0082	85934	401577	6	46493499	6	46493499	*	rs7762445	Y	46461236	rs7762445	T	C	0.4354	-0.0073	0.0017	2.4e-05	685490	46461236	46493499	6	46493499	6	46493499	*	Y	-2.34146	-4.29412
6_46495518_T_G	rs9381459	6	46495518	T	G	-0.0207	0.979432	0.96432	0.995025	0.555	11	rs9381459	0.01165	6	46495518	T	G	0.445	1.021	1.005	1.037	0.0207	0.0082	85934	401577	6	46495518	6	46495518	*	rs9381459	K	46463255	rs9381459	T	G	0.4234	-0.0072	0.0018	4.2e-05	685571	46463255	46495518	6	46495518	6	46495518	*	K	-2.52439	-4
6_46498418_C_T	rs2396688	6	46498418	C	T	-0.0194	0.981	0.965	0.997	0.5424	10	rs2396688	0.0176	6	46498418	T	C	0.5424	0.981	0.965	0.997	-0.0194	0.0082	85934	401577	6	46498418	6	46498418	*	rs2396688	Y	46466155	rs2396688	T	C	0.5652	0.0073	0.0017	2.7e-05	687148	46466155	46498418	6	46498418	6	46498418	*	Y	-2.36585	4.29412
6_46498928_C_T	rs1852577	6	46498928	C	T	-0.0171	0.983	0.967	0.999	0.6149	10	rs1852577	0.04162	6	46498928	T	C	0.6149	0.983	0.967	0.999	-0.0171	0.0084	85934	401577	6	46498928	6	46498928	*	rs1852577	Y	46466665	rs1852577	T	C	0.632	0.0098	0.0018	4.1e-08	687182	46466665	46498928	6	46498928	6	46498928	*	Y	-2.03571	5.44444
6_46500137_A_C	rs7746912	6	46500137	A	C	-0.0171	0.983284	0.967118	0.999001	0.6155	11	rs7746912	0.04165	6	46500137	A	C	0.3845	1.017	1.001	1.034	0.0171	0.0084	85934	401577	6	46500137	6	46500137	*	rs7746912	M	46467874	rs7746912	A	C	0.3679	-0.0098	0.0018	4.2e-08	686228	46467874	46500137	6	46500137	6	46500137	*	M	-2.03571	-5.44444
6_46501757_A_C	rs9395195	6	46501757	A	C	-0.0171	0.983284	0.967118	0.999001	0.615	11	rs9395195	0.04133	6	46501757	A	C	0.385	1.017	1.001	1.034	0.0171	0.0084	85934	401577	6	46501757	6	46501757	*	rs9395195	M	46469494	rs9395195	A	C	0.3679	-0.0099	0.0018	2.9e-08	687782	46469494	46501757	6	46501757	6	46501757	*	M	-2.03571	-5.5
6_46502128_C_T	rs1881032	6	46502128	C	T	-0.0171	0.983	0.967	0.999	0.6152	10	rs1881032	0.04103	6	46502128	T	C	0.6152	0.983	0.967	0.999	-0.0171	0.0084	85934	401577	6	46502128	6	46502128	*	rs1881032	Y	46469865	rs1881032	T	C	0.632	0.0098	0.0018	3.5e-08	687964	46469865	46502128	6	46502128	6	46502128	*	Y	-2.03571	5.44444
6_46502312_G_A	rs1358378	6	46502312	G	A	-0.0221	0.978	0.959	0.998	0.7966	10	rs1358378	0.02946	6	46502312	A	G	0.7966	0.978	0.959	0.998	-0.0221	0.0102	85934	401577	6	46502312	6	46502312	*	rs1358378	R	46470049	rs1358378	A	G	0.8037	0.0088	0.0021	2e-05	790283	46470049	46502312	6	46502312	6	46502312	*	R	-2.16667	4.19048
6_46510613_T_C	rs1610413	6	46510613	T	C	-0.0219	0.978474	0.958773	0.998004	0.7964	11	rs1610413	0.0312	6	46510613	T	C	0.2036	1.022	1.002	1.043	0.0219	0.0102	85934	401577	6	46510613	6	46510613	*	rs1610413	Y	46478350	rs1610413	T	C	0.1962	-0.0088	0.0024	0.0002	508165	46478350	46510613	6	46510613	6	46510613	*	Y	-2.14706	-3.66667
6_46516789_A_G	rs9395197	6	46516789	A	G	-0.0194	0.980392	0.965251	0.997009	0.5423	11	rs9395197	0.01763	6	46516789	A	G	0.4577	1.02	1.003	1.036	0.0194	0.0082	85934	401577	6	46516789	6	46516789	*	rs9395197	R	46484526	rs9395197	A	G	0.4337	-0.0069	0.0017	6.8e-05	691986	46484526	46516789	6	46516789	6	46516789	*	R	-2.36585	-4.05882
6_46517258_C_T	rs9369624	6	46517258	C	T	-0.0216	0.979	0.963	0.994	0.5564	10	rs9369624	0.008543	6	46517258	T	C	0.5564	0.979	0.963	0.994	-0.0216	0.0082	85934	401577	6	46517258	6	46517258	*	rs9369624	Y	46484995	rs9369624	T	C	0.5801	0.0068	0.0017	8.1e-05	691755	46484995	46517258	6	46517258	6	46517258	*	Y	-2.63415	4
6_46517898_G_T	rs9357509	6	46517898	G	T	-0.0191	0.981	0.965	0.997	0.5438	10	rs9357509	0.01946	6	46517898	T	G	0.5438	0.981	0.965	0.997	-0.0191	0.0082	85934	401577	6	46517898	6	46517898	*	rs9357509	K	46485635	rs9357509	T	G	0.5662	0.007	0.0017	4.9e-05	692343	46485635	46517898	6	46517898	6	46517898	*	K	-2.32927	4.11765
6_46523591_G_T	rs4714944	6	46523591	G	T	-0.0152	0.985	0.969	1.001	0.5711	10	rs4714944	0.06454	6	46523591	T	G	0.5711	0.985	0.969	1.001	-0.0152	0.0082	85934	401577	6	46523591	6	46523591	*	rs4714944	K	46491328	rs4714944	T	G	0.5946	0.008	0.0018	4.8e-06	690037	46491328	46523591	6	46523591	6	46523591	*	K	-1.85366	4.44444
6_46527774_G_A	rs9395199	6	46527774	G	A	0.0201	1.02	1	1.041	0.1993	10	rs9395199	0.0476	6	46527774	A	G	0.1993	1.02	1	1.041	0.0201	0.0102	85934	401577	6	46527774	6	46527774	*	rs9395199	R	46495511	rs9395199	A	G	0.1965	-0.0094	0.0022	1.3e-05	692117	46495511	46527774	6	46527774	6	46527774	*	R	1.97059	-4.27273
6_46528343_G_C	rs1534360	6	46528343	G	C	0.0185	1.019	0.992	1.046	0.0997	5	rs1534360	0.1756	6	46528343	C	G	0.0997	1.019	0.992	1.046	0.0185	0.0136	85934	401577	6	46528343	6	46528343	*	rs1534360	B	46496080	rs1534360	C	G	0.09577	-0.0106	0.003	0.00036	672157	46496080	46528343	6	46528343	6	46528343	*	B	1.36029	-3.53333
6_46547674_A_T	rs9395200	6	46547674	A	T	0.0201	1.02041	1	1.04058	0.1991	6	rs9395200	0.04764	6	46547674	A	T	0.8009	0.98	0.961	1	-0.0201	0.0102	85934	401577	6	46547674	6	46547674	*	rs9395200	W	46515411	rs9395200	A	T	0.7945	0.0096	0.0022	8.5e-06	692562	46515411	46547674	6	46547674	6	46547674	*	W	1.97059	4.36364
6_46561459_C_T	rs3799890	6	46561459	C	T	0.0197	1.02	1	1.04	0.1989	10	rs3799890	0.05249	6	46561459	T	C	0.1989	1.02	1	1.04	0.0197	0.0102	85934	401577	6	46561459	6	46561459	*	rs3799890	Y	46529196	rs3799890	T	C	0.196	-0.0097	0.0022	7.3e-06	692393	46529196	46561459	6	46561459	6	46561459	*	Y	1.93137	-4.40909
6_46563911_T_C	rs1738306	6	46563911	T	C	0.0135	1.01317	0.997009	1.03093	0.375	11	rs1738306	0.1094	6	46563911	T	C	0.625	0.987	0.97	1.003	-0.0135	0.0084	85934	401577	6	46563911	6	46563911	*	rs1738306	Y	46531648	rs1738306	T	C	0.6372	0.008	0.0018	6.7e-06	690545	46531648	46563911	6	46563911	6	46563911	*	Y	1.60714	4.44444
6_46565988_C_T	rs9349367	6	46565988	C	T	0.0191	1.019	0.999	1.04	0.1989	10	rs9349367	0.06018	6	46565988	T	C	0.1989	1.019	0.999	1.04	0.0191	0.0102	85934	401577	6	46565988	6	46565988	*	rs9349367	Y	46533725	rs9349367	T	C	0.1957	-0.0097	0.0022	6.8e-06	692511	46533725	46565988	6	46565988	6	46565988	*	Y	1.87255	-4.40909
6_46566182_G_C	rs9381463	6	46566182	G	C	0.019	1.019	0.999	1.04	0.199	5	rs9381463	0.06125	6	46566182	C	G	0.199	1.019	0.999	1.04	0.019	0.0102	85934	401577	6	46566182	6	46566182	*	rs9381463	S	46533919	rs9381463	C	G	0.197	-0.0097	0.0022	6.9e-06	692496	46533919	46566182	6	46566182	6	46566182	*	S	1.86275	-4.40909
6_46570914_A_G	rs9395202	6	46570914	A	G	0.0192	1.01937	0.999001	1.0395	0.1988	11	rs9395202	0.0598	6	46570914	A	G	0.8012	0.981	0.962	1.001	-0.0192	0.0102	85934	401577	6	46570914	6	46570914	*	rs9395202	R	46538651	rs9395202	A	G	0.8044	0.0086	0.0023	0.00023	529195	46538651	46570914	6	46570914	6	46570914	*	R	1.88235	3.73913
6_46571034_C_T	rs9381464	6	46571034	C	T	0.0191	1.019	0.999	1.04	0.1987	10	rs9381464	0.06142	6	46571034	T	C	0.1987	1.019	0.999	1.04	0.0191	0.0102	85934	401577	6	46571034	6	46571034	*	rs9381464	Y	46538771	rs9381464	T	C	0.1956	-0.0085	0.0023	0.00026	528935	46538771	46571034	6	46571034	6	46571034	*	Y	1.87255	-3.69565
6_46572717_G_A	rs9349368	6	46572717	G	A	0.0193	1.019	0.999	1.04	0.1989	10	rs9349368	0.05854	6	46572717	A	G	0.1989	1.019	0.999	1.04	0.0193	0.0102	85934	401577	6	46572717	6	46572717	*	rs9349368	R	46540454	rs9349368	A	G	0.1956	-0.0098	0.0022	5.5e-06	692469	46540454	46572717	6	46572717	6	46572717	*	R	1.89216	-4.45455
6_46582233_C_T	rs1727595	6	46582233	C	T	0.0178	1.018	0.999	1.037	0.2475	10	rs1727595	0.05928	6	46582233	T	C	0.2475	1.018	0.999	1.037	0.0178	0.0095	85934	401577	6	46582233	6	46582233	*	rs1727595	Y	46549970	rs1727595	T	C	0.2442	-0.0072	0.0021	0.0005	637274	46549970	46582233	6	46582233	6	46582233	*	Y	1.87368	-3.42857
6_46582239_T_C	rs1738311	6	46582239	T	C	0.0141	1.0142	0.998004	1.03093	0.3775	11	rs1738311	0.09405	6	46582239	T	C	0.6225	0.986	0.97	1.002	-0.0141	0.0084	85934	401577	6	46582239	6	46582239	*	rs1738311	Y	46549976	rs1738311	T	C	0.6342	0.0079	0.0018	1.6e-05	635960	46549976	46582239	6	46582239	6	46582239	*	Y	1.67857	4.38889
6_46584121_T_G	rs3799887	6	46584121	T	G	0.0188	1.01937	0.999001	1.0395	0.1991	11	rs3799887	0.06575	6	46584121	T	G	0.8009	0.981	0.962	1.001	-0.0188	0.0102	85934	401577	6	46584121	6	46584121	*	rs3799887	K	46551858	rs3799887	T	G	0.8014	0.0095	0.0022	1.1e-05	686255	46551858	46584121	6	46584121	6	46584121	*	K	1.84314	4.31818
6_46585586_T_C	rs9395203	6	46585586	T	C	0.0182	1.01833	0.998004	1.03842	0.1996	11	rs9395203	0.07375	6	46585586	T	C	0.8004	0.982	0.963	1.002	-0.0182	0.0102	85934	401577	6	46585586	6	46585586	*	rs9395203	Y	46553323	rs9395203	T	C	0.803	0.0095	0.0022	9.7e-06	692014	46553323	46585586	6	46585586	6	46585586	*	Y	1.78431	4.31818
6_46585933_G_A	rs9367252	6	46585933	G	A	0.018	1.018	0.998	1.039	0.1995	10	rs9367252	0.07737	6	46585933	A	G	0.1995	1.018	0.998	1.039	0.018	0.0102	85934	401577	6	46585933	6	46585933	*	rs9367252	R	46553670	rs9367252	A	G	0.1968	-0.0096	0.0022	8.2e-06	692048	46553670	46585933	6	46585933	6	46585933	*	R	1.76471	-4.36364
6_46587664_G_A	rs737011	6	46587664	G	A	0.0178	1.018	0.999	1.037	0.2475	10	rs737011	0.05968	6	46587664	A	G	0.2475	1.018	0.999	1.037	0.0178	0.0095	85934	401577	6	46587664	6	46587664	*	rs737011	R	46555401	rs737011	A	G	0.2393	-0.0075	0.0021	0.00031	637230	46555401	46587664	6	46587664	6	46587664	*	R	1.87368	-3.57143
6_46655961_T_C	rs3757241	6	46655961	T	C	-0.0188	0.981354	0.962464	1.001	0.7971	11	rs3757241	0.06252	6	46655961	T	C	0.2029	1.019	0.999	1.039	0.0188	0.0101	85934	401577	6	46655961	6	46655961	*	rs3757241	Y	46623698	rs3757241	T	C	0.1962	-0.0077	0.0022	0.00043	692555	46623698	46655961	6	46655961	6	46655961	*	Y	-1.86139	-3.5
6_46659363_C_G	rs3778483	6	46659363	C	G	-0.0182	0.982318	0.966184	0.998004	0.4802	6	rs3778483	0.0247	6	46659363	C	G	0.5198	1.018	1.002	1.035	0.0182	0.0081	85934	401577	6	46659363	6	46659363	*	rs3778483	S	46627100	rs3778483	C	G	0.5026	-0.0066	0.0017	0.00013	691495	46627100	46659363	6	46659363	6	46659363	*	S	-2.24691	-3.88235
6_46660374_A_G	rs6924489	6	46660374	A	G	-0.0185	0.981354	0.962464	1.001	0.7948	11	rs6924489	0.06658	6	46660374	A	G	0.2052	1.019	0.999	1.039	0.0185	0.0101	85934	401577	6	46660374	6	46660374	*	rs6924489	R	46628111	rs6924489	A	G	0.195	-0.0076	0.0022	0.0005	680634	46628111	46660374	6	46660374	6	46660374	*	R	-1.83168	-3.45455
6_46661768_T_C	rs9296504	6	46661768	T	C	-0.0184	0.981354	0.966184	0.997009	0.4804	11	rs9296504	0.02335	6	46661768	T	C	0.5196	1.019	1.003	1.035	0.0184	0.0081	85934	401577	6	46661768	6	46661768	*	rs9296504	Y	46629505	rs9296504	T	C	0.5027	-0.0064	0.0017	0.00018	691240	46629505	46661768	6	46661768	6	46661768	*	Y	-2.2716	-3.76471
6_46662104_A_G	rs9296505	6	46662104	A	G	-0.0183	0.982318	0.966184	0.998004	0.4803	11	rs9296505	0.02389	6	46662104	A	G	0.5197	1.018	1.002	1.035	0.0183	0.0081	85934	401577	6	46662104	6	46662104	*	rs9296505	R	46629841	rs9296505	A	G	0.5027	-0.0066	0.0017	0.00012	691196	46629841	46662104	6	46662104	6	46662104	*	R	-2.25926	-3.88235
6_46662331_G_A	rs9381469	6	46662331	G	A	-0.0182	0.982	0.966	0.998	0.4803	10	rs9381469	0.02461	6	46662331	A	G	0.4803	0.982	0.966	0.998	-0.0182	0.0081	85934	401577	6	46662331	6	46662331	*	rs9381469	R	46630068	rs9381469	A	G	0.4972	0.0065	0.0017	0.00017	691291	46630068	46662331	6	46662331	6	46662331	*	R	-2.24691	3.82353
6_46664149_A_G	rs6901178	6	46664149	A	G	-0.0187	0.981354	0.962464	1.001	0.7951	11	rs6901178	0.06425	6	46664149	A	G	0.2049	1.019	0.999	1.039	0.0187	0.0101	85934	401577	6	46664149	6	46664149	*	rs6901178	R	46631886	rs6901178	A	G	0.1952	-0.0077	0.0022	0.00041	680589	46631886	46664149	6	46664149	6	46664149	*	R	-1.85149	-3.5
6_46673255_C_G	rs9472817	6	46673255	C	G	-0.016	0.984252	0.968992	1	0.4589	6	rs9472817	0.04907	6	46673255	C	G	0.5411	1.016	1	1.032	0.016	0.0081	85934	401577	6	46673255	6	46673255	*	rs9472817	S	46640992	rs9472817	C	G	0.523	-0.0064	0.0017	0.00019	691994	46640992	46673255	6	46673255	6	46673255	*	S	-1.97531	-3.76471
6_46686121_G_T	rs10948299	6	46686121	G	T	-0.0166	0.984	0.967	1	0.3875	10	rs10948299	0.04738	6	46686121	T	G	0.3875	0.984	0.967	1	-0.0166	0.0084	85934	401577	6	46686121	6	46686121	*	rs10948299	K	46653858	rs10948299	T	G	0.41	0.0063	0.0017	0.00029	690590	46653858	46686121	6	46686121	6	46686121	*	K	-1.97619	3.70588
6_46689320_A_G	rs3799277	6	46689320	A	G	-0.0178	0.982318	0.963391	1.002	0.7954	11	rs3799277	0.0785	6	46689320	A	G	0.2046	1.018	0.998	1.038	0.0178	0.0101	85934	401577	6	46689320	6	46689320	*	rs3799277	R	46657057	rs3799277	A	G	0.1951	-0.0076	0.0022	0.00048	680802	46657057	46689320	6	46689320	6	46689320	*	R	-1.76238	-3.45455
6_46694840_C_T	rs2216464	6	46694840	C	T	-0.0177	0.982	0.963	1.002	0.7948	10	rs2216464	0.07995	6	46694840	T	C	0.7948	0.982	0.963	1.002	-0.0177	0.0101	85934	401577	6	46694840	6	46694840	*	rs2216464	Y	46662577	rs2216464	T	C	0.8051	0.0077	0.0022	0.00042	680767	46662577	46694840	6	46694840	6	46694840	*	Y	-1.75248	3.5
6_46699606_C_T	rs974670	6	46699606	C	T	-0.0154	0.985	0.969	1.001	0.3871	10	rs974670	0.06479	6	46699606	T	C	0.3871	0.985	0.969	1.001	-0.0154	0.0084	85934	401577	6	46699606	6	46699606	*	rs974670	Y	46667343	rs974670	T	C	0.41	0.0064	0.0017	0.00027	690908	46667343	46699606	6	46699606	6	46699606	*	Y	-1.83333	3.76471
6_46709046_T_A	rs4498351	6	46709046	T	A	-0.0147	0.985	0.97	1.001	0.4584	5	rs4498351	0.07144	6	46709046	A	T	0.4584	0.985	0.97	1.001	-0.0147	0.0082	85934	401577	6	46709046	6	46709046	*	rs4498351	W	46676783	rs4498351	A	T	0.4773	0.0064	0.0017	0.00017	691024	46676783	46709046	6	46709046	6	46709046	*	W	-1.79268	3.76471
6_46713666_A_G	rs1421372	6	46713666	A	G	-0.0147	0.985222	0.966184	1.00503	0.7913	11	rs1421372	0.1434	6	46713666	A	G	0.2087	1.015	0.995	1.035	0.0147	0.01	85934	401577	6	46713666	6	46713666	*	rs1421372	R	46681403	rs1421372	A	G	0.2005	-0.0076	0.0022	0.00047	672708	46681403	46713666	6	46713666	6	46713666	*	R	-1.47	-3.45455
6_46714342_A_C	rs1362931	6	46714342	A	C	-0.0142	0.986193	0.967118	1.00503	0.7923	11	rs1362931	0.157	6	46714342	A	C	0.2077	1.014	0.995	1.034	0.0142	0.01	85934	401577	6	46714342	6	46714342	*	rs1362931	M	46682079	rs1362931	A	C	0.2026	-0.0077	0.0022	0.00038	679535	46682079	46714342	6	46714342	6	46714342	*	M	-1.42	-3.5
6_46717549_T_C	rs6929105	6	46717549	T	C	-0.0079	0.992063	0.974659	1.0101	0.7398	11	rs6929105	0.3934	6	46717549	T	C	0.2602	1.008	0.99	1.026	0.0079	0.0093	85934	401577	6	46717549	6	46717549	*	rs6929105	Y	46685286	rs6929105	T	C	0.2468	-0.0082	0.002	3.9e-05	690395	46685286	46717549	6	46717549	6	46717549	*	Y	-0.849462	-4.1
6_46720194_C_T	rs3799862	6	46720194	C	T	-0.0089	0.991	0.973	1.009	0.7384	10	rs3799862	0.3376	6	46720194	T	C	0.7384	0.991	0.973	1.009	-0.0089	0.0093	85934	401577	6	46720194	6	46720194	*	rs3799862	Y	46687931	rs3799862	T	C	0.7493	0.008	0.0021	0.00011	622038	46687931	46720194	6	46720194	6	46720194	*	Y	-0.956989	3.80952
6_47147476_T_C	rs11759394	6	47147476	T	C	0.0268	1.02669	0.974659	1.08225	0.0247	11	rs11759394	0.3142	6	47147476	T	C	0.9753	0.974	0.924	1.026	-0.0268	0.0266	85771	401172	6	47147476	6	47147476	*	rs11759394	Y	47115212	rs11759394	T	C	0.9779	0.0223	0.0056	7.2e-05	649933	47115212	47147476	6	47147476	6	47147476	*	Y	1.00752	3.98214
6_47443300_C_T	rs9395260	6	47443300	C	T	-0.0457	0.955	0.94	0.971	0.4777	10	rs9395260	1.938e-08	6	47443300	T	C	0.4777	0.955	0.94	0.971	-0.0457	0.0081	85934	401577	6	47443300	6	47443300	*	rs9395260	Y	47411036	rs9395260	T	C	0.4815	0.0013	0.0019	0.51	603412	47411036	47443300	6	47443300	6	47443300	*	Y	-5.64198	0.684211
6_47445490_A_T	rs6934735	6	47445490	A	T	0.045	1.04603	1.02987	1.0627	0.4304	6	rs6934735	4.396e-08	6	47445490	A	T	0.5696	0.956	0.941	0.971	-0.045	0.0082	85934	401577	6	47445490	6	47445490	*	rs6934735	W	47413226	rs6934735	A	T	0.5621	0.0036	0.0017	0.04	686990	47413226	47445490	6	47445490	6	47445490	*	W	5.4878	2.11765
6_47446546_A_G	rs7775178	6	47446546	A	G	0.0448	1.04603	1.02881	1.0627	0.431	11	rs7775178	4.831e-08	6	47446546	A	G	0.569	0.956	0.941	0.972	-0.0448	0.0082	85934	401577	6	47446546	6	47446546	*	rs7775178	R	47414282	rs7775178	A	G	0.5621	0.0038	0.0017	0.031	686233	47414282	47446546	6	47446546	6	47446546	*	R	5.46341	2.23529
6_47453452_A_G	rs7774615	6	47453452	A	G	0.0464	1.04712	1.03093	1.06383	0.5148	11	rs7774615	1.015e-08	6	47453452	A	G	0.4852	0.955	0.94	0.97	-0.0464	0.0081	85934	401577	6	47453452	6	47453452	*	rs7774615	R	47421188	rs7774615	A	G	0.4821	0.0019	0.0017	0.28	683130	47421188	47453452	6	47453452	6	47453452	*	R	5.7284	1.11765
6_47459545_T_A	rs1931833	6	47459545	T	A	0.0595	1.061	1.043	1.08	0.2737	5	rs1931833	7.222e-11	6	47459545	A	T	0.2737	1.061	1.043	1.08	0.0595	0.0091	85934	401577	6	47459545	6	47459545	*	rs1931833	W	47427281	rs1931833	A	T	0.2748	-0.0069	0.0019	0.00043	683568	47427281	47459545	6	47459545	6	47459545	*	W	6.53846	-3.63158
6_47464901_C_T	rs9381563	6	47464901	C	T	-0.0566	0.945	0.929	0.961	0.6303	10	rs9381563	2.463e-11	6	47464901	T	C	0.6303	0.945	0.929	0.961	-0.0566	0.0085	85934	401577	6	47464901	6	47464901	*	rs9381563	B	47432637	rs9381563	T	C	0.6415	0.0033	0.0018	0.069	683039	47432637	47464901	6	47464901	6	47464901	*	B	-6.65882	1.83333
6_47477281_C_T	rs1004173	6	47477281	C	T	0.0624	1.064	1.046	1.084	0.2718	10	rs1004173	8.011e-12	6	47477281	T	C	0.2718	1.064	1.046	1.084	0.0624	0.0091	85934	401577	6	47477281	6	47477281	*	rs1004173	Y	47445017	rs1004173	T	C	0.2716	-0.0067	0.0019	0.00052	691670	47445017	47477281	6	47477281	6	47477281	*	Y	6.85714	-3.52632
6_47479305_T_A	rs4715019	6	47479305	T	A	0.0628	1.065	1.046	1.084	0.2707	5	rs4715019	6.34e-12	6	47479305	A	T	0.2707	1.065	1.046	1.084	0.0628	0.0091	85934	401577	6	47479305	6	47479305	*	rs4715019	W	47447041	rs4715019	A	T	0.2709	-0.0069	0.0019	0.00036	692504	47447041	47479305	6	47479305	6	47479305	*	W	6.9011	-3.63158
6_47480151_A_G	rs4715021	6	47480151	A	G	0.0157	1.01626	0.998004	1.03413	0.6911	11	rs4715021	0.07841	6	47480151	A	G	0.3089	0.984	0.967	1.002	-0.0157	0.0089	85934	401577	6	47480151	6	47480151	*	rs4715021	R	47447887	rs4715021	A	G	0.3137	0.0084	0.0019	5.7e-06	690149	47447887	47480151	6	47480151	6	47480151	*	R	1.76404	4.42105
6_47480600_A_G	rs9367279	6	47480600	A	G	0.0627	1.06496	1.04603	1.08342	0.2709	11	rs9367279	6.435e-12	6	47480600	A	G	0.7291	0.939	0.923	0.956	-0.0627	0.0091	85934	401577	6	47480600	6	47480600	*	rs9367279	R	47448336	rs9367279	A	G	0.7291	0.0069	0.0019	0.00035	692470	47448336	47480600	6	47480600	6	47480600	*	R	6.89011	3.63158
6_47484147_C_T	rs9296558	6	47484147	C	T	0.0626	1.065	1.046	1.084	0.2711	10	rs9296558	6.89e-12	6	47484147	T	C	0.2711	1.065	1.046	1.084	0.0626	0.0091	85934	401577	6	47484147	6	47484147	*	rs9296558	Y	47451883	rs9296558	T	C	0.2709	-0.0067	0.0019	0.00045	692601	47451883	47484147	6	47484147	6	47484147	*	Y	6.87912	-3.52632
6_47484534_T_C	rs9296559	6	47484534	T	C	0.0624	1.06383	1.04603	1.08342	0.2711	11	rs9296559	7.497e-12	6	47484534	T	C	0.7289	0.94	0.923	0.956	-0.0624	0.0091	85934	401577	6	47484534	6	47484534	*	rs9296559	Y	47452270	rs9296559	T	C	0.7287	0.0068	0.0019	0.00041	692364	47452270	47484534	6	47484534	6	47484534	*	Y	6.85714	3.57895
6_47485642_G_C	rs9349407	6	47485642	G	C	0.0626	1.065	1.046	1.084	0.2709	5	rs9349407	6.614e-12	6	47485642	C	G	0.2709	1.065	1.046	1.084	0.0626	0.0091	85934	401577	6	47485642	6	47485642	*	rs9349407	S	47453378	rs9349407	C	G	0.2709	-0.0069	0.002	0.00044	682040	47453378	47485642	6	47485642	6	47485642	*	S	6.87912	-3.45
6_47489725_G_C	rs9369700	6	47489725	G	C	0.0159	1.016	0.998	1.034	0.6911	5	rs9369700	0.07398	6	47489725	C	G	0.6911	1.016	0.998	1.034	0.0159	0.0089	85934	401577	6	47489725	6	47489725	*	rs9369700	S	47457461	rs9369700	C	G	0.686	-0.0086	0.0019	4.2e-06	691417	47457461	47489725	6	47489725	6	47489725	*	S	1.78652	-4.52632
6_47501537_A_G	rs7738044	6	47501537	A	G	0.0622	1.06383	1.04493	1.08342	0.2735	11	rs7738044	8.169e-12	6	47501537	A	G	0.7265	0.94	0.923	0.957	-0.0622	0.0091	85934	401577	6	47501537	6	47501537	*	rs7738044	R	47469273	rs7738044	A	G	0.728	0.0068	0.0019	0.00041	692494	47469273	47501537	6	47501537	6	47501537	*	R	6.83516	3.57895
6_47507286_T_G	rs9395264	6	47507286	T	G	0.0159	1.01626	0.998004	1.03413	0.6913	11	rs9395264	0.07304	6	47507286	T	G	0.3087	0.984	0.967	1.002	-0.0159	0.0089	85934	401577	6	47507286	6	47507286	*	rs9395264	K	47475022	rs9395264	T	G	0.3133	0.0083	0.0019	7e-06	692333	47475022	47507286	6	47507286	6	47507286	*	K	1.78652	4.36842
6_47513239_C_G	rs1872505	6	47513239	C	G	0.062	1.06383	1.04493	1.08342	0.2736	6	rs1872505	8.792e-12	6	47513239	C	G	0.7264	0.94	0.923	0.957	-0.062	0.0091	85934	401577	6	47513239	6	47513239	*	rs1872505	S	47480975	rs1872505	C	G	0.728	0.007	0.0019	0.00028	686485	47480975	47513239	6	47513239	6	47513239	*	S	6.81319	3.68421
6_47515917_C_G	rs4715025	6	47515917	C	G	0.0629	1.06496	1.04603	1.0846	0.271	6	rs4715025	5.116e-12	6	47515917	C	G	0.729	0.939	0.922	0.956	-0.0629	0.0091	85934	401577	6	47515917	6	47515917	*	rs4715025	S	47483653	rs4715025	C	G	0.729	0.0068	0.0019	0.00038	692325	47483653	47515917	6	47515917	6	47515917	*	S	6.91209	3.57895
6_47516315_G_C	rs9296560	6	47516315	G	C	0.0163	1.016	0.999	1.034	0.6916	5	rs9296560	0.06578	6	47516315	C	G	0.6916	1.016	0.999	1.034	0.0163	0.0089	85934	401577	6	47516315	6	47516315	*	rs9296560	S	47484051	rs9296560	C	G	0.6861	-0.0083	0.0019	8.8e-06	692536	47484051	47516315	6	47516315	6	47516315	*	S	1.83146	-4.36842
6_47520026_A_G	rs10948363	6	47520026	A	G	0.0628	1.06496	1.04603	1.08342	0.2718	11	rs10948363	4.681e-12	6	47520026	A	G	0.7282	0.939	0.923	0.956	-0.0628	0.0091	85934	401577	6	47520026	6	47520026	*	rs10948363	R	47487762	rs10948363	A	G	0.729	0.0069	0.0019	0.00034	692184	47487762	47520026	6	47520026	6	47520026	*	R	6.9011	3.63158
6_47520651_G_A	rs7745990	6	47520651	G	A	0.0176	1.018	1	1.035	0.6859	10	rs7745990	0.04602	6	47520651	A	G	0.6859	1.018	1	1.035	0.0176	0.0088	85934	401577	6	47520651	6	47520651	*	rs7745990	R	47488387	rs7745990	A	G	0.6824	-0.008	0.0019	1.6e-05	692606	47488387	47520651	6	47520651	6	47520651	*	R	2	-4.21053
6_47521202_G_A	rs9296561	6	47521202	G	A	0.062	1.064	1.045	1.083	0.2736	10	rs9296561	9.045e-12	6	47521202	A	G	0.2736	1.064	1.045	1.083	0.062	0.0091	85934	401577	6	47521202	6	47521202	*	rs9296561	R	47488938	rs9296561	A	G	0.272	-0.0069	0.0019	0.00035	692212	47488938	47521202	6	47521202	6	47521202	*	R	6.81319	-3.63158
6_47524386_C_G	rs1352027	6	47524386	C	G	0.0164	1.01626	0.999001	1.03413	0.6916	6	rs1352027	0.06395	6	47524386	C	G	0.3084	0.984	0.967	1.001	-0.0164	0.0089	85934	401577	6	47524386	6	47524386	*	rs1352027	S	47492122	rs1352027	C	G	0.3139	0.0083	0.0019	8.3e-06	692536	47492122	47524386	6	47524386	6	47524386	*	S	1.8427	4.36842
6_47525710_A_G	rs4711881	6	47525710	A	G	0.0164	1.01626	0.999001	1.03413	0.6916	11	rs4711881	0.0638	6	47525710	A	G	0.3084	0.984	0.967	1.001	-0.0164	0.0089	85934	401577	6	47525710	6	47525710	*	rs4711881	R	47493446	rs4711881	A	G	0.3139	0.0082	0.0019	9.3e-06	692537	47493446	47525710	6	47525710	6	47525710	*	R	1.8427	4.31579
6_47526204_G_A	rs7749167	6	47526204	G	A	0.0621	1.064	1.045	1.083	0.2736	10	rs7749167	8.303e-12	6	47526204	A	G	0.2736	1.064	1.045	1.083	0.0621	0.0091	85934	401577	6	47526204	6	47526204	*	rs7749167	R	47493940	rs7749167	A	G	0.2764	-0.0069	0.0019	0.00034	692328	47493940	47526204	6	47526204	6	47526204	*	R	6.82418	-3.63158
6_47527023_A_G	rs9296564	6	47527023	A	G	0.0619	1.06383	1.04493	1.08342	0.2736	11	rs9296564	9.243e-12	6	47527023	A	G	0.7264	0.94	0.923	0.957	-0.0619	0.0091	85934	401577	6	47527023	6	47527023	*	rs9296564	R	47494759	rs9296564	A	G	0.726	0.0066	0.002	0.0012	690383	47494759	47527023	6	47527023	6	47527023	*	R	6.8022	3.3
6_47527988_T_G	rs1352030	6	47527988	T	G	0.0164	1.01626	0.999001	1.03413	0.6915	11	rs1352030	0.06386	6	47527988	T	G	0.3085	0.984	0.967	1.001	-0.0164	0.0089	85934	401577	6	47527988	6	47527988	*	rs1352030	K	47495724	rs1352030	T	G	0.3139	0.0082	0.0019	1.1e-05	692006	47495724	47527988	6	47527988	6	47527988	*	K	1.8427	4.31579
6_47532963_G_A	rs4715028	6	47532963	G	A	0.0162	1.016	0.999	1.034	0.6914	10	rs4715028	0.06693	6	47532963	A	G	0.6914	1.016	0.999	1.034	0.0162	0.0089	85934	401577	6	47532963	6	47532963	*	rs4715028	R	47500699	rs4715028	A	G	0.686	-0.0082	0.0019	9.2e-06	692466	47500699	47532963	6	47532963	6	47532963	*	R	1.82022	-4.31579
6_47534288_G_C	rs7754282	6	47534288	G	C	0.0621	1.064	1.045	1.083	0.2736	5	rs7754282	8.459e-12	6	47534288	C	G	0.2736	1.064	1.045	1.083	0.0621	0.0091	85934	401577	6	47534288	6	47534288	*	rs7754282	S	47502024	rs7754282	C	G	0.2721	-0.0069	0.0019	0.00035	692276	47502024	47534288	6	47534288	6	47534288	*	S	6.82418	-3.63158
6_47538197_T_G	rs9473129	6	47538197	T	G	0.0165	1.01626	0.999001	1.03413	0.691	11	rs9473129	0.06278	6	47538197	T	G	0.309	0.984	0.967	1.001	-0.0165	0.0089	85934	401577	6	47538197	6	47538197	*	rs9473129	K	47505933	rs9473129	T	G	0.314	0.0083	0.0019	8.7e-06	692425	47505933	47538197	6	47538197	6	47538197	*	K	1.85393	4.36842
6_47541673_G_A	rs6941555	6	47541673	G	A	0.0162	1.016	0.999	1.034	0.6913	10	rs6941555	0.06783	6	47541673	A	G	0.6913	1.016	0.999	1.034	0.0162	0.0089	85934	401577	6	47541673	6	47541673	*	rs6941555	R	47509409	rs6941555	A	G	0.686	-0.0082	0.0019	9.2e-06	692461	47509409	47541673	6	47541673	6	47541673	*	R	1.82022	-4.31579
6_47543755_A_G	rs9349413	6	47543755	A	G	0.0649	1.06724	1.04822	1.08696	0.265	11	rs9349413	1.605e-12	6	47543755	A	G	0.735	0.937	0.92	0.954	-0.0649	0.0092	85934	401577	6	47543755	6	47543755	*	rs9349413	R	47511491	rs9349413	A	G	0.7326	0.007	0.0019	0.00032	691366	47511491	47543755	6	47543755	6	47543755	*	R	7.05435	3.68421
6_47543891_T_C	rs9473130	6	47543891	T	C	0.0162	1.01626	0.999001	1.03413	0.6913	11	rs9473130	0.06857	6	47543891	T	C	0.3087	0.984	0.967	1.001	-0.0162	0.0089	85934	401577	6	47543891	6	47543891	*	rs9473130	Y	47511627	rs9473130	T	C	0.314	0.0083	0.0019	8.9e-06	692478	47511627	47543891	6	47543891	6	47543891	*	Y	1.82022	4.36842
6_47544854_C_T	rs6916578	6	47544854	C	T	0.0162	1.016	0.999	1.034	0.6913	10	rs6916578	0.06825	6	47544854	T	C	0.6913	1.016	0.999	1.034	0.0162	0.0089	85934	401577	6	47544854	6	47544854	*	rs6916578	Y	47512590	rs6916578	T	C	0.686	-0.0083	0.0019	8.4e-06	692410	47512590	47544854	6	47544854	6	47544854	*	Y	1.82022	-4.36842
6_47545616_T_C	rs6458571	6	47545616	T	C	0.0162	1.01626	0.999001	1.03413	0.6912	11	rs6458571	0.06785	6	47545616	T	C	0.3088	0.984	0.967	1.001	-0.0162	0.0089	85934	401577	6	47545616	6	47545616	*	rs6458571	Y	47513352	rs6458571	T	C	0.314	0.009	0.0019	2.3e-06	638115	47513352	47545616	6	47545616	6	47545616	*	Y	1.82022	4.73684
6_47547523_G_A	rs6458572	6	47547523	G	A	0.0162	1.016	0.999	1.034	0.6913	10	rs6458572	0.06766	6	47547523	A	G	0.6913	1.016	0.999	1.034	0.0162	0.0089	85934	401577	6	47547523	6	47547523	*	rs6458572	R	47515259	rs6458572	A	G	0.686	-0.0082	0.0019	1e-05	692168	47515259	47547523	6	47547523	6	47547523	*	R	1.82022	-4.31579
6_47551585_G_A	rs6458573	6	47551585	G	A	0.0163	1.016	0.999	1.034	0.6918	10	rs6458573	0.06683	6	47551585	A	G	0.6918	1.016	0.999	1.034	0.0163	0.0089	85934	401577	6	47551585	6	47551585	*	rs6458573	R	47519321	rs6458573	A	G	0.686	-0.0082	0.0019	9.6e-06	692254	47519321	47551585	6	47551585	6	47551585	*	R	1.83146	-4.31579
6_47553096_A_T	rs923150	6	47553096	A	T	0.0163	1.01626	0.999001	1.03413	0.6911	6	rs923150	0.06594	6	47553096	A	T	0.3089	0.984	0.967	1.001	-0.0163	0.0089	85934	401577	6	47553096	6	47553096	*	rs923150	W	47520832	rs923150	A	T	0.314	0.0082	0.0019	9.4e-06	692229	47520832	47553096	6	47553096	6	47553096	*	W	1.83146	4.31579
6_47555503_A_G	rs7451940	6	47555503	A	G	0.0165	1.01626	0.999001	1.03413	0.6912	11	rs7451940	0.0637	6	47555503	A	G	0.3088	0.984	0.967	1.001	-0.0165	0.0089	85934	401577	6	47555503	6	47555503	*	rs7451940	R	47523239	rs7451940	A	G	0.314	0.009	0.0019	2.5e-06	637939	47523239	47555503	6	47555503	6	47555503	*	R	1.85393	4.73684
6_47564947_T_A	rs9395278	6	47564947	T	A	0.0166	1.017	0.999	1.035	0.6912	5	rs9395278	0.06209	6	47564947	A	T	0.6912	1.017	0.999	1.035	0.0166	0.0089	85934	401577	6	47564947	6	47564947	*	rs9395278	W	47532683	rs9395278	A	T	0.685	-0.0082	0.0019	1.1e-05	692286	47532683	47564947	6	47564947	6	47564947	*	W	1.86517	-4.31579
6_47567472_A_C	rs9463339	6	47567472	A	C	0.0164	1.01626	0.999001	1.03413	0.6913	11	rs9463339	0.0643	6	47567472	A	C	0.3087	0.984	0.967	1.001	-0.0164	0.0089	85934	401577	6	47567472	6	47567472	*	rs9463339	M	47535208	rs9463339	A	C	0.315	0.0081	0.0019	1.2e-05	692337	47535208	47567472	6	47567472	6	47567472	*	M	1.8427	4.26316
6_47571389_G_A	rs9367287	6	47571389	G	A	0.0163	1.016	0.999	1.034	0.6911	10	rs9367287	0.06615	6	47571389	A	G	0.6911	1.016	0.999	1.034	0.0163	0.0089	85934	401577	6	47571389	6	47571389	*	rs9367287	R	47539125	rs9367287	A	G	0.6849	-0.0082	0.0019	1.1e-05	692317	47539125	47571389	6	47571389	6	47571389	*	R	1.83146	-4.31579
6_47573119_G_A	rs9369714	6	47573119	G	A	0.0163	1.016	0.999	1.034	0.6911	10	rs9369714	0.06608	6	47573119	A	G	0.6911	1.016	0.999	1.034	0.0163	0.0089	85934	401577	6	47573119	6	47573119	*	rs9369714	R	47540855	rs9369714	A	G	0.6849	-0.0082	0.0019	1.1e-05	692300	47540855	47573119	6	47573119	6	47573119	*	R	1.83146	-4.31579
6_47577322_C_T	rs978448	6	47577322	C	T	0.016	1.016	0.999	1.034	0.6911	10	rs978448	0.07123	6	47577322	T	C	0.6911	1.016	0.999	1.034	0.016	0.0089	85934	401577	6	47577322	6	47577322	*	rs978448	Y	47545058	rs978448	T	C	0.6849	-0.0082	0.0019	1.1e-05	686430	47545058	47577322	6	47577322	6	47577322	*	Y	1.79775	-4.31579
6_47581209_G_T	rs1352029	6	47581209	G	T	0.0161	1.016	0.999	1.034	0.6911	10	rs1352029	0.06958	6	47581209	T	G	0.6911	1.016	0.999	1.034	0.0161	0.0089	85934	401577	6	47581209	6	47581209	*	rs1352029	D	47548945	rs1352029	T	G	0.6844	-0.0083	0.0019	8.3e-06	691724	47548945	47581209	6	47581209	6	47581209	*	D	1.80899	-4.36842
6_47581390_C_T	rs9296566	6	47581390	C	T	0.016	1.016	0.999	1.034	0.6911	10	rs9296566	0.07116	6	47581390	T	C	0.6911	1.016	0.999	1.034	0.016	0.0089	85934	401577	6	47581390	6	47581390	*	rs9296566	Y	47549126	rs9296566	T	C	0.6844	-0.0082	0.0019	1.1e-05	692341	47549126	47581390	6	47581390	6	47581390	*	Y	1.79775	-4.31579
6_47582147_T_C	rs2275446	6	47582147	T	C	0.016	1.01626	0.999001	1.03413	0.6912	11	rs2275446	0.07083	6	47582147	T	C	0.3088	0.984	0.967	1.001	-0.016	0.0089	85934	401577	6	47582147	6	47582147	*	rs2275446	Y	47549883	rs2275446	T	C	0.3156	0.0081	0.0019	1.3e-05	692235	47549883	47582147	6	47582147	6	47582147	*	Y	1.79775	4.26316
6_47583708_T_C	rs9395283	6	47583708	T	C	0.0621	1.06383	1.04493	1.08342	0.2734	11	rs9395283	9.419e-12	6	47583708	T	C	0.7266	0.94	0.923	0.957	-0.0621	0.0091	85934	401577	6	47583708	6	47583708	*	rs9395283	Y	47551444	rs9395283	T	C	0.7277	0.0067	0.0019	0.00048	692307	47551444	47583708	6	47583708	6	47583708	*	Y	6.82418	3.52632
6_47584202_G_A	rs9349416	6	47584202	G	A	0.062	1.064	1.045	1.083	0.2734	10	rs9349416	1.003e-11	6	47584202	A	G	0.2734	1.064	1.045	1.083	0.062	0.0091	85934	401577	6	47584202	6	47584202	*	rs9349416	D	47551938	rs9349416	A	G	0.2723	-0.0067	0.0019	0.00051	692306	47551938	47584202	6	47584202	6	47584202	*	D	6.81319	-3.52632
6_47584444_A_T	rs9369716	6	47584444	A	T	0.0629	1.06496	1.04603	1.0846	0.2706	6	rs9369716	6.007e-12	6	47584444	A	T	0.7294	0.939	0.922	0.956	-0.0629	0.0091	85934	401577	6	47584444	6	47584444	*	rs9369716	W	47552180	rs9369716	A	T	0.7289	0.0067	0.0019	0.00047	692271	47552180	47584444	6	47584444	6	47584444	*	W	6.91209	3.52632
6_47586441_G_A	rs9395285	6	47586441	G	A	0.064	1.066	1.047	1.085	0.2662	10	rs9395285	3.276e-12	6	47586441	A	G	0.2662	1.066	1.047	1.085	0.064	0.0092	85934	401577	6	47586441	6	47586441	*	rs9395285	R	47554177	rs9395285	A	G	0.2675	-0.0066	0.0019	0.00061	691727	47554177	47586441	6	47586441	6	47586441	*	R	6.95652	-3.47368
6_47586732_T_G	rs9369717	6	47586732	T	G	0.0641	1.0661	1.04712	1.08578	0.2661	11	rs9369717	3.015e-12	6	47586732	T	G	0.7339	0.938	0.921	0.955	-0.0641	0.0092	85934	401577	6	47586732	6	47586732	*	rs9369717	K	47554468	rs9369717	T	G	0.7324	0.0067	0.0019	0.00049	691955	47554468	47586732	6	47586732	6	47586732	*	K	6.96739	3.52632
6_47588894_A_C	rs1485780	6	47588894	A	C	0.0618	1.06383	1.04493	1.08342	0.2733	11	rs1485780	1.346e-11	6	47588894	A	C	0.7267	0.94	0.923	0.957	-0.0618	0.0091	85934	401577	6	47588894	6	47588894	*	rs1485780	M	47556630	rs1485780	A	C	0.7278	0.0068	0.0019	0.00043	692102	47556630	47588894	6	47588894	6	47588894	*	M	6.79121	3.57895
6_47588898_C_T	rs9381578	6	47588898	C	T	0.0618	1.064	1.045	1.083	0.2732	10	rs9381578	1.324e-11	6	47588898	T	C	0.2732	1.064	1.045	1.083	0.0618	0.0091	85934	401577	6	47588898	6	47588898	*	rs9381578	Y	47556634	rs9381578	T	C	0.2723	-0.0067	0.0019	0.00047	692279	47556634	47588898	6	47588898	6	47588898	*	Y	6.79121	-3.52632
6_47595030_C_T	rs1485781	6	47595030	C	T	0.0161	1.016	0.999	1.034	0.6917	10	rs1485781	0.06996	6	47595030	T	C	0.6917	1.016	0.999	1.034	0.0161	0.0089	85934	401577	6	47595030	6	47595030	*	rs1485781	Y	47562766	rs1485781	T	C	0.6843	-0.0082	0.0019	1e-05	692062	47562766	47595030	6	47595030	6	47595030	*	Y	1.80899	-4.31579
6_47600960_A_G	rs2396825	6	47600960	A	G	0.062	1.06383	1.04493	1.08342	0.2733	11	rs2396825	1.169e-11	6	47600960	A	G	0.7267	0.94	0.923	0.957	-0.062	0.0091	85934	401577	6	47600960	6	47600960	*	rs2396825	R	47568696	rs2396825	A	G	0.7277	0.0067	0.0019	0.00047	692256	47568696	47600960	6	47600960	6	47600960	*	R	6.81319	3.52632
6_47607596_T_C	rs9395286	6	47607596	T	C	0.0619	1.06383	1.04493	1.08342	0.2729	11	rs9395286	1.294e-11	6	47607596	T	C	0.7271	0.94	0.923	0.957	-0.0619	0.0091	85934	401577	6	47607596	6	47607596	*	rs9395286	Y	47575332	rs9395286	T	C	0.7277	0.0068	0.0019	0.00042	692253	47575332	47607596	6	47607596	6	47607596	*	Y	6.8022	3.57895
6_47608700_A_G	rs6908162	6	47608700	A	G	0.0166	1.01626	0.999001	1.03413	0.6911	11	rs6908162	0.06143	6	47608700	A	G	0.3089	0.984	0.967	1.001	-0.0166	0.0089	85934	401577	6	47608700	6	47608700	*	rs6908162	R	47576436	rs6908162	A	G	0.3156	0.0082	0.0019	1e-05	692269	47576436	47608700	6	47608700	6	47608700	*	R	1.86517	4.31579
6_47609328_G_A	rs9395287	6	47609328	G	A	0.0168	1.017	0.999	1.035	0.6911	10	rs9395287	0.05868	6	47609328	A	G	0.6911	1.017	0.999	1.035	0.0168	0.0089	85934	401577	6	47609328	6	47609328	*	rs9395287	R	47577064	rs9395287	A	G	0.6845	-0.009	0.0019	2.6e-06	637827	47577064	47609328	6	47609328	6	47609328	*	R	1.88764	-4.73684
6_47612921_A_G	rs9349417	6	47612921	A	G	0.0621	1.06383	1.04493	1.08342	0.2733	11	rs9349417	1.04e-11	6	47612921	A	G	0.7267	0.94	0.923	0.957	-0.0621	0.0091	85934	401577	6	47612921	6	47612921	*	rs9349417	R	47580657	rs9349417	A	G	0.7301	0.0062	0.0021	0.0033	658886	47580657	47612921	6	47612921	6	47612921	*	R	6.82418	2.95238
6_47617370_A_T	rs9463342	6	47617370	A	T	0.0617	1.06383	1.04493	1.08225	0.2732	6	rs9463342	1.47e-11	6	47617370	A	T	0.7268	0.94	0.924	0.957	-0.0617	0.0091	85934	401577	6	47617370	6	47617370	*	rs9463342	W	47585106	rs9463342	A	T	0.7254	0.006	0.0021	0.0049	660308	47585106	47617370	6	47617370	6	47617370	*	W	6.78022	2.85714
6_47617879_A_G	rs10948367	6	47617879	A	G	0.0617	1.06383	1.04493	1.08225	0.2735	11	rs10948367	1.423e-11	6	47617879	A	G	0.7265	0.94	0.924	0.957	-0.0617	0.0091	85934	401577	6	47617879	6	47617879	*	rs10948367	R	47585615	rs10948367	A	G	0.7254	0.0067	0.0019	0.00046	692059	47585615	47617879	6	47617879	6	47617879	*	R	6.78022	3.52632
6_47622368_C_T	rs2171086	6	47622368	C	T	0.0614	1.063	1.045	1.082	0.2735	10	rs2171086	1.866e-11	6	47622368	T	C	0.2735	1.063	1.045	1.082	0.0614	0.0091	85934	401577	6	47622368	6	47622368	*	rs2171086	Y	47590104	rs2171086	T	C	0.2747	-0.0067	0.0019	0.00052	692049	47590104	47622368	6	47622368	6	47622368	*	Y	6.74725	-3.52632
6_47626266_T_C	rs1043276	6	47626266	T	C	0.0168	1.01729	0.999001	1.0352	0.7057	11	rs1043276	0.06275	6	47626266	T	C	0.2943	0.983	0.966	1.001	-0.0168	0.009	85934	401577	6	47626266	6	47626266	*	rs1043276	Y	47594002	rs1043276	T	C	0.2978	0.0077	0.0019	4.4e-05	691578	47594002	47626266	6	47626266	6	47626266	*	Y	1.86667	4.05263
6_47629376_G_T	rs7763798	6	47629376	G	T	-0.0122	0.988	0.971	1.005	0.3357	10	rs7763798	0.1577	6	47629376	T	G	0.3357	0.988	0.971	1.005	-0.0122	0.0087	85934	401577	6	47629376	6	47629376	*	rs7763798	K	47597112	rs7763798	T	G	0.3511	0.0069	0.0018	0.00017	683068	47597112	47629376	6	47629376	6	47629376	*	K	-1.4023	3.83333
6_47629505_C_A	rs2046465	6	47629505	C	A	0.0131	1.013	0.996	1.03	0.6519	10	rs2046465	0.1293	6	47629505	A	C	0.6519	1.013	0.996	1.03	0.0131	0.0086	85934	401577	6	47629505	6	47629505	*	rs2046465	M	47597241	rs2046465	A	C	0.6473	-0.0069	0.0018	0.00017	683955	47597241	47629505	6	47629505	6	47629505	*	M	1.52326	-3.83333
6_47630389_C_T	rs9395288	6	47630389	C	T	0.0601	1.062	1.042	1.082	0.2391	10	rs9395288	3.359e-10	6	47630389	T	C	0.2391	1.062	1.042	1.082	0.0601	0.0096	85934	401577	6	47630389	6	47630389	*	rs9395288	Y	47598125	rs9395288	T	C	0.2411	-0.0058	0.0021	0.0046	684119	47598125	47630389	6	47630389	6	47630389	*	Y	6.26042	-2.7619
6_47630689_G_A	rs9349418	6	47630689	G	A	0.013	1.013	0.996	1.03	0.6514	10	rs9349418	0.1334	6	47630689	A	G	0.6514	1.013	0.996	1.03	0.013	0.0086	85934	401577	6	47630689	6	47630689	*	rs9349418	R	47598425	rs9349418	A	G	0.6473	-0.0068	0.0018	0.00021	685322	47598425	47630689	6	47630689	6	47630689	*	R	1.51163	-3.77778
6_47633520_C_T	rs9369719	6	47633520	C	T	0.013	1.013	0.996	1.03	0.6507	10	rs9369719	0.1311	6	47633520	T	C	0.6507	1.013	0.996	1.03	0.013	0.0086	85934	401577	6	47633520	6	47633520	*	rs9369719	Y	47601256	rs9369719	T	C	0.6475	-0.0067	0.0018	0.00025	684384	47601256	47633520	6	47633520	6	47633520	*	Y	1.51163	-3.72222
6_47641340_A_G	rs6938457	6	47641340	A	G	0.0131	1.01317	0.996016	1.03093	0.6794	11	rs6938457	0.1346	6	47641340	A	G	0.3206	0.987	0.97	1.004	-0.0131	0.0088	85934	401577	6	47641340	6	47641340	*	rs6938457	R	47609076	rs6938457	A	G	0.3219	0.0067	0.0018	0.00028	691818	47609076	47641340	6	47641340	6	47641340	*	R	1.48864	3.72222
6_47643706_T_C	rs7766527	6	47643706	T	C	0.0149	1.01523	0.998004	1.03306	0.684	11	rs7766527	0.09054	6	47643706	T	C	0.316	0.985	0.968	1.002	-0.0149	0.0088	85934	401577	6	47643706	6	47643706	*	rs7766527	Y	47611442	rs7766527	T	C	0.3183	0.0069	0.0018	0.00017	692545	47611442	47643706	6	47643706	6	47643706	*	Y	1.69318	3.83333
6_47647672_C_T	rs2152797	6	47647672	C	T	0.0146	1.015	0.997	1.032	0.6841	10	rs2152797	0.09824	6	47647672	T	C	0.6841	1.015	0.997	1.032	0.0146	0.0088	85934	401577	6	47647672	6	47647672	*	rs2152797	Y	47615408	rs2152797	T	C	0.6814	-0.0071	0.0018	0.00012	691813	47615408	47647672	6	47647672	6	47647672	*	Y	1.65909	-3.94444
6_47649918_T_G	rs6935912	6	47649918	T	G	0.0153	1.01523	0.998004	1.03306	0.6844	11	rs6935912	0.08309	6	47649918	T	G	0.3156	0.985	0.968	1.002	-0.0153	0.0088	85934	401577	6	47649918	6	47649918	*	rs6935912	K	47617654	rs6935912	T	G	0.3185	0.0069	0.0018	0.00019	692003	47617654	47649918	6	47649918	6	47649918	*	K	1.73864	3.83333
6_47650370_T_C	rs9766779	6	47650370	T	C	0.0152	1.01523	0.998004	1.03306	0.6843	11	rs9766779	0.08392	6	47650370	T	C	0.3157	0.985	0.968	1.002	-0.0152	0.0088	85934	401577	6	47650370	6	47650370	*	rs9766779	Y	47618106	rs9766779	T	C	0.3181	0.0069	0.0018	0.0002	686085	47618106	47650370	6	47650370	6	47650370	*	Y	1.72727	3.83333
6_47650435_T_C	rs12202615	6	47650435	T	C	0.0532	1.05485	1.03627	1.07411	0.2709	11	rs12202615	6.223e-09	6	47650435	T	C	0.7291	0.948	0.931	0.965	-0.0532	0.0091	85934	401577	6	47650435	6	47650435	*	rs12202615	Y	47618171	rs12202615	T	C	0.7285	0.0047	0.0019	0.016	685315	47618171	47650435	6	47650435	6	47650435	*	Y	5.84615	2.47368
6_47650534_C_T	rs9766281	6	47650534	C	T	0.0154	1.016	0.998	1.033	0.6843	10	rs9766281	0.08145	6	47650534	T	C	0.6843	1.016	0.998	1.033	0.0154	0.0088	85934	401577	6	47650534	6	47650534	*	rs9766281	Y	47618270	rs9766281	T	C	0.6819	-0.0069	0.0018	0.00019	686151	47618270	47650534	6	47650534	6	47650534	*	Y	1.75	-3.83333
6_47651655_A_G	rs2095650	6	47651655	A	G	0.0154	1.01523	0.998004	1.03306	0.6843	11	rs2095650	0.08122	6	47651655	A	G	0.3157	0.985	0.968	1.002	-0.0154	0.0088	85934	401577	6	47651655	6	47651655	*	rs2095650	R	47619391	rs2095650	A	G	0.3181	0.0069	0.0018	0.00018	686160	47619391	47651655	6	47651655	6	47651655	*	R	1.75	3.83333
6_47652186_G_A	rs749662	6	47652186	G	A	0.0154	1.016	0.998	1.033	0.6843	10	rs749662	0.08022	6	47652186	A	G	0.6843	1.016	0.998	1.033	0.0154	0.0088	85934	401577	6	47652186	6	47652186	*	rs749662	R	47619922	rs749662	A	G	0.682	-0.0069	0.0018	0.0002	692037	47619922	47652186	6	47652186	6	47652186	*	R	1.75	-3.83333
6_47652763_G_A	rs753627	6	47652763	G	A	0.016	1.016	0.999	1.034	0.6848	10	rs753627	0.06998	6	47652763	A	G	0.6848	1.016	0.999	1.034	0.016	0.0088	85934	401577	6	47652763	6	47652763	*	rs753627	R	47620499	rs753627	A	G	0.6819	-0.0069	0.0018	0.00018	686011	47620499	47652763	6	47652763	6	47652763	*	R	1.81818	-3.83333
6_47652789_A_G	rs753626	6	47652789	A	G	0.0154	1.01523	0.998004	1.03306	0.6843	11	rs753626	0.07971	6	47652789	A	G	0.3157	0.985	0.968	1.002	-0.0154	0.0088	85934	401577	6	47652789	6	47652789	*	rs753626	R	47620525	rs753626	A	G	0.3181	0.0069	0.0018	0.00018	692035	47620525	47652789	6	47652789	6	47652789	*	R	1.75	3.83333
6_47653177_T_A	rs1074399	6	47653177	T	A	0.0155	1.016	0.998	1.033	0.6845	5	rs1074399	0.07808	6	47653177	A	T	0.6845	1.016	0.998	1.033	0.0155	0.0088	85934	401577	6	47653177	6	47653177	*	rs1074399	W	47620913	rs1074399	A	T	0.6819	-0.0068	0.0018	0.00021	686176	47620913	47653177	6	47653177	6	47653177	*	W	1.76136	-3.77778
6_47653529_C_T	rs2894742	6	47653529	C	T	-0.0151	0.985	0.968	1.002	0.3058	10	rs2894742	0.08861	6	47653529	T	C	0.3058	0.985	0.968	1.002	-0.0151	0.0088	85934	401577	6	47653529	6	47653529	*	rs2894742	Y	47621265	rs2894742	T	C	0.3164	0.007	0.0019	0.00017	685777	47621265	47653529	6	47653529	6	47653529	*	Y	-1.71591	3.68421
6_47653806_T_A	rs6458588	6	47653806	T	A	0.0158	1.016	0.999	1.034	0.6842	5	rs6458588	0.07348	6	47653806	A	T	0.6842	1.016	0.999	1.034	0.0158	0.0088	85934	401577	6	47653806	6	47653806	*	rs6458588	W	47621542	rs6458588	A	T	0.6819	-0.0068	0.0019	0.00023	685727	47621542	47653806	6	47653806	6	47653806	*	W	1.79545	-3.57895
6_47653843_G_A	rs7772202	6	47653843	G	A	0.0528	1.054	1.035	1.073	0.2703	10	rs7772202	7.716e-09	6	47653843	A	G	0.2703	1.054	1.035	1.073	0.0528	0.0092	85934	401577	6	47653843	6	47653843	*	rs7772202	R	47621579	rs7772202	A	G	0.2713	-0.0047	0.0019	0.017	685711	47621579	47653843	6	47653843	6	47653843	*	R	5.73913	-2.47368
6_47653903_A_G	rs6937322	6	47653903	A	G	0.0156	1.01523	0.998004	1.03306	0.6843	11	rs6937322	0.0775	6	47653903	A	G	0.3157	0.985	0.968	1.002	-0.0156	0.0088	85934	401577	6	47653903	6	47653903	*	rs6937322	R	47621639	rs6937322	A	G	0.318	0.0069	0.0018	0.00019	686201	47621639	47653903	6	47653903	6	47653903	*	R	1.77273	3.83333
6_47654433_G_C	rs6899905	6	47654433	G	C	0.0156	1.016	0.998	1.033	0.6843	5	rs6899905	0.07624	6	47654433	C	G	0.6843	1.016	0.998	1.033	0.0156	0.0088	85934	401577	6	47654433	6	47654433	*	rs6899905	S	47622169	rs6899905	C	G	0.682	-0.0068	0.0018	0.00021	686287	47622169	47654433	6	47654433	6	47654433	*	S	1.77273	-3.77778
6_47654657_A_C	rs6899966	6	47654657	A	C	0.0156	1.01523	0.998004	1.03306	0.6844	11	rs6899966	0.07685	6	47654657	A	C	0.3156	0.985	0.968	1.002	-0.0156	0.0088	85934	401577	6	47654657	6	47654657	*	rs6899966	M	47622393	rs6899966	A	C	0.3181	0.007	0.0018	0.00016	692030	47622393	47654657	6	47654657	6	47654657	*	M	1.77273	3.88889
6_47655292_A_G	rs13202403	6	47655292	A	G	0.0157	1.01626	0.998004	1.03306	0.6843	11	rs13202403	0.07501	6	47655292	A	G	0.3157	0.984	0.968	1.002	-0.0157	0.0088	85934	401577	6	47655292	6	47655292	*	rs13202403	R	47623028	rs13202403	A	G	0.3183	0.0069	0.0018	0.00018	686679	47623028	47655292	6	47655292	6	47655292	*	R	1.78409	3.83333
6_47655520_C_T	rs12195038	6	47655520	C	T	0.0158	1.016	0.999	1.034	0.6842	10	rs12195038	0.07375	6	47655520	T	C	0.6842	1.016	0.999	1.034	0.0158	0.0088	85934	401577	6	47655520	6	47655520	*	rs12195038	Y	47623256	rs12195038	T	C	0.6776	-0.0069	0.0018	0.00017	686432	47623256	47655520	6	47655520	6	47655520	*	Y	1.79545	-3.83333
6_47655587_C_T	rs6916790	6	47655587	C	T	0.0157	1.016	0.998	1.033	0.6843	10	rs6916790	0.07403	6	47655587	T	C	0.6843	1.016	0.998	1.033	0.0157	0.0088	85934	401577	6	47655587	6	47655587	*	rs6916790	Y	47623323	rs6916790	T	C	0.6813	-0.0069	0.0018	0.00018	686678	47623323	47655587	6	47655587	6	47655587	*	Y	1.78409	-3.83333
6_47655702_C_T	rs6916979	6	47655702	C	T	0.0158	1.016	0.999	1.034	0.6841	10	rs6916979	0.07345	6	47655702	T	C	0.6841	1.016	0.999	1.034	0.0158	0.0088	85934	401577	6	47655702	6	47655702	*	rs6916979	Y	47623438	rs6916979	T	C	0.6817	-0.0069	0.0019	0.00019	686622	47623438	47655702	6	47655702	6	47655702	*	Y	1.79545	-3.63158
6_47655949_G_C	rs1026979	6	47655949	G	C	0.0159	1.016	0.999	1.034	0.6843	5	rs1026979	0.07177	6	47655949	C	G	0.6843	1.016	0.999	1.034	0.0159	0.0088	85934	401577	6	47655949	6	47655949	*	rs1026979	S	47623685	rs1026979	C	G	0.6818	-0.0069	0.0018	0.00019	692551	47623685	47655949	6	47655949	6	47655949	*	S	1.80682	-3.83333
6_47656155_G_A	rs16876142	6	47656155	G	A	-0.0149	0.985	0.968	1.002	0.3148	10	rs16876142	0.08977	6	47656155	A	G	0.3148	0.985	0.968	1.002	-0.0149	0.0088	85934	401577	6	47656155	6	47656155	*	rs16876142	R	47623891	rs16876142	A	G	0.3202	0.0079	0.0019	1.9e-05	682772	47623891	47656155	6	47656155	6	47656155	*	R	-1.69318	4.15789
6_47656379_C_T	rs1485782	6	47656379	C	T	0.0154	1.016	0.998	1.033	0.6829	10	rs1485782	0.07938	6	47656379	T	C	0.6829	1.016	0.998	1.033	0.0154	0.0088	85934	401577	6	47656379	6	47656379	*	rs1485782	Y	47624115	rs1485782	T	C	0.6813	-0.007	0.0018	0.00015	692538	47624115	47656379	6	47656379	6	47656379	*	Y	1.75	-3.88889
6_47656393_G_A	rs1485783	6	47656393	G	A	0.0158	1.016	0.999	1.034	0.6844	10	rs1485783	0.07356	6	47656393	A	G	0.6844	1.016	0.999	1.034	0.0158	0.0088	85934	401577	6	47656393	6	47656393	*	rs1485783	R	47624129	rs1485783	A	G	0.6817	-0.0074	0.0019	0.0001	638180	47624129	47656393	6	47656393	6	47656393	*	R	1.79545	-3.89474
6_47656503_A_G	rs1485784	6	47656503	A	G	0.0166	1.01626	0.999001	1.03413	0.6838	11	rs1485784	0.05904	6	47656503	A	G	0.3162	0.984	0.967	1.001	-0.0166	0.0088	85934	401577	6	47656503	6	47656503	*	rs1485784	R	47624239	rs1485784	A	G	0.3184	0.0069	0.0018	0.00019	691706	47624239	47656503	6	47656503	6	47656503	*	R	1.88636	3.83333
6_47656563_A_G	rs9369730	6	47656563	A	G	0.0156	1.01523	0.998004	1.03306	0.6846	11	rs9369730	0.07685	6	47656563	A	G	0.3154	0.985	0.968	1.002	-0.0156	0.0088	85934	401577	6	47656563	6	47656563	*	rs9369730	R	47624299	rs9369730	A	G	0.3182	0.0069	0.0018	0.00018	692590	47624299	47656563	6	47656563	6	47656563	*	R	1.77273	3.83333
6_47657252_C_T	rs1026980	6	47657252	C	T	0.016	1.016	0.999	1.034	0.684	10	rs1026980	0.06991	6	47657252	T	C	0.684	1.016	0.999	1.034	0.016	0.0088	85934	401577	6	47657252	6	47657252	*	rs1026980	Y	47624988	rs1026980	T	C	0.6817	-0.0069	0.0018	0.00017	692462	47624988	47657252	6	47657252	6	47657252	*	Y	1.81818	-3.83333
6_47657631_A_G	rs2152798	6	47657631	A	G	0.016	1.01626	0.999001	1.03413	0.684	11	rs2152798	0.06864	6	47657631	A	G	0.316	0.984	0.967	1.001	-0.016	0.0088	85934	401577	6	47657631	6	47657631	*	rs2152798	R	47625367	rs2152798	A	G	0.3181	0.0069	0.0018	0.00019	686249	47625367	47657631	6	47657631	6	47657631	*	R	1.81818	3.83333
6_47657674_T_C	rs2152800	6	47657674	T	C	0.016	1.01626	0.999001	1.03413	0.684	11	rs2152800	0.06885	6	47657674	T	C	0.316	0.984	0.967	1.001	-0.016	0.0088	85934	401577	6	47657674	6	47657674	*	rs2152800	Y	47625410	rs2152800	T	C	0.3181	0.0068	0.0018	0.00021	686340	47625410	47657674	6	47657674	6	47657674	*	Y	1.81818	3.77778
6_47658075_G_C	rs4711892	6	47658075	G	C	0.0161	1.016	0.999	1.034	0.6841	5	rs4711892	0.06837	6	47658075	C	G	0.6841	1.016	0.999	1.034	0.0161	0.0088	85934	401577	6	47658075	6	47658075	*	rs4711892	S	47625811	rs4711892	C	G	0.6819	-0.0068	0.0018	0.0002	686520	47625811	47658075	6	47658075	6	47658075	*	S	1.82955	-3.77778
6_47658160_T_G	rs4711893	6	47658160	T	G	0.0161	1.01626	0.999001	1.03413	0.6842	11	rs4711893	0.06815	6	47658160	T	G	0.3158	0.984	0.967	1.001	-0.0161	0.0088	85934	401577	6	47658160	6	47658160	*	rs4711893	K	47625896	rs4711893	T	G	0.3181	0.0069	0.0018	0.0002	686575	47625896	47658160	6	47658160	6	47658160	*	K	1.82955	3.83333
6_47658262_T_A	rs4711894	6	47658262	T	A	0.016	1.016	0.999	1.034	0.6841	5	rs4711894	0.06953	6	47658262	A	T	0.6841	1.016	0.999	1.034	0.016	0.0088	85934	401577	6	47658262	6	47658262	*	rs4711894	W	47625998	rs4711894	A	T	0.6819	-0.0068	0.0018	0.00021	686547	47625998	47658262	6	47658262	6	47658262	*	W	1.81818	-3.77778
6_47658413_A_G	rs6934553	6	47658413	A	G	0.016	1.01626	0.999001	1.03413	0.6841	11	rs6934553	0.06931	6	47658413	A	G	0.3159	0.984	0.967	1.001	-0.016	0.0088	85934	401577	6	47658413	6	47658413	*	rs6934553	R	47626149	rs6934553	A	G	0.3181	0.0069	0.0018	0.00019	686544	47626149	47658413	6	47658413	6	47658413	*	R	1.81818	3.83333
6_47658646_C_T	rs10456128	6	47658646	C	T	0.016	1.016	0.999	1.034	0.6842	10	rs10456128	0.06846	6	47658646	T	C	0.6842	1.016	0.999	1.034	0.016	0.0088	85934	401577	6	47658646	6	47658646	*	rs10456128	Y	47626382	rs10456128	T	C	0.6819	-0.0069	0.0018	0.00018	686545	47626382	47658646	6	47658646	6	47658646	*	Y	1.81818	-3.83333
6_47658754_G_C	rs10456129	6	47658754	G	C	0.016	1.016	0.999	1.034	0.6842	5	rs10456129	0.06953	6	47658754	C	G	0.6842	1.016	0.999	1.034	0.016	0.0088	85934	401577	6	47658754	6	47658754	*	rs10456129	S	47626490	rs10456129	C	G	0.6819	-0.0069	0.0019	0.00022	686568	47626490	47658754	6	47658754	6	47658754	*	S	1.81818	-3.63158
6_47658949_C_T	rs6935668	6	47658949	C	T	0.0162	1.016	0.999	1.034	0.6842	10	rs6935668	0.06522	6	47658949	T	C	0.6842	1.016	0.999	1.034	0.0162	0.0088	85934	401577	6	47658949	6	47658949	*	rs6935668	Y	47626685	rs6935668	T	C	0.6818	-0.0069	0.0018	0.00016	692434	47626685	47658949	6	47658949	6	47658949	*	Y	1.84091	-3.83333
6_47659291_A_G	rs4711895	6	47659291	A	G	0.0521	1.05374	1.03413	1.07296	0.2628	11	rs4711895	1.624e-08	6	47659291	A	G	0.7372	0.949	0.932	0.967	-0.0521	0.0092	85934	401577	6	47659291	6	47659291	*	rs4711895	R	47627027	rs4711895	A	G	0.7345	0.0042	0.0019	0.03	692331	47627027	47659291	6	47659291	6	47659291	*	R	5.66304	2.21053
6_47659492_G_A	rs4711896	6	47659492	G	A	0.0165	1.017	0.999	1.034	0.6842	10	rs4711896	0.0613	6	47659492	A	G	0.6842	1.017	0.999	1.034	0.0165	0.0088	85934	401577	6	47659492	6	47659492	*	rs4711896	R	47627228	rs4711896	A	G	0.6817	-0.0069	0.0018	0.00017	692446	47627228	47659492	6	47659492	6	47659492	*	R	1.875	-3.83333
6_47659749_C_T	rs9349422	6	47659749	C	T	0.0165	1.017	0.999	1.034	0.6843	10	rs9349422	0.06141	6	47659749	T	C	0.6843	1.017	0.999	1.034	0.0165	0.0088	85934	401577	6	47659749	6	47659749	*	rs9349422	Y	47627485	rs9349422	T	C	0.6818	-0.0069	0.0018	0.00017	692484	47627485	47659749	6	47659749	6	47659749	*	Y	1.875	-3.83333
6_47659885_T_C	rs9367295	6	47659885	T	C	0.0164	1.01626	0.999001	1.03413	0.6843	11	rs9367295	0.0619	6	47659885	T	C	0.3157	0.984	0.967	1.001	-0.0164	0.0088	85934	401577	6	47659885	6	47659885	*	rs9367295	Y	47627621	rs9367295	T	C	0.3182	0.0068	0.0019	0.00022	686631	47627621	47659885	6	47659885	6	47659885	*	Y	1.86364	3.57895
6_47660822_G_A	rs6904933	6	47660822	G	A	0.0527	1.054	1.035	1.073	0.2637	10	rs6904933	1.057e-08	6	47660822	A	G	0.2637	1.054	1.035	1.073	0.0527	0.0092	85934	401577	6	47660822	6	47660822	*	rs6904933	R	47628558	rs6904933	A	G	0.265	-0.0043	0.002	0.028	686733	47628558	47660822	6	47660822	6	47660822	*	R	5.72826	-2.15
6_47662162_C_G	rs9381592	6	47662162	C	G	0.0163	1.01626	0.999001	1.03413	0.6843	6	rs9381592	0.06413	6	47662162	C	G	0.3157	0.984	0.967	1.001	-0.0163	0.0088	85934	401577	6	47662162	6	47662162	*	rs9381592	S	47629898	rs9381592	C	G	0.3182	0.0068	0.0018	0.00021	692096	47629898	47662162	6	47662162	6	47662162	*	S	1.85227	3.77778
6_47662175_A_G	rs9369731	6	47662175	A	G	0.0164	1.01626	0.999001	1.03413	0.6844	11	rs9369731	0.06325	6	47662175	A	G	0.3156	0.984	0.967	1.001	-0.0164	0.0088	85934	401577	6	47662175	6	47662175	*	rs9369731	R	47629911	rs9369731	A	G	0.3182	0.0069	0.0018	0.0002	692097	47629911	47662175	6	47662175	6	47662175	*	R	1.86364	3.83333
6_47662226_G_A	rs9381593	6	47662226	G	A	0.0163	1.016	0.999	1.034	0.6843	10	rs9381593	0.0644	6	47662226	A	G	0.6843	1.016	0.999	1.034	0.0163	0.0088	85934	401577	6	47662226	6	47662226	*	rs9381593	R	47629962	rs9381593	A	G	0.6818	-0.0068	0.0018	0.00022	692042	47629962	47662226	6	47662226	6	47662226	*	R	1.85227	-3.77778
6_47662241_A_G	rs7752596	6	47662241	A	G	0.0163	1.01626	0.999001	1.03413	0.6844	11	rs7752596	0.06497	6	47662241	A	G	0.3156	0.984	0.967	1.001	-0.0163	0.0088	85934	401577	6	47662241	6	47662241	*	rs7752596	R	47629977	rs7752596	A	G	0.3182	0.0069	0.0018	0.00019	692075	47629977	47662241	6	47662241	6	47662241	*	R	1.85227	3.83333
6_47663574_C_G	rs4715039	6	47663574	C	G	0.0163	1.01626	0.999001	1.03413	0.6831	6	rs4715039	0.06494	6	47663574	C	G	0.3169	0.984	0.967	1.001	-0.0163	0.0088	85934	401577	6	47663574	6	47663574	*	rs4715039	S	47631310	rs4715039	C	G	0.3186	0.0073	0.0019	7.9e-05	688533	47631310	47663574	6	47663574	6	47663574	*	S	1.85227	3.84211
6_47664375_T_C	rs5013495	6	47664375	T	C	0.0081	1.00806	0.99108	1.02459	0.626	11	rs5013495	0.3384	6	47664375	T	C	0.374	0.992	0.976	1.009	-0.0081	0.0085	85934	401577	6	47664375	6	47664375	*	rs5013495	Y	47632111	rs5013495	T	C	0.3749	0.0066	0.0018	0.00021	687953	47632111	47664375	6	47664375	6	47664375	*	Y	0.952941	3.66667
6_47665074_C_T	rs1032145	6	47665074	C	T	0.008	1.008	0.992	1.025	0.6258	10	rs1032145	0.3413	6	47665074	T	C	0.6258	1.008	0.992	1.025	0.008	0.0084	85934	401577	6	47665074	6	47665074	*	rs1032145	Y	47632810	rs1032145	T	C	0.6258	-0.0066	0.0018	0.00021	690291	47632810	47665074	6	47665074	6	47665074	*	Y	0.952381	-3.66667
6_47778847_G_A	rs9473175	6	47778847	G	A	-0.0109	0.989	0.971	1.008	0.2335	10	rs9473175	0.2573	6	47778847	A	G	0.2335	0.989	0.971	1.008	-0.0109	0.0096	85934	401577	6	47778847	6	47778847	*	rs9473175	R	47746583	rs9473175	A	G	0.2322	0.0086	0.002	2.3e-05	691615	47746583	47778847	6	47778847	6	47778847	*	R	-1.13542	4.3
6_47780999_C_T	rs2396839	6	47780999	C	T	0.012	1.012	0.993	1.031	0.7615	10	rs2396839	0.2091	6	47780999	T	C	0.7615	1.012	0.993	1.031	0.012	0.0096	85934	401577	6	47780999	6	47780999	*	rs2396839	Y	47748735	rs2396839	T	C	0.7678	-0.009	0.002	1.1e-05	691936	47748735	47780999	6	47780999	6	47780999	*	Y	1.25	-4.5
6_47781041_A_C	rs2894743	6	47781041	A	C	0.0118	1.01215	0.993049	1.03093	0.7615	11	rs2894743	0.2169	6	47781041	A	C	0.2385	0.988	0.97	1.007	-0.0118	0.0096	85934	401577	6	47781041	6	47781041	*	rs2894743	M	47748777	rs2894743	A	C	0.2322	0.009	0.002	1.1e-05	691935	47748777	47781041	6	47781041	6	47781041	*	M	1.22917	4.5
6_47781803_A_G	rs9395320	6	47781803	A	G	0.0118	1.01215	0.993049	1.03093	0.7615	11	rs9395320	0.2184	6	47781803	A	G	0.2385	0.988	0.97	1.007	-0.0118	0.0096	85934	401577	6	47781803	6	47781803	*	rs9395320	R	47749539	rs9395320	A	G	0.2328	0.009	0.002	1.1e-05	691859	47749539	47781803	6	47781803	6	47781803	*	R	1.22917	4.5
6_47781992_T_G	rs7741473	6	47781992	T	G	0.0113	1.01112	0.992063	1.03093	0.7635	11	rs7741473	0.2365	6	47781992	T	G	0.2365	0.989	0.97	1.008	-0.0113	0.0096	85934	401577	6	47781992	6	47781992	*	rs7741473	K	47749728	rs7741473	T	G	0.2323	0.0088	0.002	1.5e-05	691989	47749728	47781992	6	47781992	6	47781992	*	K	1.17708	4.4
6_47782703_C_T	rs7764303	6	47782703	C	T	0.0119	1.012	0.993	1.031	0.7616	10	rs7764303	0.213	6	47782703	T	C	0.7616	1.012	0.993	1.031	0.0119	0.0096	85934	401577	6	47782703	6	47782703	*	rs7764303	Y	47750439	rs7764303	T	C	0.768	-0.009	0.002	1.1e-05	691939	47750439	47782703	6	47782703	6	47782703	*	Y	1.23958	-4.5
6_47783158_C_T	rs9367304	6	47783158	C	T	0.0118	1.012	0.993	1.031	0.7617	10	rs9367304	0.2162	6	47783158	T	C	0.7617	1.012	0.993	1.031	0.0118	0.0096	85934	401577	6	47783158	6	47783158	*	rs9367304	Y	47750894	rs9367304	T	C	0.7668	-0.0089	0.002	1.4e-05	692077	47750894	47783158	6	47783158	6	47783158	*	Y	1.22917	-4.45
6_47783744_A_G	rs1329545	6	47783744	A	G	0.0122	1.01215	0.99108	1.03306	0.8185	11	rs1329545	0.2505	6	47783744	A	G	0.1815	0.988	0.968	1.009	-0.0122	0.0106	85934	401577	6	47783744	6	47783744	*	rs1329545	R	47751480	rs1329545	A	G	0.1696	0.0106	0.0023	2.8e-06	692266	47751480	47783744	6	47783744	6	47783744	*	R	1.15094	4.6087
6_47784144_A_G	rs6935551	6	47784144	A	G	0.0122	1.01215	0.99108	1.03306	0.8184	11	rs6935551	0.2514	6	47784144	A	G	0.1816	0.988	0.968	1.009	-0.0122	0.0106	85934	401577	6	47784144	6	47784144	*	rs6935551	R	47751880	rs6935551	A	G	0.17	0.0108	0.0023	2.1e-06	692379	47751880	47784144	6	47784144	6	47784144	*	R	1.15094	4.69565
6_47785724_C_T	rs1329544	6	47785724	C	T	0.012	1.012	0.991	1.033	0.8181	10	rs1329544	0.2563	6	47785724	T	C	0.8181	1.012	0.991	1.033	0.012	0.0106	85934	401577	6	47785724	6	47785724	*	rs1329544	Y	47753460	rs1329544	T	C	0.8304	-0.0112	0.0023	1.7e-06	638042	47753460	47785724	6	47785724	6	47785724	*	Y	1.13208	-4.86957
6_47785967_G_A	rs2396840	6	47785967	G	A	0.0119	1.012	0.991	1.033	0.8181	10	rs2396840	0.2622	6	47785967	A	G	0.8181	1.012	0.991	1.033	0.0119	0.0106	85934	401577	6	47785967	6	47785967	*	rs2396840	R	47753703	rs2396840	A	G	0.8303	-0.0108	0.0023	1.9e-06	692411	47753703	47785967	6	47785967	6	47785967	*	R	1.12264	-4.69565
6_47787883_T_C	rs9367305	6	47787883	T	C	0.012	1.01215	0.99108	1.03306	0.8181	11	rs9367305	0.2562	6	47787883	T	C	0.1819	0.988	0.968	1.009	-0.012	0.0106	85934	401577	6	47787883	6	47787883	*	rs9367305	Y	47755619	rs9367305	T	C	0.1697	0.011	0.0023	1.4e-06	679806	47755619	47787883	6	47787883	6	47787883	*	Y	1.13208	4.78261
6_47787934_C_T	rs9349433	6	47787934	C	T	0.012	1.012	0.991	1.033	0.8181	10	rs9349433	0.2568	6	47787934	T	C	0.8181	1.012	0.991	1.033	0.012	0.0106	85934	401577	6	47787934	6	47787934	*	rs9349433	Y	47755670	rs9349433	T	C	0.8303	-0.011	0.0023	1.4e-06	691388	47755670	47787934	6	47787934	6	47787934	*	Y	1.13208	-4.78261
6_47788117_C_T	rs6927634	6	47788117	C	T	0.0108	1.011	0.99	1.032	0.8157	10	rs6927634	0.3049	6	47788117	T	C	0.8157	1.011	0.99	1.032	0.0108	0.0106	85934	401577	6	47788117	6	47788117	*	rs6927634	Y	47755853	rs6927634	T	C	0.8293	-0.011	0.0023	1.2e-06	690499	47755853	47788117	6	47788117	6	47788117	*	Y	1.01887	-4.78261
6_47791285_C_T	rs9463354	6	47791285	C	T	-0.0146	0.986	0.964	1.007	0.1586	10	rs9463354	0.1881	6	47791285	T	C	0.1586	0.986	0.964	1.007	-0.0146	0.0111	85934	401577	6	47791285	6	47791285	*	rs9463354	Y	47759021	rs9463354	T	C	0.1463	0.011	0.0024	4.1e-06	692393	47759021	47791285	6	47791285	6	47791285	*	Y	-1.31532	4.58333
6_47791710_C_T	rs9463355	6	47791710	C	T	-0.0138	0.986	0.965	1.008	0.158	10	rs9463355	0.214	6	47791710	T	C	0.158	0.986	0.965	1.008	-0.0138	0.0111	85934	401577	6	47791710	6	47791710	*	rs9463355	Y	47759446	rs9463355	T	C	0.1477	0.0111	0.0024	4e-06	692302	47759446	47791710	6	47791710	6	47791710	*	Y	-1.24324	4.625
6_47792570_A_C	rs16876536	6	47792570	A	C	-0.0141	0.986193	0.96432	1.00806	0.1591	11	rs16876536	0.2024	6	47792570	A	C	0.8409	1.014	0.992	1.037	0.0141	0.0111	85934	401577	6	47792570	6	47792570	*	rs16876536	M	47760306	rs16876536	A	C	0.852	-0.0112	0.0024	3.1e-06	692401	47760306	47792570	6	47792570	6	47792570	*	M	-1.27027	-4.66667
6_47795746_A_T	rs12332794	6	47795746	A	T	-0.014	0.986193	0.965251	1.00806	0.1587	6	rs12332794	0.2081	6	47795746	A	T	0.8413	1.014	0.992	1.036	0.014	0.0111	85934	401577	6	47795746	6	47795746	*	rs12332794	W	47763482	rs12332794	A	T	0.8535	-0.0111	0.0024	3.6e-06	691874	47763482	47795746	6	47795746	6	47795746	*	W	-1.26126	-4.625
6_47796541_A_T	rs9473179	6	47796541	A	T	-0.0137	0.986193	0.965251	1.00806	0.1588	6	rs9473179	0.218	6	47796541	A	T	0.8412	1.014	0.992	1.036	0.0137	0.0111	85934	401577	6	47796541	6	47796541	*	rs9473179	W	47764277	rs9473179	A	T	0.8535	-0.0112	0.0024	3.2e-06	692342	47764277	47796541	6	47796541	6	47796541	*	W	-1.23423	-4.66667
6_47796700_T_C	rs9463356	6	47796700	T	C	-0.0138	0.986193	0.965251	1.00806	0.1588	11	rs9463356	0.2125	6	47796700	T	C	0.8412	1.014	0.992	1.036	0.0138	0.0111	85934	401577	6	47796700	6	47796700	*	rs9463356	Y	47764436	rs9463356	T	C	0.8534	-0.0111	0.0024	3.9e-06	690933	47764436	47796700	6	47796700	6	47796700	*	Y	-1.24324	-4.625
6_47796908_T_G	rs1831230	6	47796908	T	G	-0.0136	0.986193	0.965251	1.00806	0.1587	11	rs1831230	0.2205	6	47796908	T	G	0.8413	1.014	0.992	1.036	0.0136	0.0111	85934	401577	6	47796908	6	47796908	*	rs1831230	D	47764644	rs1831230	T	G	0.8535	-0.0112	0.0024	3e-06	692342	47764644	47796908	6	47796908	6	47796908	*	D	-1.22523	-4.66667
6_47798962_A_C	rs9473187	6	47798962	A	C	-0.0146	0.985222	0.96432	1.00705	0.159	11	rs9473187	0.1871	6	47798962	A	C	0.841	1.015	0.993	1.037	0.0146	0.0111	85934	401577	6	47798962	6	47798962	*	rs9473187	M	47766698	rs9473187	A	C	0.8535	-0.0114	0.0024	1.8e-06	691622	47766698	47798962	6	47798962	6	47798962	*	M	-1.31532	-4.75
6_47799568_T_G	rs9473189	6	47799568	T	G	-0.0151	0.985222	0.963391	1.00705	0.1587	11	rs9473189	0.1744	6	47799568	T	G	0.8413	1.015	0.993	1.038	0.0151	0.0111	85934	401577	6	47799568	6	47799568	*	rs9473189	K	47767304	rs9473189	T	G	0.853	-0.0115	0.0024	1.8e-06	691019	47767304	47799568	6	47799568	6	47799568	*	K	-1.36036	-4.79167
6_47799614_G_A	rs7760912	6	47799614	G	A	-0.0148	0.985	0.966	1.005	0.2147	10	rs7760912	0.1341	6	47799614	A	G	0.2147	0.985	0.966	1.005	-0.0148	0.0099	85934	401577	6	47799614	6	47799614	*	rs7760912	R	47767350	rs7760912	A	G	0.2081	0.009	0.0021	2.1e-05	689872	47767350	47799614	6	47799614	6	47799614	*	R	-1.49495	4.28571
6_47800681_G_T	rs9463358	6	47800681	G	T	-0.0179	0.982	0.961	1.004	0.1551	10	rs9463358	0.1089	6	47800681	T	G	0.1551	0.982	0.961	1.004	-0.0179	0.0112	85934	401577	6	47800681	6	47800681	*	rs9463358	K	47768417	rs9463358	T	G	0.1438	0.0114	0.0024	2.4e-06	685578	47768417	47800681	6	47800681	6	47800681	*	K	-1.59821	4.75
6_47801535_G_T	rs1328983	6	47801535	G	T	-0.0178	0.982	0.961	1.004	0.1548	10	rs1328983	0.1124	6	47801535	T	G	0.1548	0.982	0.961	1.004	-0.0178	0.0112	85934	401577	6	47801535	6	47801535	*	rs1328983	D	47769271	rs1328983	T	G	0.1438	0.0114	0.0024	2.3e-06	691544	47769271	47801535	6	47801535	6	47801535	*	D	-1.58929	4.75
6_47803331_G_A	rs9473190	6	47803331	G	A	-0.0176	0.983	0.961	1.004	0.1542	10	rs9473190	0.1166	6	47803331	A	G	0.1542	0.983	0.961	1.004	-0.0176	0.0112	85934	401577	6	47803331	6	47803331	*	rs9473190	R	47771067	rs9473190	A	G	0.1434	0.0114	0.0024	2.3e-06	691496	47771067	47803331	6	47803331	6	47803331	*	R	-1.57143	4.75
6_47803405_T_C	rs9473191	6	47803405	T	C	-0.0181	0.982318	0.960615	1.00402	0.155	11	rs9473191	0.1064	6	47803405	T	C	0.845	1.018	0.996	1.041	0.0181	0.0112	85934	401577	6	47803405	6	47803405	*	rs9473191	B	47771141	rs9473191	T	C	0.8559	-0.0114	0.0024	2.5e-06	691485	47771141	47803405	6	47803405	6	47803405	*	B	-1.61607	-4.75
6_47803478_C_T	rs7743905	6	47803478	C	T	-0.0178	0.982	0.961	1.004	0.1551	10	rs7743905	0.1119	6	47803478	T	C	0.1551	0.982	0.961	1.004	-0.0178	0.0112	85934	401577	6	47803478	6	47803478	*	rs7743905	Y	47771214	rs7743905	T	C	0.1438	0.0114	0.0024	2.4e-06	691361	47771214	47803478	6	47803478	6	47803478	*	Y	-1.58929	4.75
6_47804181_T_A	rs9473192	6	47804181	T	A	-0.0179	0.982	0.961	1.004	0.155	5	rs9473192	0.1091	6	47804181	A	T	0.155	0.982	0.961	1.004	-0.0179	0.0112	85934	401577	6	47804181	6	47804181	*	rs9473192	W	47771917	rs9473192	A	T	0.1438	0.0114	0.0024	2.4e-06	691391	47771917	47804181	6	47804181	6	47804181	*	W	-1.59821	4.75
6_47805861_C_T	rs9463359	6	47805861	C	T	-0.0179	0.982	0.961	1.004	0.155	10	rs9463359	0.1104	6	47805861	T	C	0.155	0.982	0.961	1.004	-0.0179	0.0112	85934	401577	6	47805861	6	47805861	*	rs9463359	Y	47773597	rs9463359	T	C	0.1438	0.0114	0.0024	2.4e-06	691554	47773597	47805861	6	47805861	6	47805861	*	Y	-1.59821	4.75
6_47805962_G_A	rs9463360	6	47805962	G	A	-0.0178	0.982	0.961	1.004	0.155	10	rs9463360	0.1114	6	47805962	A	G	0.155	0.982	0.961	1.004	-0.0178	0.0112	85934	401577	6	47805962	6	47805962	*	rs9463360	R	47773698	rs9463360	A	G	0.1438	0.0114	0.0024	2.5e-06	691536	47773698	47805962	6	47805962	6	47805962	*	R	-1.58929	4.75
6_47806429_A_G	rs9463361	6	47806429	A	G	-0.0177	0.982318	0.961538	1.00402	0.155	11	rs9463361	0.1146	6	47806429	A	G	0.845	1.018	0.996	1.04	0.0177	0.0112	85934	401577	6	47806429	6	47806429	*	rs9463361	R	47774165	rs9463361	A	G	0.8618	-0.0114	0.0024	2.6e-06	691463	47774165	47806429	6	47806429	6	47806429	*	R	-1.58036	-4.75
6_47806818_A_G	rs9473195	6	47806818	A	G	-0.0178	0.982318	0.960615	1.00402	0.1549	11	rs9473195	0.1129	6	47806818	A	G	0.8451	1.018	0.996	1.041	0.0178	0.0112	85934	401577	6	47806818	6	47806818	*	rs9473195	R	47774554	rs9473195	A	G	0.8562	-0.0114	0.0024	2.3e-06	691609	47774554	47806818	6	47806818	6	47806818	*	R	-1.58929	-4.75
6_47806861_T_A	rs7752425	6	47806861	T	A	-0.0056	0.994	0.977	1.012	0.2795	5	rs7752425	0.5364	6	47806861	A	T	0.2795	0.994	0.977	1.012	-0.0056	0.009	85934	401577	6	47806861	6	47806861	*	rs7752425	W	47774597	rs7752425	A	T	0.2669	0.0102	0.0019	1.1e-07	691022	47774597	47806861	6	47806861	6	47806861	*	W	-0.622222	5.36842
6_47807637_G_C	rs10485319	6	47807637	G	C	-0.0178	0.982	0.961	1.004	0.1547	5	rs10485319	0.1129	6	47807637	C	G	0.1547	0.982	0.961	1.004	-0.0178	0.0112	85934	401577	6	47807637	6	47807637	*	rs10485319	S	47775373	rs10485319	C	G	0.142	0.0113	0.0024	2.8e-06	691736	47775373	47807637	6	47807637	6	47807637	*	S	-1.58929	4.70833
6_47809165_T_C	rs10485320	6	47809165	T	C	-0.0052	0.995025	0.977517	1.01215	0.2793	11	rs10485320	0.5648	6	47809165	T	C	0.7207	1.005	0.988	1.023	0.0052	0.009	85934	401577	6	47809165	6	47809165	*	rs10485320	Y	47776901	rs10485320	T	C	0.7333	-0.0102	0.0019	1e-07	691712	47776901	47809165	6	47809165	6	47809165	*	Y	-0.577778	-5.36842
6_47809793_A_G	rs10485321	6	47809793	A	G	-0.0174	0.982318	0.961538	1.00503	0.1546	11	rs10485321	0.1207	6	47809793	A	G	0.8454	1.018	0.995	1.04	0.0174	0.0112	85934	401577	6	47809793	6	47809793	*	rs10485321	R	47777529	rs10485321	A	G	0.8559	-0.0115	0.0024	2e-06	692357	47777529	47809793	6	47809793	6	47809793	*	R	-1.55357	-4.79167
6_47810001_G_A	rs10485322	6	47810001	G	A	-0.018	0.982	0.961	1.004	0.1533	10	rs10485322	0.1093	6	47810001	A	G	0.1533	0.982	0.961	1.004	-0.018	0.0112	85934	401577	6	47810001	6	47810001	*	rs10485322	R	47777737	rs10485322	A	G	0.1438	0.0115	0.0024	1.9e-06	692334	47777737	47810001	6	47810001	6	47810001	*	R	-1.60714	4.79167
6_47812345_T_C	rs9381618	6	47812345	T	C	-0.0052	0.995025	0.977517	1.01215	0.2801	11	rs9381618	0.5638	6	47812345	T	C	0.7199	1.005	0.988	1.023	0.0052	0.009	85934	401577	6	47812345	6	47812345	*	rs9381618	Y	47780081	rs9381618	T	C	0.7332	-0.0102	0.0019	9e-08	692579	47780081	47812345	6	47812345	6	47812345	*	Y	-0.577778	-5.36842
6_47815233_G_T	rs506816	6	47815233	G	T	0.0076	1.008	0.992	1.024	0.4654	10	rs506816	0.3507	6	47815233	T	G	0.4654	1.008	0.992	1.024	0.0076	0.0082	85934	401577	6	47815233	6	47815233	*	rs506816	K	47782969	rs506816	T	G	0.468	-0.0063	0.0017	0.00023	688287	47782969	47815233	6	47815233	6	47815233	*	K	0.926829	-3.70588
6_47815664_G_A	rs17552978	6	47815664	G	A	-0.0175	0.983	0.961	1.004	0.1538	10	rs17552978	0.1196	6	47815664	A	G	0.1538	0.983	0.961	1.004	-0.0175	0.0112	85934	401577	6	47815664	6	47815664	*	rs17552978	R	47783400	rs17552978	A	G	0.1429	0.0115	0.0024	1.7e-06	692347	47783400	47815664	6	47815664	6	47815664	*	R	-1.5625	4.79167
6_47820795_C_A	rs7740768	6	47820795	C	A	-0.005	0.995	0.978	1.013	0.2796	10	rs7740768	0.5784	6	47820795	A	C	0.2796	0.995	0.978	1.013	-0.005	0.009	85934	401577	6	47820795	6	47820795	*	rs7740768	H	47788531	rs7740768	A	C	0.2668	0.0102	0.0019	9e-08	692271	47788531	47820795	6	47820795	6	47820795	*	H	-0.555556	5.36842
6_47824635_A_G	rs1328970	6	47824635	A	G	-0.0047	0.995025	0.977517	1.01317	0.2798	11	rs1328970	0.6016	6	47824635	A	G	0.7202	1.005	0.987	1.023	0.0047	0.009	85934	401577	6	47824635	6	47824635	*	rs1328970	R	47792371	rs1328970	A	G	0.7337	-0.0104	0.0019	6.4e-08	691528	47792371	47824635	6	47824635	6	47824635	*	R	-0.522222	-5.47368
6_47828636_A_G	rs1360159	6	47828636	A	G	-0.0164	0.983284	0.962464	1.00604	0.1538	11	rs1360159	0.1452	6	47828636	A	G	0.8462	1.017	0.994	1.039	0.0164	0.0112	85934	401577	6	47828636	6	47828636	*	rs1360159	R	47796372	rs1360159	A	G	0.8571	-0.0116	0.0024	1.5e-06	692584	47796372	47828636	6	47828636	6	47828636	*	R	-1.46429	-4.83333
6_47836160_T_G	rs7762603	6	47836160	T	G	0.0067	1.00705	0.977517	1.03627	0.0833	11	rs7762603	0.6513	6	47836160	T	G	0.9167	0.993	0.965	1.023	-0.0067	0.0148	85934	401577	6	47836160	6	47836160	*	rs7762603	K	47803896	rs7762603	T	G	0.92914	-0.0122	0.0033	0.00022	692371	47803896	47836160	6	47836160	6	47836160	*	K	0.452703	-3.69697
6_47836908_A_T	rs16876605	6	47836908	A	T	0.0065	1.00604	0.977517	1.03627	0.0833	6	rs16876605	0.6621	6	47836908	A	T	0.9167	0.994	0.965	1.023	-0.0065	0.0148	85934	401577	6	47836908	6	47836908	*	rs16876605	W	47804644	rs16876605	A	T	0.92914	-0.0121	0.0033	0.00024	692530	47804644	47836908	6	47836908	6	47836908	*	W	0.439189	-3.66667
6_47837833_G_A	rs6911556	6	47837833	G	A	0.0054	1.005	0.976	1.035	0.082	10	rs6911556	0.716	6	47837833	A	G	0.082	1.005	0.976	1.035	0.0054	0.0149	85934	401577	6	47837833	6	47837833	*	rs6911556	R	47805569	rs6911556	A	G	0.07045	0.0125	0.0033	0.00016	692606	47805569	47837833	6	47837833	6	47837833	*	R	0.362416	3.78788
6_47839159_A_G	rs578532	6	47839159	A	G	0.0017	1.002	0.986193	1.01729	0.509	11	rs578532	0.838	6	47839159	A	G	0.491	0.998	0.983	1.014	-0.0017	0.0081	85934	401577	6	47839159	6	47839159	*	rs578532	R	47806895	rs578532	A	G	0.4818	0.006	0.0017	0.00044	690347	47806895	47839159	6	47839159	6	47839159	*	R	0.209877	3.52941
6_47852628_T_C	rs16876627	6	47852628	T	C	0.0047	1.00503	0.97561	1.03413	0.082	11	rs16876627	0.7525	6	47852628	T	C	0.918	0.995	0.967	1.025	-0.0047	0.0149	85934	401577	6	47852628	6	47852628	*	rs16876627	Y	47820364	rs16876627	T	C	0.92931	-0.0126	0.0033	0.00016	692430	47820364	47852628	6	47852628	6	47852628	*	Y	0.315436	-3.81818
6_48815557_G_T	rs9381701	6	48815557	G	T	0.0044	1.004	0.987	1.022	0.306	10	rs9381701	0.6142	6	48815557	T	G	0.306	1.004	0.987	1.022	0.0044	0.0088	85934	401577	6	48815557	6	48815557	*	rs9381701	K	48783194	rs9381701	T	G	0.3029	-0.0066	0.0019	0.00046	683193	48783194	48815557	6	48815557	6	48815557	*	K	0.5	-3.47368
6_48876867_A_G	rs4715106	6	48876867	A	G	-0.0068	0.993049	0.976562	1.0101	0.6841	11	rs4715106	0.439	6	48876867	A	G	0.3159	1.007	0.99	1.024	0.0068	0.0088	85934	401577	6	48876867	6	48876867	*	rs4715106	R	48844504	rs4715106	A	G	0.3077	-0.0065	0.0019	0.0005	686870	48844504	48876867	6	48876867	6	48876867	*	R	-0.772727	-3.42105
6_48880873_G_T	rs2396888	6	48880873	G	T	-0.006	0.994	0.977	1.011	0.6584	10	rs2396888	0.4834	6	48880873	T	G	0.6584	0.994	0.977	1.011	-0.006	0.0086	85934	401577	6	48880873	6	48880873	*	rs2396888	K	48848510	rs2396888	T	G	0.6728	0.0066	0.0018	0.00029	690926	48848510	48880873	6	48880873	6	48880873	*	K	-0.697674	3.66667
6_49087129_G_A	rs6938215	6	49087129	G	A	-0.0025	0.998	0.981	1.014	0.6235	10	rs6938215	0.7658	6	49087129	A	G	0.6235	0.998	0.981	1.014	-0.0025	0.0084	85934	401577	6	49087129	6	49087129	*	rs6938215	R	49054765	rs6938215	A	G	0.6409	0.0071	0.0018	7.7e-05	683563	49054765	49087129	6	49087129	6	49087129	*	R	-0.297619	3.94444
6_49131220_G_C	rs9369860	6	49131220	G	C	0.0021	1.002	0.986	1.019	0.6475	5	rs9369860	0.8081	6	49131220	C	G	0.6475	1.002	0.986	1.019	0.0021	0.0085	85934	401577	6	49131220	6	49131220	*	rs9369860	S	49098856	rs9369860	C	G	0.6569	0.0071	0.0018	7.4e-05	688771	49098856	49131220	6	49131220	6	49131220	*	S	0.247059	3.94444
6_49143859_A_T	rs2496368	6	49143859	A	T	0.0026	1.00301	0.986193	1.01937	0.3392	6	rs2496368	0.7614	6	49143859	A	T	0.6608	0.997	0.981	1.014	-0.0026	0.0086	85934	401577	6	49143859	6	49143859	*	rs2496368	W	49111495	rs2496368	A	T	0.6662	0.0067	0.0018	0.0003	686724	49111495	49143859	6	49143859	6	49143859	*	W	0.302326	3.72222
6_49264091_G_A	rs484204	6	49264091	G	A	-0.007	0.993	0.976	1.01	0.3338	10	rs484204	0.4118	6	49264091	A	G	0.3338	0.993	0.976	1.01	-0.007	0.0086	85934	401577	6	49264091	6	49264091	*	rs484204	R	49231735	rs484204	A	G	0.3264	-0.0064	0.0018	0.0005	686323	49231735	49264091	6	49264091	6	49264091	*	R	-0.813953	-3.55556
6_49698037_A_T	rs575562	6	49698037	A	T	-0.0179	0.982318	0.961538	1.00301	0.1781	6	rs575562	0.09602	6	49698037	A	T	0.8219	1.018	0.997	1.04	0.0179	0.0108	85934	401577	6	49698037	6	49698037	*	rs575562	W	49665750	rs575562	A	T	0.8188	-0.0081	0.0023	0.00037	672469	49665750	49698037	6	49698037	6	49698037	*	W	-1.65741	-3.52174
6_49798856_G_A	rs587310	6	49798856	G	A	0.0177	1.018	0.997	1.039	0.8184	10	rs587310	0.09721	6	49798856	A	G	0.8184	1.018	0.997	1.039	0.0177	0.0107	85934	401577	6	49798856	6	49798856	*	rs587310	R	49766569	rs587310	A	G	0.8164	-0.0078	0.0022	0.0004	688505	49766569	49798856	6	49798856	6	49798856	*	R	1.65421	-3.54545
6_49812320_A_G	rs780443	6	49812320	A	G	0.026	1.02669	1.00503	1.04822	0.8155	11	rs780443	0.01426	6	49812320	A	G	0.1845	0.974	0.954	0.995	-0.026	0.0106	85934	401577	6	49812320	6	49812320	*	rs780443	R	49780033	rs780443	A	G	0.1894	0.0076	0.0022	0.0005	689801	49780033	49812320	6	49812320	6	49812320	*	R	2.45283	3.45455
6_49815305_A_G	rs684749	6	49815305	A	G	0.0262	1.02669	1.00503	1.04822	0.8155	11	rs684749	0.01365	6	49815305	A	G	0.1845	0.974	0.954	0.995	-0.0262	0.0106	85934	401577	6	49815305	6	49815305	*	rs684749	R	49783018	rs684749	A	G	0.1969	0.0076	0.0022	0.0005	689837	49783018	49815305	6	49815305	6	49815305	*	R	2.4717	3.45455
6_49815739_A_G	rs686522	6	49815739	A	G	0.0261	1.02669	1.00503	1.04822	0.8155	11	rs686522	0.01393	6	49815739	A	G	0.1845	0.974	0.954	0.995	-0.0261	0.0106	85934	401577	6	49815739	6	49815739	*	rs686522	R	49783452	rs686522	A	G	0.1895	0.0076	0.0022	0.0005	689839	49783452	49815739	6	49815739	6	49815739	*	R	2.46226	3.45455
6_49817956_C_G	rs609186	6	49817956	C	G	0.0261	1.02669	1.00503	1.04822	0.8155	6	rs609186	0.01374	6	49817956	C	G	0.1845	0.974	0.954	0.995	-0.0261	0.0106	85934	401577	6	49817956	6	49817956	*	rs609186	S	49785669	rs609186	C	G	0.1895	0.0076	0.0022	0.00048	689860	49785669	49817956	6	49817956	6	49817956	*	S	2.46226	3.45455
6_49818152_A_T	rs610043	6	49818152	A	T	0.0261	1.02669	1.00503	1.04822	0.8155	6	rs610043	0.01371	6	49818152	A	T	0.1845	0.974	0.954	0.995	-0.0261	0.0106	85934	401577	6	49818152	6	49818152	*	rs610043	W	49785865	rs610043	A	T	0.1895	0.0076	0.0022	0.00048	689861	49785865	49818152	6	49818152	6	49818152	*	W	2.46226	3.45455
6_49818240_C_T	rs610462	6	49818240	C	T	0.0261	1.026	1.005	1.048	0.8155	10	rs610462	0.01394	6	49818240	T	C	0.8155	1.026	1.005	1.048	0.0261	0.0106	85934	401577	6	49818240	6	49818240	*	rs610462	Y	49785953	rs610462	T	C	0.8105	-0.0076	0.0022	0.00049	689861	49785953	49818240	6	49818240	6	49818240	*	Y	2.46226	-3.45455
6_49819792_A_G	rs518917	6	49819792	A	G	0.0262	1.02669	1.00503	1.04822	0.8155	11	rs518917	0.01334	6	49819792	A	G	0.1845	0.974	0.954	0.995	-0.0262	0.0106	85934	401577	6	49819792	6	49819792	*	rs518917	R	49787505	rs518917	A	G	0.1895	0.0076	0.0022	0.0005	689867	49787505	49819792	6	49819792	6	49819792	*	R	2.4717	3.45455
6_49821081_T_C	rs12195902	6	49821081	T	C	-0.0258	0.974659	0.954198	0.995025	0.1801	11	rs12195902	0.01489	6	49821081	T	C	0.8199	1.026	1.005	1.048	0.0258	0.0106	85934	401577	6	49821081	6	49821081	*	rs12195902	Y	49788794	rs12195902	T	C	0.8105	-0.0076	0.0022	0.0005	689868	49788794	49821081	6	49821081	6	49821081	*	Y	-2.43396	-3.45455
6_49828207_G_A	rs9473668	6	49828207	G	A	-0.0214	0.979	0.957	1.002	0.1425	10	rs9473668	0.0675	6	49828207	A	G	0.1425	0.979	0.957	1.002	-0.0214	0.0117	85934	401577	6	49828207	6	49828207	*	rs9473668	R	49795920	rs9473668	A	G	0.1486	0.0096	0.0024	5.3e-05	691547	49795920	49828207	6	49828207	6	49828207	*	R	-1.82906	4
6_49830268_A_T	rs6923438	6	49830268	A	T	-0.0223	0.977517	0.956023	1.001	0.1398	6	rs6923438	0.0587	6	49830268	A	T	0.8602	1.023	0.999	1.046	0.0223	0.0118	85934	401577	6	49830268	6	49830268	*	rs6923438	W	49797981	rs6923438	A	T	0.8521	-0.0097	0.0024	5e-05	691819	49797981	49830268	6	49830268	6	49830268	*	W	-1.88983	-4.04167
6_49833323_A_T	rs12216442	6	49833323	A	T	-0.0228	0.977517	0.95511	1	0.1398	6	rs12216442	0.05278	6	49833323	A	T	0.8602	1.023	1	1.047	0.0228	0.0118	85934	401577	6	49833323	6	49833323	*	rs12216442	W	49801036	rs12216442	A	T	0.8521	-0.0097	0.0024	4.9e-05	692029	49801036	49833323	6	49833323	6	49833323	*	W	-1.9322	-4.04167
6_49833964_G_A	rs17663881	6	49833964	G	A	-0.0228	0.977	0.955	1	0.1398	10	rs17663881	0.05272	6	49833964	A	G	0.1398	0.977	0.955	1	-0.0228	0.0118	85934	401577	6	49833964	6	49833964	*	rs17663881	R	49801677	rs17663881	A	G	0.1479	0.0096	0.0024	5.8e-05	692027	49801677	49833964	6	49833964	6	49833964	*	R	-1.9322	4
6_49836931_C_A	rs12216534	6	49836931	C	A	-0.0224	0.978	0.955	1.001	0.1393	10	rs12216534	0.05773	6	49836931	A	C	0.1393	0.978	0.955	1.001	-0.0224	0.0118	85934	401577	6	49836931	6	49836931	*	rs12216534	H	49804644	rs12216534	A	C	0.1479	0.0097	0.0024	5e-05	690290	49804644	49836931	6	49836931	6	49836931	*	H	-1.89831	4.04167
6_49838104_T_C	rs12198652	6	49838104	T	C	-0.023	0.977517	0.95511	1	0.1398	11	rs12198652	0.05028	6	49838104	T	C	0.8602	1.023	1	1.047	0.023	0.0118	85934	401577	6	49838104	6	49838104	*	rs12198652	Y	49805817	rs12198652	T	C	0.8524	-0.0095	0.0024	6.6e-05	691983	49805817	49838104	6	49838104	6	49838104	*	Y	-1.94915	-3.95833
6_49839153_G_A	rs12193606	6	49839153	G	A	-0.023	0.977	0.955	1	0.1398	10	rs12193606	0.05034	6	49839153	A	G	0.1398	0.977	0.955	1	-0.023	0.0118	85934	401577	6	49839153	6	49839153	*	rs12193606	R	49806866	rs12193606	A	G	0.1476	0.0095	0.0024	7e-05	692050	49806866	49839153	6	49839153	6	49839153	*	R	-1.94915	3.95833
6_49841003_G_A	rs1572882	6	49841003	G	A	-0.0232	0.977	0.955	1	0.1398	10	rs1572882	0.04857	6	49841003	A	G	0.1398	0.977	0.955	1	-0.0232	0.0118	85934	401577	6	49841003	6	49841003	*	rs1572882	R	49808716	rs1572882	A	G	0.1475	0.0095	0.0024	6.9e-05	691893	49808716	49841003	6	49841003	6	49841003	*	R	-1.9661	3.95833
6_49841328_A_T	rs6928271	6	49841328	A	T	-0.0232	0.977517	0.95511	1	0.1398	6	rs6928271	0.0485	6	49841328	A	T	0.8602	1.023	1	1.047	0.0232	0.0118	85934	401577	6	49841328	6	49841328	*	rs6928271	W	49809041	rs6928271	A	T	0.8525	-0.0096	0.0024	5.9e-05	692121	49809041	49841328	6	49841328	6	49841328	*	W	-1.9661	-4
6_49842332_G_T	rs12200699	6	49842332	G	T	-0.0234	0.977	0.955	1	0.1398	10	rs12200699	0.04723	6	49842332	T	G	0.1398	0.977	0.955	1	-0.0234	0.0118	85934	401577	6	49842332	6	49842332	*	rs12200699	K	49810045	rs12200699	T	G	0.1475	0.0097	0.0024	5.6e-05	692337	49810045	49842332	6	49842332	6	49842332	*	K	-1.98305	4.04167
6_49844510_G_A	rs12204651	6	49844510	G	A	-0.023	0.977	0.955	1	0.1398	10	rs12204651	0.05048	6	49844510	A	G	0.1398	0.977	0.955	1	-0.023	0.0118	85934	401577	6	49844510	6	49844510	*	rs12204651	R	49812223	rs12204651	A	G	0.1475	0.0099	0.0024	3.6e-05	686661	49812223	49844510	6	49844510	6	49844510	*	R	-1.94915	4.125
6_49845078_T_A	rs12211947	6	49845078	T	A	-0.023	0.977	0.955	1	0.1397	5	rs12211947	0.0506	6	49845078	A	T	0.1397	0.977	0.955	1	-0.023	0.0118	85934	401577	6	49845078	6	49845078	*	rs12211947	W	49812791	rs12211947	A	T	0.1475	0.0094	0.0024	7.7e-05	692555	49812791	49845078	6	49845078	6	49845078	*	W	-1.94915	3.91667
6_49845219_C_T	rs12196205	6	49845219	C	T	-0.023	0.977	0.955	1	0.1399	10	rs12196205	0.05028	6	49845219	T	C	0.1399	0.977	0.955	1	-0.023	0.0118	85934	401577	6	49845219	6	49845219	*	rs12196205	H	49812932	rs12196205	T	C	0.1475	0.0094	0.0024	8e-05	692529	49812932	49845219	6	49845219	6	49845219	*	H	-1.94915	3.91667
6_49845364_A_G	rs12209643	6	49845364	A	G	-0.023	0.977517	0.95511	1	0.1399	11	rs12209643	0.05098	6	49845364	A	G	0.8601	1.023	1	1.047	0.023	0.0118	85934	401577	6	49845364	6	49845364	*	rs12209643	R	49813077	rs12209643	A	G	0.8525	-0.0094	0.0024	8e-05	692415	49813077	49845364	6	49845364	6	49845364	*	R	-1.94915	-3.91667
6_49846456_G_C	rs12198253	6	49846456	G	C	-0.022	0.978	0.956	1.001	0.1394	5	rs12198253	0.06153	6	49846456	C	G	0.1394	0.978	0.956	1.001	-0.022	0.0118	85934	401577	6	49846456	6	49846456	*	rs12198253	S	49814169	rs12198253	C	G	0.1475	0.0095	0.0024	7.1e-05	690646	49814169	49846456	6	49846456	6	49846456	*	S	-1.86441	3.95833
6_49846666_T_C	rs3209304	6	49846666	T	C	-0.0224	0.977517	0.95511	1.001	0.1401	11	rs3209304	0.05625	6	49846666	T	C	0.8599	1.023	0.999	1.047	0.0224	0.0118	85934	401577	6	49846666	6	49846666	*	rs3209304	H	49814379	rs3209304	T	C	0.8516	-0.0094	0.0024	8e-05	691848	49814379	49846666	6	49846666	6	49846666	*	H	-1.89831	-3.91667
6_49848042_A_G	rs17663956	6	49848042	A	G	-0.0227	0.977517	0.95511	1	0.1399	11	rs17663956	0.05344	6	49848042	A	G	0.8601	1.023	1	1.047	0.0227	0.0118	85934	401577	6	49848042	6	49848042	*	rs17663956	R	49815755	rs17663956	A	G	0.8525	-0.0094	0.0024	8e-05	692414	49815755	49848042	6	49848042	6	49848042	*	R	-1.92373	-3.91667
6_49852546_C_T	rs12209658	6	49852546	C	T	-0.0227	0.978	0.955	1	0.1399	10	rs12209658	0.05403	6	49852546	T	C	0.1399	0.978	0.955	1	-0.0227	0.0118	85934	401577	6	49852546	6	49852546	*	rs12209658	Y	49820259	rs12209658	T	C	0.1475	0.0094	0.0024	8.5e-05	692394	49820259	49852546	6	49852546	6	49852546	*	Y	-1.92373	3.91667
6_49856633_C_T	rs12207300	6	49856633	C	T	-0.0228	0.977	0.955	1	0.1399	10	rs12207300	0.05314	6	49856633	T	C	0.1399	0.977	0.955	1	-0.0228	0.0118	85934	401577	6	49856633	6	49856633	*	rs12207300	Y	49824346	rs12207300	T	C	0.1474	0.0093	0.0024	8.8e-05	692363	49824346	49856633	6	49856633	6	49856633	*	Y	-1.9322	3.875
6_49858512_T_C	rs12191354	6	49858512	T	C	-0.0227	0.977517	0.95511	1	0.1399	11	rs12191354	0.05417	6	49858512	T	C	0.8601	1.023	1	1.047	0.0227	0.0118	85934	401577	6	49858512	6	49858512	*	rs12191354	Y	49826225	rs12191354	T	C	0.8525	-0.0094	0.0024	8.5e-05	692339	49826225	49858512	6	49858512	6	49858512	*	Y	-1.92373	-3.91667
6_49861207_A_T	rs1934854	6	49861207	A	T	-0.0228	0.977517	0.95511	1	0.1399	6	rs1934854	0.0528	6	49861207	A	T	0.8601	1.023	1	1.047	0.0228	0.0118	85934	401577	6	49861207	6	49861207	*	rs1934854	W	49828920	rs1934854	A	T	0.8521	-0.0094	0.0024	8.6e-05	692332	49828920	49861207	6	49861207	6	49861207	*	W	-1.9322	-3.91667
6_49861989_T_A	rs12197213	6	49861989	T	A	-0.0219	0.978	0.956	1.001	0.1417	5	rs12197213	0.06181	6	49861989	A	T	0.1417	0.978	0.956	1.001	-0.0219	0.0117	85934	401577	6	49861989	6	49861989	*	rs12197213	W	49829702	rs12197213	A	T	0.1479	0.0093	0.0024	8.9e-05	692203	49829702	49861989	6	49861989	6	49861989	*	W	-1.87179	3.875
6_49866732_T_A	rs7757933	6	49866732	T	A	-0.0225	0.978	0.956	1	0.1427	5	rs7757933	0.0551	6	49866732	A	T	0.1427	0.978	0.956	1	-0.0225	0.0117	85934	401577	6	49866732	6	49866732	*	rs7757933	W	49834445	rs7757933	A	T	0.1483	0.0095	0.0024	6.7e-05	690598	49834445	49866732	6	49866732	6	49866732	*	W	-1.92308	3.95833
6_49867005_G_A	rs7738293	6	49867005	G	A	-0.0229	0.977	0.955	1	0.1399	10	rs7738293	0.05232	6	49867005	A	G	0.1399	0.977	0.955	1	-0.0229	0.0118	85934	401577	6	49867005	6	49867005	*	rs7738293	R	49834718	rs7738293	A	G	0.1475	0.0095	0.0024	7.2e-05	690569	49834718	49867005	6	49867005	6	49867005	*	R	-1.94068	3.95833
6_49867274_G_A	rs12191200	6	49867274	G	A	-0.0229	0.977	0.955	1	0.1399	10	rs12191200	0.05219	6	49867274	A	G	0.1399	0.977	0.955	1	-0.0229	0.0118	85934	401577	6	49867274	6	49867274	*	rs12191200	R	49834987	rs12191200	A	G	0.1475	0.0094	0.0024	7.7e-05	690549	49834987	49867274	6	49867274	6	49867274	*	R	-1.94068	3.91667
6_49868854_T_C	rs12200365	6	49868854	T	C	-0.023	0.977517	0.95511	1	0.1399	11	rs12200365	0.05123	6	49868854	T	C	0.8601	1.023	1	1.047	0.023	0.0118	85934	401577	6	49868854	6	49868854	*	rs12200365	Y	49836567	rs12200365	T	C	0.8525	-0.0095	0.0024	7.4e-05	690032	49836567	49868854	6	49868854	6	49868854	*	Y	-1.94915	-3.95833
6_49869102_C_G	rs12193465	6	49869102	C	G	-0.023	0.977517	0.95511	1	0.1399	6	rs12193465	0.05114	6	49869102	C	G	0.8601	1.023	1	1.047	0.023	0.0118	85934	401577	6	49869102	6	49869102	*	rs12193465	S	49836815	rs12193465	C	G	0.8525	-0.0095	0.0024	7.4e-05	689928	49836815	49869102	6	49869102	6	49869102	*	S	-1.94915	-3.95833
6_49871448_A_C	rs12212140	6	49871448	A	C	-0.0232	0.977517	0.95511	1	0.1399	11	rs12212140	0.04887	6	49871448	A	C	0.8601	1.023	1	1.047	0.0232	0.0118	85934	401577	6	49871448	6	49871448	*	rs12212140	M	49839161	rs12212140	A	C	0.8526	-0.0096	0.0024	6.1e-05	688782	49839161	49871448	6	49871448	6	49871448	*	M	-1.9661	-4
6_49876853_G_A	rs12198437	6	49876853	G	A	-0.0234	0.977	0.955	1	0.1399	10	rs12198437	0.04787	6	49876853	A	G	0.1399	0.977	0.955	1	-0.0234	0.0118	85934	401577	6	49876853	6	49876853	*	rs12198437	R	49844566	rs12198437	A	G	0.1474	0.0097	0.0024	6.2e-05	679019	49844566	49876853	6	49876853	6	49876853	*	R	-1.98305	4.04167
6_49877239_A_G	rs7767534	6	49877239	A	G	-0.0235	0.976562	0.954198	0.999001	0.1428	11	rs7767534	0.0451	6	49877239	A	G	0.8572	1.024	1.001	1.048	0.0235	0.0117	85934	401577	6	49877239	6	49877239	*	rs7767534	R	49844952	rs7767534	A	G	0.8516	-0.01	0.0024	3e-05	686984	49844952	49877239	6	49877239	6	49877239	*	R	-2.00855	-4.16667
6_49879958_T_G	rs12211256	6	49879958	T	G	-0.0235	0.976562	0.954198	1	0.1399	11	rs12211256	0.04627	6	49879958	T	G	0.8601	1.024	1	1.048	0.0235	0.0118	85934	401577	6	49879958	6	49879958	*	rs12211256	K	49847671	rs12211256	T	G	0.8526	-0.0101	0.0024	2.7e-05	687032	49847671	49879958	6	49879958	6	49879958	*	K	-1.99153	-4.20833
6_49880513_A_G	rs6908197	6	49880513	A	G	-0.0237	0.976562	0.954198	0.999001	0.1428	11	rs6908197	0.04331	6	49880513	A	G	0.8572	1.024	1.001	1.048	0.0237	0.0117	85934	401577	6	49880513	6	49880513	*	rs6908197	R	49848226	rs6908197	A	G	0.8516	-0.0101	0.0024	2.8e-05	686869	49848226	49880513	6	49880513	6	49880513	*	R	-2.02564	-4.20833
6_49882922_C_T	rs12209826	6	49882922	C	T	-0.0238	0.976	0.954	0.999	0.1402	10	rs12209826	0.04417	6	49882922	T	C	0.1402	0.976	0.954	0.999	-0.0238	0.0118	85934	401577	6	49882922	6	49882922	*	rs12209826	B	49850635	rs12209826	T	C	0.1477	0.0101	0.0024	2.7e-05	686798	49850635	49882922	6	49882922	6	49882922	*	B	-2.01695	4.20833
6_49887267_A_G	rs9349504	6	49887267	A	G	-0.0236	0.976562	0.954198	1	0.14	11	rs9349504	0.0463	6	49887267	A	G	0.86	1.024	1	1.048	0.0236	0.0118	85934	401577	6	49887267	6	49887267	*	rs9349504	R	49854980	rs9349504	A	G	0.8526	-0.0102	0.0024	2.4e-05	687032	49854980	49887267	6	49887267	6	49887267	*	R	-2	-4.25
6_49899192_A_T	rs12208146	6	49899192	A	T	-0.0308	0.969932	0.948767	0.99108	0.154	6	rs12208146	0.006575	6	49899192	A	T	0.846	1.031	1.009	1.054	0.0308	0.0113	85934	401577	6	49899192	6	49899192	*	rs12208146	W	49866905	rs12208146	A	T	0.8393	-0.0093	0.0023	6e-05	689179	49866905	49899192	6	49899192	6	49899192	*	W	-2.72566	-4.04348
6_49902451_T_G	rs12207683	6	49902451	T	G	-0.0308	0.969932	0.948767	0.99108	0.155	11	rs12207683	0.006588	6	49902451	T	G	0.845	1.031	1.009	1.054	0.0308	0.0113	85934	401577	6	49902451	6	49902451	*	rs12207683	K	49870164	rs12207683	T	G	0.8376	-0.0093	0.0023	4.9e-05	686968	49870164	49902451	6	49902451	6	49902451	*	K	-2.72566	-4.04348
6_49904595_A_G	rs1337819	6	49904595	A	G	-0.0273	0.972763	0.951475	0.995025	0.1503	11	rs1337819	0.01724	6	49904595	A	G	0.8497	1.028	1.005	1.051	0.0273	0.0115	85934	401577	6	49904595	6	49904595	*	rs1337819	R	49872308	rs1337819	A	G	0.8417	-0.0107	0.0023	5.1e-06	687466	49872308	49904595	6	49904595	6	49904595	*	R	-2.37391	-4.65217
6_49906431_A_T	rs1547776	6	49906431	A	T	-0.0262	0.97371	0.953289	0.996016	0.163	6	rs1547776	0.01801	6	49906431	A	T	0.837	1.027	1.004	1.049	0.0262	0.0111	85934	401577	6	49906431	6	49906431	*	rs1547776	W	49874144	rs1547776	A	T	0.8282	-0.0084	0.0023	0.00023	687987	49874144	49906431	6	49906431	6	49906431	*	W	-2.36036	-3.65217
6_49945786_G_A	rs7356955	6	49945786	G	A	-0.0187	0.981	0.958	1.006	0.1221	10	rs7356955	0.1329	6	49945786	A	G	0.1221	0.981	0.958	1.006	-0.0187	0.0124	85934	401577	6	49945786	6	49945786	*	rs7356955	R	49913499	rs7356955	A	G	0.1254	0.0094	0.0026	0.00026	685958	49913499	49945786	6	49945786	6	49945786	*	R	-1.50806	3.61538
6_49947996_A_G	rs9473701	6	49947996	A	G	-0.0185	0.981354	0.957854	1.00604	0.1225	11	rs9473701	0.1366	6	49947996	A	G	0.8775	1.019	0.994	1.044	0.0185	0.0124	85934	401577	6	49947996	6	49947996	*	rs9473701	R	49915709	rs9473701	A	G	0.873	-0.0095	0.0026	0.00021	690197	49915709	49947996	6	49947996	6	49947996	*	R	-1.49194	-3.65385
6_49960403_G_A	rs17736782	6	49960403	G	A	-0.0164	0.984	0.96	1.008	0.1214	10	rs17736782	0.1876	6	49960403	A	G	0.1214	0.984	0.96	1.008	-0.0164	0.0124	85934	401577	6	49960403	6	49960403	*	rs17736782	R	49928116	rs17736782	A	G	0.1246	0.009	0.0024	0.00022	791059	49928116	49960403	6	49960403	6	49960403	*	R	-1.32258	3.75
6_49967309_C_G	rs2147407	6	49967309	C	G	-0.0133	0.987167	0.958773	1.01523	0.086	6	rs2147407	0.3579	6	49967309	C	G	0.914	1.013	0.985	1.043	0.0133	0.0145	85934	401577	6	49967309	6	49967309	*	rs2147407	S	49935022	rs2147407	C	G	0.91061	-0.0125	0.003	2.4e-05	690348	49935022	49967309	6	49967309	6	49967309	*	S	-0.917241	-4.16667
6_49967420_C_T	rs2147408	6	49967420	C	T	-0.0164	0.984	0.96	1.008	0.1213	10	rs2147408	0.1881	6	49967420	T	C	0.1213	0.984	0.96	1.008	-0.0164	0.0125	85934	401577	6	49967420	6	49967420	*	rs2147408	Y	49935133	rs2147408	T	C	0.1243	0.0094	0.0026	0.00023	691830	49935133	49967420	6	49967420	6	49967420	*	Y	-1.312	3.61538
6_49967437_C_T	rs2181909	6	49967437	C	T	-0.0166	0.984	0.96	1.008	0.1213	10	rs2181909	0.1826	6	49967437	T	C	0.1213	0.984	0.96	1.008	-0.0166	0.0125	85934	401577	6	49967437	6	49967437	*	rs2181909	Y	49935150	rs2181909	T	C	0.1243	0.0094	0.0026	0.00024	691838	49935150	49967437	6	49967437	6	49967437	*	Y	-1.328	3.61538
6_49971983_T_A	rs17736830	6	49971983	T	A	-0.0165	0.984	0.96	1.008	0.1216	5	rs17736830	0.185	6	49971983	A	T	0.1216	0.984	0.96	1.008	-0.0165	0.0125	85934	401577	6	49971983	6	49971983	*	rs17736830	W	49939696	rs17736830	A	T	0.1242	0.0092	0.0026	0.0003	688186	49939696	49971983	6	49971983	6	49971983	*	W	-1.32	3.53846
6_50014335_A_G	rs627990	6	50014335	A	G	-0.0269	0.97371	0.938967	1.0101	0.0539	11	rs627990	0.1475	6	50014335	A	G	0.9461	1.027	0.99	1.065	0.0269	0.0186	85934	401577	6	50014335	6	50014335	*	rs627990	R	49982048	rs627990	A	G	0.94341	-0.0182	0.0039	2.5e-06	687222	49982048	50014335	6	50014335	6	50014335	*	R	-1.44624	-4.66667
6_50021944_G_A	rs10948540	6	50021944	G	A	0.0158	1.016	0.989	1.044	0.099	10	rs10948540	0.251	6	50021944	A	G	0.099	1.016	0.989	1.044	0.0158	0.0138	85934	401577	6	50021944	6	50021944	*	rs10948540	R	49989657	rs10948540	A	G	0.09284	-0.0113	0.003	0.00021	688330	49989657	50021944	6	50021944	6	50021944	*	R	1.14493	-3.76667
6_50025021_G_A	rs626858	6	50025021	G	A	-0.0252	0.975	0.94	1.011	0.0531	10	rs626858	0.1757	6	50025021	A	G	0.0531	0.975	0.94	1.011	-0.0252	0.0186	85934	401577	6	50025021	6	50025021	*	rs626858	R	49992734	rs626858	A	G	0.05619	0.0182	0.0038	2.1e-06	690602	49992734	50025021	6	50025021	6	50025021	*	R	-1.35484	4.78947
6_50046943_C_T	rs1408487	6	50046943	C	T	-0.0145	0.986	0.955	1.017	0.0728	10	rs1408487	0.3629	6	50046943	T	C	0.0728	0.986	0.955	1.017	-0.0145	0.016	85934	401577	6	50046943	6	50046943	*	rs1408487	Y	50014656	rs1408487	T	C	0.07542	0.0182	0.0032	1.1e-08	684039	50014656	50046943	6	50046943	6	50046943	*	Y	-0.90625	5.6875
6_50053555_A_G	rs17664238	6	50053555	A	G	-0.033	0.967118	0.926784	1.0101	0.0382	11	rs17664238	0.1293	6	50053555	A	G	0.9618	1.034	0.99	1.079	0.033	0.0218	85934	401577	6	50053555	6	50053555	*	rs17664238	R	50021268	rs17664238	A	G	0.95451	-0.0217	0.0041	1.5e-07	690103	50021268	50053555	6	50053555	6	50053555	*	R	-1.51376	-5.29268
6_50054419_C_T	rs7764185	6	50054419	C	T	0.0165	1.017	0.99	1.044	0.1001	10	rs7764185	0.2265	6	50054419	T	C	0.1001	1.017	0.99	1.044	0.0165	0.0136	85934	401577	6	50054419	6	50054419	*	rs7764185	Y	50022132	rs7764185	T	C	0.09419	-0.0109	0.003	0.00025	690799	50022132	50054419	6	50054419	6	50054419	*	Y	1.21324	-3.63333
6_50062483_G_C	rs694146	6	50062483	G	C	-0.0242	0.976	0.941	1.012	0.0527	5	rs694146	0.1938	6	50062483	C	G	0.0527	0.976	0.941	1.012	-0.0242	0.0186	85934	401577	6	50062483	6	50062483	*	rs694146	S	50030196	rs694146	C	G	0.05642	0.0181	0.0039	2.8e-06	686911	50030196	50062483	6	50062483	6	50062483	*	S	-1.30108	4.64103
6_50069107_T_C	rs670048	6	50069107	T	C	-0.0243	0.97561	0.940734	1.01215	0.0528	11	rs670048	0.1917	6	50069107	T	C	0.9472	1.025	0.988	1.063	0.0243	0.0186	85934	401577	6	50069107	6	50069107	*	rs670048	Y	50036820	rs670048	T	C	0.94358	-0.0181	0.0039	2.8e-06	686877	50036820	50069107	6	50069107	6	50069107	*	Y	-1.30645	-4.64103
6_50074139_G_A	rs606106	6	50074139	G	A	-0.0255	0.975	0.94	1.011	0.054	10	rs606106	0.1696	6	50074139	A	G	0.054	0.975	0.94	1.011	-0.0255	0.0185	85934	401577	6	50074139	6	50074139	*	rs606106	R	50041852	rs606106	A	G	0.05852	0.0182	0.0039	2.3e-06	683853	50041852	50074139	6	50074139	6	50074139	*	R	-1.37838	4.66667
6_50083222_A_T	rs12196614	6	50083222	A	T	0.0142	1.0142	0.985222	1.04384	0.0827	6	rs12196614	0.3387	6	50083222	A	T	0.9173	0.986	0.958	1.015	-0.0142	0.0149	85934	401577	6	50083222	6	50083222	*	rs12196614	W	50050935	rs12196614	A	T	0.91809	0.0128	0.0033	9e-05	683641	50050935	50083222	6	50083222	6	50083222	*	W	0.95302	3.87879
6_50083484_G_A	rs2209341	6	50083484	G	A	0.0259	1.026	0.985	1.07	0.9536	10	rs2209341	0.2212	6	50083484	A	G	0.9536	1.026	0.985	1.07	0.0259	0.0211	85934	401577	6	50083484	6	50083484	*	rs2209341	R	50051197	rs2209341	A	G	0.95364	-0.0209	0.0041	3.4e-07	690853	50051197	50083484	6	50083484	6	50083484	*	R	1.22749	-5.09756
6_50086560_C_T	rs1324517	6	50086560	C	T	0.029	1.029	0.987	1.073	0.9543	10	rs1324517	0.1722	6	50086560	T	C	0.9543	1.029	0.987	1.073	0.029	0.0213	85934	401577	6	50086560	6	50086560	*	rs1324517	Y	50054273	rs1324517	T	C	0.95305	-0.0214	0.0041	2.5e-07	687201	50054273	50086560	6	50086560	6	50086560	*	Y	1.3615	-5.21951
6_50092726_C_A	rs1324518	6	50092726	C	A	0.0255	1.026	0.984	1.069	0.9533	10	rs1324518	0.2277	6	50092726	A	C	0.9533	1.026	0.984	1.069	0.0255	0.0211	85934	401577	6	50092726	6	50092726	*	rs1324518	M	50060439	rs1324518	A	C	0.9537	-0.0212	0.0041	3e-07	690767	50060439	50092726	6	50092726	6	50092726	*	M	1.20853	-5.17073
6_50096646_A_G	rs9395549	6	50096646	A	G	0.0211	1.02145	0.985222	1.05932	0.9402	11	rs9395549	0.2527	6	50096646	A	G	0.0598	0.979	0.944	1.015	-0.0211	0.0184	85934	401577	6	50096646	6	50096646	*	rs9395549	R	50064359	rs9395549	A	G	0.05636	0.0183	0.0039	2.1e-06	687387	50064359	50096646	6	50096646	6	50096646	*	R	1.14674	4.69231
6_50097184_T_C	rs7758921	6	50097184	T	C	0.0253	1.02564	0.984252	1.06952	0.9566	11	rs7758921	0.2331	6	50097184	T	C	0.0434	0.975	0.935	1.016	-0.0253	0.0212	85934	401577	6	50097184	6	50097184	*	rs7758921	Y	50064897	rs7758921	T	C	0.0466	0.0216	0.0039	3e-08	791507	50064897	50097184	6	50097184	6	50097184	*	Y	1.1934	5.53846
6_50105031_G_A	rs1853648	6	50105031	G	A	0.0285	1.029	0.987	1.073	0.9552	10	rs1853648	0.1802	6	50105031	A	G	0.9552	1.029	0.987	1.073	0.0285	0.0213	85934	401577	6	50105031	6	50105031	*	rs1853648	R	50072744	rs1853648	A	G	0.95381	-0.0221	0.0042	1e-07	691599	50072744	50105031	6	50105031	6	50105031	*	R	1.33803	-5.2619
6_50148651_T_A	rs11967457	6	50148651	T	A	-0.013	0.987	0.959	1.016	0.0856	5	rs11967457	0.3734	6	50148651	A	T	0.0856	0.987	0.959	1.016	-0.013	0.0146	85934	401577	6	50148651	6	50148651	*	rs11967457	W	50116364	rs11967457	A	T	0.07571	-0.0112	0.0032	0.00041	685212	50116364	50148651	6	50148651	6	50148651	*	W	-0.890411	-3.5
6_50216008_G_T	rs17664591	6	50216008	G	T	-0.0352	0.965	0.924	1.008	0.036	10	rs17664591	0.1126	6	50216008	T	G	0.036	0.965	0.924	1.008	-0.0352	0.0222	85934	401577	6	50216008	6	50216008	*	rs17664591	K	50183721	rs17664591	T	G	0.04338	0.0259	0.0043	1.6e-09	690680	50183721	50216008	6	50216008	6	50216008	*	K	-1.58559	6.02326
6_50231025_A_G	rs17737325	6	50231025	A	G	-0.035	0.965251	0.924214	1.00806	0.0361	11	rs17737325	0.1148	6	50231025	A	G	0.9639	1.036	0.992	1.082	0.035	0.0222	85934	401577	6	50231025	6	50231025	*	rs17737325	R	50198738	rs17737325	A	G	0.95662	-0.0261	0.0043	1.2e-09	690657	50198738	50231025	6	50231025	6	50231025	*	R	-1.57658	-6.06977
6_50233301_G_A	rs17737350	6	50233301	G	A	-0.0356	0.965	0.924	1.008	0.0361	10	rs17737350	0.109	6	50233301	A	G	0.0361	0.965	0.924	1.008	-0.0356	0.0222	85934	401577	6	50233301	6	50233301	*	rs17737350	D	50201014	rs17737350	A	G	0.04338	0.0263	0.0043	1e-09	687000	50201014	50233301	6	50233301	6	50233301	*	D	-1.6036	6.11628
6_50236873_G_A	rs17664729	6	50236873	G	A	-0.0356	0.965	0.924	1.008	0.036	10	rs17664729	0.109	6	50236873	A	G	0.036	0.965	0.924	1.008	-0.0356	0.0222	85934	401577	6	50236873	6	50236873	*	rs17664729	R	50204586	rs17664729	A	G	0.04338	0.0263	0.0043	1.1e-09	686747	50204586	50236873	6	50236873	6	50236873	*	R	-1.6036	6.11628
6_50269608_T_C	rs17737566	6	50269608	T	C	0.0243	1.02459	0.979432	1.07181	0.0328	11	rs17737566	0.2885	6	50269608	T	C	0.9672	0.976	0.933	1.021	-0.0243	0.0229	85934	401577	6	50269608	6	50269608	*	rs17737566	Y	50237321	rs17737566	T	C	0.97223	0.0213	0.0054	7.2e-05	515949	50237321	50269608	6	50269608	6	50269608	*	Y	1.06114	3.94444
6_50282364_A_G	rs17737624	6	50282364	A	G	-0.0225	0.977517	0.95057	1.00604	0.0867	11	rs17737624	0.121	6	50282364	A	G	0.9133	1.023	0.994	1.052	0.0225	0.0145	85934	401577	6	50282364	6	50282364	*	rs17737624	R	50250077	rs17737624	A	G	0.90868	-0.0111	0.003	0.00024	691588	50250077	50282364	6	50282364	6	50282364	*	R	-1.55172	-3.7
6_50288621_G_T	rs10498782	6	50288621	G	T	-0.0201	0.98	0.953	1.008	0.0881	10	rs10498782	0.1624	6	50288621	T	G	0.0881	0.98	0.953	1.008	-0.0201	0.0144	85934	401577	6	50288621	6	50288621	*	rs10498782	K	50256334	rs10498782	T	G	0.09121	0.0113	0.003	0.00017	691246	50256334	50288621	6	50288621	6	50288621	*	K	-1.39583	3.76667
6_50293986_A_G	rs17665028	6	50293986	A	G	-0.0201	0.980392	0.944287	1.01729	0.0498	11	rs17665028	0.2846	6	50293986	A	G	0.9502	1.02	0.983	1.059	0.0201	0.0188	85934	401577	6	50293986	6	50293986	*	rs17665028	R	50261699	rs17665028	A	G	0.94323	-0.0273	0.0038	5.6e-13	690006	50261699	50293986	6	50293986	6	50293986	*	R	-1.06915	-7.18421
6_50296418_G_A	rs17665069	6	50296418	G	A	-0.0011	0.999	0.968	1.031	0.0701	10	rs17665069	0.944	6	50296418	A	G	0.0701	0.999	0.968	1.031	-0.0011	0.0159	85934	401577	6	50296418	6	50296418	*	rs17665069	R	50264131	rs17665069	A	G	0.06425	-0.0134	0.0034	7.7e-05	692075	50264131	50296418	6	50296418	6	50296418	*	R	-0.0691824	-3.94118
6_50297209_A_G	rs17665087	6	50297209	A	G	-0.0195	0.980392	0.94518	1.01729	0.049	11	rs17665087	0.3022	6	50297209	A	G	0.951	1.02	0.983	1.058	0.0195	0.0189	85934	401577	6	50297209	6	50297209	*	rs17665087	R	50264922	rs17665087	A	G	0.94212	-0.0276	0.0038	2.6e-13	690369	50264922	50297209	6	50297209	6	50297209	*	R	-1.03175	-7.26316
6_50298352_T_A	rs9367391	6	50298352	T	A	0.0064	1.006	0.99	1.023	0.3495	5	rs9367391	0.4504	6	50298352	A	T	0.3495	1.006	0.99	1.023	0.0064	0.0085	85934	401577	6	50298352	6	50298352	*	rs9367391	W	50266065	rs9367391	A	T	0.3533	-0.0067	0.0018	0.0002	689837	50266065	50298352	6	50298352	6	50298352	*	W	0.752941	-3.72222
6_50300951_A_G	rs17737795	6	50300951	A	G	-0.0197	0.980392	0.94518	1.01729	0.0491	11	rs17737795	0.2987	6	50300951	A	G	0.9509	1.02	0.983	1.058	0.0197	0.0189	85934	401577	6	50300951	6	50300951	*	rs17737795	R	50268664	rs17737795	A	G	0.94329	-0.0274	0.0038	3.1e-13	690398	50268664	50300951	6	50300951	6	50300951	*	R	-1.04233	-7.21053
6_50301686_G_A	rs2087788	6	50301686	G	A	-0.0198	0.98	0.945	1.017	0.049	10	rs2087788	0.2952	6	50301686	A	G	0.049	0.98	0.945	1.017	-0.0198	0.0189	85934	401577	6	50301686	6	50301686	*	rs2087788	R	50269399	rs2087788	A	G	0.05671	0.0275	0.0038	3.4e-13	686733	50269399	50301686	6	50301686	6	50301686	*	R	-1.04762	7.23684
6_50303882_T_C	rs7749461	6	50303882	T	C	0.0065	1.00604	0.990099	1.02354	0.3512	11	rs7749461	0.4464	6	50303882	T	C	0.6488	0.994	0.977	1.01	-0.0065	0.0085	85934	401577	6	50303882	6	50303882	*	rs7749461	Y	50271595	rs7749461	T	C	0.6414	0.0072	0.0017	2.5e-05	793451	50271595	50303882	6	50303882	6	50303882	*	Y	0.764706	4.23529
6_50307545_T_C	rs17665162	6	50307545	T	C	-0.0199	0.980392	0.944287	1.01729	0.0491	11	rs17665162	0.2927	6	50307545	T	C	0.9509	1.02	0.983	1.059	0.0199	0.0189	85934	401577	6	50307545	6	50307545	*	rs17665162	Y	50275258	rs17665162	T	C	0.94329	-0.0285	0.0036	1.7e-15	791156	50275258	50307545	6	50307545	6	50307545	*	Y	-1.05291	-7.91667
6_50310455_T_C	rs9395582	6	50310455	T	C	-0.0004	1	0.983284	1.01626	0.4407	11	rs9395582	0.9562	6	50310455	T	C	0.5593	1	0.984	1.017	0.0004	0.0082	85934	401577	6	50310455	6	50310455	*	rs9395582	Y	50278168	rs9395582	T	C	0.5579	0.0099	0.0017	9.1e-09	690953	50278168	50310455	6	50310455	6	50310455	*	Y	-0.0487805	5.82353
6_50310502_A_G	rs9381865	6	50310502	A	G	-0.0002	1	0.984252	1.01626	0.4428	11	rs9381865	0.982	6	50310502	A	G	0.5572	1	0.984	1.016	0.0002	0.0082	85934	401577	6	50310502	6	50310502	*	rs9381865	R	50278215	rs9381865	A	G	0.5567	0.0099	0.0017	1.1e-08	690944	50278215	50310502	6	50310502	6	50310502	*	R	-0.0243902	5.82353
6_50314482_C_T	rs4337922	6	50314482	C	T	0.0001	1	0.984	1.016	0.4423	10	rs4337922	0.9902	6	50314482	T	C	0.4423	1	0.984	1.016	0.0001	0.0082	85934	401577	6	50314482	6	50314482	*	rs4337922	Y	50282195	rs4337922	T	C	0.4428	-0.0098	0.0017	1.2e-08	692037	50282195	50314482	6	50314482	6	50314482	*	Y	0.0121951	-5.76471
6_50314570_G_T	rs9395583	6	50314570	G	T	-0.0004	1	0.984	1.016	0.4419	10	rs9395583	0.9564	6	50314570	T	G	0.4419	1	0.984	1.016	-0.0004	0.0082	85934	401577	6	50314570	6	50314570	*	rs9395583	K	50282283	rs9395583	T	G	0.4428	-0.0097	0.0017	1.8e-08	691859	50282283	50314570	6	50314570	6	50314570	*	K	-0.0487805	-5.70588
6_50314616_C_T	rs9395584	6	50314616	C	T	-0.0005	1	0.984	1.016	0.4419	10	rs9395584	0.951	6	50314616	T	C	0.4419	1	0.984	1.016	-0.0005	0.0082	85934	401577	6	50314616	6	50314616	*	rs9395584	Y	50282329	rs9395584	T	C	0.4428	-0.0096	0.0017	2.4e-08	691699	50282329	50314616	6	50314616	6	50314616	*	Y	-0.0609756	-5.64706
6_50318344_C_T	rs1492628	6	50318344	C	T	-0.0007	0.999	0.983	1.015	0.4457	10	rs1492628	0.9316	6	50318344	T	C	0.4457	0.999	0.983	1.015	-0.0007	0.0082	85934	401577	6	50318344	6	50318344	*	rs1492628	Y	50286057	rs1492628	T	C	0.4442	-0.0096	0.0017	2.8e-08	691985	50286057	50318344	6	50318344	6	50318344	*	Y	-0.0853659	-5.64706
6_50321550_A_G	rs7768420	6	50321550	A	G	-0.0007	0.999001	0.983284	1.01523	0.4456	11	rs7768420	0.9331	6	50321550	A	G	0.5544	1.001	0.985	1.017	0.0007	0.0082	85934	401577	6	50321550	6	50321550	*	rs7768420	R	50289263	rs7768420	A	G	0.5555	0.0096	0.0017	2.9e-08	692188	50289263	50321550	6	50321550	6	50321550	*	R	-0.0853659	5.64706
6_50322549_A_G	rs2201199	6	50322549	A	G	-0.0008	0.999001	0.983284	1.01523	0.4457	11	rs2201199	0.9265	6	50322549	A	G	0.5543	1.001	0.985	1.017	0.0008	0.0082	85934	401577	6	50322549	6	50322549	*	rs2201199	R	50290262	rs2201199	A	G	0.5555	0.0096	0.0017	2.4e-08	692284	50290262	50322549	6	50322549	6	50322549	*	R	-0.097561	5.64706
6_50323149_G_A	rs4524605	6	50323149	G	A	-0.0006	0.999	0.983	1.016	0.4458	10	rs4524605	0.9399	6	50323149	A	G	0.4458	0.999	0.983	1.016	-0.0006	0.0082	85934	401577	6	50323149	6	50323149	*	rs4524605	R	50290862	rs4524605	A	G	0.4445	-0.0095	0.0017	3.5e-08	692565	50290862	50323149	6	50323149	6	50323149	*	R	-0.0731707	-5.58824
6_50323645_C_G	rs12204152	6	50323645	C	G	-0.0006	0.999001	0.983284	1.01523	0.4457	6	rs12204152	0.9409	6	50323645	C	G	0.5543	1.001	0.985	1.017	0.0006	0.0082	85934	401577	6	50323645	6	50323645	*	rs12204152	B	50291358	rs12204152	C	G	0.5555	0.0096	0.0017	2.2e-08	692263	50291358	50323645	6	50323645	6	50323645	*	B	-0.0731707	5.64706
6_50324626_G_A	rs10948559	6	50324626	G	A	-0.0007	0.999	0.983	1.015	0.4461	10	rs10948559	0.9331	6	50324626	A	G	0.4461	0.999	0.983	1.015	-0.0007	0.0082	85934	401577	6	50324626	6	50324626	*	rs10948559	D	50292339	rs10948559	A	G	0.4445	-0.0095	0.0017	3.3e-08	692115	50292339	50324626	6	50324626	6	50324626	*	D	-0.0853659	-5.58824
6_50326407_G_T	rs2397000	6	50326407	G	T	-0.0012	0.999	0.983	1.015	0.442	10	rs2397000	0.8825	6	50326407	T	G	0.442	0.999	0.983	1.015	-0.0012	0.0082	85934	401577	6	50326407	6	50326407	*	rs2397000	K	50294120	rs2397000	T	G	0.4432	-0.0092	0.0017	1e-07	691918	50294120	50326407	6	50326407	6	50326407	*	K	-0.146341	-5.41176
6_50328845_T_C	rs17665217	6	50328845	T	C	-0.0211	0.979432	0.943396	1.01626	0.0497	11	rs17665217	0.2627	6	50328845	T	C	0.9503	1.021	0.984	1.06	0.0211	0.0188	85934	401577	6	50328845	6	50328845	*	rs17665217	Y	50296558	rs17665217	T	C	0.94317	-0.0266	0.0037	1.1e-12	690557	50296558	50328845	6	50328845	6	50328845	*	Y	-1.12234	-7.18919
6_50331599_A_T	rs1388934	6	50331599	A	T	-0.001	0.999001	0.983284	1.01523	0.4437	6	rs1388934	0.9057	6	50331599	A	T	0.5563	1.001	0.985	1.017	0.001	0.0082	85934	401577	6	50331599	6	50331599	*	rs1388934	W	50299312	rs1388934	A	T	0.5582	0.0099	0.0018	2.8e-08	636936	50299312	50331599	6	50331599	6	50331599	*	W	-0.121951	5.5
6_50334731_C_G	rs9463586	6	50334731	C	G	-0.0176	0.982318	0.947867	1.01833	0.0529	6	rs9463586	0.3407	6	50334731	C	G	0.9471	1.018	0.982	1.055	0.0176	0.0185	85934	401577	6	50334731	6	50334731	*	rs9463586	S	50302444	rs9463586	C	G	0.94183	-0.0274	0.0037	1.6e-13	690391	50302444	50334731	6	50334731	6	50334731	*	S	-0.951351	-7.40541
6_50338318_T_G	rs6921764	6	50338318	T	G	-0.018	0.982318	0.94697	1.01833	0.0529	11	rs6921764	0.3293	6	50338318	T	G	0.9471	1.018	0.982	1.056	0.018	0.0185	85934	401577	6	50338318	6	50338318	*	rs6921764	K	50306031	rs6921764	T	G	0.94077	-0.0269	0.0037	3.6e-13	690434	50306031	50338318	6	50338318	6	50338318	*	K	-0.972973	-7.27027
6_50338779_T_C	rs7759085	6	50338779	T	C	-0.0178	0.982318	0.94697	1.01833	0.0529	11	rs7759085	0.3343	6	50338779	T	C	0.9471	1.018	0.982	1.056	0.0178	0.0185	85934	401577	6	50338779	6	50338779	*	rs7759085	Y	50306492	rs7759085	T	C	0.94188	-0.0269	0.0037	3.6e-13	690434	50306492	50338779	6	50338779	6	50338779	*	Y	-0.962162	-7.27027
6_50339088_C_T	rs1492631	6	50339088	C	T	-0.018	0.982	0.947	1.018	0.0529	10	rs1492631	0.3301	6	50339088	T	C	0.0529	0.982	0.947	1.018	-0.018	0.0184	85934	401577	6	50339088	6	50339088	*	rs1492631	Y	50306801	rs1492631	T	C	0.05928	0.0273	0.0037	2.1e-13	690409	50306801	50339088	6	50339088	6	50339088	*	Y	-0.978261	7.37838
6_50340756_A_T	rs6458732	6	50340756	A	T	-0.018	0.982318	0.94697	1.01833	0.0529	6	rs6458732	0.3297	6	50340756	A	T	0.9471	1.018	0.982	1.056	0.018	0.0185	85934	401577	6	50340756	6	50340756	*	rs6458732	W	50308469	rs6458732	A	T	0.94188	-0.0278	0.0037	1.2e-13	684561	50308469	50340756	6	50340756	6	50340756	*	W	-0.972973	-7.51351
6_50348970_C_T	rs9463592	6	50348970	C	T	-0.0155	0.985	0.95	1.021	0.0528	10	rs9463592	0.4017	6	50348970	T	C	0.0528	0.985	0.95	1.021	-0.0155	0.0185	85934	401577	6	50348970	6	50348970	*	rs9463592	Y	50316683	rs9463592	T	C	0.05794	0.0288	0.0041	1.9e-12	509235	50316683	50348970	6	50348970	6	50348970	*	Y	-0.837838	7.02439
6_50350874_A_G	rs9463594	6	50350874	A	G	-0.0173	0.983284	0.947867	1.01937	0.0534	11	rs9463594	0.3478	6	50350874	A	G	0.9466	1.017	0.981	1.055	0.0173	0.0184	85934	401577	6	50350874	6	50350874	*	rs9463594	R	50318587	rs9463594	A	G	0.94206	-0.0264	0.0035	4e-14	793002	50318587	50350874	6	50350874	6	50350874	*	R	-0.940217	-7.54286
6_50352715_G_T	rs2201198	6	50352715	G	T	-0.0126	0.987	0.964	1.012	0.1216	10	rs2201198	0.3151	6	50352715	T	G	0.1216	0.987	0.964	1.012	-0.0126	0.0125	85934	401577	6	50352715	6	50352715	*	rs2201198	K	50320428	rs2201198	T	G	0.1293	0.0156	0.0026	2.4e-09	690757	50320428	50352715	6	50352715	6	50352715	*	K	-1.008	6
6_50354481_T_C	rs4715192	6	50354481	T	C	-0.018	0.982318	0.94697	1.01833	0.0534	11	rs4715192	0.3291	6	50354481	T	C	0.9466	1.018	0.982	1.056	0.018	0.0184	85934	401577	6	50354481	6	50354481	*	rs4715192	Y	50322194	rs4715192	T	C	0.94212	-0.027	0.0037	3.2e-13	690279	50322194	50354481	6	50354481	6	50354481	*	Y	-0.978261	-7.2973
6_50355139_T_G	rs9349536	6	50355139	T	G	-0.0058	0.994036	0.978474	1.0101	0.4735	11	rs9349536	0.479	6	50355139	T	G	0.5265	1.006	0.99	1.022	0.0058	0.0082	85934	401577	6	50355139	6	50355139	*	rs9349536	K	50322852	rs9349536	T	G	0.5191	-0.0069	0.0017	6.7e-05	689880	50322852	50355139	6	50355139	6	50355139	*	K	-0.707317	-4.05882
6_50356288_G_C	rs2131282	6	50356288	G	C	-0.0126	0.987	0.964	1.012	0.1217	5	rs2131282	0.3142	6	50356288	C	G	0.1217	0.987	0.964	1.012	-0.0126	0.0125	85934	401577	6	50356288	6	50356288	*	rs2131282	B	50324001	rs2131282	C	G	0.1272	0.0154	0.0026	4e-09	689867	50324001	50356288	6	50356288	6	50356288	*	B	-1.008	5.92308
6_50357582_G_A	rs2131280	6	50357582	G	A	-0.0014	0.999	0.982	1.015	0.4197	10	rs2131280	0.8655	6	50357582	A	G	0.4197	0.999	0.982	1.015	-0.0014	0.0083	85934	401577	6	50357582	6	50357582	*	rs2131280	R	50325295	rs2131280	A	G	0.4185	-0.0091	0.0018	2.5e-07	689472	50325295	50357582	6	50357582	6	50357582	*	R	-0.168675	-5.05556
6_50358202_A_C	rs6458733	6	50358202	A	C	-0.0186	0.981354	0.94697	1.01729	0.0533	11	rs6458733	0.313	6	50358202	A	C	0.9467	1.019	0.983	1.056	0.0186	0.0184	85934	401577	6	50358202	6	50358202	*	rs6458733	M	50325915	rs6458733	A	C	0.94218	-0.0273	0.0037	2.5e-13	690256	50325915	50358202	6	50358202	6	50358202	*	M	-1.01087	-7.37838
6_50358342_T_G	rs6458734	6	50358342	T	G	-0.0179	0.982318	0.947867	1.01833	0.0533	11	rs6458734	0.3306	6	50358342	T	G	0.9467	1.018	0.982	1.055	0.0179	0.0184	85934	401577	6	50358342	6	50358342	*	rs6458734	K	50326055	rs6458734	T	G	0.94212	-0.0275	0.0037	1.6e-13	684434	50326055	50358342	6	50358342	6	50358342	*	K	-0.972826	-7.43243
6_50359984_T_C	rs4711950	6	50359984	T	C	-0.0194	0.980392	0.94518	1.01729	0.049	11	rs4711950	0.3059	6	50359984	T	C	0.951	1.02	0.983	1.058	0.0194	0.0189	85934	401577	6	50359984	6	50359984	*	rs4711950	Y	50327697	rs4711950	T	C	0.94329	-0.027	0.0037	4.7e-13	690359	50327697	50359984	6	50359984	6	50359984	*	Y	-1.02646	-7.2973
6_50360131_C_A	rs4715193	6	50360131	C	A	-0.0177	0.982	0.948	1.019	0.0533	10	rs4715193	0.3373	6	50360131	A	C	0.0533	0.982	0.948	1.019	-0.0177	0.0184	85934	401577	6	50360131	6	50360131	*	rs4715193	M	50327844	rs4715193	A	C	0.05788	0.0271	0.0037	2.6e-13	690316	50327844	50360131	6	50360131	6	50360131	*	M	-0.961957	7.32432
6_50360281_C_T	rs4715194	6	50360281	C	T	-0.018	0.982	0.947	1.018	0.0534	10	rs4715194	0.3294	6	50360281	T	C	0.0534	0.982	0.947	1.018	-0.018	0.0184	85934	401577	6	50360281	6	50360281	*	rs4715194	Y	50327994	rs4715194	T	C	0.05788	0.0274	0.0037	2.3e-13	690317	50327994	50360281	6	50360281	6	50360281	*	Y	-0.978261	7.40541
6_50360578_C_A	rs4715197	6	50360578	C	A	-0.0181	0.982	0.947	1.018	0.0533	10	rs4715197	0.3261	6	50360578	A	C	0.0533	0.982	0.947	1.018	-0.0181	0.0184	85934	401577	6	50360578	6	50360578	*	rs4715197	M	50328291	rs4715197	A	C	0.05788	0.027	0.0037	2.8e-13	690319	50328291	50360578	6	50360578	6	50360578	*	M	-0.983696	7.2973
6_50360764_A_G	rs4715198	6	50360764	A	G	-0.0181	0.982318	0.94697	1.01833	0.0533	11	rs4715198	0.3269	6	50360764	A	G	0.9467	1.018	0.982	1.056	0.0181	0.0184	85934	401577	6	50360764	6	50360764	*	rs4715198	R	50328477	rs4715198	A	G	0.94212	-0.029	0.004	6.6e-13	533096	50328477	50360764	6	50360764	6	50360764	*	R	-0.983696	-7.25
6_50362384_A_G	rs6937697	6	50362384	A	G	-0.0177	0.982318	0.947867	1.01833	0.0533	11	rs6937697	0.3375	6	50362384	A	G	0.9467	1.018	0.982	1.055	0.0177	0.0184	85934	401577	6	50362384	6	50362384	*	rs6937697	R	50330097	rs6937697	A	G	0.94212	-0.0273	0.0037	2.6e-13	690248	50330097	50362384	6	50362384	6	50362384	*	R	-0.961957	-7.37838
6_50363395_A_G	rs7739363	6	50363395	A	G	-0.0176	0.982318	0.947867	1.01833	0.0534	11	rs7739363	0.3412	6	50363395	A	G	0.9466	1.018	0.982	1.055	0.0176	0.0185	85934	401577	6	50363395	6	50363395	*	rs7739363	R	50331108	rs7739363	A	G	0.94212	-0.0273	0.0037	2.6e-13	690299	50331108	50363395	6	50363395	6	50363395	*	R	-0.951351	-7.37838
6_50364797_T_G	rs7765831	6	50364797	T	G	-0.0128	0.987167	0.963391	1.01215	0.1207	11	rs7765831	0.3098	6	50364797	T	G	0.8793	1.013	0.988	1.038	0.0128	0.0126	85934	401577	6	50364797	6	50364797	*	rs7765831	K	50332510	rs7765831	T	G	0.873	-0.0155	0.0026	2.8e-09	689962	50332510	50364797	6	50364797	6	50364797	*	K	-1.01587	-5.96154
6_50365051_T_G	rs6930864	6	50365051	T	G	-0.0128	0.987167	0.963391	1.01215	0.1207	11	rs6930864	0.3077	6	50365051	T	G	0.8793	1.013	0.988	1.038	0.0128	0.0126	85934	401577	6	50365051	6	50365051	*	rs6930864	K	50332764	rs6930864	T	G	0.873	-0.0155	0.0026	2.6e-09	689958	50332764	50365051	6	50365051	6	50365051	*	K	-1.01587	-5.96154
6_50366636_G_A	rs6930610	6	50366636	G	A	-0.0126	0.987	0.963	1.012	0.1207	10	rs6930610	0.3167	6	50366636	A	G	0.1207	0.987	0.963	1.012	-0.0126	0.0126	85934	401577	6	50366636	6	50366636	*	rs6930610	R	50334349	rs6930610	A	G	0.127	0.0154	0.0026	3.4e-09	689738	50334349	50366636	6	50366636	6	50366636	*	R	-1	5.92308
6_50369449_C_A	rs7743405	6	50369449	C	A	-0.0127	0.987	0.963	1.012	0.1207	10	rs7743405	0.3112	6	50369449	A	C	0.1207	0.987	0.963	1.012	-0.0127	0.0126	85934	401577	6	50369449	6	50369449	*	rs7743405	M	50337162	rs7743405	A	C	0.1269	0.0155	0.0026	2.6e-09	689960	50337162	50369449	6	50369449	6	50369449	*	M	-1.00794	5.96154
6_50370860_G_A	rs6912268	6	50370860	G	A	-0.0127	0.987	0.963	1.012	0.1207	10	rs6912268	0.3124	6	50370860	A	G	0.1207	0.987	0.963	1.012	-0.0127	0.0126	85934	401577	6	50370860	6	50370860	*	rs6912268	R	50338573	rs6912268	A	G	0.1275	0.0154	0.0026	3.8e-09	689874	50338573	50370860	6	50370860	6	50370860	*	R	-1.00794	5.92308
6_50374297_T_C	rs6458737	6	50374297	T	C	-0.0109	0.98912	0.965251	1.0142	0.1217	11	rs6458737	0.3853	6	50374297	T	C	0.8783	1.011	0.986	1.036	0.0109	0.0126	85934	401577	6	50374297	6	50374297	*	rs6458737	Y	50342010	rs6458737	T	C	0.8758	-0.0159	0.0026	1.6e-09	686069	50342010	50374297	6	50374297	6	50374297	*	Y	-0.865079	-6.11538
6_50376947_C_A	rs9296632	6	50376947	C	A	0.0045	1.005	0.987	1.022	0.3159	10	rs9296632	0.6043	6	50376947	A	C	0.3159	1.005	0.987	1.022	0.0045	0.0088	85934	401577	6	50376947	6	50376947	*	rs9296632	M	50344660	rs9296632	A	C	0.3133	-0.0075	0.0019	5.6e-05	690573	50344660	50376947	6	50376947	6	50376947	*	M	0.511364	-3.94737
6_50378762_T_C	rs1492613	6	50378762	T	C	0.0174	1.01729	0.993049	1.04275	0.8693	11	rs1492613	0.1598	6	50378762	T	C	0.1307	0.983	0.959	1.007	-0.0174	0.0124	85934	401577	6	50378762	6	50378762	*	rs1492613	Y	50346475	rs1492613	T	C	0.1302	0.0186	0.0026	2.2e-12	688169	50346475	50378762	6	50378762	6	50378762	*	Y	1.40323	7.15385
6_50378830_T_C	rs1492612	6	50378830	T	C	0.0167	1.01729	0.992063	1.04167	0.8703	11	rs1492612	0.1774	6	50378830	T	C	0.1297	0.983	0.96	1.008	-0.0167	0.0124	85934	401577	6	50378830	6	50378830	*	rs1492612	Y	50346543	rs1492612	T	C	0.1307	0.0185	0.0026	2.6e-12	688152	50346543	50378830	6	50378830	6	50378830	*	Y	1.34677	7.11538
6_50380230_A_T	rs4144560	6	50380230	A	T	-0.0042	0.996016	0.979432	1.01317	0.675	6	rs4144560	0.6272	6	50380230	A	T	0.325	1.004	0.987	1.021	0.0042	0.0087	85934	401577	6	50380230	6	50380230	*	rs4144560	W	50347943	rs4144560	A	T	0.3145	-0.0073	0.0019	9e-05	690701	50347943	50380230	6	50380230	6	50380230	*	W	-0.482759	-3.84211
6_50384437_C_A	rs6921067	6	50384437	C	A	-0.0046	0.995	0.979	1.013	0.678	10	rs6921067	0.5985	6	50384437	A	C	0.678	0.995	0.979	1.013	-0.0046	0.0087	85934	401577	6	50384437	6	50384437	*	rs6921067	M	50352150	rs6921067	A	C	0.6845	0.0075	0.0019	6.2e-05	690031	50352150	50384437	6	50384437	6	50384437	*	M	-0.528736	3.94737
6_50385275_G_T	rs12215196	6	50385275	G	T	-0.0177	0.982	0.943	1.024	0.0422	10	rs12215196	0.3951	6	50385275	T	G	0.0422	0.982	0.943	1.024	-0.0177	0.0209	85934	401577	6	50385275	6	50385275	*	rs12215196	K	50352988	rs12215196	T	G	0.04648	-0.0179	0.005	0.00038	573872	50352988	50385275	6	50385275	6	50385275	*	K	-0.84689	-3.58
6_50385365_T_A	rs7754558	6	50385365	T	A	0.0047	1.005	0.988	1.022	0.3177	5	rs7754558	0.5912	6	50385365	A	T	0.3177	1.005	0.988	1.022	0.0047	0.0087	85934	401577	6	50385365	6	50385365	*	rs7754558	W	50353078	rs7754558	A	T	0.3143	-0.0073	0.0019	9e-05	690300	50353078	50385365	6	50385365	6	50385365	*	W	0.54023	-3.84211
6_50388211_G_C	rs9473820	6	50388211	G	C	0.005	1.005	0.988	1.022	0.3162	5	rs9473820	0.5676	6	50388211	C	G	0.3162	1.005	0.988	1.022	0.005	0.0087	85934	401577	6	50388211	6	50388211	*	rs9473820	S	50355924	rs9473820	C	G	0.3134	-0.0073	0.0019	9.9e-05	678324	50355924	50388211	6	50388211	6	50388211	*	S	0.574713	-3.84211
6_50388322_T_C	rs9473821	6	50388322	T	C	0.017	1.01729	0.993049	1.04167	0.8711	11	rs9473821	0.1728	6	50388322	T	C	0.1289	0.983	0.96	1.007	-0.017	0.0124	85934	401577	6	50388322	6	50388322	*	rs9473821	Y	50356035	rs9473821	T	C	0.1331	0.0213	0.0028	1.7e-14	689636	50356035	50388322	6	50388322	6	50388322	*	Y	1.37097	7.60714
6_50389013_C_A	rs7751638	6	50389013	C	A	0.0227	1.023	0.985	1.062	0.9459	10	rs7751638	0.2388	6	50389013	A	C	0.9459	1.023	0.985	1.062	0.0227	0.0192	85934	401577	6	50389013	6	50389013	*	rs7751638	M	50356726	rs7751638	A	C	0.94662	-0.0321	0.0038	6e-17	690389	50356726	50389013	6	50389013	6	50389013	*	M	1.18229	-8.44737
6_50389872_G_A	rs1994784	6	50389872	G	A	0.0178	1.018	0.994	1.043	0.8694	10	rs1994784	0.1517	6	50389872	A	G	0.8694	1.018	0.994	1.043	0.0178	0.0124	85934	401577	6	50389872	6	50389872	*	rs1994784	R	50357585	rs1994784	A	G	0.87	-0.0217	0.0028	8e-15	687250	50357585	50389872	6	50389872	6	50389872	*	R	1.43548	-7.75
6_50390285_G_A	rs9349538	6	50390285	G	A	0.0176	1.018	0.993	1.043	0.8694	10	rs9349538	0.1557	6	50390285	A	G	0.8694	1.018	0.993	1.043	0.0176	0.0124	85934	401577	6	50390285	6	50390285	*	rs9349538	R	50357998	rs9349538	A	G	0.87	-0.0216	0.0028	5.7e-15	690826	50357998	50390285	6	50390285	6	50390285	*	R	1.41935	-7.71429
6_50392198_A_G	rs9349539	6	50392198	A	G	0.0053	1.00503	0.988142	1.02249	0.3165	11	rs9349539	0.5399	6	50392198	A	G	0.6835	0.995	0.978	1.012	-0.0053	0.0087	85934	401577	6	50392198	6	50392198	*	rs9349539	R	50359911	rs9349539	A	G	0.6866	0.0074	0.0019	7.9e-05	685718	50359911	50392198	6	50392198	6	50392198	*	R	0.609195	3.89474
6_50393299_G_A	rs6900872	6	50393299	G	A	0.0224	1.023	0.985	1.062	0.9459	10	rs6900872	0.2443	6	50393299	A	G	0.9459	1.023	0.985	1.062	0.0224	0.0192	85934	401577	6	50393299	6	50393299	*	rs6900872	R	50361012	rs6900872	A	G	0.94662	-0.0337	0.0039	7.7e-18	690962	50361012	50393299	6	50393299	6	50393299	*	R	1.16667	-8.64103
6_50394747_C_A	rs7745382	6	50394747	C	A	0.0053	1.005	0.988	1.023	0.3162	10	rs7745382	0.5461	6	50394747	A	C	0.3162	1.005	0.988	1.023	0.0053	0.0087	85934	401577	6	50394747	6	50394747	*	rs7745382	M	50362460	rs7745382	A	C	0.3134	-0.0074	0.0019	7e-05	691488	50362460	50394747	6	50394747	6	50394747	*	M	0.609195	-3.89474
6_50395504_T_A	rs1492627	6	50395504	T	A	0.0222	1.022	0.985	1.062	0.9459	5	rs1492627	0.2478	6	50395504	A	T	0.9459	1.022	0.985	1.062	0.0222	0.0192	85934	401577	6	50395504	6	50395504	*	rs1492627	W	50363217	rs1492627	A	T	0.94469	-0.0338	0.0039	7.2e-18	690962	50363217	50395504	6	50395504	6	50395504	*	W	1.15625	-8.66667
6_50395961_A_G	rs1492626	6	50395961	A	G	0.0053	1.00503	0.988142	1.02249	0.3162	11	rs1492626	0.5438	6	50395961	A	G	0.6838	0.995	0.978	1.012	-0.0053	0.0087	85934	401577	6	50395961	6	50395961	*	rs1492626	R	50363674	rs1492626	A	G	0.6866	0.0074	0.0019	7e-05	691469	50363674	50395961	6	50395961	6	50395961	*	R	0.609195	3.89474
6_50396062_T_G	rs970877	6	50396062	T	G	0.0173	1.01729	0.993049	1.04275	0.8695	11	rs970877	0.1626	6	50396062	T	G	0.1305	0.983	0.959	1.007	-0.0173	0.0124	85934	401577	6	50396062	6	50396062	*	rs970877	K	50363775	rs970877	T	G	0.1307	0.0186	0.0026	1.1e-12	690453	50363775	50396062	6	50396062	6	50396062	*	K	1.39516	7.15385
6_50396916_T_C	rs9349540	6	50396916	T	C	0.0052	1.00503	0.988142	1.02249	0.3165	11	rs9349540	0.5509	6	50396916	T	C	0.6835	0.995	0.978	1.012	-0.0052	0.0087	85934	401577	6	50396916	6	50396916	*	rs9349540	Y	50364629	rs9349540	T	C	0.6866	0.0075	0.0019	5.6e-05	690566	50364629	50396916	6	50396916	6	50396916	*	Y	0.597701	3.94737
6_50397217_T_C	rs9357657	6	50397217	T	C	0.0054	1.00503	0.988142	1.02249	0.3162	11	rs9357657	0.539	6	50397217	T	C	0.6838	0.995	0.978	1.012	-0.0054	0.0087	85934	401577	6	50397217	6	50397217	*	rs9357657	Y	50364930	rs9357657	T	C	0.6866	0.0075	0.0019	5.8e-05	690589	50364930	50397217	6	50397217	6	50397217	*	Y	0.62069	3.94737
6_50398432_C_T	rs2397006	6	50398432	C	T	0.0234	1.024	0.986	1.063	0.9443	10	rs2397006	0.2182	6	50398432	T	C	0.9443	1.024	0.986	1.063	0.0234	0.019	85934	401577	6	50398432	6	50398432	*	rs2397006	Y	50366145	rs2397006	T	C	0.94586	-0.0332	0.0039	1.7e-17	687712	50366145	50398432	6	50398432	6	50398432	*	Y	1.23158	-8.51282
6_50402088_C_T	rs9395591	6	50402088	C	T	0.007	1.007	0.99	1.024	0.3174	10	rs9395591	0.421	6	50402088	T	C	0.3174	1.007	0.99	1.024	0.007	0.0087	85934	401577	6	50402088	6	50402088	*	rs9395591	Y	50369801	rs9395591	T	C	0.3135	-0.0073	0.0019	8.1e-05	691392	50369801	50402088	6	50402088	6	50402088	*	Y	0.804598	-3.84211
6_50402373_C_T	rs9381872	6	50402373	C	T	0.007	1.007	0.99	1.024	0.3175	10	rs9381872	0.4236	6	50402373	T	C	0.3175	1.007	0.99	1.024	0.007	0.0087	85934	401577	6	50402373	6	50402373	*	rs9381872	Y	50370086	rs9381872	T	C	0.3135	-0.0073	0.0019	7.9e-05	691374	50370086	50402373	6	50402373	6	50402373	*	Y	0.804598	-3.84211
6_50404289_C_T	rs2894779	6	50404289	C	T	0.0069	1.007	0.99	1.024	0.3174	10	rs2894779	0.4259	6	50404289	T	C	0.3174	1.007	0.99	1.024	0.0069	0.0087	85934	401577	6	50404289	6	50404289	*	rs2894779	Y	50372002	rs2894779	T	C	0.316	-0.0072	0.0019	0.00013	688038	50372002	50404289	6	50404289	6	50404289	*	Y	0.793103	-3.78947
6_50405684_C_T	rs7747559	6	50405684	C	T	0.007	1.007	0.99	1.024	0.3174	10	rs7747559	0.4211	6	50405684	T	C	0.3174	1.007	0.99	1.024	0.007	0.0087	85934	401577	6	50405684	6	50405684	*	rs7747559	Y	50373397	rs7747559	T	C	0.3137	-0.0074	0.0019	7.9e-05	691169	50373397	50405684	6	50405684	6	50405684	*	Y	0.804598	-3.89474
6_50407137_C_T	rs9395592	6	50407137	C	T	0.007	1.007	0.99	1.024	0.3174	10	rs9395592	0.423	6	50407137	T	C	0.3174	1.007	0.99	1.024	0.007	0.0087	85934	401577	6	50407137	6	50407137	*	rs9395592	Y	50374850	rs9395592	T	C	0.3117	-0.0073	0.0019	8.5e-05	691059	50374850	50407137	6	50407137	6	50407137	*	Y	0.804598	-3.84211
6_50408015_C_T	rs9473828	6	50408015	C	T	0.0071	1.007	0.99	1.024	0.3185	10	rs9473828	0.4158	6	50408015	T	C	0.3185	1.007	0.99	1.024	0.0071	0.0087	85934	401577	6	50408015	6	50408015	*	rs9473828	Y	50375728	rs9473828	T	C	0.3141	-0.0073	0.0019	9.2e-05	690872	50375728	50408015	6	50408015	6	50408015	*	Y	0.816092	-3.84211
6_50411004_C_T	rs4391262	6	50411004	C	T	-0.0198	0.98	0.944	1.018	0.0475	10	rs4391262	0.3033	6	50411004	T	C	0.0475	0.98	0.944	1.018	-0.0198	0.0192	85934	401577	6	50411004	6	50411004	*	rs4391262	Y	50378717	rs4391262	T	C	0.05414	0.0338	0.0039	4.7e-18	690424	50378717	50411004	6	50411004	6	50411004	*	Y	-1.03125	8.66667
6_50411089_T_C	rs7757302	6	50411089	T	C	0.0055	1.00503	0.987167	1.02459	0.7674	11	rs7757302	0.5672	6	50411089	T	C	0.2326	0.995	0.976	1.013	-0.0055	0.0096	85934	401577	6	50411089	6	50411089	*	rs7757302	Y	50378802	rs7757302	T	C	0.2341	0.0139	0.002	8.2e-12	689344	50378802	50411089	6	50411089	6	50411089	*	Y	0.572917	6.95
6_50414712_C_G	rs12525421	6	50414712	C	G	-0.0181	0.982318	0.94518	1.02041	0.0468	6	rs12525421	0.3517	6	50414712	C	G	0.9532	1.018	0.98	1.058	0.0181	0.0194	85934	401577	6	50414712	6	50414712	*	rs12525421	S	50382425	rs12525421	C	G	0.94656	-0.0336	0.0039	1e-17	690049	50382425	50414712	6	50414712	6	50414712	*	S	-0.93299	-8.61538
6_50419273_C_T	rs12195711	6	50419273	C	T	-0.0053	0.995	0.971	1.019	0.135	10	rs12195711	0.6603	6	50419273	T	C	0.135	0.995	0.971	1.019	-0.0053	0.0121	85934	401577	6	50419273	6	50419273	*	rs12195711	Y	50386986	rs12195711	T	C	0.1379	-0.0112	0.0026	1.4e-05	664848	50386986	50419273	6	50419273	6	50419273	*	Y	-0.438017	-4.30769
6_50419389_G_A	rs12525234	6	50419389	G	A	-0.0173	0.983	0.946	1.021	0.0467	10	rs12525234	0.3732	6	50419389	A	G	0.0467	0.983	0.946	1.021	-0.0173	0.0194	85934	401577	6	50419389	6	50419389	*	rs12525234	R	50387102	rs12525234	A	G	0.05373	0.0334	0.0039	1.6e-17	683891	50387102	50419389	6	50419389	6	50419389	*	R	-0.891753	8.5641
6_50427207_A_G	rs12529909	6	50427207	A	G	-0.0175	0.982318	0.946074	1.02041	0.0467	11	rs12529909	0.3676	6	50427207	A	G	0.9533	1.018	0.98	1.057	0.0175	0.0194	85934	401577	6	50427207	6	50427207	*	rs12529909	R	50394920	rs12529909	A	G	0.9465	-0.0333	0.0039	3.1e-17	675508	50394920	50427207	6	50427207	6	50427207	*	R	-0.902062	-8.53846
6_50432073_C_T	rs12528563	6	50432073	C	T	-0.0172	0.983	0.946	1.021	0.0467	10	rs12528563	0.3774	6	50432073	T	C	0.0467	0.983	0.946	1.021	-0.0172	0.0194	85934	401577	6	50432073	6	50432073	*	rs12528563	Y	50399786	rs12528563	T	C	0.05355	0.0336	0.0039	9.4e-18	687301	50399786	50432073	6	50432073	6	50432073	*	Y	-0.886598	8.61538
6_50433290_G_A	rs12529403	6	50433290	G	A	-0.0172	0.983	0.946	1.021	0.0467	10	rs12529403	0.3764	6	50433290	A	G	0.0467	0.983	0.946	1.021	-0.0172	0.0194	85934	401577	6	50433290	6	50433290	*	rs12529403	R	50401003	rs12529403	A	G	0.05355	0.0335	0.0039	1.5e-17	683688	50401003	50433290	6	50433290	6	50433290	*	R	-0.886598	8.58974
6_50433313_G_T	rs12529406	6	50433313	G	T	-0.0178	0.982	0.946	1.02	0.0467	10	rs12529406	0.3586	6	50433313	T	G	0.0467	0.982	0.946	1.02	-0.0178	0.0194	85934	401577	6	50433313	6	50433313	*	rs12529406	K	50401026	rs12529406	T	G	0.05355	0.0331	0.0039	3.5e-17	675631	50401026	50433313	6	50433313	6	50433313	*	K	-0.917526	8.48718
6_50433879_G_C	rs12529499	6	50433879	G	C	-0.0171	0.983	0.946	1.021	0.0467	5	rs12529499	0.3782	6	50433879	C	G	0.0467	0.983	0.946	1.021	-0.0171	0.0194	85934	401577	6	50433879	6	50433879	*	rs12529499	S	50401592	rs12529499	C	G	0.05355	0.0335	0.0039	1.5e-17	683689	50401592	50433879	6	50433879	6	50433879	*	S	-0.881443	8.58974
6_50434763_C_T	rs12529955	6	50434763	C	T	-0.0133	0.987	0.95	1.025	0.0465	10	rs12529955	0.4954	6	50434763	T	C	0.0465	0.987	0.95	1.025	-0.0133	0.0195	85934	401577	6	50434763	6	50434763	*	rs12529955	Y	50402476	rs12529955	T	C	0.05355	0.0336	0.0039	1.3e-17	687310	50402476	50434763	6	50434763	6	50434763	*	Y	-0.682051	8.61538
6_50435095_G_C	rs12530045	6	50435095	G	C	-0.0134	0.987	0.95	1.025	0.0465	5	rs12530045	0.4934	6	50435095	C	G	0.0465	0.987	0.95	1.025	-0.0134	0.0195	85934	401577	6	50435095	6	50435095	*	rs12530045	S	50402808	rs12530045	C	G	0.05355	0.0335	0.0039	1.5e-17	683688	50402808	50435095	6	50435095	6	50435095	*	S	-0.687179	8.58974
6_50438862_A_G	rs1388930	6	50438862	A	G	0.0058	1.00604	0.987167	1.02564	0.2401	11	rs1388930	0.5485	6	50438862	A	G	0.7599	0.994	0.975	1.013	-0.0058	0.0097	85934	401577	6	50438862	6	50438862	*	rs1388930	R	50406575	rs1388930	A	G	0.7613	0.0082	0.002	6.1e-05	691684	50406575	50438862	6	50438862	6	50438862	*	R	0.597938	4.1
6_50442594_G_T	rs7758661	6	50442594	G	T	0.0134	1.013	0.988	1.04	0.1084	10	rs7758661	0.3078	6	50442594	T	G	0.1084	1.013	0.988	1.04	0.0134	0.0131	85934	401577	6	50442594	6	50442594	*	rs7758661	D	50410307	rs7758661	T	G	0.103	0.0114	0.0028	4.7e-05	688764	50410307	50442594	6	50442594	6	50442594	*	D	1.0229	4.07143
6_50446420_C_A	rs10214755	6	50446420	C	A	0.0127	1.013	0.987	1.039	0.1097	10	rs10214755	0.3305	6	50446420	A	C	0.1097	1.013	0.987	1.039	0.0127	0.0131	85934	401577	6	50446420	6	50446420	*	rs10214755	M	50414133	rs10214755	A	C	0.103	0.0107	0.0028	0.00017	675936	50414133	50446420	6	50446420	6	50446420	*	M	0.969466	3.82143
6_50446612_C_T	rs200232	6	50446612	C	T	0.0137	1.014	0.995	1.033	0.2389	10	rs200232	0.1533	6	50446612	T	C	0.2389	1.014	0.995	1.033	0.0137	0.0096	85934	401577	6	50446612	6	50446612	*	rs200232	Y	50414325	rs200232	T	C	0.2382	0.0114	0.0021	4.2e-08	676833	50414325	50446612	6	50446612	6	50446612	*	Y	1.42708	5.42857
6_50447295_A_G	rs200234	6	50447295	A	G	0.009	1.00908	0.987167	1.03093	0.1573	11	rs200234	0.4229	6	50447295	A	G	0.8427	0.991	0.97	1.013	-0.009	0.0112	85934	401577	6	50447295	6	50447295	*	rs200234	R	50415008	rs200234	A	G	0.8455	-0.0122	0.0024	4.1e-07	686017	50415008	50447295	6	50447295	6	50447295	*	R	0.803571	-5.08333
6_50447411_A_G	rs9463602	6	50447411	A	G	0.0138	1.0142	0.988142	1.04058	0.1086	11	rs9463602	0.293	6	50447411	A	G	0.8914	0.986	0.961	1.012	-0.0138	0.0131	85934	401577	6	50447411	6	50447411	*	rs9463602	R	50415124	rs9463602	A	G	0.8972	-0.0116	0.0028	3.9e-05	688999	50415124	50447411	6	50447411	6	50447411	*	R	1.05344	-4.14286
6_50448431_C_G	rs10223786	6	50448431	C	G	0.0136	1.0142	0.988142	1.04058	0.1084	6	rs10223786	0.2975	6	50448431	C	G	0.8916	0.986	0.961	1.012	-0.0136	0.0131	85934	401577	6	50448431	6	50448431	*	rs10223786	S	50416144	rs10223786	C	G	0.8972	-0.0115	0.0028	5.1e-05	688179	50416144	50448431	6	50448431	6	50448431	*	S	1.03817	-4.10714
6_50459225_G_A	rs1492622	6	50459225	G	A	0.0088	1.009	0.977	1.042	0.0697	10	rs1492622	0.5911	6	50459225	A	G	0.0697	1.009	0.977	1.042	0.0088	0.0163	85934	401577	6	50459225	6	50459225	*	rs1492622	R	50426938	rs1492622	A	G	0.06203	-0.0179	0.0035	4.4e-07	686629	50426938	50459225	6	50459225	6	50459225	*	R	0.539877	-5.11429
6_50461928_C_T	rs200246	6	50461928	C	T	0.0086	1.009	0.977	1.042	0.0693	10	rs200246	0.5979	6	50461928	T	C	0.0693	1.009	0.977	1.042	0.0086	0.0164	85934	401577	6	50461928	6	50461928	*	rs200246	Y	50429641	rs200246	T	C	0.06209	-0.0189	0.0035	7.7e-08	692122	50429641	50461928	6	50461928	6	50461928	*	Y	0.52439	-5.4
6_50469574_G_T	rs10484667	6	50469574	G	T	-0.012	0.988	0.936	1.043	0.0243	10	rs10484667	0.6647	6	50469574	T	G	0.0243	0.988	0.936	1.043	-0.012	0.0276	85934	401577	6	50469574	6	50469574	*	rs10484667	K	50437287	rs10484667	T	G	0.02795	-0.0222	0.006	0.0002	652751	50437287	50469574	6	50469574	6	50469574	*	K	-0.434783	-3.7
6_50471156_A_G	rs10948563	6	50471156	A	G	-0.0058	0.994036	0.957854	1.03199	0.0511	11	rs10948563	0.7583	6	50471156	A	G	0.9489	1.006	0.969	1.044	0.0058	0.0189	85934	401577	6	50471156	6	50471156	*	rs10948563	R	50438869	rs10948563	A	G	0.94849	0.0195	0.0041	2.3e-06	659852	50438869	50471156	6	50471156	6	50471156	*	R	-0.306878	4.7561
6_50490308_C_T	rs1008297	6	50490308	C	T	0.0077	1.008	0.988	1.028	0.7897	10	rs1008297	0.452	6	50490308	T	C	0.7897	1.008	0.988	1.028	0.0077	0.0102	85934	401577	6	50490308	6	50490308	*	rs1008297	Y	50458021	rs1008297	T	C	0.7943	0.0108	0.0022	5.3e-07	681967	50458021	50490308	6	50490308	6	50490308	*	Y	0.754902	4.90909
6_50492733_C_T	rs1183549	6	50492733	C	T	-0.0168	0.983	0.937	1.032	0.0288	10	rs1183549	0.4949	6	50492733	T	C	0.0288	0.983	0.937	1.032	-0.0168	0.0246	85934	401577	6	50492733	6	50492733	*	rs1183549	Y	50460446	rs1183549	T	C	0.02982	0.0298	0.0053	1.9e-08	679359	50460446	50492733	6	50492733	6	50492733	*	Y	-0.682927	5.62264
6_50493886_T_C	rs6922366	6	50493886	T	C	0.0045	1.00402	0.972763	1.03734	0.9252	11	rs6922366	0.784	6	50493886	T	C	0.0748	0.996	0.964	1.028	-0.0045	0.0165	85934	401577	6	50493886	6	50493886	*	rs6922366	Y	50461599	rs6922366	T	C	0.06215	0.023	0.0037	7.6e-10	680487	50461599	50493886	6	50493886	6	50493886	*	Y	0.272727	6.21622
6_50510892_T_C	rs7755213	6	50510892	T	C	0.008	1.00806	0.976562	1.04058	0.0688	11	rs7755213	0.6271	6	50510892	T	C	0.9312	0.992	0.961	1.024	-0.008	0.0164	85934	401577	6	50510892	6	50510892	*	rs7755213	Y	50478605	rs7755213	T	C	0.93785	0.0182	0.0035	2.6e-07	686665	50478605	50510892	6	50510892	6	50510892	*	Y	0.487805	5.2
6_50513261_A_T	rs10484666	6	50513261	A	T	0.002	1.002	0.984252	1.02041	0.2818	6	rs10484666	0.8298	6	50513261	A	T	0.7182	0.998	0.98	1.016	-0.002	0.0092	85934	401577	6	50513261	6	50513261	*	rs10484666	W	50480974	rs10484666	A	T	0.7154	0.0097	0.002	8.9e-07	673281	50480974	50513261	6	50513261	6	50513261	*	W	0.217391	4.85
6_50515866_C_A	rs7771464	6	50515866	C	A	0.0088	1.009	0.976	1.042	0.9257	10	rs7771464	0.5978	6	50515866	A	C	0.9257	1.009	0.976	1.042	0.0088	0.0167	85934	401577	6	50515866	6	50515866	*	rs7771464	M	50483579	rs7771464	A	C	0.93808	-0.023	0.0038	1.4e-09	666388	50483579	50515866	6	50515866	6	50515866	*	M	0.526946	-6.05263
6_50516522_C_G	rs1342227	6	50516522	C	G	0.0127	1.01317	0.970874	1.05708	0.039	6	rs1342227	0.5587	6	50516522	C	G	0.961	0.987	0.946	1.03	-0.0127	0.0218	85934	401577	6	50516522	6	50516522	*	rs1342227	S	50484235	rs1342227	C	G	0.95826	-0.0202	0.0047	1.7e-05	656333	50484235	50516522	6	50516522	6	50516522	*	S	0.582569	-4.29787
6_50516777_T_A	rs1342228	6	50516777	T	A	-0.004	0.996	0.963	1.031	0.0607	5	rs1342228	0.8189	6	50516777	A	T	0.0607	0.996	0.963	1.031	-0.004	0.0174	85934	401577	6	50516777	6	50516777	*	rs1342228	W	50484490	rs1342228	A	T	0.058	0.0228	0.0036	2.3e-10	756352	50484490	50516777	6	50516777	6	50516777	*	W	-0.229885	6.33333
6_50524292_C_T	rs7742805	6	50524292	C	T	-0.0088	0.991	0.959	1.024	0.0635	10	rs7742805	0.6001	6	50524292	T	C	0.0635	0.991	0.959	1.024	-0.0088	0.0168	85934	401577	6	50524292	6	50524292	*	rs7742805	Y	50492005	rs7742805	T	C	0.06145	0.0233	0.0038	6.4e-10	680059	50492005	50524292	6	50524292	6	50524292	*	Y	-0.52381	6.13158
6_50528625_T_C	rs6919902	6	50528625	T	C	0.0086	1.00908	0.976562	1.04167	0.0688	11	rs6919902	0.5986	6	50528625	T	C	0.9312	0.991	0.96	1.024	-0.0086	0.0164	85934	401577	6	50528625	6	50528625	*	rs6919902	Y	50496338	rs6919902	T	C	0.93768	0.0185	0.0035	1.7e-07	685915	50496338	50528625	6	50528625	6	50528625	*	Y	0.52439	5.28571
6_50537094_T_C	rs1935449	6	50537094	T	C	0.01	1.0101	0.977517	1.04384	0.926	11	rs1935449	0.5475	6	50537094	T	C	0.074	0.99	0.958	1.023	-0.01	0.0167	85934	401577	6	50537094	6	50537094	*	rs1935449	Y	50504807	rs1935449	T	C	0.06104	0.0228	0.0038	1.2e-09	679676	50504807	50537094	6	50537094	6	50537094	*	Y	0.598802	6
6_50552305_G_A	rs6905494	6	50552305	G	A	-0.0174	0.983	0.93	1.039	0.022	10	rs6905494	0.5369	6	50552305	A	G	0.022	0.983	0.93	1.039	-0.0174	0.0282	85934	401577	6	50552305	6	50552305	*	rs6905494	R	50520018	rs6905494	A	G	0.02116	0.034	0.0061	2.9e-08	677195	50520018	50552305	6	50552305	6	50552305	*	R	-0.617021	5.57377
6_50552390_T_A	rs10440845	6	50552390	T	A	-0.0148	0.985	0.932	1.042	0.0217	5	rs10440845	0.6017	6	50552390	A	T	0.0217	0.985	0.932	1.042	-0.0148	0.0283	85934	401577	6	50552390	6	50552390	*	rs10440845	W	50520103	rs10440845	A	T	0.02111	0.035	0.0062	1.3e-08	677261	50520103	50552390	6	50552390	6	50552390	*	W	-0.522968	5.64516
6_50553823_C_T	rs10440847	6	50553823	C	T	-0.0147	0.985	0.932	1.042	0.0217	10	rs10440847	0.6032	6	50553823	T	C	0.0217	0.985	0.932	1.042	-0.0147	0.0283	85934	401577	6	50553823	6	50553823	*	rs10440847	Y	50521536	rs10440847	T	C	0.02111	0.0348	0.0062	1.5e-08	675394	50521536	50553823	6	50553823	6	50553823	*	Y	-0.519435	5.6129
6_50554213_C_A	rs280349	6	50554213	C	A	0.0224	1.023	0.978	1.069	0.9606	10	rs280349	0.3237	6	50554213	A	C	0.9606	1.023	0.978	1.069	0.0224	0.0227	85934	401577	6	50554213	6	50554213	*	rs280349	M	50521926	rs280349	A	C	0.96498	0.0201	0.0047	2e-05	663470	50521926	50554213	6	50554213	6	50554213	*	M	0.986784	4.2766
6_50558576_G_C	rs280346	6	50558576	G	C	-0.0063	0.994	0.977	1.011	0.6778	5	rs280346	0.4818	6	50558576	C	G	0.6778	0.994	0.977	1.011	-0.0063	0.0089	85934	401577	6	50558576	6	50558576	*	rs280346	S	50526289	rs280346	C	G	0.6763	0.0127	0.0019	1.7e-11	679414	50526289	50558576	6	50558576	6	50558576	*	S	-0.707865	6.68421
6_50559364_A_T	rs9473856	6	50559364	A	T	-0.0152	0.985222	0.931966	1.04058	0.0224	6	rs9473856	0.5876	6	50559364	A	T	0.9776	1.015	0.961	1.073	0.0152	0.028	85934	401577	6	50559364	6	50559364	*	rs9473856	W	50527077	rs9473856	A	T	0.97884	-0.034	0.0061	2.9e-08	677230	50527077	50559364	6	50559364	6	50559364	*	W	-0.542857	-5.57377
6_50559615_T_A	rs9463619	6	50559615	T	A	-0.0145	0.986	0.933	1.041	0.0224	5	rs9463619	0.6045	6	50559615	A	T	0.0224	0.986	0.933	1.041	-0.0145	0.028	85934	401577	6	50559615	6	50559615	*	rs9463619	W	50527328	rs9463619	A	T	0.02116	0.0339	0.0061	3e-08	677228	50527328	50559615	6	50559615	6	50559615	*	W	-0.517857	5.55738
6_50559898_A_G	rs9463620	6	50559898	A	G	-0.0142	0.986193	0.932836	1.04167	0.0224	11	rs9463620	0.611	6	50559898	A	G	0.9776	1.014	0.96	1.072	0.0142	0.028	85934	401577	6	50559898	6	50559898	*	rs9463620	R	50527611	rs9463620	A	G	0.97884	-0.0343	0.0062	2.4e-08	673410	50527611	50559898	6	50559898	6	50559898	*	R	-0.507143	-5.53226
6_50576750_T_C	rs9463627	6	50576750	T	C	-0.0152	0.985222	0.931966	1.04058	0.0223	11	rs9463627	0.5881	6	50576750	T	C	0.9777	1.015	0.961	1.073	0.0152	0.028	85934	401577	6	50576750	6	50576750	*	rs9463627	Y	50544463	rs9463627	T	C	0.97884	-0.0342	0.0061	2.3e-08	677246	50544463	50576750	6	50576750	6	50576750	*	Y	-0.542857	-5.60656
6_50583971_C_A	rs9463628	6	50583971	C	A	-0.0153	0.985	0.932	1.04	0.0223	10	rs9463628	0.5852	6	50583971	A	C	0.0223	0.985	0.932	1.04	-0.0153	0.028	85934	401577	6	50583971	6	50583971	*	rs9463628	M	50551684	rs9463628	A	C	0.02111	0.0332	0.0056	3.5e-09	772000	50551684	50583971	6	50583971	6	50583971	*	M	-0.546429	5.92857
6_50593598_G_A	rs9473869	6	50593598	G	A	-0.0184	0.982	0.93	1.037	0.0227	10	rs9473869	0.5107	6	50593598	A	G	0.0227	0.982	0.93	1.037	-0.0184	0.0279	85934	401577	6	50593598	6	50593598	*	rs9473869	R	50561311	rs9473869	A	G	0.02187	0.0326	0.0056	6e-09	771857	50561311	50593598	6	50593598	6	50593598	*	R	-0.659498	5.82143
6_50634499_C_T	rs10948567	6	50634499	C	T	-0.0107	0.989	0.969	1.01	0.1949	10	rs10948567	0.306	6	50634499	T	C	0.1949	0.989	0.969	1.01	-0.0107	0.0104	85934	401577	6	50634499	6	50634499	*	rs10948567	Y	50602212	rs10948567	T	C	0.1975	0.0185	0.0021	2.3e-18	774114	50602212	50634499	6	50634499	6	50634499	*	Y	-1.02885	8.80952
6_50665668_T_C	rs280322	6	50665668	T	C	0.0018	1.002	0.982318	1.02249	0.7904	11	rs280322	0.8623	6	50665668	T	C	0.2096	0.998	0.978	1.018	-0.0018	0.0102	85934	401577	6	50665668	6	50665668	*	rs280322	Y	50633381	rs280322	T	C	0.208	-0.0173	0.0021	4.1e-17	778690	50633381	50665668	6	50665668	6	50665668	*	Y	0.176471	-8.2381
6_50665906_A_G	rs12528623	6	50665906	A	G	-0.0088	0.99108	0.944287	1.04058	0.0284	11	rs12528623	0.7245	6	50665906	A	G	0.9716	1.009	0.961	1.059	0.0088	0.0248	85934	401577	6	50665906	6	50665906	*	rs12528623	R	50633619	rs12528623	A	G	0.97293	-0.0442	0.0049	1.4e-19	754442	50633619	50665906	6	50665906	6	50665906	*	R	-0.354839	-9.02041
6_50682653_A_G	rs534510	6	50682653	A	G	0.0015	1.001	0.96432	1.04058	0.0479	11	rs534510	0.9373	6	50682653	A	G	0.9521	0.999	0.961	1.037	-0.0015	0.0193	85934	401577	6	50682653	6	50682653	*	rs534510	R	50650366	rs534510	A	G	0.95475	-0.0286	0.0041	4.9e-12	682379	50650366	50682653	6	50682653	6	50682653	*	R	0.0777202	-6.97561
6_50682987_G_C	rs537362	6	50682987	G	C	0.0036	1.004	0.977	1.031	0.8978	5	rs537362	0.7946	6	50682987	C	G	0.8978	1.004	0.977	1.031	0.0036	0.0139	85934	401577	6	50682987	6	50682987	*	rs537362	S	50650700	rs537362	C	G	0.90301	0.0156	0.0028	3e-08	794590	50650700	50682987	6	50682987	6	50682987	*	S	0.258993	5.57143
6_50685909_C_T	rs6933153	6	50685909	C	T	0.0058	1.006	0.968	1.045	0.0464	10	rs6933153	0.7653	6	50685909	T	C	0.0464	1.006	0.968	1.045	0.0058	0.0195	85934	401577	6	50685909	6	50685909	*	rs6933153	Y	50653622	rs6933153	T	C	0.04473	0.029	0.0041	2e-12	690990	50653622	50685909	6	50685909	6	50685909	*	Y	0.297436	7.07317
6_50687239_T_G	rs280328	6	50687239	T	G	-0.0002	1	0.960615	1.04058	0.9528	11	rs280328	0.9915	6	50687239	T	G	0.0472	1	0.961	1.041	0.0002	0.0202	85934	401577	6	50687239	6	50687239	*	rs280328	K	50654952	rs280328	T	G	0.04537	-0.0213	0.004	1.4e-07	777632	50654952	50687239	6	50687239	6	50687239	*	K	-0.00990099	-5.325
6_50687601_C_T	rs280329	6	50687601	C	T	0.0007	1.001	0.962	1.041	0.9501	10	rs280329	0.9701	6	50687601	T	C	0.9501	1.001	0.962	1.041	0.0007	0.02	85934	401577	6	50687601	6	50687601	*	rs280329	Y	50655314	rs280329	T	C	0.95305	0.0245	0.0043	1.7e-08	726011	50655314	50687601	6	50687601	6	50687601	*	Y	0.035	5.69767
6_50694959_T_C	rs280331	6	50694959	T	C	0.006	1.00604	0.979432	1.03413	0.8974	11	rs280331	0.6656	6	50694959	T	C	0.1026	0.994	0.967	1.021	-0.006	0.0138	85934	401577	6	50694959	6	50694959	*	rs280331	Y	50662672	rs280331	T	C	0.09699	-0.0155	0.0028	3.2e-08	793928	50662672	50694959	6	50694959	6	50694959	*	Y	0.434783	-5.53571
6_50696467_A_C	rs12528998	6	50696467	A	C	-0.0025	0.997009	0.970874	1.02459	0.0994	11	rs12528998	0.856	6	50696467	A	C	0.9006	1.003	0.976	1.03	0.0025	0.0137	85934	401577	6	50696467	6	50696467	*	rs12528998	M	50664180	rs12528998	A	C	0.898	-0.032	0.0028	4.8e-31	778710	50664180	50696467	6	50696467	6	50696467	*	M	-0.182482	-11.4286
6_50697282_T_C	rs280332	6	50697282	T	C	0.0043	1.00402	0.977517	1.03199	0.8984	11	rs280332	0.7578	6	50697282	T	C	0.1016	0.996	0.969	1.023	-0.0043	0.0139	85934	401577	6	50697282	6	50697282	*	rs280332	Y	50664995	rs280332	T	C	0.09717	-0.0155	0.0028	3.8e-08	793851	50664995	50697282	6	50697282	6	50697282	*	Y	0.309353	-5.53571
6_50699255_C_T	rs12527048	6	50699255	C	T	-0.0121	0.988	0.944	1.034	0.0323	10	rs12527048	0.6018	6	50699255	T	C	0.0323	0.988	0.944	1.034	-0.0121	0.0231	85934	401577	6	50699255	6	50699255	*	rs12527048	Y	50666968	rs12527048	T	C	0.03414	0.0441	0.0048	5.2e-20	663748	50666968	50699255	6	50699255	6	50699255	*	Y	-0.52381	9.1875
6_50700899_A_G	rs280275	6	50700899	A	G	0.0076	1.00806	0.971817	1.04493	0.0521	11	rs280275	0.6819	6	50700899	A	G	0.9479	0.992	0.957	1.029	-0.0076	0.0185	85934	401577	6	50700899	6	50700899	*	rs280275	R	50668612	rs280275	A	G	0.94662	-0.0287	0.0037	9e-15	780494	50668612	50700899	6	50700899	6	50700899	*	R	0.410811	-7.75676
6_50701583_G_A	rs182199	6	50701583	G	A	-0.0113	0.989	0.972	1.005	0.3734	10	rs182199	0.1819	6	50701583	A	G	0.3734	0.989	0.972	1.005	-0.0113	0.0085	85934	401577	6	50701583	6	50701583	*	rs182199	R	50669296	rs182199	A	G	0.3805	0.007	0.0017	2.6e-05	791364	50669296	50701583	6	50701583	6	50701583	*	R	-1.32941	4.11765
6_50701698_A_G	rs280277	6	50701698	A	G	-0.0057	0.994036	0.968054	1.02145	0.0959	11	rs280277	0.6809	6	50701698	A	G	0.9041	1.006	0.979	1.033	0.0057	0.0139	85934	401577	6	50701698	6	50701698	*	rs280277	R	50669411	rs280277	A	G	0.90301	0.0157	0.0028	2.9e-08	786789	50669411	50701698	6	50701698	6	50701698	*	R	-0.410072	5.60714
6_50711368_G_T	rs1923523	6	50711368	G	T	-0.0112	0.989	0.973	1.005	0.3726	10	rs1923523	0.1841	6	50711368	T	G	0.3726	0.989	0.973	1.005	-0.0112	0.0085	85934	401577	6	50711368	6	50711368	*	rs1923523	K	50679081	rs1923523	T	G	0.3815	0.007	0.0017	2.6e-05	789924	50679081	50711368	6	50711368	6	50711368	*	K	-1.31765	4.11765
6_50714763_G_A	rs3765305	6	50714763	G	A	0.0068	1.007	0.971	1.044	0.0519	10	rs3765305	0.7157	6	50714763	A	G	0.0519	1.007	0.971	1.044	0.0068	0.0186	85934	401577	6	50714763	6	50714763	*	rs3765305	R	50682476	rs3765305	A	G	0.05034	0.0295	0.0037	1.2e-15	792653	50682476	50714763	6	50714763	6	50714763	*	R	0.365591	7.97297
6_50721468_G_A	rs7761796	6	50721468	G	A	0.0075	1.008	0.971	1.045	0.0511	10	rs7761796	0.689	6	50721468	A	G	0.0511	1.008	0.971	1.045	0.0075	0.0187	85934	401577	6	50721468	6	50721468	*	rs7761796	R	50689181	rs7761796	A	G	0.0504	0.0309	0.0037	1.2e-16	790631	50689181	50721468	6	50721468	6	50721468	*	R	0.40107	8.35135
6_50744795_A_G	rs6928472	6	50744795	A	G	-0.0171	0.983284	0.966184	1.001	0.707	11	rs6928472	0.05696	6	50744795	A	G	0.293	1.017	0.999	1.035	0.0171	0.009	85934	401577	6	50744795	6	50744795	*	rs6928472	R	50712508	rs6928472	A	G	0.2913	-0.0092	0.0019	1.8e-06	687675	50712508	50744795	6	50744795	6	50744795	*	R	-1.9	-4.84211
6_50744979_G_T	rs6929373	6	50744979	G	T	0.0064	1.006	0.97	1.044	0.0509	10	rs6929373	0.7318	6	50744979	T	G	0.0509	1.006	0.97	1.044	0.0064	0.0186	85934	401577	6	50744979	6	50744979	*	rs6929373	K	50712692	rs6929373	T	G	0.0511	0.0313	0.0037	6e-17	779976	50712692	50744979	6	50744979	6	50744979	*	K	0.344086	8.45946
6_50747694_C_T	rs9349553	6	50747694	C	T	-0.0162	0.984	0.967	1.001	0.6988	10	rs9349553	0.06625	6	50747694	T	C	0.6988	0.984	0.967	1.001	-0.0162	0.0088	85934	401577	6	50747694	6	50747694	*	rs9349553	Y	50715407	rs9349553	T	C	0.6963	0.0072	0.0018	5.9e-05	780883	50715407	50747694	6	50747694	6	50747694	*	Y	-1.84091	4
6_50765463_G_A	rs9349557	6	50765463	G	A	-0.0133	0.987	0.971	1.003	0.4378	10	rs9349557	0.1064	6	50765463	A	G	0.4378	0.987	0.971	1.003	-0.0133	0.0082	85934	401577	6	50765463	6	50765463	*	rs9349557	R	50733176	rs9349557	A	G	0.448	-0.0065	0.0016	8.1e-05	788449	50733176	50765463	6	50765463	6	50765463	*	R	-1.62195	-4.0625
6_50776475_C_G	rs11966811	6	50776475	C	G	-0.0056	0.994036	0.967118	1.02249	0.0872	6	rs11966811	0.6973	6	50776475	C	G	0.9128	1.006	0.978	1.034	0.0056	0.0144	85934	401577	6	50776475	6	50776475	*	rs11966811	S	50744188	rs11966811	C	G	0.91458	0.0233	0.003	8.1e-15	788717	50744188	50776475	6	50776475	6	50776475	*	S	-0.388889	7.76667
6_50776604_T_A	rs2397011	6	50776604	T	A	0.0048	1.005	0.986	1.024	0.2337	5	rs2397011	0.616	6	50776604	A	T	0.2337	1.005	0.986	1.024	0.0048	0.0096	85934	401577	6	50776604	6	50776604	*	rs2397011	W	50744317	rs2397011	A	T	0.2261	0.0097	0.0021	2.8e-06	690526	50744317	50776604	6	50776604	6	50776604	*	W	0.5	4.61905
6_50779113_T_C	rs2817375	6	50779113	T	C	-0.015	0.985222	0.968054	1.002	0.6962	11	rs2817375	0.0907	6	50779113	T	C	0.3038	1.015	0.998	1.033	0.015	0.0089	85934	401577	6	50779113	6	50779113	*	rs2817375	Y	50746826	rs2817375	T	C	0.3038	-0.0073	0.0018	3.8e-05	795357	50746826	50779113	6	50779113	6	50779113	*	Y	-1.68539	-4.05556
6_50789238_T_G	rs4383818	6	50789238	T	G	0.0031	1.00301	0.983284	1.02354	0.2007	11	rs4383818	0.7634	6	50789238	T	G	0.7993	0.997	0.977	1.017	-0.0031	0.0102	85934	401577	6	50789238	6	50789238	*	rs4383818	K	50756951	rs4383818	T	G	0.7949	0.0088	0.0021	2.2e-05	789791	50756951	50789238	6	50789238	6	50789238	*	K	0.303922	4.19048
6_50790607_G_A	rs12195557	6	50790607	G	A	0.0033	1.003	0.981	1.026	0.1497	10	rs12195557	0.775	6	50790607	A	G	0.1497	1.003	0.981	1.026	0.0033	0.0114	85934	401577	6	50790607	6	50790607	*	rs12195557	R	50758320	rs12195557	A	G	0.1532	-0.0239	0.0023	2e-24	794034	50758320	50790607	6	50790607	6	50790607	*	R	0.289474	-10.3913
6_50796222_A_T	rs10456637	6	50796222	A	T	-0.0049	0.995025	0.976562	1.0142	0.2431	6	rs10456637	0.6094	6	50796222	A	T	0.7569	1.005	0.986	1.024	0.0049	0.0095	85934	401577	6	50796222	6	50796222	*	rs10456637	W	50763935	rs10456637	A	T	0.7406	0.0134	0.0019	4.3e-12	788067	50763935	50796222	6	50796222	6	50796222	*	W	-0.515789	7.05263
6_50805062_A_T	rs16880682	6	50805062	A	T	-0.0037	0.996016	0.965251	1.02881	0.0682	6	rs16880682	0.8187	6	50805062	A	T	0.9318	1.004	0.972	1.036	0.0037	0.0162	85934	401577	6	50805062	6	50805062	*	rs16880682	W	50772775	rs16880682	A	T	0.93224	-0.0378	0.0033	5.9e-31	779280	50772775	50805062	6	50805062	6	50805062	*	W	-0.228395	-11.4545
6_50807120_G_A	rs12206160	6	50807120	G	A	0.0018	1.002	0.98	1.024	0.1474	10	rs12206160	0.8771	6	50807120	A	G	0.1474	1.002	0.98	1.024	0.0018	0.0114	85934	401577	6	50807120	6	50807120	*	rs12206160	R	50774833	rs12206160	A	G	0.1519	-0.024	0.0024	4.2e-24	793717	50774833	50807120	6	50807120	6	50807120	*	R	0.157895	-10
6_50817460_A_G	rs10456638	6	50817460	A	G	-0.0029	0.997009	0.974659	1.01937	0.1476	11	rs10456638	0.7993	6	50817460	A	G	0.8524	1.003	0.981	1.026	0.0029	0.0114	85934	401577	6	50817460	6	50817460	*	rs10456638	R	50785173	rs10456638	A	G	0.8517	0.0238	0.0024	5.9e-24	792444	50785173	50817460	6	50817460	6	50817460	*	R	-0.254386	9.91667
6_50818858_G_A	rs2272903	6	50818858	G	A	0.0091	1.009	0.984	1.035	0.1122	10	rs2272903	0.4836	6	50818858	A	G	0.1122	1.009	0.984	1.035	0.0091	0.0129	85934	401577	6	50818858	6	50818858	*	rs2272903	V	50786571	rs2272903	A	G	0.102	-0.0249	0.0026	2.4e-21	793703	50786571	50818858	6	50818858	6	50818858	*	V	0.705426	-9.57692
6_50822920_G_A	rs6930924	6	50822920	G	A	0.0091	1.009	0.984	1.035	0.1119	10	rs6930924	0.4833	6	50822920	A	G	0.1119	1.009	0.984	1.035	0.0091	0.013	85934	401577	6	50822920	6	50822920	*	rs6930924	R	50790633	rs6930924	A	G	0.1012	-0.025	0.0026	1.8e-21	793761	50790633	50822920	6	50822920	6	50822920	*	R	0.7	-9.61538
6_50824094_A_T	rs7771651	6	50824094	A	T	-0.0032	0.997009	0.974659	1.01937	0.1479	6	rs7771651	0.7809	6	50824094	A	T	0.8521	1.003	0.981	1.026	0.0032	0.0114	85934	401577	6	50824094	6	50824094	*	rs7771651	W	50791807	rs7771651	A	T	0.849	0.0242	0.0023	5.8e-25	794688	50791807	50824094	6	50824094	6	50824094	*	W	-0.280702	10.5217
6_50830813_C_T	rs2206277	6	50830813	C	T	-0.0008	0.999	0.979	1.02	0.177	10	rs2206277	0.9416	6	50830813	T	C	0.177	0.999	0.979	1.02	-0.0008	0.0106	85934	401577	6	50830813	6	50830813	*	rs2206277	Y	50798526	rs2206277	T	C	0.1805	0.0408	0.0021	3.3e-83	795586	50798526	50830813	6	50830813	6	50830813	*	Y	-0.0754717	19.4286
6_50834808_A_T	rs2746649	6	50834808	A	T	0.0035	1.00301	0.981354	1.02669	0.849	6	rs2746649	0.7608	6	50834808	A	T	0.151	0.997	0.974	1.019	-0.0035	0.0114	85934	401577	6	50834808	6	50834808	*	rs2746649	W	50802521	rs2746649	A	T	0.1508	-0.0252	0.0025	3.4e-24	691373	50802521	50834808	6	50834808	6	50834808	*	W	0.307018	-10.08
6_50834998_G_T	rs987238	6	50834998	G	T	0.0033	1.003	0.981	1.026	0.8488	10	rs987238	0.7725	6	50834998	T	G	0.8488	1.003	0.981	1.026	0.0033	0.0114	85934	401577	6	50834998	6	50834998	*	rs987238	K	50802711	rs987238	T	G	0.8492	0.0252	0.0025	3.3e-24	691376	50802711	50834998	6	50834998	6	50834998	*	K	0.289474	10.08
6_50835337_A_G	rs987237	6	50835337	A	G	-0.0016	0.998004	0.977517	1.01937	0.1762	11	rs987237	0.8784	6	50835337	A	G	0.8238	1.002	0.981	1.023	0.0016	0.0106	85934	401577	6	50835337	6	50835337	*	rs987237	R	50803050	rs987237	A	G	0.8197	-0.0409	0.0021	9.3e-84	795612	50803050	50835337	6	50835337	6	50835337	*	R	-0.150943	-19.4762
6_50838229_T_G	rs2817404	6	50838229	T	G	0.0045	1.00402	0.982318	1.02669	0.8494	11	rs2817404	0.6938	6	50838229	T	G	0.1506	0.996	0.974	1.018	-0.0045	0.0114	85934	401577	6	50838229	6	50838229	*	rs2817404	K	50805942	rs2817404	T	G	0.1508	-0.0244	0.0024	3.7e-25	793001	50805942	50838229	6	50838229	6	50838229	*	K	0.394737	-10.1667
6_50839505_T_C	rs2636892	6	50839505	T	C	0.0028	1.00301	0.980392	1.02564	0.8502	11	rs2636892	0.8078	6	50839505	T	C	0.1498	0.997	0.975	1.02	-0.0028	0.0114	85934	401577	6	50839505	6	50839505	*	rs2636892	Y	50807218	rs2636892	T	C	0.1493	-0.0244	0.0024	6.2e-25	793432	50807218	50839505	6	50839505	6	50839505	*	Y	0.245614	-10.1667
6_50841032_C_T	rs1569777	6	50841032	C	T	0.0099	1.01	0.985	1.036	0.1117	10	rs1569777	0.4454	6	50841032	T	C	0.1117	1.01	0.985	1.036	0.0099	0.0129	85934	401577	6	50841032	6	50841032	*	rs1569777	Y	50808745	rs1569777	T	C	0.1027	-0.0244	0.0026	3.4e-20	793655	50808745	50841032	6	50841032	6	50841032	*	Y	0.767442	-9.38462
6_50841374_G_A	rs875712	6	50841374	G	A	0.0031	1.003	0.981	1.026	0.8505	10	rs875712	0.7869	6	50841374	A	G	0.8505	1.003	0.981	1.026	0.0031	0.0114	85934	401577	6	50841374	6	50841374	*	rs875712	R	50809087	rs875712	A	G	0.8504	0.0244	0.0024	1.3e-24	793276	50809087	50841374	6	50841374	6	50841374	*	R	0.27193	10.1667
6_50842784_T_C	rs1569778	6	50842784	T	C	0.0025	1.002	0.980392	1.02564	0.8505	11	rs1569778	0.8287	6	50842784	T	C	0.1495	0.998	0.975	1.02	-0.0025	0.0115	85934	401577	6	50842784	6	50842784	*	rs1569778	Y	50810497	rs1569778	T	C	0.1487	-0.0243	0.0024	1.6e-24	793183	50810497	50842784	6	50842784	6	50842784	*	Y	0.217391	-10.125
6_50845193_G_A	rs2817419	6	50845193	G	A	-0.0022	0.998	0.98	1.016	0.724	10	rs2817419	0.8079	6	50845193	A	G	0.724	0.998	0.98	1.016	-0.0022	0.0091	85934	401577	6	50845193	6	50845193	*	rs2817419	R	50812906	rs2817419	A	G	0.7322	0.0267	0.0019	1.1e-46	790783	50812906	50845193	6	50845193	6	50845193	*	R	-0.241758	14.0526
6_50845619_T_C	rs2817420	6	50845619	T	C	0.0029	1.00301	0.981354	1.02459	0.8342	11	rs2817420	0.7919	6	50845619	T	C	0.1658	0.997	0.976	1.019	-0.0029	0.011	85934	401577	6	50845619	6	50845619	*	rs2817420	Y	50813332	rs2817420	T	C	0.1674	-0.0214	0.0023	4.2e-21	785427	50813332	50845619	6	50845619	6	50845619	*	Y	0.263636	-9.30435
6_50847516_T_C	rs7769978	6	50847516	T	C	0.0092	1.00908	0.984252	1.0352	0.112	11	rs7769978	0.476	6	50847516	T	C	0.888	0.991	0.966	1.016	-0.0092	0.0129	85934	401577	6	50847516	6	50847516	*	rs7769978	Y	50815229	rs7769978	T	C	0.8989	0.0245	0.0027	3.3e-20	793546	50815229	50847516	6	50847516	6	50847516	*	Y	0.713178	9.07407
6_50849364_C_G	rs2817421	6	50849364	C	G	0.003	1.00301	0.981354	1.02459	0.8343	6	rs2817421	0.7839	6	50849364	C	G	0.1657	0.997	0.976	1.019	-0.003	0.011	85934	401577	6	50849364	6	50849364	*	rs2817421	S	50817077	rs2817421	C	G	0.1668	-0.0209	0.0023	3.3e-20	790353	50817077	50849364	6	50849364	6	50849364	*	S	0.272727	-9.08696
6_50851603_G_A	rs2011201	6	50851603	G	A	0.001	1.001	0.979	1.023	0.8475	10	rs2011201	0.9326	6	50851603	A	G	0.8475	1.001	0.979	1.023	0.001	0.0113	85934	401577	6	50851603	6	50851603	*	rs2011201	R	50819316	rs2011201	A	G	0.8475	0.0238	0.0023	3e-24	793334	50819316	50851603	6	50851603	6	50851603	*	R	0.0884956	10.3478
6_50853227_T_C	rs2635727	6	50853227	T	C	-0.0045	0.995025	0.977517	1.01317	0.7372	11	rs2635727	0.6235	6	50853227	T	C	0.2628	1.005	0.987	1.023	0.0045	0.0092	85934	401577	6	50853227	6	50853227	*	rs2635727	Y	50820940	rs2635727	T	C	0.2541	-0.028	0.0019	1.3e-49	792938	50820940	50853227	6	50853227	6	50853227	*	Y	-0.48913	-14.7368
6_50854545_A_G	rs2636900	6	50854545	A	G	-0.0011	0.999001	0.976562	1.02145	0.8471	11	rs2636900	0.921	6	50854545	A	G	0.1529	1.001	0.979	1.024	0.0011	0.0113	85934	401577	6	50854545	6	50854545	*	rs2636900	R	50822258	rs2636900	A	G	0.1526	-0.0236	0.0023	6.7e-24	793385	50822258	50854545	6	50854545	6	50854545	*	R	-0.0973451	-10.2609
6_50857091_T_A	rs2817423	6	50857091	T	A	-0.0008	0.999	0.977	1.022	0.8469	5	rs2817423	0.9466	6	50857091	A	T	0.8469	0.999	0.977	1.022	-0.0008	0.0113	85934	401577	6	50857091	6	50857091	*	rs2817423	W	50824804	rs2817423	A	T	0.8469	0.0246	0.0025	2.5e-23	691640	50824804	50857091	6	50857091	6	50857091	*	W	-0.0707965	9.84
6_50861758_A_G	rs4715208	6	50861758	A	G	-0.0043	0.996016	0.977517	1.0142	0.7328	11	rs4715208	0.6394	6	50861758	A	G	0.2672	1.004	0.986	1.023	0.0043	0.0092	85934	401577	6	50861758	6	50861758	*	rs4715208	R	50829471	rs4715208	A	G	0.2554	-0.0279	0.0019	1.3e-49	794522	50829471	50861758	6	50861758	6	50861758	*	R	-0.467391	-14.6842
6_50861798_C_T	rs4715209	6	50861798	C	T	-0.0016	0.998	0.977	1.021	0.8446	10	rs4715209	0.8887	6	50861798	T	C	0.8446	0.998	0.977	1.021	-0.0016	0.0113	85934	401577	6	50861798	6	50861798	*	rs4715209	Y	50829511	rs4715209	T	C	0.8456	0.024	0.0023	5.5e-25	793753	50829511	50861798	6	50861798	6	50861798	*	Y	-0.141593	10.4348
6_50862175_C_A	rs9395630	6	50862175	C	A	0.0075	1.008	0.982	1.033	0.1115	10	rs9395630	0.5606	6	50862175	A	C	0.1115	1.008	0.982	1.033	0.0075	0.0129	85934	401577	6	50862175	6	50862175	*	rs9395630	M	50829888	rs9395630	A	C	0.1007	-0.024	0.0026	8.3e-20	795434	50829888	50862175	6	50862175	6	50862175	*	M	0.581395	-9.23077
6_50862889_T_C	rs2746647	6	50862889	T	C	-0.0012	0.999001	0.976562	1.02145	0.8468	11	rs2746647	0.9146	6	50862889	T	C	0.1532	1.001	0.979	1.024	0.0012	0.0113	85934	401577	6	50862889	6	50862889	*	rs2746647	B	50830602	rs2746647	T	C	0.1531	-0.0237	0.0023	4.6e-24	793913	50830602	50862889	6	50862889	6	50862889	*	B	-0.106195	-10.3043
6_50863770_T_G	rs9637972	6	50863770	T	G	0.0082	1.00806	0.983284	1.03413	0.1106	11	rs9637972	0.5298	6	50863770	T	G	0.8894	0.992	0.967	1.017	-0.0082	0.013	85934	401577	6	50863770	6	50863770	*	rs9637972	K	50831483	rs9637972	T	G	0.8996	0.0243	0.0026	3.2e-20	795514	50831483	50863770	6	50863770	6	50863770	*	K	0.630769	9.34615
6_50863971_A_T	rs9395631	6	50863971	A	T	0.008	1.00806	0.982318	1.03413	0.1106	6	rs9395631	0.5352	6	50863971	A	T	0.8894	0.992	0.967	1.018	-0.008	0.013	85934	401577	6	50863971	6	50863971	*	rs9395631	W	50831684	rs9395631	A	T	0.8994	0.0245	0.0027	2.3e-20	783885	50831684	50863971	6	50863971	6	50863971	*	W	0.615385	9.07407
6_50864744_C_A	rs9381907	6	50864744	C	A	0.0074	1.007	0.991	1.024	0.3868	10	rs9381907	0.3713	6	50864744	A	C	0.3868	1.007	0.991	1.024	0.0074	0.0083	85934	401577	6	50864744	6	50864744	*	rs9381907	M	50832457	rs9381907	A	C	0.3853	0.0151	0.0017	1.6e-19	794695	50832457	50864744	6	50864744	6	50864744	*	M	0.891566	8.88235
6_50865088_A_T	rs2817425	6	50865088	A	T	-0.0012	0.999001	0.976562	1.02145	0.8468	6	rs2817425	0.9148	6	50865088	A	T	0.1532	1.001	0.979	1.024	0.0012	0.0113	85934	401577	6	50865088	6	50865088	*	rs2817425	W	50832801	rs2817425	A	T	0.1529	-0.0239	0.0025	5.2e-22	691852	50832801	50865088	6	50865088	6	50865088	*	W	-0.106195	-9.56
6_50866444_G_T	rs9473924	6	50866444	G	T	0.0052	1.005	0.987	1.023	0.276	10	rs9473924	0.563	6	50866444	T	G	0.276	1.005	0.987	1.023	0.0052	0.0091	85934	401577	6	50866444	6	50866444	*	rs9473924	K	50834157	rs9473924	T	G	0.2846	0.0284	0.002	2.4e-44	543265	50834157	50866444	6	50866444	6	50866444	*	K	0.571429	14.2
6_50866666_T_C	rs9349560	6	50866666	T	C	0.0074	1.00705	0.99108	1.02354	0.3868	11	rs9349560	0.3762	6	50866666	T	C	0.6132	0.993	0.977	1.009	-0.0074	0.0083	85934	401577	6	50866666	6	50866666	*	rs9349560	B	50834379	rs9349560	T	C	0.6144	-0.015	0.0017	4.5e-19	794159	50834379	50866666	6	50866666	6	50866666	*	B	0.891566	-8.82353
6_50867894_C_T	rs9463654	6	50867894	C	T	0.0075	1.008	0.991	1.024	0.3868	10	rs9463654	0.3653	6	50867894	T	C	0.3868	1.008	0.991	1.024	0.0075	0.0083	85934	401577	6	50867894	6	50867894	*	rs9463654	Y	50835607	rs9463654	T	C	0.3858	0.0151	0.0017	1.4e-18	743241	50835607	50867894	6	50867894	6	50867894	*	Y	0.903614	8.88235
6_50868102_G_A	rs9473926	6	50868102	G	A	0.0074	1.007	0.991	1.024	0.3868	10	rs9473926	0.3718	6	50868102	A	G	0.3868	1.007	0.991	1.024	0.0074	0.0083	85934	401577	6	50868102	6	50868102	*	rs9473926	R	50835815	rs9473926	A	G	0.3858	0.0149	0.0017	4.1e-19	795286	50835815	50868102	6	50868102	6	50868102	*	R	0.891566	8.76471
6_50868201_T_C	rs16880733	6	50868201	T	C	0.0081	1.00806	0.982318	1.03413	0.1106	11	rs16880733	0.5325	6	50868201	T	C	0.8894	0.992	0.967	1.018	-0.0081	0.013	85934	401577	6	50868201	6	50868201	*	rs16880733	Y	50835914	rs16880733	T	C	0.899	0.0242	0.0027	1.5e-19	791723	50835914	50868201	6	50868201	6	50868201	*	Y	0.623077	8.96296
6_50868566_G_A	rs734597	6	50868566	G	A	-0.003	0.997	0.976	1.019	0.1634	10	rs734597	0.7854	6	50868566	A	G	0.1634	0.997	0.976	1.019	-0.003	0.0109	85934	401577	6	50868566	6	50868566	*	rs734597	R	50836279	rs734597	A	G	0.1693	0.0413	0.0022	1.9e-81	795501	50836279	50868566	6	50868566	6	50868566	*	R	-0.275229	18.7727
6_50869037_G_A	rs9381908	6	50869037	G	A	0.0074	1.007	0.982	1.033	0.1114	10	rs9381908	0.5655	6	50869037	A	G	0.1114	1.007	0.982	1.033	0.0074	0.013	85934	401577	6	50869037	6	50869037	*	rs9381908	R	50836750	rs9381908	A	G	0.1011	-0.024	0.0026	7.7e-20	795346	50836750	50869037	6	50869037	6	50869037	*	R	0.569231	-9.23077
6_50874740_G_C	rs2817426	6	50874740	G	C	-0.0016	0.998	0.977	1.021	0.8469	5	rs2817426	0.8887	6	50874740	C	G	0.8469	0.998	0.977	1.021	-0.0016	0.0113	85934	401577	6	50874740	6	50874740	*	rs2817426	S	50842453	rs2817426	C	G	0.8471	0.0238	0.0023	2.7e-24	794657	50842453	50874740	6	50874740	6	50874740	*	S	-0.141593	10.3478
6_50876904_C_G	rs9296646	6	50876904	C	G	0.0071	1.00705	0.99108	1.02354	0.387	6	rs9296646	0.3908	6	50876904	C	G	0.613	0.993	0.977	1.009	-0.0071	0.0083	85934	401577	6	50876904	6	50876904	*	rs9296646	S	50844617	rs9296646	C	G	0.6145	-0.015	0.0017	2.4e-19	795088	50844617	50876904	6	50876904	6	50876904	*	S	0.855422	-8.82353
6_50877777_A_G	rs2207139	6	50877777	A	G	-0.003	0.997009	0.97561	1.01833	0.1636	11	rs2207139	0.7819	6	50877777	A	G	0.8364	1.003	0.982	1.025	0.003	0.0109	85934	401577	6	50877777	6	50877777	*	rs2207139	R	50845490	rs2207139	A	G	0.8307	-0.0415	0.0022	3.1e-82	795401	50845490	50877777	6	50877777	6	50877777	*	R	-0.275229	-18.8636
6_50878394_T_C	rs2817329	6	50878394	T	C	-0.0019	0.998004	0.976562	1.02041	0.847	11	rs2817329	0.8681	6	50878394	T	C	0.153	1.002	0.98	1.024	0.0019	0.0113	85934	401577	6	50878394	6	50878394	*	rs2817329	Y	50846107	rs2817329	T	C	0.1529	-0.0238	0.0023	2.1e-24	794528	50846107	50878394	6	50878394	6	50878394	*	Y	-0.168142	-10.3478
6_50879847_G_A	rs9381909	6	50879847	G	A	0.0068	1.007	0.981	1.033	0.1115	10	rs9381909	0.6009	6	50879847	A	G	0.1115	1.007	0.981	1.033	0.0068	0.013	85934	401577	6	50879847	6	50879847	*	rs9381909	R	50847560	rs9381909	A	G	0.1008	-0.0239	0.0026	1.3e-19	794732	50847560	50879847	6	50879847	6	50879847	*	R	0.523077	-9.19231
6_50882879_C_A	rs2817334	6	50882879	C	A	-0.0021	0.998	0.976	1.02	0.8472	10	rs2817334	0.8524	6	50882879	A	C	0.8472	0.998	0.976	1.02	-0.0021	0.0113	85934	401577	6	50882879	6	50882879	*	rs2817334	M	50850592	rs2817334	A	C	0.8471	0.0239	0.0023	1.3e-24	794594	50850592	50882879	6	50882879	6	50882879	*	M	-0.185841	10.3913
6_50884099_C_T	rs990508	6	50884099	C	T	-0.0021	0.998	0.976	1.02	0.847	10	rs990508	0.8536	6	50884099	T	C	0.847	0.998	0.976	1.02	-0.0021	0.0113	85934	401577	6	50884099	6	50884099	*	rs990508	Y	50851812	rs990508	T	C	0.8471	0.024	0.0023	1.2e-24	794588	50851812	50884099	6	50884099	6	50884099	*	Y	-0.185841	10.4348
6_50884810_T_C	rs2143880	6	50884810	T	C	-0.002	0.998004	0.976562	1.02041	0.847	11	rs2143880	0.8566	6	50884810	T	C	0.153	1.002	0.98	1.024	0.002	0.0113	85934	401577	6	50884810	6	50884810	*	rs2143880	Y	50852523	rs2143880	T	C	0.1529	-0.0239	0.0023	1.5e-24	794595	50852523	50884810	6	50884810	6	50884810	*	Y	-0.176991	-10.3913
6_50887801_A_G	rs9395633	6	50887801	A	G	0.0068	1.00705	0.981354	1.03306	0.1115	11	rs9395633	0.6022	6	50887801	A	G	0.8885	0.993	0.968	1.019	-0.0068	0.013	85934	401577	6	50887801	6	50887801	*	rs9395633	R	50855514	rs9395633	A	G	0.8992	0.0243	0.0026	3.5e-20	795393	50855514	50887801	6	50887801	6	50887801	*	R	0.523077	9.34615
6_50887905_T_C	rs2817337	6	50887905	T	C	-0.0023	0.998004	0.97561	1.02041	0.8469	11	rs2817337	0.8391	6	50887905	T	C	0.1531	1.002	0.98	1.025	0.0023	0.0113	85934	401577	6	50887905	6	50887905	*	rs2817337	Y	50855618	rs2817337	T	C	0.1529	-0.0239	0.0023	1.4e-24	794607	50855618	50887905	6	50887905	6	50887905	*	Y	-0.20354	-10.3913
6_50887923_C_T	rs2817338	6	50887923	C	T	-0.0022	0.998	0.976	1.02	0.8469	10	rs2817338	0.8446	6	50887923	T	C	0.8469	0.998	0.976	1.02	-0.0022	0.0113	85934	401577	6	50887923	6	50887923	*	rs2817338	Y	50855636	rs2817338	T	C	0.8465	0.0245	0.0024	7.9e-25	748527	50855636	50887923	6	50887923	6	50887923	*	Y	-0.19469	10.2083
6_50890282_G_A	rs9473932	6	50890282	G	A	0.0054	1.005	0.988	1.023	0.2764	10	rs9473932	0.5494	6	50890282	A	G	0.2764	1.005	0.988	1.023	0.0054	0.009	85934	401577	6	50890282	6	50890282	*	rs9473932	R	50857995	rs9473932	A	G	0.2848	0.0286	0.0018	2.3e-57	795595	50857995	50890282	6	50890282	6	50890282	*	R	0.6	15.8889
6_50891548_G_T	rs2817341	6	50891548	G	T	-0.0016	0.998	0.977	1.021	0.847	10	rs2817341	0.8882	6	50891548	T	G	0.847	0.998	0.977	1.021	-0.0016	0.0113	85934	401577	6	50891548	6	50891548	*	rs2817341	K	50859261	rs2817341	T	G	0.8471	0.0241	0.0023	6.4e-25	793134	50859261	50891548	6	50891548	6	50891548	*	K	-0.141593	10.4783
6_50895460_A_T	rs7751155	6	50895460	A	T	0.007	1.00705	0.99108	1.02354	0.3869	6	rs7751155	0.4007	6	50895460	A	T	0.6131	0.993	0.977	1.009	-0.007	0.0083	85934	401577	6	50895460	6	50895460	*	rs7751155	W	50863173	rs7751155	A	T	0.6186	-0.0149	0.0017	3.1e-19	792964	50863173	50895460	6	50895460	6	50895460	*	W	0.843373	-8.76471
6_50896134_T_C	rs9395634	6	50896134	T	C	0.007	1.00705	0.99108	1.02354	0.3869	11	rs9395634	0.403	6	50896134	T	C	0.6131	0.993	0.977	1.009	-0.007	0.0083	85934	401577	6	50896134	6	50896134	*	rs9395634	Y	50863847	rs9395634	T	C	0.6147	-0.0149	0.0017	3.1e-19	795346	50863847	50896134	6	50896134	6	50896134	*	Y	0.843373	-8.76471
6_50896366_T_C	rs9349561	6	50896366	T	C	0.0069	1.00705	0.981354	1.03306	0.1115	11	rs9349561	0.5972	6	50896366	T	C	0.8885	0.993	0.968	1.019	-0.0069	0.013	85934	401577	6	50896366	6	50896366	*	rs9349561	Y	50864079	rs9349561	T	C	0.8988	0.0242	0.0026	4e-20	795374	50864079	50896366	6	50896366	6	50896366	*	Y	0.530769	9.30769
6_50897727_G_T	rs9395635	6	50897727	G	T	0.0075	1.008	0.982	1.034	0.1107	10	rs9395635	0.5619	6	50897727	T	G	0.1107	1.008	0.982	1.034	0.0075	0.013	85934	401577	6	50897727	6	50897727	*	rs9395635	D	50865440	rs9395635	T	G	0.1006	-0.0244	0.0027	1.3e-19	772057	50865440	50897727	6	50897727	6	50897727	*	D	0.576923	-9.03704
6_50898107_C_T	rs943005	6	50898107	C	T	-0.0032	0.997	0.976	1.018	0.1635	10	rs943005	0.7683	6	50898107	T	C	0.1635	0.997	0.976	1.018	-0.0032	0.0109	85934	401577	6	50898107	6	50898107	*	rs943005	Y	50865820	rs943005	T	C	0.1705	0.0415	0.0021	2.7e-83	795568	50865820	50898107	6	50898107	6	50898107	*	Y	-0.293578	19.7619
6_50899239_C_T	rs2746655	6	50899239	C	T	-0.0023	0.998	0.976	1.02	0.8471	10	rs2746655	0.841	6	50899239	T	C	0.8471	0.998	0.976	1.02	-0.0023	0.0113	85934	401577	6	50899239	6	50899239	*	rs2746655	Y	50866952	rs2746655	T	C	0.8471	0.0255	0.0027	6.9e-22	541585	50866952	50899239	6	50899239	6	50899239	*	Y	-0.20354	9.44444
6_50901175_T_A	rs9473936	6	50901175	T	A	0.0069	1.007	0.991	1.023	0.3868	5	rs9473936	0.4057	6	50901175	A	T	0.3868	1.007	0.991	1.023	0.0069	0.0083	85934	401577	6	50901175	6	50901175	*	rs9473936	W	50868888	rs9473936	A	T	0.3853	0.0149	0.0017	4.4e-19	795346	50868888	50901175	6	50901175	6	50901175	*	W	0.831325	8.76471
6_50907109_T_C	rs9381913	6	50907109	T	C	0.0068	1.00705	0.990099	1.02354	0.387	11	rs9381913	0.4107	6	50907109	T	C	0.613	0.993	0.977	1.01	-0.0068	0.0083	85934	401577	6	50907109	6	50907109	*	rs9381913	Y	50874822	rs9381913	T	C	0.6148	-0.0149	0.0017	2.9e-19	795311	50874822	50907109	6	50907109	6	50907109	*	Y	0.819277	-8.76471
6_50907830_G_A	rs2143882	6	50907830	G	A	-0.0021	0.998	0.976	1.02	0.8469	10	rs2143882	0.8561	6	50907830	A	G	0.8469	0.998	0.976	1.02	-0.0021	0.0113	85934	401577	6	50907830	6	50907830	*	rs2143882	R	50875543	rs2143882	A	G	0.8471	0.0239	0.0023	1.4e-24	794673	50875543	50907830	6	50907830	6	50907830	*	R	-0.185841	10.3913
6_50909027_C_T	rs9349562	6	50909027	C	T	0.0068	1.007	0.991	1.023	0.387	10	rs9349562	0.4155	6	50909027	T	C	0.387	1.007	0.991	1.023	0.0068	0.0083	85934	401577	6	50909027	6	50909027	*	rs9349562	Y	50876740	rs9349562	T	C	0.3854	0.0142	0.0019	2.6e-14	560319	50876740	50909027	6	50909027	6	50909027	*	Y	0.819277	7.47368
6_50915116_G_A	rs2746663	6	50915116	G	A	-0.0022	0.998	0.976	1.02	0.8469	10	rs2746663	0.8457	6	50915116	A	G	0.8469	0.998	0.976	1.02	-0.0022	0.0113	85934	401577	6	50915116	6	50915116	*	rs2746663	R	50882829	rs2746663	A	G	0.8468	0.0251	0.0025	1.7e-24	692046	50882829	50915116	6	50915116	6	50915116	*	R	-0.19469	10.04
6_50922797_C_T	rs2746666	6	50922797	C	T	-0.0023	0.998	0.976	1.02	0.8468	10	rs2746666	0.8404	6	50922797	T	C	0.8468	0.998	0.976	1.02	-0.0023	0.0113	85934	401577	6	50922797	6	50922797	*	rs2746666	Y	50890510	rs2746666	T	C	0.8471	0.0235	0.0026	2.3e-19	558522	50890510	50922797	6	50922797	6	50922797	*	Y	-0.20354	9.03846
6_50923774_C_T	rs1178065	6	50923774	C	T	-0.0024	0.998	0.976	1.02	0.8471	10	rs1178065	0.8303	6	50923774	T	C	0.8471	0.998	0.976	1.02	-0.0024	0.0113	85934	401577	6	50923774	6	50923774	*	rs1178065	Y	50891487	rs1178065	T	C	0.8471	0.0238	0.0023	2.2e-24	794613	50891487	50923774	6	50923774	6	50923774	*	Y	-0.212389	10.3478
6_50927690_C_T	rs987842	6	50927690	C	T	0.0067	1.007	0.99	1.023	0.3868	10	rs987842	0.4203	6	50927690	T	C	0.3868	1.007	0.99	1.023	0.0067	0.0083	85934	401577	6	50927690	6	50927690	*	rs987842	B	50895403	rs987842	T	C	0.3854	0.0149	0.0017	5.1e-19	795291	50895403	50927690	6	50927690	6	50927690	*	B	0.807229	8.76471
6_50928917_A_G	rs12529728	6	50928917	A	G	-0.0032	0.997009	0.97561	1.01833	0.1634	11	rs12529728	0.7704	6	50928917	A	G	0.8366	1.003	0.982	1.025	0.0032	0.0109	85934	401577	6	50928917	6	50928917	*	rs12529728	R	50896630	rs12529728	A	G	0.8303	-0.0414	0.0022	8.4e-82	795565	50896630	50928917	6	50928917	6	50928917	*	R	-0.293578	-18.8182
6_50929538_C_T	rs4715210	6	50929538	C	T	-0.0032	0.997	0.976	1.018	0.1635	10	rs4715210	0.7724	6	50929538	T	C	0.1635	0.997	0.976	1.018	-0.0032	0.0109	85934	401577	6	50929538	6	50929538	*	rs4715210	Y	50897251	rs4715210	T	C	0.1697	0.0414	0.0022	1.4e-81	795638	50897251	50929538	6	50929538	6	50929538	*	Y	-0.293578	18.8182
6_50931916_C_T	rs9381916	6	50931916	C	T	-0.0021	0.998	0.976	1.02	0.8468	10	rs9381916	0.8556	6	50931916	T	C	0.8468	0.998	0.976	1.02	-0.0021	0.0113	85934	401577	6	50931916	6	50931916	*	rs9381916	Y	50899629	rs9381916	T	C	0.8421	0.0237	0.0023	3.1e-24	794676	50899629	50931916	6	50931916	6	50931916	*	Y	-0.185841	10.3043
6_50934001_A_C	rs967679	6	50934001	A	C	-0.0028	0.997009	0.97561	1.01937	0.8468	11	rs967679	0.8029	6	50934001	A	C	0.1532	1.003	0.981	1.025	0.0028	0.0114	85934	401577	6	50934001	6	50934001	*	rs967679	M	50901714	rs967679	A	C	0.1529	-0.0238	0.0023	2.4e-24	794674	50901714	50934001	6	50934001	6	50934001	*	M	-0.245614	-10.3478
6_50934883_A_G	rs2817352	6	50934883	A	G	-0.0032	0.997009	0.974659	1.01937	0.8472	11	rs2817352	0.7784	6	50934883	A	G	0.1528	1.003	0.981	1.026	0.0032	0.0114	85934	401577	6	50934883	6	50934883	*	rs2817352	R	50902596	rs2817352	A	G	0.1531	-0.0237	0.0023	3.5e-24	794639	50902596	50934883	6	50934883	6	50934883	*	R	-0.280702	-10.3043
6_50937354_C_T	rs3857596	6	50937354	C	T	-0.0037	0.996	0.975	1.018	0.1635	10	rs3857596	0.7355	6	50937354	T	C	0.1635	0.996	0.975	1.018	-0.0037	0.0109	85934	401577	6	50937354	6	50937354	*	rs3857596	Y	50905067	rs3857596	T	C	0.1697	0.0407	0.0023	4.5e-71	692495	50905067	50937354	6	50937354	6	50937354	*	Y	-0.33945	17.6957
6_50939542_G_A	rs1178062	6	50939542	G	A	-0.0023	0.998	0.976	1.02	0.8469	10	rs1178062	0.8396	6	50939542	A	G	0.8469	0.998	0.976	1.02	-0.0023	0.0114	85934	401577	6	50939542	6	50939542	*	rs1178062	R	50907255	rs1178062	A	G	0.8471	0.0248	0.0025	5.6e-24	692509	50907255	50939542	6	50939542	6	50939542	*	R	-0.201754	9.92
6_50940708_A_T	rs9369986	6	50940708	A	T	0.0068	1.00705	0.981354	1.03306	0.1115	6	rs9369986	0.6034	6	50940708	A	T	0.8885	0.993	0.968	1.019	-0.0068	0.013	85934	401577	6	50940708	6	50940708	*	rs9369986	W	50908421	rs9369986	A	T	0.8994	0.0246	0.0026	9.6e-21	795327	50908421	50940708	6	50940708	6	50940708	*	W	0.523077	9.46154
6_50941485_C_T	rs9367420	6	50941485	C	T	0.0067	1.007	0.981	1.033	0.1115	10	rs9367420	0.6053	6	50941485	T	C	0.1115	1.007	0.981	1.033	0.0067	0.013	85934	401577	6	50941485	6	50941485	*	rs9367420	Y	50909198	rs9367420	T	C	0.1006	-0.0244	0.0028	5.1e-18	692315	50909198	50941485	6	50941485	6	50941485	*	Y	0.515385	-8.71429
6_50941902_A_G	rs9369987	6	50941902	A	G	0.0068	1.00705	0.981354	1.03306	0.1114	11	rs9369987	0.6009	6	50941902	A	G	0.8886	0.993	0.968	1.019	-0.0068	0.013	85934	401577	6	50941902	6	50941902	*	rs9369987	R	50909615	rs9369987	A	G	0.8994	0.0244	0.0028	5.1e-18	692315	50909615	50941902	6	50941902	6	50941902	*	R	0.523077	8.71429
6_50942778_T_C	rs16880876	6	50942778	T	C	0.0065	1.00604	0.981354	1.03199	0.1114	11	rs16880876	0.6171	6	50942778	T	C	0.8886	0.994	0.969	1.019	-0.0065	0.013	85934	401577	6	50942778	6	50942778	*	rs16880876	Y	50910491	rs16880876	T	C	0.8994	0.0246	0.0026	1.1e-20	795260	50910491	50942778	6	50942778	6	50942778	*	Y	0.5	9.46154
6_50943378_C_T	rs4715213	6	50943378	C	T	-0.0037	0.996	0.975	1.018	0.1635	10	rs4715213	0.7351	6	50943378	T	C	0.1635	0.996	0.975	1.018	-0.0037	0.0109	85934	401577	6	50943378	6	50943378	*	rs4715213	Y	50911091	rs4715213	T	C	0.1697	0.0415	0.0022	5.8e-82	795564	50911091	50943378	6	50943378	6	50943378	*	Y	-0.33945	18.8636
6_50944342_G_A	rs3857597	6	50944342	G	A	0.0073	1.007	0.982	1.033	0.1115	10	rs3857597	0.5748	6	50944342	A	G	0.1115	1.007	0.982	1.033	0.0073	0.013	85934	401577	6	50944342	6	50944342	*	rs3857597	R	50912055	rs3857597	A	G	0.1006	-0.0245	0.0026	1.5e-20	795344	50912055	50944342	6	50944342	6	50944342	*	R	0.561538	-9.42308
6_50946630_G_A	rs1178060	6	50946630	G	A	-0.0031	0.997	0.975	1.019	0.8469	10	rs1178060	0.7869	6	50946630	A	G	0.8469	0.997	0.975	1.019	-0.0031	0.0114	85934	401577	6	50946630	6	50946630	*	rs1178060	R	50914343	rs1178060	A	G	0.8469	0.0193	0.0023	6.8e-17	780840	50914343	50946630	6	50946630	6	50946630	*	R	-0.27193	8.3913
6_50946874_T_C	rs717270	6	50946874	T	C	0.0063	1.00604	0.990099	1.02249	0.3871	11	rs717270	0.4464	6	50946874	T	C	0.6129	0.994	0.978	1.01	-0.0063	0.0083	85934	401577	6	50946874	6	50946874	*	rs717270	Y	50914587	rs717270	T	C	0.6147	-0.0148	0.0017	1.9e-18	794417	50914587	50946874	6	50946874	6	50946874	*	Y	0.759036	-8.70588
6_50947091_C_T	rs4642472	6	50947091	C	T	0.0074	1.007	0.982	1.033	0.1107	10	rs4642472	0.5725	6	50947091	T	C	0.1107	1.007	0.982	1.033	0.0074	0.013	85934	401577	6	50947091	6	50947091	*	rs4642472	Y	50914804	rs4642472	T	C	0.1004	-0.0243	0.0028	8.6e-18	692287	50914804	50947091	6	50947091	6	50947091	*	Y	0.569231	-8.67857
6_50947692_G_A	rs2817353	6	50947692	G	A	-0.0031	0.997	0.975	1.019	0.8469	10	rs2817353	0.7842	6	50947692	A	G	0.8469	0.997	0.975	1.019	-0.0031	0.0114	85934	401577	6	50947692	6	50947692	*	rs2817353	R	50915405	rs2817353	A	G	0.8461	0.0248	0.0025	9.2e-24	692395	50915405	50947692	6	50947692	6	50947692	*	R	-0.27193	9.92
6_50948896_T_C	rs910265	6	50948896	T	C	-0.003	0.997009	0.974659	1.01937	0.8469	11	rs910265	0.7923	6	50948896	T	C	0.1531	1.003	0.981	1.026	0.003	0.0114	85934	401577	6	50948896	6	50948896	*	rs910265	Y	50916609	rs910265	T	C	0.1531	-0.0238	0.0023	2.1e-24	794518	50916609	50948896	6	50948896	6	50948896	*	Y	-0.263158	-10.3478
6_50952753_G_C	rs3843526	6	50952753	G	C	0.0023	1.002	0.98	1.025	0.1496	5	rs3843526	0.8416	6	50952753	C	G	0.1496	1.002	0.98	1.025	0.0023	0.0114	85934	401577	6	50952753	6	50952753	*	rs3843526	S	50920466	rs3843526	C	G	0.1531	-0.0239	0.0023	2e-24	794406	50920466	50952753	6	50952753	6	50952753	*	S	0.201754	-10.3913
6_50953558_G_T	rs9369988	6	50953558	G	T	0.0064	1.006	0.99	1.023	0.3871	10	rs9369988	0.4428	6	50953558	T	G	0.3871	1.006	0.99	1.023	0.0064	0.0083	85934	401577	6	50953558	6	50953558	*	rs9369988	K	50921271	rs9369988	T	G	0.3859	0.0146	0.0017	3.6e-18	781618	50921271	50953558	6	50953558	6	50953558	*	K	0.771084	8.58824
6_50953889_A_T	rs6904450	6	50953889	A	T	-0.0065	0.993049	0.972763	1.0142	0.1739	6	rs6904450	0.5448	6	50953889	A	T	0.8261	1.007	0.986	1.028	0.0065	0.0107	85934	401577	6	50953889	6	50953889	*	rs6904450	W	50921602	rs6904450	A	T	0.8209	-0.0389	0.0021	6.1e-75	784180	50921602	50953889	6	50953889	6	50953889	*	W	-0.607477	-18.5238
6_50954725_A_G	rs12206465	6	50954725	A	G	0.0025	1.002	0.980392	1.02564	0.1496	11	rs12206465	0.8278	6	50954725	A	G	0.8504	0.998	0.975	1.02	-0.0025	0.0114	85934	401577	6	50954725	6	50954725	*	rs12206465	R	50922438	rs12206465	A	G	0.8469	0.0248	0.0025	7.8e-24	692441	50922438	50954725	6	50954725	6	50954725	*	R	0.219298	9.92
6_50955359_C_T	rs6458747	6	50955359	C	T	0.0064	1.006	0.99	1.023	0.387	10	rs6458747	0.4402	6	50955359	T	C	0.387	1.006	0.99	1.023	0.0064	0.0083	85934	401577	6	50955359	6	50955359	*	rs6458747	Y	50923072	rs6458747	T	C	0.3849	0.0149	0.0017	6.5e-18	724214	50923072	50955359	6	50955359	6	50955359	*	Y	0.771084	8.76471
6_50957497_G_C	rs16880905	6	50957497	G	C	0.0061	1.006	0.981	1.032	0.1129	5	rs16880905	0.6375	6	50957497	C	G	0.1129	1.006	0.981	1.032	0.0061	0.013	85934	401577	6	50957497	6	50957497	*	rs16880905	S	50925210	rs16880905	C	G	0.1011	-0.0247	0.0026	7.2e-21	795390	50925210	50957497	6	50957497	6	50957497	*	S	0.469231	-9.5
6_50957618_A_T	rs9473953	6	50957618	A	T	0.0063	1.00604	0.990099	1.02249	0.3868	6	rs9473953	0.4526	6	50957618	A	T	0.6132	0.994	0.978	1.01	-0.0063	0.0083	85934	401577	6	50957618	6	50957618	*	rs9473953	W	50925331	rs9473953	A	T	0.6144	-0.0147	0.0017	1e-18	792746	50925331	50957618	6	50957618	6	50957618	*	W	0.759036	-8.64706
6_50958441_T_C	rs6924593	6	50958441	T	C	0.0063	1.00604	0.990099	1.02249	0.3872	11	rs6924593	0.4471	6	50958441	T	C	0.6128	0.994	0.978	1.01	-0.0063	0.0083	85934	401577	6	50958441	6	50958441	*	rs6924593	Y	50926154	rs6924593	T	C	0.6147	-0.0149	0.0017	4.9e-19	788835	50926154	50958441	6	50958441	6	50958441	*	Y	0.759036	-8.76471
6_50959227_G_T	rs4086154	6	50959227	G	T	0.0024	1.002	0.98	1.025	0.1496	10	rs4086154	0.8339	6	50959227	T	G	0.1496	1.002	0.98	1.025	0.0024	0.0114	85934	401577	6	50959227	6	50959227	*	rs4086154	K	50926940	rs4086154	T	G	0.1532	-0.0239	0.0023	1.9e-24	794564	50926940	50959227	6	50959227	6	50959227	*	K	0.210526	-10.3913
6_50959348_G_T	rs4086155	6	50959348	G	T	0.0022	1.002	0.98	1.025	0.1496	10	rs4086155	0.8477	6	50959348	T	G	0.1496	1.002	0.98	1.025	0.0022	0.0114	85934	401577	6	50959348	6	50959348	*	rs4086155	K	50927061	rs4086155	T	G	0.1532	-0.0238	0.0023	2.1e-24	794528	50927061	50959348	6	50959348	6	50959348	*	K	0.192982	-10.3478
6_50962328_A_G	rs6925748	6	50962328	A	G	0.0047	1.00503	0.98912	1.02145	0.4238	11	rs6925748	0.5715	6	50962328	A	G	0.5762	0.995	0.979	1.011	-0.0047	0.0082	85934	401577	6	50962328	6	50962328	*	rs6925748	R	50930041	rs6925748	A	G	0.5629	-0.0108	0.0017	5.3e-10	692025	50930041	50962328	6	50962328	6	50962328	*	R	0.573171	-6.35294
6_50962772_T_G	rs1547210	6	50962772	T	G	0.0066	1.00705	0.990099	1.02354	0.387	11	rs1547210	0.4271	6	50962772	T	G	0.613	0.993	0.977	1.01	-0.0066	0.0083	85934	401577	6	50962772	6	50962772	*	rs1547210	K	50930485	rs1547210	T	G	0.6144	-0.0147	0.0017	1.4e-18	795547	50930485	50962772	6	50962772	6	50962772	*	K	0.795181	-8.64706
6_50962885_C_T	rs1547211	6	50962885	C	T	0.0064	1.006	0.99	1.023	0.3871	10	rs1547211	0.4404	6	50962885	T	C	0.3871	1.006	0.99	1.023	0.0064	0.0083	85934	401577	6	50962885	6	50962885	*	rs1547211	Y	50930598	rs1547211	T	C	0.3852	0.0147	0.0017	1.1e-18	795574	50930598	50962885	6	50962885	6	50962885	*	Y	0.771084	8.64706
6_50963715_G_C	rs7768200	6	50963715	G	C	0.0065	1.007	0.99	1.023	0.387	5	rs7768200	0.4344	6	50963715	C	G	0.387	1.007	0.99	1.023	0.0065	0.0083	85934	401577	6	50963715	6	50963715	*	rs7768200	S	50931428	rs7768200	C	G	0.3852	0.0147	0.0017	1.4e-18	795500	50931428	50963715	6	50963715	6	50963715	*	S	0.783133	8.64706
6_50964849_G_C	rs12202101	6	50964849	G	C	0.0023	1.002	0.98	1.025	0.1496	5	rs12202101	0.8403	6	50964849	C	G	0.1496	1.002	0.98	1.025	0.0023	0.0114	85934	401577	6	50964849	6	50964849	*	rs12202101	S	50932562	rs12202101	C	G	0.1532	-0.0247	0.0025	2.4e-23	680760	50932562	50964849	6	50964849	6	50964849	*	S	0.201754	-9.88
6_50965791_T_G	rs9689015	6	50965791	T	G	0.0022	1.002	0.980392	1.02459	0.1496	11	rs9689015	0.8497	6	50965791	T	G	0.8504	0.998	0.976	1.02	-0.0022	0.0114	85934	401577	6	50965791	6	50965791	*	rs9689015	K	50933504	rs9689015	T	G	0.8466	0.0249	0.0025	6.7e-24	692511	50933504	50965791	6	50965791	6	50965791	*	K	0.192982	9.96
6_50966373_T_A	rs9395645	6	50966373	T	A	0.0067	1.007	0.981	1.033	0.112	5	rs9395645	0.6049	6	50966373	A	T	0.112	1.007	0.981	1.033	0.0067	0.013	85934	401577	6	50966373	6	50966373	*	rs9395645	W	50934086	rs9395645	A	T	0.101	-0.0251	0.0027	2.8e-21	791693	50934086	50966373	6	50966373	6	50966373	*	W	0.515385	-9.2963
6_50969482_C_T	rs9381920	6	50969482	C	T	0.0069	1.007	0.99	1.024	0.3869	10	rs9381920	0.4093	6	50969482	T	C	0.3869	1.007	0.99	1.024	0.0069	0.0084	85934	401577	6	50969482	6	50969482	*	rs9381920	Y	50937195	rs9381920	T	C	0.3855	0.0147	0.0017	1.1e-18	795294	50937195	50969482	6	50969482	6	50969482	*	Y	0.821429	8.64706
6_50970534_C_A	rs3857599	6	50970534	C	A	-0.0055	0.995	0.973	1.017	0.1571	10	rs3857599	0.6245	6	50970534	A	C	0.1571	0.995	0.973	1.017	-0.0055	0.0112	85934	401577	6	50970534	6	50970534	*	rs3857599	M	50938247	rs3857599	A	C	0.1696	0.0406	0.0023	2e-68	692078	50938247	50970534	6	50970534	6	50970534	*	M	-0.491071	17.6522
6_50973175_T_C	rs7770711	6	50973175	T	C	0.0008	1.001	0.978474	1.02354	0.1493	11	rs7770711	0.945	6	50973175	T	C	0.8507	0.999	0.977	1.022	-0.0008	0.0115	85934	401577	6	50973175	6	50973175	*	rs7770711	Y	50940888	rs7770711	T	C	0.8468	0.0248	0.0024	2.6e-25	784176	50940888	50973175	6	50973175	6	50973175	*	Y	0.0695652	10.3333
6_50974837_T_G	rs10484665	6	50974837	T	G	0.0008	1.001	0.983284	1.01937	0.2718	11	rs10484665	0.9295	6	50974837	T	G	0.7282	0.999	0.981	1.017	-0.0008	0.0092	85934	401577	6	50974837	6	50974837	*	rs10484665	K	50942550	rs10484665	T	G	0.7249	-0.0226	0.0019	1.4e-33	773670	50942550	50974837	6	50974837	6	50974837	*	K	0.0869565	-11.8947
6_50978808_C_T	rs4141973	6	50978808	C	T	-0.0066	0.993	0.969	1.018	0.1228	10	rs4141973	0.5956	6	50978808	T	C	0.1228	0.993	0.969	1.018	-0.0066	0.0125	85934	401577	6	50978808	6	50978808	*	rs4141973	Y	50946521	rs4141973	T	C	0.1289	0.0285	0.0025	1.9e-30	771087	50946521	50978808	6	50978808	6	50978808	*	Y	-0.528	11.4
6_50979582_T_C	rs4082052	6	50979582	T	C	0.0036	1.00402	0.987167	1.02041	0.3304	11	rs4082052	0.6801	6	50979582	T	C	0.6696	0.996	0.98	1.013	-0.0036	0.0086	85934	401577	6	50979582	6	50979582	*	rs4082052	Y	50947295	rs4082052	T	C	0.657	-0.0226	0.0017	4.3e-39	792464	50947295	50979582	6	50979582	6	50979582	*	Y	0.418605	-13.2941
6_50981128_C_T	rs12176082	6	50981128	C	T	-0.0032	0.997	0.98	1.014	0.2983	10	rs12176082	0.7217	6	50981128	T	C	0.2983	0.997	0.98	1.014	-0.0032	0.0089	85934	401577	6	50981128	6	50981128	*	rs12176082	H	50948841	rs12176082	T	C	0.292	-0.0069	0.0018	0.00011	795550	50948841	50981128	6	50981128	6	50981128	*	H	-0.359551	-3.83333
6_50983936_C_T	rs9369991	6	50983936	C	T	-0.0029	0.997	0.98	1.014	0.2993	10	rs9369991	0.7398	6	50983936	T	C	0.2993	0.997	0.98	1.014	-0.0029	0.0088	85934	401577	6	50983936	6	50983936	*	rs9369991	Y	50951649	rs9369991	T	C	0.2921	-0.0068	0.0018	0.00013	795537	50951649	50983936	6	50983936	6	50983936	*	Y	-0.329545	-3.77778
6_50985602_G_A	rs579544	6	50985602	G	A	0.0042	1.004	0.981	1.028	0.8693	10	rs579544	0.7314	6	50985602	A	G	0.8693	1.004	0.981	1.028	0.0042	0.0121	85934	401577	6	50985602	6	50985602	*	rs579544	R	50953315	rs579544	A	G	0.8709	0.0238	0.0025	1.3e-21	792838	50953315	50985602	6	50985602	6	50985602	*	R	0.347107	9.52
6_50985929_A_G	rs576899	6	50985929	A	G	0.0038	1.00402	0.980392	1.02775	0.8684	11	rs576899	0.753	6	50985929	A	G	0.1316	0.996	0.973	1.02	-0.0038	0.0121	85934	401577	6	50985929	6	50985929	*	rs576899	R	50953642	rs576899	A	G	0.1341	-0.0239	0.0025	8.4e-22	793868	50953642	50985929	6	50985929	6	50985929	*	R	0.31405	-9.56
6_50986358_A_G	rs283579	6	50986358	A	G	0.0086	1.00908	0.99108	1.02669	0.6968	11	rs283579	0.3312	6	50986358	A	G	0.3032	0.991	0.974	1.009	-0.0086	0.0088	85934	401577	6	50986358	6	50986358	*	rs283579	R	50954071	rs283579	A	G	0.2939	-0.0184	0.0018	9.5e-25	794702	50954071	50986358	6	50986358	6	50986358	*	R	0.977273	-10.2222
6_50987368_C_T	rs11759809	6	50987368	C	T	0.0012	1.001	0.984	1.018	0.3226	10	rs11759809	0.8857	6	50987368	T	C	0.3226	1.001	0.984	1.018	0.0012	0.0087	85934	401577	6	50987368	6	50987368	*	rs11759809	Y	50955081	rs11759809	T	C	0.3347	0.0217	0.0018	1.7e-32	679567	50955081	50987368	6	50987368	6	50987368	*	Y	0.137931	12.0556
6_50988851_A_G	rs546979	6	50988851	A	G	0.0104	1.0101	0.994036	1.02669	0.3991	11	rs546979	0.2095	6	50988851	A	G	0.6009	0.99	0.974	1.006	-0.0104	0.0083	85934	401577	6	50988851	6	50988851	*	rs546979	R	50956564	rs546979	A	G	0.5834	-0.0214	0.0019	1.8e-29	528098	50956564	50988851	6	50988851	6	50988851	*	R	1.25301	-11.2632
6_50990379_A_C	rs10948584	6	50990379	A	C	-0.003	0.997009	0.979432	1.0142	0.2984	11	rs10948584	0.7354	6	50990379	A	C	0.7016	1.003	0.986	1.021	0.003	0.0089	85934	401577	6	50990379	6	50990379	*	rs10948584	M	50958092	rs10948584	A	C	0.7081	0.0067	0.0018	0.00015	794189	50958092	50990379	6	50990379	6	50990379	*	M	-0.337079	3.72222
6_50991468_A_G	rs11968169	6	50991468	A	G	-0.003	0.997009	0.979432	1.0142	0.2983	11	rs11968169	0.7337	6	50991468	A	G	0.7017	1.003	0.986	1.021	0.003	0.0089	85934	401577	6	50991468	6	50991468	*	rs11968169	R	50959181	rs11968169	A	G	0.7051	0.0072	0.0019	0.00012	692272	50959181	50991468	6	50991468	6	50991468	*	R	-0.337079	3.78947
6_50991548_C_T	rs17540418	6	50991548	C	T	-0.0079	0.992	0.968	1.016	0.1267	10	rs17540418	0.5236	6	50991548	T	C	0.1267	0.992	0.968	1.016	-0.0079	0.0123	85934	401577	6	50991548	6	50991548	*	rs17540418	Y	50959261	rs17540418	T	C	0.1326	0.0281	0.0024	1.4e-30	774299	50959261	50991548	6	50991548	6	50991548	*	Y	-0.642276	11.7083
6_50992603_T_C	rs4715215	6	50992603	T	C	0.001	1.001	0.984252	1.01833	0.3227	11	rs4715215	0.9062	6	50992603	T	C	0.6773	0.999	0.982	1.016	-0.001	0.0086	85934	401577	6	50992603	6	50992603	*	rs4715215	Y	50960316	rs4715215	T	C	0.6659	-0.0221	0.0017	2.2e-37	794519	50960316	50992603	6	50992603	6	50992603	*	Y	0.116279	-13
6_50993780_C_G	rs283553	6	50993780	C	G	-0.0091	0.99108	0.97561	1.00705	0.469	6	rs283553	0.26	6	50993780	C	G	0.531	1.009	0.993	1.025	0.0091	0.0081	85934	401577	6	50993780	6	50993780	*	rs283553	V	50961493	rs283553	C	G	0.5244	-0.0158	0.0016	4.7e-22	790635	50961493	50993780	6	50993780	6	50993780	*	V	-1.12346	-9.875
6_50996064_C_A	rs4711966	6	50996064	C	A	0.001	1.001	0.984	1.018	0.3222	10	rs4711966	0.9108	6	50996064	A	C	0.3222	1.001	0.984	1.018	0.001	0.0087	85934	401577	6	50996064	6	50996064	*	rs4711966	M	50963777	rs4711966	A	C	0.3339	0.0221	0.0017	3e-37	792803	50963777	50996064	6	50996064	6	50996064	*	M	0.114943	13
6_50996284_A_G	rs283552	6	50996284	A	G	-0.0092	0.99108	0.97561	1.00705	0.4693	11	rs283552	0.2576	6	50996284	A	G	0.5307	1.009	0.993	1.025	0.0092	0.0081	85934	401577	6	50996284	6	50996284	*	rs283552	R	50963997	rs283552	A	G	0.5243	-0.0157	0.0016	2.5e-22	795253	50963997	50996284	6	50996284	6	50996284	*	R	-1.1358	-9.8125
6_50998349_A_C	rs283550	6	50998349	A	C	-0.0092	0.99108	0.97561	1.00705	0.469	11	rs283550	0.2551	6	50998349	A	C	0.531	1.009	0.993	1.025	0.0092	0.0081	85934	401577	6	50998349	6	50998349	*	rs283550	M	50966062	rs283550	A	C	0.5246	-0.0166	0.0017	5.8e-22	691189	50966062	50998349	6	50998349	6	50998349	*	M	-1.1358	-9.76471
6_50998761_T_C	rs283548	6	50998761	T	C	-0.009	0.99108	0.97561	1.00705	0.4693	11	rs283548	0.2653	6	50998761	T	C	0.5307	1.009	0.993	1.025	0.009	0.0081	85934	401577	6	50998761	6	50998761	*	rs283548	Y	50966474	rs283548	T	C	0.5246	-0.0167	0.0017	2.2e-22	690953	50966474	50998761	6	50998761	6	50998761	*	Y	-1.11111	-9.82353
6_50998902_C_T	rs557411	6	50998902	C	T	0.0047	1.005	0.981	1.029	0.8683	10	rs557411	0.6998	6	50998902	T	C	0.8683	1.005	0.981	1.029	0.0047	0.0121	85934	401577	6	50998902	6	50998902	*	rs557411	Y	50966615	rs557411	T	C	0.8721	0.0237	0.0025	1.5e-21	793767	50966615	50998902	6	50998902	6	50998902	*	Y	0.38843	9.48
6_50999372_A_G	rs1325032	6	50999372	A	G	0.0005	1	0.983284	1.01729	0.3233	11	rs1325032	0.9531	6	50999372	A	G	0.6767	1	0.983	1.017	-0.0005	0.0087	85934	401577	6	50999372	6	50999372	*	rs1325032	R	50967085	rs1325032	A	G	0.6658	-0.0219	0.0017	9.4e-37	792654	50967085	50999372	6	50999372	6	50999372	*	R	0.0574713	-12.8824
6_51000259_C_T	rs283545	6	51000259	C	T	-0.0094	0.991	0.975	1.006	0.4701	10	rs283545	0.2447	6	51000259	T	C	0.4701	0.991	0.975	1.006	-0.0094	0.0081	85934	401577	6	51000259	6	51000259	*	rs283545	Y	50967972	rs283545	T	C	0.4759	0.0158	0.0016	2.1e-22	793672	50967972	51000259	6	51000259	6	51000259	*	Y	-1.16049	9.875
6_51001212_G_T	rs2397021	6	51001212	G	T	-0.0093	0.991	0.975	1.007	0.4703	10	rs2397021	0.2537	6	51001212	T	G	0.4703	0.991	0.975	1.007	-0.0093	0.0081	85934	401577	6	51001212	6	51001212	*	rs2397021	K	50968925	rs2397021	T	G	0.476	0.0158	0.0016	1.7e-22	793600	50968925	51001212	6	51001212	6	51001212	*	K	-1.14815	9.875
6_51002775_T_C	rs1325035	6	51002775	T	C	0.0047	1.00503	0.981354	1.02881	0.8683	11	rs1325035	0.697	6	51002775	T	C	0.1317	0.995	0.972	1.019	-0.0047	0.0121	85934	401577	6	51002775	6	51002775	*	rs1325035	Y	50970488	rs1325035	T	C	0.1279	-0.0248	0.0026	4.4e-21	691610	50970488	51002775	6	51002775	6	51002775	*	Y	0.38843	-9.53846
6_51004000_C_G	rs6458751	6	51004000	C	G	-0.0089	0.99108	0.97561	1.00705	0.473	6	rs6458751	0.2748	6	51004000	C	G	0.527	1.009	0.993	1.025	0.0089	0.0081	85934	401577	6	51004000	6	51004000	*	rs6458751	S	50971713	rs6458751	C	G	0.5211	-0.0158	0.0016	1.9e-22	793400	50971713	51004000	6	51004000	6	51004000	*	S	-1.09877	-9.875
6_51005113_G_A	rs11758438	6	51005113	G	A	0.0076	1.008	0.987	1.028	0.1948	10	rs11758438	0.459	6	51005113	A	G	0.1948	1.008	0.987	1.028	0.0076	0.0103	85934	401577	6	51005113	6	51005113	*	rs11758438	R	50972826	rs11758438	A	G	0.2004	0.0107	0.0021	1.8e-07	789535	50972826	51005113	6	51005113	6	51005113	*	R	0.737864	5.09524
6_51008732_T_C	rs9369992	6	51008732	T	C	0.0032	1.00301	0.987167	1.01937	0.5235	11	rs9369992	0.691	6	51008732	T	C	0.4765	0.997	0.981	1.013	-0.0032	0.0081	85934	401577	6	51008732	6	51008732	*	rs9369992	Y	50976445	rs9369992	T	C	0.4647	-0.0184	0.0017	2.1e-26	689819	50976445	51008732	6	51008732	6	51008732	*	Y	0.395062	-10.8235
6_51011974_T_C	rs190761	6	51011974	T	C	0.005	1.00503	0.981354	1.02881	0.8683	11	rs190761	0.6789	6	51011974	T	C	0.1317	0.995	0.972	1.019	-0.005	0.0121	85934	401577	6	51011974	6	51011974	*	rs190761	Y	50979687	rs190761	T	C	0.1279	-0.023	0.0027	1.3e-17	626784	50979687	51011974	6	51011974	6	51011974	*	Y	0.413223	-8.51852
6_51012532_G_A	rs6940832	6	51012532	G	A	-0.0051	0.995	0.972	1.019	0.1289	10	rs6940832	0.6746	6	51012532	A	G	0.1289	0.995	0.972	1.019	-0.0051	0.0121	85934	401577	6	51012532	6	51012532	*	rs6940832	R	50980245	rs6940832	A	G	0.1283	-0.0238	0.0025	1e-21	793562	50980245	51012532	6	51012532	6	51012532	*	R	-0.421488	-9.52
6_51013940_T_C	rs1161203	6	51013940	T	C	0.0008	1.001	0.980392	1.02145	0.8192	11	rs1161203	0.941	6	51013940	T	C	0.1808	0.999	0.979	1.02	-0.0008	0.0106	85934	401577	6	51013940	6	51013940	*	rs1161203	Y	50981653	rs1161203	T	C	0.176	-0.0216	0.0022	4.1e-23	788751	50981653	51013940	6	51013940	6	51013940	*	Y	0.0754717	-9.81818
6_51015283_C_A	rs9369993	6	51015283	C	A	-0.0027	0.997	0.98	1.015	0.295	10	rs9369993	0.7581	6	51015283	A	C	0.295	0.997	0.98	1.015	-0.0027	0.0089	85934	401577	6	51015283	6	51015283	*	rs9369993	M	50982996	rs9369993	A	C	0.2889	-0.0065	0.0018	0.00028	793731	50982996	51015283	6	51015283	6	51015283	*	M	-0.303371	-3.61111
6_51015810_G_A	rs9357680	6	51015810	G	A	0.0033	1.003	0.985	1.022	0.2518	10	rs9357680	0.7282	6	51015810	A	G	0.2518	1.003	0.985	1.022	0.0033	0.0094	85934	401577	6	51015810	6	51015810	*	rs9357680	V	50983523	rs9357680	A	G	0.2422	-0.0077	0.0019	4e-05	794356	50983523	51015810	6	51015810	6	51015810	*	V	0.351064	-4.05263
6_51018546_T_A	rs12197415	6	51018546	T	A	-0.0028	0.997	0.97	1.025	0.0906	5	rs12197415	0.8436	6	51018546	A	T	0.0906	0.997	0.97	1.025	-0.0028	0.0141	85934	401577	6	51018546	6	51018546	*	rs12197415	W	50986259	rs12197415	A	T	0.09156	-0.021	0.0029	3.7e-13	793287	50986259	51018546	6	51018546	6	51018546	*	W	-0.198582	-7.24138
6_51019969_C_T	rs728831	6	51019969	C	T	0.0037	1.004	0.986	1.022	0.2531	10	rs728831	0.6893	6	51019969	T	C	0.2531	1.004	0.986	1.022	0.0037	0.0093	85934	401577	6	51019969	6	51019969	*	rs728831	Y	50987682	rs728831	T	C	0.2507	-0.0075	0.0019	6e-05	795129	50987682	51019969	6	51019969	6	51019969	*	Y	0.397849	-3.94737
6_51020055_A_G	rs190759	6	51020055	A	G	0.0085	1.00806	0.988142	1.02881	0.8114	11	rs190759	0.4182	6	51020055	A	G	0.1886	0.992	0.972	1.012	-0.0085	0.0104	85934	401577	6	51020055	6	51020055	*	rs190759	R	50987768	rs190759	A	G	0.1824	-0.0136	0.0021	1.8e-10	795591	50987768	51020055	6	51020055	6	51020055	*	R	0.817308	-6.47619
6_51020198_A_G	rs6913078	6	51020198	A	G	0.0024	1.002	0.986193	1.01833	0.5577	11	rs6913078	0.7721	6	51020198	A	G	0.4423	0.998	0.982	1.014	-0.0024	0.0082	85934	401577	6	51020198	6	51020198	*	rs6913078	R	50987911	rs6913078	A	G	0.4319	-0.0136	0.0016	1.3e-16	795339	50987911	51020198	6	51020198	6	51020198	*	R	0.292683	-8.5
6_51020799_A_C	rs993964	6	51020799	A	C	0.0023	1.002	0.986193	1.01833	0.5582	11	rs993964	0.7732	6	51020799	A	C	0.4418	0.998	0.982	1.014	-0.0023	0.0082	85934	401577	6	51020799	6	51020799	*	rs993964	M	50988512	rs993964	A	C	0.4322	-0.0138	0.0016	6.3e-17	795398	50988512	51020799	6	51020799	6	51020799	*	M	0.280488	-8.625
6_51024430_C_T	rs912714	6	51024430	C	T	0.0009	1.001	0.984	1.018	0.3545	10	rs912714	0.9137	6	51024430	T	C	0.3545	1.001	0.984	1.018	0.0009	0.0085	85934	401577	6	51024430	6	51024430	*	rs912714	Y	50992143	rs912714	T	C	0.3661	0.0172	0.0017	2.1e-24	792224	50992143	51024430	6	51024430	6	51024430	*	Y	0.105882	10.1176
6_51025152_C_T	rs12526832	6	51025152	C	T	0.0009	1.001	0.984	1.018	0.3546	10	rs12526832	0.9146	6	51025152	T	C	0.3546	1.001	0.984	1.018	0.0009	0.0085	85934	401577	6	51025152	6	51025152	*	rs12526832	Y	50992865	rs12526832	T	C	0.3676	0.0173	0.0017	1.5e-24	794863	50992865	51025152	6	51025152	6	51025152	*	Y	0.105882	10.1765
6_51026771_A_T	rs9367424	6	51026771	A	T	0.004	1.00402	0.986193	1.02249	0.2533	6	rs9367424	0.67	6	51026771	A	T	0.7467	0.996	0.978	1.014	-0.004	0.0093	85934	401577	6	51026771	6	51026771	*	rs9367424	W	50994484	rs9367424	A	T	0.7495	0.0073	0.0019	8.3e-05	792339	50994484	51026771	6	51026771	6	51026771	*	W	0.430108	3.84211
6_51029645_T_C	rs9381927	6	51029645	T	C	0.0042	1.00402	0.986193	1.02249	0.2533	11	rs9381927	0.6555	6	51029645	T	C	0.7467	0.996	0.978	1.014	-0.0042	0.0093	85934	401577	6	51029645	6	51029645	*	rs9381927	Y	50997358	rs9381927	T	C	0.7495	0.0072	0.0019	0.00012	795493	50997358	51029645	6	51029645	6	51029645	*	Y	0.451613	3.78947
6_51042487_C_T	rs7747893	6	51042487	C	T	0.0009	1.001	0.984	1.018	0.3543	10	rs7747893	0.9198	6	51042487	T	C	0.3543	1.001	0.984	1.018	0.0009	0.0085	85934	401577	6	51042487	6	51042487	*	rs7747893	Y	51010200	rs7747893	T	C	0.3659	0.0175	0.0019	5.7e-21	582463	51010200	51042487	6	51042487	6	51042487	*	Y	0.105882	9.21053
6_51046503_A_G	rs17613386	6	51046503	A	G	0.0007	1.001	0.984252	1.01729	0.3544	11	rs17613386	0.9387	6	51046503	A	G	0.6456	0.999	0.983	1.016	-0.0007	0.0085	85934	401577	6	51046503	6	51046503	*	rs17613386	R	51014216	rs17613386	A	G	0.6341	-0.0175	0.0019	7.8e-21	583385	51014216	51046503	6	51046503	6	51046503	*	R	0.0823529	-9.21053
6_51048810_G_A	rs10484664	6	51048810	G	A	0.0008	1.001	0.984	1.018	0.3545	10	rs10484664	0.9201	6	51048810	A	G	0.3545	1.001	0.984	1.018	0.0008	0.0085	85934	401577	6	51048810	6	51048810	*	rs10484664	R	51016523	rs10484664	A	G	0.3659	0.0174	0.0017	3.4e-25	794918	51016523	51048810	6	51048810	6	51048810	*	R	0.0941176	10.2353
6_51048920_T_C	rs12215195	6	51048920	T	C	0.0046	1.00503	0.986193	1.02354	0.2535	11	rs12215195	0.6223	6	51048920	T	C	0.7465	0.995	0.977	1.014	-0.0046	0.0093	85934	401577	6	51048920	6	51048920	*	rs12215195	Y	51016633	rs12215195	T	C	0.7495	0.0071	0.0019	0.00016	795538	51016633	51048920	6	51048920	6	51048920	*	Y	0.494624	3.73684
6_51049074_A_G	rs283589	6	51049074	A	G	0.0046	1.00503	0.986193	1.02354	0.2542	11	rs283589	0.6194	6	51049074	A	G	0.7458	0.995	0.977	1.014	-0.0046	0.0093	85934	401577	6	51049074	6	51049074	*	rs283589	R	51016787	rs283589	A	G	0.7492	0.0075	0.0019	5e-05	795482	51016787	51049074	6	51049074	6	51049074	*	R	0.494624	3.94737
6_51050048_T_C	rs4610564	6	51050048	T	C	0.004	1.00402	0.986193	1.02249	0.2532	11	rs4610564	0.6695	6	51050048	T	C	0.7468	0.996	0.978	1.014	-0.004	0.0093	85934	401577	6	51050048	6	51050048	*	rs4610564	Y	51017761	rs4610564	T	C	0.7495	0.0071	0.0019	0.00014	795457	51017761	51050048	6	51050048	6	51050048	*	Y	0.430108	3.73684
6_51050305_A_G	rs3846908	6	51050305	A	G	0.0039	1.00402	0.986193	1.02249	0.2532	11	rs3846908	0.6751	6	51050305	A	G	0.7468	0.996	0.978	1.014	-0.0039	0.0093	85934	401577	6	51050305	6	51050305	*	rs3846908	R	51018018	rs3846908	A	G	0.7495	0.0073	0.0019	7.9e-05	795386	51018018	51050305	6	51050305	6	51050305	*	R	0.419355	3.84211
6_51050356_C_A	rs12211462	6	51050356	C	A	-0.0053	0.995	0.968	1.023	0.0909	10	rs12211462	0.7084	6	51050356	A	C	0.0909	0.995	0.968	1.023	-0.0053	0.0141	85934	401577	6	51050356	6	51050356	*	rs12211462	M	51018069	rs12211462	A	C	0.09167	-0.0212	0.003	2.4e-12	692376	51018069	51050356	6	51050356	6	51050356	*	M	-0.375887	-7.06667
6_51061920_G_C	rs7756100	6	51061920	G	C	0.0044	1.004	0.962	1.048	0.0363	5	rs7756100	0.8415	6	51061920	C	G	0.0363	1.004	0.962	1.048	0.0044	0.0219	85934	401577	6	51061920	6	51061920	*	rs7756100	S	51029633	rs7756100	C	G	0.03344	-0.0213	0.0047	6.5e-06	777798	51029633	51061920	6	51061920	6	51061920	*	S	0.200913	-4.53191
6_51062051_G_T	rs9395656	6	51062051	G	T	0.0038	1.004	0.988	1.02	0.5477	10	rs9395656	0.6443	6	51062051	T	G	0.5477	1.004	0.988	1.02	0.0038	0.0081	85934	401577	6	51062051	6	51062051	*	rs9395656	K	51029764	rs9395656	T	G	0.5472	-0.015	0.0016	2.1e-20	793406	51029764	51062051	6	51062051	6	51062051	*	K	0.469136	-9.375
6_51064266_G_A	rs7771126	6	51064266	G	A	-0.0014	0.999	0.982	1.015	0.353	10	rs7771126	0.8652	6	51064266	A	G	0.353	0.999	0.982	1.015	-0.0014	0.0085	85934	401577	6	51064266	6	51064266	*	rs7771126	R	51031979	rs7771126	A	G	0.3659	0.0175	0.0017	1.6e-25	795464	51031979	51064266	6	51064266	6	51064266	*	R	-0.164706	10.2941
6_51070444_A_G	rs1886569	6	51070444	A	G	0.0052	1.00503	0.987167	1.02354	0.2534	11	rs1886569	0.5771	6	51070444	A	G	0.7466	0.995	0.977	1.013	-0.0052	0.0093	85934	401577	6	51070444	6	51070444	*	rs1886569	R	51038157	rs1886569	A	G	0.7444	0.0077	0.0019	3.1e-05	793567	51038157	51070444	6	51070444	6	51070444	*	R	0.55914	4.05263
6_51070711_A_C	rs10807420	6	51070711	A	C	0.0026	1.00301	0.986193	1.01937	0.3456	11	rs10807420	0.762	6	51070711	A	C	0.6544	0.997	0.981	1.014	-0.0026	0.0085	85934	401577	6	51070711	6	51070711	*	rs10807420	M	51038424	rs10807420	A	C	0.6522	0.014	0.0017	1.9e-16	793380	51038424	51070711	6	51070711	6	51070711	*	M	0.305882	8.23529
6_51073856_T_A	rs12215645	6	51073856	T	A	-0.0034	0.997	0.969	1.025	0.091	5	rs12215645	0.8114	6	51073856	A	T	0.091	0.997	0.969	1.025	-0.0034	0.0141	85934	401577	6	51073856	6	51073856	*	rs12215645	W	51041569	rs12215645	A	T	0.09191	-0.0221	0.0031	1.6e-12	690709	51041569	51073856	6	51073856	6	51073856	*	W	-0.241135	-7.12903
6_51076811_A_T	rs1184437	6	51076811	A	T	0.0065	1.00604	0.99108	1.02249	0.4891	6	rs1184437	0.4222	6	51076811	A	T	0.5109	0.994	0.978	1.009	-0.0065	0.0081	85934	401577	6	51076811	6	51076811	*	rs1184437	W	51044524	rs1184437	A	T	0.5085	0.0102	0.0017	2.9e-09	691714	51044524	51076811	6	51076811	6	51076811	*	W	0.802469	6
6_51076993_T_C	rs12211323	6	51076993	T	C	-0.0032	0.997009	0.969932	1.02459	0.0911	11	rs12211323	0.8217	6	51076993	T	C	0.9089	1.003	0.976	1.031	0.0032	0.0141	85934	401577	6	51076993	6	51076993	*	rs12211323	Y	51044706	rs12211323	T	C	0.90809	0.0217	0.003	8.5e-13	691240	51044706	51076993	6	51076993	6	51076993	*	Y	-0.22695	7.23333
6_51077357_G_A	rs9381932	6	51077357	G	A	0.0051	1.005	0.987	1.024	0.2535	10	rs9381932	0.5874	6	51077357	A	G	0.2535	1.005	0.987	1.024	0.0051	0.0093	85934	401577	6	51077357	6	51077357	*	rs9381932	R	51045070	rs9381932	A	G	0.2505	-0.0075	0.002	0.00016	691176	51045070	51077357	6	51077357	6	51077357	*	R	0.548387	-3.75
6_51077691_C_A	rs9349569	6	51077691	C	A	0.0053	1.005	0.987	1.024	0.2535	10	rs9349569	0.5673	6	51077691	A	C	0.2535	1.005	0.987	1.024	0.0053	0.0093	85934	401577	6	51077691	6	51077691	*	rs9349569	M	51045404	rs9349569	A	C	0.2505	-0.0075	0.002	0.00015	691149	51045404	51077691	6	51077691	6	51077691	*	M	0.569892	-3.75
6_51077802_T_A	rs12213173	6	51077802	T	A	-0.0032	0.997	0.97	1.025	0.0911	5	rs12213173	0.8194	6	51077802	A	T	0.0911	0.997	0.97	1.025	-0.0032	0.0141	85934	401577	6	51077802	6	51077802	*	rs12213173	W	51045515	rs12213173	A	T	0.09191	-0.0218	0.003	8.3e-13	691094	51045515	51077802	6	51077802	6	51077802	*	W	-0.22695	-7.26667
6_51078227_A_T	rs1185478	6	51078227	A	T	0.0098	1.0101	0.988142	1.03199	0.8329	6	rs1185478	0.3731	6	51078227	A	T	0.1671	0.99	0.969	1.012	-0.0098	0.011	85934	401577	6	51078227	6	51078227	*	rs1185478	W	51045940	rs1185478	A	T	0.1522	-0.0109	0.0024	6.7e-06	691794	51045940	51078227	6	51078227	6	51078227	*	W	0.890909	-4.54167
6_51079001_G_A	rs1925218	6	51079001	G	A	0.0031	1.003	0.987	1.02	0.3455	10	rs1925218	0.7177	6	51079001	A	G	0.3455	1.003	0.987	1.02	0.0031	0.0085	85934	401577	6	51079001	6	51079001	*	rs1925218	R	51046714	rs1925218	A	G	0.3427	-0.014	0.0017	3.4e-16	794107	51046714	51079001	6	51079001	6	51079001	*	R	0.364706	-8.23529
6_51080955_C_A	rs12211727	6	51080955	C	A	-0.0029	0.997	0.97	1.025	0.0911	10	rs12211727	0.8346	6	51080955	A	C	0.0911	0.997	0.97	1.025	-0.0029	0.0141	85934	401577	6	51080955	6	51080955	*	rs12211727	M	51048668	rs12211727	A	C	0.09191	-0.0212	0.0029	3.2e-13	792160	51048668	51080955	6	51080955	6	51080955	*	M	-0.205674	-7.31034
6_51081417_T_G	rs1161201	6	51081417	T	G	0.0101	1.0101	0.988142	1.03199	0.8323	11	rs1161201	0.3593	6	51081417	T	G	0.1677	0.99	0.969	1.012	-0.0101	0.011	85934	401577	6	51081417	6	51081417	*	rs1161201	K	51049130	rs1161201	T	G	0.1524	-0.0103	0.0023	5.9e-06	790523	51049130	51081417	6	51081417	6	51081417	*	K	0.918182	-4.47826
6_51081937_T_C	rs1925217	6	51081937	T	C	0.0031	1.00301	0.986193	1.02041	0.3456	11	rs1925217	0.7154	6	51081937	T	C	0.6544	0.997	0.98	1.014	-0.0031	0.0085	85934	401577	6	51081937	6	51081937	*	rs1925217	Y	51049650	rs1925217	T	C	0.6573	0.014	0.0017	3e-16	794492	51049650	51081937	6	51081937	6	51081937	*	Y	0.364706	8.23529
6_51081968_G_A	rs1925216	6	51081968	G	A	0.015	1.015	0.999	1.032	0.3957	10	rs1925216	0.07002	6	51081968	A	G	0.3957	1.015	0.999	1.032	0.015	0.0083	85934	401577	6	51081968	6	51081968	*	rs1925216	R	51049681	rs1925216	A	G	0.397	-0.0113	0.0017	9.7e-12	795034	51049681	51081968	6	51081968	6	51081968	*	R	1.80723	-6.64706
6_51084490_T_A	rs2505292	6	51084490	T	A	0.0151	1.015	0.999	1.032	0.3956	5	rs2505292	0.06821	6	51084490	A	T	0.3956	1.015	0.999	1.032	0.0151	0.0083	85934	401577	6	51084490	6	51084490	*	rs2505292	W	51052203	rs2505292	A	T	0.397	-0.0112	0.0018	1.5e-10	692203	51052203	51084490	6	51084490	6	51084490	*	W	1.81928	-6.22222
6_51084597_C_T	rs188191	6	51084597	C	T	0.0065	1.007	0.991	1.023	0.4901	10	rs188191	0.4198	6	51084597	T	C	0.4901	1.007	0.991	1.023	0.0065	0.0081	85934	401577	6	51084597	6	51084597	*	rs188191	Y	51052310	rs188191	T	C	0.4917	-0.0101	0.0017	3.5e-09	692532	51052310	51084597	6	51084597	6	51084597	*	Y	0.802469	-5.94118
6_51084973_C_T	rs927716	6	51084973	C	T	0.0032	1.003	0.987	1.02	0.3465	10	rs927716	0.707	6	51084973	T	C	0.3465	1.003	0.987	1.02	0.0032	0.0085	85934	401577	6	51084973	6	51084973	*	rs927716	Y	51052686	rs927716	T	C	0.3431	-0.014	0.0018	5.7e-15	691498	51052686	51084973	6	51084973	6	51084973	*	Y	0.376471	-7.77778
6_51086009_G_A	rs12211338	6	51086009	G	A	-0.0043	0.996	0.969	1.024	0.0913	10	rs12211338	0.7618	6	51086009	A	G	0.0913	0.996	0.969	1.024	-0.0043	0.0141	85934	401577	6	51086009	6	51086009	*	rs12211338	R	51053722	rs12211338	A	G	0.09191	-0.021	0.0029	2.6e-13	790800	51053722	51086009	6	51086009	6	51086009	*	R	-0.304965	-7.24138
6_51090814_G_A	rs10948596	6	51090814	G	A	-0.001	0.999	0.982	1.016	0.344	10	rs10948596	0.9104	6	51090814	A	G	0.344	0.999	0.982	1.016	-0.001	0.0085	85934	401577	6	51090814	6	51090814	*	rs10948596	R	51058527	rs10948596	A	G	0.3559	0.0172	0.0019	2.3e-20	595290	51058527	51090814	6	51090814	6	51090814	*	R	-0.117647	9.05263
6_51091008_C_G	rs283566	6	51091008	C	G	0.0069	1.00705	0.99108	1.02354	0.4897	6	rs283566	0.3919	6	51091008	C	G	0.5103	0.993	0.977	1.009	-0.0069	0.0081	85934	401577	6	51091008	6	51091008	*	rs283566	S	51058721	rs283566	C	G	0.5084	0.0106	0.0016	6.4e-11	793530	51058721	51091008	6	51091008	6	51091008	*	S	0.851852	6.625
6_51094076_A_G	rs283559	6	51094076	A	G	0.0068	1.00705	0.99108	1.02249	0.4893	11	rs283559	0.3999	6	51094076	A	G	0.5107	0.993	0.978	1.009	-0.0068	0.0081	85934	401577	6	51094076	6	51094076	*	rs283559	D	51061789	rs283559	A	G	0.5084	0.0106	0.0016	7.3e-11	792510	51061789	51094076	6	51094076	6	51094076	*	D	0.839506	6.625
6_51097929_G_C	rs2007309	6	51097929	G	C	0.0097	1.01	0.988	1.032	0.8326	5	rs2007309	0.3794	6	51097929	C	G	0.8326	1.01	0.988	1.032	0.0097	0.011	85934	401577	6	51097929	6	51097929	*	rs2007309	S	51065642	rs2007309	C	G	0.8476	0.0103	0.0025	4.2e-05	745969	51065642	51097929	6	51097929	6	51097929	*	S	0.881818	4.12
6_51098044_A_G	rs1830876	6	51098044	A	G	0.005	1.00503	0.988142	1.02145	0.381	11	rs1830876	0.5492	6	51098044	A	G	0.619	0.995	0.979	1.012	-0.005	0.0084	85934	401577	6	51098044	6	51098044	*	rs1830876	R	51065757	rs1830876	A	G	0.6066	-0.0152	0.0017	4.6e-20	792663	51065757	51098044	6	51098044	6	51098044	*	R	0.595238	-8.94118
6_51098609_G_A	rs12198852	6	51098609	G	A	-0.0024	0.998	0.97	1.026	0.0909	10	rs12198852	0.8639	6	51098609	A	G	0.0909	0.998	0.97	1.026	-0.0024	0.0141	85934	401577	6	51098609	6	51098609	*	rs12198852	R	51066322	rs12198852	A	G	0.09156	-0.0209	0.0029	5.3e-13	792560	51066322	51098609	6	51098609	6	51098609	*	R	-0.170213	-7.2069
6_51101004_C_T	rs7775861	6	51101004	C	T	0.005	1.005	0.989	1.022	0.3811	10	rs7775861	0.547	6	51101004	T	C	0.3811	1.005	0.989	1.022	0.005	0.0084	85934	401577	6	51101004	6	51101004	*	rs7775861	Y	51068717	rs7775861	T	C	0.3934	0.0153	0.0017	2.5e-20	792775	51068717	51101004	6	51101004	6	51101004	*	Y	0.595238	9
6_51104770_G_A	rs9381939	6	51104770	G	A	-0.0022	0.998	0.979	1.017	0.2167	10	rs9381939	0.8208	6	51104770	A	G	0.2167	0.998	0.979	1.017	-0.0022	0.0098	85934	401577	6	51104770	6	51104770	*	rs9381939	R	51072483	rs9381939	A	G	0.2138	-0.0075	0.002	0.00015	794176	51072483	51104770	6	51104770	6	51104770	*	R	-0.22449	-3.75
6_51105935_C_T	rs9381940	6	51105935	C	T	-0.0108	0.989	0.973	1.005	0.4031	10	rs9381940	0.1926	6	51105935	T	C	0.4031	0.989	0.973	1.005	-0.0108	0.0083	85934	401577	6	51105935	6	51105935	*	rs9381940	Y	51073648	rs9381940	T	C	0.3997	-0.0116	0.0017	3.6e-12	791258	51073648	51105935	6	51105935	6	51105935	*	Y	-1.3012	-6.82353
6_51106152_G_C	rs2505284	6	51106152	G	C	0.0006	1.001	0.985	1.017	0.4528	5	rs2505284	0.9452	6	51106152	C	G	0.4528	1.001	0.985	1.017	0.0006	0.0081	85934	401577	6	51106152	6	51106152	*	rs2505284	V	51073865	rs2505284	C	G	0.454	-0.0096	0.0017	1.2e-08	744474	51073865	51106152	6	51106152	6	51106152	*	V	0.0740741	-5.64706
6_51106954_A_G	rs968147	6	51106954	A	G	0.0097	1.0101	0.988142	1.03199	0.8321	11	rs968147	0.3771	6	51106954	A	G	0.1679	0.99	0.969	1.012	-0.0097	0.011	85934	401577	6	51106954	6	51106954	*	rs968147	R	51074667	rs968147	A	G	0.1541	-0.0101	0.0023	8.6e-06	794163	51074667	51106954	6	51106954	6	51106954	*	R	0.881818	-4.3913
6_51107567_A_G	rs2505283	6	51107567	A	G	0.0094	1.00908	0.988142	1.03093	0.8324	11	rs2505283	0.3923	6	51107567	A	G	0.1676	0.991	0.97	1.012	-0.0094	0.011	85934	401577	6	51107567	6	51107567	*	rs2505283	R	51075280	rs2505283	A	G	0.1525	-0.0101	0.0023	8.4e-06	794744	51075280	51107567	6	51107567	6	51107567	*	R	0.854545	-4.3913
6_51110592_T_G	rs912715	6	51110592	T	G	0.0054	1.00503	0.98912	1.02249	0.381	11	rs912715	0.5172	6	51110592	T	G	0.619	0.995	0.978	1.011	-0.0054	0.0084	85934	401577	6	51110592	6	51110592	*	rs912715	K	51078305	rs912715	T	G	0.6066	-0.0153	0.0017	2.6e-20	792582	51078305	51110592	6	51110592	6	51110592	*	K	0.642857	-9
6_51111305_C_T	rs12529657	6	51111305	C	T	0.0054	1.005	0.989	1.022	0.3808	10	rs12529657	0.5186	6	51111305	T	C	0.3808	1.005	0.989	1.022	0.0054	0.0084	85934	401577	6	51111305	6	51111305	*	rs12529657	Y	51079018	rs12529657	T	C	0.3934	0.0153	0.0017	3.4e-20	792573	51079018	51111305	6	51111305	6	51111305	*	Y	0.642857	9
6_51114675_T_C	rs2477488	6	51114675	T	C	-0.002	0.998004	0.982318	1.0142	0.4518	11	rs2477488	0.8024	6	51114675	T	C	0.5482	1.002	0.986	1.018	0.002	0.0081	85934	401577	6	51114675	6	51114675	*	rs2477488	Y	51082388	rs2477488	T	C	0.5457	0.0097	0.0016	4.3e-09	790400	51082388	51114675	6	51114675	6	51114675	*	Y	-0.246914	6.0625
6_51116888_A_G	rs17614417	6	51116888	A	G	0.0065	1.00604	0.990099	1.02354	0.3818	11	rs17614417	0.4349	6	51116888	A	G	0.6182	0.994	0.977	1.01	-0.0065	0.0084	85934	401577	6	51116888	6	51116888	*	rs17614417	R	51084601	rs17614417	A	G	0.6063	-0.0151	0.0017	1e-19	789041	51084601	51116888	6	51116888	6	51116888	*	R	0.77381	-8.88235
6_51117163_T_C	rs1886571	6	51117163	T	C	-0.0038	0.996016	0.980392	1.01215	0.4092	11	rs1886571	0.6492	6	51117163	T	C	0.5908	1.004	0.988	1.02	0.0038	0.0083	85934	401577	6	51117163	6	51117163	*	rs1886571	Y	51084876	rs1886571	T	C	0.5878	0.0075	0.0018	2.4e-05	685322	51084876	51117163	6	51117163	6	51117163	*	Y	-0.457831	4.16667
6_51117664_A_T	rs9381941	6	51117664	A	T	-0.0043	0.996016	0.976562	1.01523	0.2151	6	rs9381941	0.6649	6	51117664	A	T	0.7849	1.004	0.985	1.024	0.0043	0.0099	85934	401577	6	51117664	6	51117664	*	rs9381941	W	51085377	rs9381941	A	T	0.7878	0.0074	0.002	0.00018	795401	51085377	51117664	6	51117664	6	51117664	*	W	-0.434343	3.7
6_51118439_C_T	rs2505279	6	51118439	C	T	-0.0021	0.998	0.982	1.014	0.4517	10	rs2505279	0.7996	6	51118439	T	C	0.4517	0.998	0.982	1.014	-0.0021	0.0081	85934	401577	6	51118439	6	51118439	*	rs2505279	Y	51086152	rs2505279	T	C	0.4544	-0.0099	0.0018	5.8e-08	576611	51086152	51118439	6	51118439	6	51118439	*	Y	-0.259259	-5.5
6_51119168_G_A	rs10948599	6	51119168	G	A	-0.0041	0.996	0.977	1.015	0.2151	10	rs10948599	0.6787	6	51119168	A	G	0.2151	0.996	0.977	1.015	-0.0041	0.0099	85934	401577	6	51119168	6	51119168	*	rs10948599	R	51086881	rs10948599	A	G	0.2119	-0.0072	0.002	0.00031	795213	51086881	51119168	6	51119168	6	51119168	*	R	-0.414141	-3.6
6_51120118_C_T	rs2505276	6	51120118	C	T	-0.002	0.998	0.982	1.014	0.4531	10	rs2505276	0.8014	6	51120118	T	C	0.4531	0.998	0.982	1.014	-0.002	0.0081	85934	401577	6	51120118	6	51120118	*	rs2505276	Y	51087831	rs2505276	T	C	0.4547	-0.0096	0.0016	3.5e-09	788654	51087831	51120118	6	51120118	6	51120118	*	Y	-0.246914	-6
6_51121430_T_C	rs2147707	6	51121430	T	C	0.0064	1.00604	0.985222	1.02881	0.8321	11	rs2147707	0.563	6	51121430	T	C	0.1679	0.994	0.972	1.015	-0.0064	0.011	85934	401577	6	51121430	6	51121430	*	rs2147707	Y	51089143	rs2147707	T	C	0.1518	-0.0105	0.0023	6.7e-06	770642	51089143	51121430	6	51121430	6	51121430	*	Y	0.581818	-4.56522
6_51234458_T_C	rs7762246	6	51234458	T	C	-0.005	0.995025	0.97371	1.01729	0.1616	11	rs7762246	0.651	6	51234458	T	C	0.8384	1.005	0.983	1.027	0.005	0.0111	85934	401577	6	51234458	6	51234458	*	rs7762246	Y	51099256	rs7762246	T	C	0.849	0.0102	0.0023	1.1e-05	785853	51099256	51234458	6	51234458	6	51234458	*	Y	-0.45045	4.43478
6_51235213_C_T	rs2397027	6	51235213	C	T	0.0064	1.006	0.99	1.023	0.3835	10	rs2397027	0.4418	6	51235213	T	C	0.3835	1.006	0.99	1.023	0.0064	0.0084	85934	401577	6	51235213	6	51235213	*	rs2397027	Y	51100011	rs2397027	T	C	0.3952	0.0161	0.0017	2.3e-21	775239	51100011	51235213	6	51235213	6	51235213	*	Y	0.761905	9.47059
6_51235953_A_G	rs2263340	6	51235953	A	G	0.011	1.01112	0.993049	1.02987	0.7393	11	rs2263340	0.2415	6	51235953	A	G	0.2607	0.989	0.971	1.007	-0.011	0.0094	85934	401577	6	51235953	6	51235953	*	rs2263340	R	51100751	rs2263340	A	G	0.2533	-0.0118	0.0019	1.2e-09	775070	51100751	51235953	6	51235953	6	51235953	*	R	1.17021	-6.21053
6_51238757_T_G	rs2505262	6	51238757	T	G	0.0092	1.00908	0.993049	1.02669	0.6348	11	rs2505262	0.2791	6	51238757	T	G	0.3652	0.991	0.974	1.007	-0.0092	0.0085	85934	401577	6	51238757	6	51238757	*	rs2505262	K	51103555	rs2505262	T	G	0.3615	-0.0098	0.0018	5.8e-08	685595	51103555	51238757	6	51238757	6	51238757	*	K	1.08235	-5.44444
6_51245875_A_G	rs2465040	6	51245875	A	G	0.0059	1.00604	0.990099	1.02249	0.404	11	rs2465040	0.4735	6	51245875	A	G	0.596	0.994	0.978	1.01	-0.0059	0.0083	85934	401577	6	51245875	6	51245875	*	rs2465040	R	51110673	rs2465040	A	G	0.5859	-0.0122	0.0017	3.5e-12	689974	51110673	51245875	6	51245875	6	51245875	*	R	0.710843	-7.17647
6_51245950_T_C	rs4711968	6	51245950	T	C	0.0021	1.002	0.984252	1.02041	0.2843	11	rs4711968	0.8186	6	51245950	T	C	0.7157	0.998	0.98	1.016	-0.0021	0.009	85934	401577	6	51245950	6	51245950	*	rs4711968	Y	51110748	rs4711968	T	C	0.7016	-0.012	0.0019	1.6e-10	692298	51110748	51245950	6	51245950	6	51245950	*	Y	0.233333	-6.31579
6_51245963_A_G	rs4715218	6	51245963	A	G	0.002	1.002	0.984252	1.01937	0.2856	11	rs4715218	0.8269	6	51245963	A	G	0.7144	0.998	0.981	1.016	-0.002	0.009	85934	401577	6	51245963	6	51245963	*	rs4715218	R	51110761	rs4715218	A	G	0.7009	-0.0122	0.0019	1e-10	691975	51110761	51245963	6	51245963	6	51245963	*	R	0.222222	-6.42105
6_51247627_C_T	rs9357691	6	51247627	C	T	0.0025	1.003	0.985	1.02	0.2844	10	rs9357691	0.7811	6	51247627	T	C	0.2844	1.003	0.985	1.02	0.0025	0.009	85934	401577	6	51247627	6	51247627	*	rs9357691	H	51112425	rs9357691	T	C	0.2986	0.0121	0.0019	1.3e-10	691469	51112425	51247627	6	51247627	6	51247627	*	H	0.277778	6.36842
6_51250270_G_T	rs2397039	6	51250270	G	T	0.0083	1.008	0.991	1.026	0.3136	10	rs2397039	0.3433	6	51250270	T	G	0.3136	1.008	0.991	1.026	0.0083	0.0087	85934	401577	6	51250270	6	51250270	*	rs2397039	K	51115068	rs2397039	T	G	0.3299	0.0152	0.0018	1.2e-16	691621	51115068	51250270	6	51250270	6	51250270	*	K	0.954023	8.44444
6_51252984_G_A	rs2505271	6	51252984	G	A	0.0082	1.008	0.992	1.025	0.6348	10	rs2505271	0.3288	6	51252984	A	G	0.6348	1.008	0.992	1.025	0.0082	0.0084	85934	401577	6	51252984	6	51252984	*	rs2505271	R	51117782	rs2505271	A	G	0.6396	0.0099	0.0018	2.6e-08	691115	51117782	51252984	6	51252984	6	51252984	*	R	0.97619	5.5
6_51256113_G_T	rs12189678	6	51256113	G	T	-0.0235	0.977	0.933	1.023	0.0331	10	rs12189678	0.3156	6	51256113	T	G	0.0331	0.977	0.933	1.023	-0.0235	0.0234	85934	401577	6	51256113	6	51256113	*	rs12189678	K	51120911	rs12189678	T	G	0.03473	-0.0223	0.0053	2.3e-05	729727	51120911	51256113	6	51256113	6	51256113	*	K	-1.00427	-4.20755
6_51256229_C_T	rs2465048	6	51256229	C	T	0.0082	1.008	0.992	1.025	0.635	10	rs2465048	0.3328	6	51256229	T	C	0.635	1.008	0.992	1.025	0.0082	0.0084	85934	401577	6	51256229	6	51256229	*	rs2465048	Y	51121027	rs2465048	T	C	0.6396	0.0099	0.0018	2.4e-08	692101	51121027	51256229	6	51256229	6	51256229	*	Y	0.97619	5.5
6_51258705_G_A	rs4236102	6	51258705	G	A	0.0082	1.008	0.991	1.026	0.3148	10	rs4236102	0.3466	6	51258705	A	G	0.3148	1.008	0.991	1.026	0.0082	0.0087	85934	401577	6	51258705	6	51258705	*	rs4236102	R	51123503	rs4236102	A	G	0.3299	0.015	0.0017	8.9e-18	792764	51123503	51258705	6	51258705	6	51258705	*	R	0.942529	8.82353
6_51259859_A_T	rs2504693	6	51259859	A	T	0.008	1.00806	0.992063	1.02459	0.635	6	rs2504693	0.3432	6	51259859	A	T	0.365	0.992	0.976	1.008	-0.008	0.0084	85934	401577	6	51259859	6	51259859	*	rs2504693	W	51124657	rs2504693	A	T	0.3607	-0.0099	0.0018	2.7e-08	692123	51124657	51259859	6	51259859	6	51259859	*	W	0.952381	-5.5
6_51260442_C_T	rs2465034	6	51260442	C	T	0.0082	1.008	0.992	1.025	0.635	10	rs2465034	0.3288	6	51260442	T	C	0.635	1.008	0.992	1.025	0.0082	0.0084	85934	401577	6	51260442	6	51260442	*	rs2465034	Y	51125240	rs2465034	T	C	0.6393	0.0099	0.0018	2.9e-08	691984	51125240	51260442	6	51260442	6	51260442	*	Y	0.97619	5.5
6_51260495_T_G	rs2465035	6	51260495	T	G	0.0082	1.00806	0.992063	1.02459	0.635	11	rs2465035	0.3287	6	51260495	T	G	0.365	0.992	0.976	1.008	-0.0082	0.0084	85934	401577	6	51260495	6	51260495	*	rs2465035	K	51125293	rs2465035	T	G	0.3607	-0.0098	0.0018	8.8e-08	637522	51125293	51260495	6	51260495	6	51260495	*	K	0.97619	-5.44444
6_51261125_A_G	rs2504692	6	51261125	A	G	0.0088	1.00908	0.992063	1.02564	0.6347	11	rs2504692	0.295	6	51261125	A	G	0.3653	0.991	0.975	1.008	-0.0088	0.0084	85934	401577	6	51261125	6	51261125	*	rs2504692	R	51125923	rs2504692	A	G	0.3607	-0.0098	0.0018	4.1e-08	691150	51125923	51261125	6	51261125	6	51261125	*	R	1.04762	-5.44444
6_51263369_C_T	rs2504690	6	51263369	C	T	0.0081	1.008	0.992	1.025	0.6352	10	rs2504690	0.3375	6	51263369	T	C	0.6352	1.008	0.992	1.025	0.0081	0.0084	85934	401577	6	51263369	6	51263369	*	rs2504690	Y	51128167	rs2504690	T	C	0.6393	0.0099	0.0018	2.6e-08	691620	51128167	51263369	6	51263369	6	51263369	*	Y	0.964286	5.5
6_51264170_A_G	rs4605881	6	51264170	A	G	0.0015	1.001	0.984252	1.01937	0.2831	11	rs4605881	0.8667	6	51264170	A	G	0.7169	0.999	0.981	1.016	-0.0015	0.009	85934	401577	6	51264170	6	51264170	*	rs4605881	R	51128968	rs4605881	A	G	0.7027	-0.0118	0.0019	4.5e-10	689741	51128968	51264170	6	51264170	6	51264170	*	R	0.166667	-6.21053
6_51265198_T_C	rs1988671	6	51265198	T	C	0.0084	1.00806	0.992063	1.02564	0.6352	11	rs1988671	0.3182	6	51265198	T	C	0.3648	0.992	0.975	1.008	-0.0084	0.0084	85934	401577	6	51265198	6	51265198	*	rs1988671	Y	51129996	rs1988671	T	C	0.3613	-0.0099	0.0018	2.5e-08	691675	51129996	51265198	6	51265198	6	51265198	*	Y	1	-5.5
6_51265689_G_T	rs2397030	6	51265689	G	T	0.0081	1.008	0.992	1.025	0.6367	10	rs2397030	0.335	6	51265689	T	G	0.6367	1.008	0.992	1.025	0.0081	0.0084	85934	401577	6	51265689	6	51265689	*	rs2397030	K	51130487	rs2397030	T	G	0.6391	0.0099	0.0018	2.6e-08	691584	51130487	51265689	6	51265689	6	51265689	*	K	0.964286	5.5
6_51270951_A_C	rs2397031	6	51270951	A	C	0.0084	1.00806	0.992063	1.02564	0.6354	11	rs2397031	0.3234	6	51270951	A	C	0.3646	0.992	0.975	1.008	-0.0084	0.0085	85934	401577	6	51270951	6	51270951	*	rs2397031	M	51135749	rs2397031	A	C	0.3607	-0.0099	0.0018	2.7e-08	691147	51135749	51270951	6	51270951	6	51270951	*	M	0.988235	-5.5
6_51270997_C_T	rs2397032	6	51270997	C	T	0.0085	1.009	0.992	1.025	0.6349	10	rs2397032	0.3161	6	51270997	T	C	0.6349	1.009	0.992	1.025	0.0085	0.0085	85934	401577	6	51270997	6	51270997	*	rs2397032	Y	51135795	rs2397032	T	C	0.6389	0.0099	0.0018	2.4e-08	691290	51135795	51270997	6	51270997	6	51270997	*	Y	1	5.5
6_51271160_A_G	rs9370019	6	51271160	A	G	0.002	1.002	0.984252	1.01937	0.2828	11	rs9370019	0.8223	6	51271160	A	G	0.7172	0.998	0.981	1.016	-0.002	0.009	85934	401577	6	51271160	6	51271160	*	rs9370019	R	51135958	rs9370019	A	G	0.7026	-0.0118	0.0019	4.6e-10	689817	51135958	51271160	6	51271160	6	51271160	*	R	0.222222	-6.21053
6_51275846_G_A	rs4999179	6	51275846	G	A	0.0022	1.002	0.985	1.02	0.2829	10	rs4999179	0.8034	6	51275846	A	G	0.2829	1.002	0.985	1.02	0.0022	0.009	85934	401577	6	51275846	6	51275846	*	rs4999179	R	51140644	rs4999179	A	G	0.2975	0.0118	0.0019	4.9e-10	688400	51140644	51275846	6	51275846	6	51275846	*	R	0.244444	6.21053
6_51277432_T_C	rs2504684	6	51277432	T	C	0.046	1.04712	0.999001	1.09769	0.0301	11	rs2504684	0.05441	6	51277432	T	C	0.9699	0.955	0.911	1.001	-0.046	0.0239	85934	401577	6	51277432	6	51277432	*	rs2504684	Y	51142230	rs2504684	T	C	0.96802	-0.0257	0.0048	8.3e-08	790296	51142230	51277432	6	51277432	6	51277432	*	Y	1.92469	-5.35417
6_51277963_G_A	rs7757951	6	51277963	G	A	0.0081	1.008	0.992	1.025	0.6221	10	rs7757951	0.3348	6	51277963	A	G	0.6221	1.008	0.992	1.025	0.0081	0.0084	85934	401577	6	51277963	6	51277963	*	rs7757951	R	51142761	rs7757951	A	G	0.6227	0.0116	0.0018	1.6e-10	678632	51142761	51277963	6	51277963	6	51277963	*	R	0.964286	6.44444
6_51278755_C_T	rs2465024	6	51278755	C	T	0.0148	1.015	0.984	1.047	0.0718	10	rs2465024	0.3504	6	51278755	T	C	0.0718	1.015	0.984	1.047	0.0148	0.0159	85934	401577	6	51278755	6	51278755	*	rs2465024	Y	51143553	rs2465024	T	C	0.07092	0.0141	0.0034	4.2e-05	674173	51143553	51278755	6	51278755	6	51278755	*	Y	0.930818	4.14706
6_51279279_G_A	rs2504682	6	51279279	G	A	0.0596	1.061	1.009	1.116	0.0261	10	rs2504682	0.02064	6	51279279	A	G	0.0261	1.061	1.009	1.116	0.0596	0.0257	85934	401577	6	51279279	6	51279279	*	rs2504682	R	51144077	rs2504682	A	G	0.02684	0.0244	0.0058	2.5e-05	667255	51144077	51279279	6	51279279	6	51279279	*	R	2.31907	4.2069
6_51282180_C_G	rs2504680	6	51282180	C	G	0.0503	1.05152	1.002	1.10375	0.0285	6	rs2504680	0.0415	6	51282180	C	G	0.9715	0.951	0.906	0.998	-0.0503	0.0247	85934	401577	6	51282180	6	51282180	*	rs2504680	S	51146978	rs2504680	C	G	0.97153	-0.0242	0.0053	5.2e-06	683779	51146978	51282180	6	51282180	6	51282180	*	S	2.03644	-4.56604
6_51282393_G_A	rs2504679	6	51282393	G	A	0.0503	1.052	1.002	1.104	0.0285	10	rs2504679	0.04148	6	51282393	A	G	0.0285	1.052	1.002	1.104	0.0503	0.0247	85934	401577	6	51282393	6	51282393	*	rs2504679	R	51147191	rs2504679	A	G	0.02853	0.0243	0.0057	2e-05	660470	51147191	51282393	6	51282393	6	51282393	*	R	2.03644	4.26316
6_51282673_A_G	rs2465030	6	51282673	A	G	0.0507	1.05152	1.002	1.10375	0.0285	11	rs2465030	0.03998	6	51282673	A	G	0.9715	0.951	0.906	0.998	-0.0507	0.0247	85934	401577	6	51282673	6	51282673	*	rs2465030	R	51147471	rs2465030	A	G	0.97147	-0.0241	0.0053	6.3e-06	675281	51147471	51282673	6	51282673	6	51282673	*	R	2.05263	-4.54717
6_51288190_G_A	rs2478879	6	51288190	G	A	0.0052	1.005	0.989	1.022	0.5906	10	rs2478879	0.5294	6	51288190	A	G	0.5906	1.005	0.989	1.022	0.0052	0.0083	85934	401577	6	51288190	6	51288190	*	rs2478879	R	51152988	rs2478879	A	G	0.6054	0.0159	0.0018	3.8e-19	681168	51152988	51288190	6	51288190	6	51288190	*	R	0.626506	8.83333
6_51291631_A_T	rs1409887	6	51291631	A	T	-0.0061	0.994036	0.978474	1.0101	0.45	6	rs1409887	0.4588	6	51291631	A	T	0.55	1.006	0.99	1.022	0.0061	0.0082	85934	401577	6	51291631	6	51291631	*	rs1409887	W	51156429	rs1409887	A	T	0.5565	0.0113	0.0017	4.8e-11	691684	51156429	51291631	6	51291631	6	51291631	*	W	-0.743902	6.64706
6_51292481_A_G	rs2465036	6	51292481	A	G	-0.0193	0.981354	0.954198	1.00806	0.094	11	rs2465036	0.169	6	51292481	A	G	0.906	1.019	0.992	1.048	0.0193	0.014	85934	401577	6	51292481	6	51292481	*	rs2465036	R	51157279	rs2465036	A	G	0.90575	0.0173	0.003	1.2e-08	678595	51157279	51292481	6	51292481	6	51292481	*	R	-1.37857	5.76667
6_51292735_C_T	rs2397026	6	51292735	C	T	0.0075	1.008	0.988	1.027	0.2211	10	rs2397026	0.4474	6	51292735	T	C	0.2211	1.008	0.988	1.027	0.0075	0.0098	85934	401577	6	51292735	6	51292735	*	rs2397026	Y	51157533	rs2397026	T	C	0.2303	0.0136	0.002	3.3e-12	783655	51157533	51292735	6	51292735	6	51292735	*	Y	0.765306	6.8
6_51295197_G_A	rs1555967	6	51295197	G	A	0.0079	1.008	0.989	1.027	0.2209	10	rs1555967	0.4237	6	51295197	A	G	0.2209	1.008	0.989	1.027	0.0079	0.0098	85934	401577	6	51295197	6	51295197	*	rs1555967	R	51159995	rs1555967	A	G	0.2302	0.0139	0.0021	2.2e-11	690893	51159995	51295197	6	51295197	6	51295197	*	R	0.806122	6.61905
6_51295327_G_A	rs2246447	6	51295327	G	A	-0.0066	0.993	0.978	1.01	0.4504	10	rs2246447	0.4176	6	51295327	A	G	0.4504	0.993	0.978	1.01	-0.0066	0.0082	85934	401577	6	51295327	6	51295327	*	rs2246447	R	51160125	rs2246447	A	G	0.4435	-0.0111	0.0017	1.4e-10	690928	51160125	51295327	6	51295327	6	51295327	*	R	-0.804878	-6.52941
6_51295884_G_C	rs2504674	6	51295884	G	C	-0.0063	0.994	0.978	1.01	0.4386	5	rs2504674	0.4462	6	51295884	C	G	0.4386	0.994	0.978	1.01	-0.0063	0.0082	85934	401577	6	51295884	6	51295884	*	rs2504674	S	51160682	rs2504674	C	G	0.4336	-0.0112	0.0017	1.2e-10	690877	51160682	51295884	6	51295884	6	51295884	*	S	-0.768293	-6.58824
6_51300836_A_C	rs719672	6	51300836	A	C	0.0032	1.00301	0.982318	1.02354	0.1871	11	rs719672	0.7634	6	51300836	A	C	0.8129	0.997	0.977	1.018	-0.0032	0.0105	85934	401577	6	51300836	6	51300836	*	rs719672	M	51165634	rs719672	A	C	0.805	-0.0185	0.0022	5.6e-17	675917	51165634	51300836	6	51300836	6	51300836	*	M	0.304762	-8.40909
6_51307031_T_C	rs1327266	6	51307031	T	C	-0.0089	0.99108	0.958773	1.02459	0.0636	11	rs1327266	0.6046	6	51307031	T	C	0.9364	1.009	0.976	1.043	0.0089	0.0171	85934	401577	6	51307031	6	51307031	*	rs1327266	Y	51171829	rs1327266	T	C	0.93481	-0.0136	0.0038	0.00037	684657	51171829	51307031	6	51307031	6	51307031	*	Y	-0.520468	-3.57895
6_51309707_G_T	rs2709675	6	51309707	G	T	-0.009	0.991	0.958	1.025	0.0628	10	rs2709675	0.6009	6	51309707	T	G	0.0628	0.991	0.958	1.025	-0.009	0.0172	85934	401577	6	51309707	6	51309707	*	rs2709675	K	51174505	rs2709675	T	G	0.05928	0.0139	0.0038	0.00026	680033	51174505	51309707	6	51309707	6	51309707	*	K	-0.523256	3.65789
6_51309820_T_C	rs2796908	6	51309820	T	C	-0.0085	0.99108	0.958773	1.02564	0.0628	11	rs2796908	0.621	6	51309820	T	C	0.9372	1.009	0.975	1.043	0.0085	0.0172	85934	401577	6	51309820	6	51309820	*	rs2796908	Y	51174618	rs2796908	T	C	0.94107	-0.014	0.0038	0.00022	691755	51174618	51309820	6	51309820	6	51309820	*	Y	-0.494186	-3.68421
6_51310444_C_T	rs1327261	6	51310444	C	T	-0.0093	0.991	0.958	1.025	0.0621	10	rs1327261	0.5903	6	51310444	T	C	0.0621	0.991	0.958	1.025	-0.0093	0.0172	85934	401577	6	51310444	6	51310444	*	rs1327261	Y	51175242	rs1327261	T	C	0.06075	0.0141	0.0038	0.00022	679817	51175242	51310444	6	51310444	6	51310444	*	Y	-0.540698	3.71053
6_51310688_T_C	rs13211684	6	51310688	T	C		1	0.983284	1.01729	0.3461	11	rs13211684	0.9991	6	51310688	T	C	0.6539	1	0.983	1.017	0	0.0086	85934	401577	6	51310688	6	51310688	*	rs13211684	Y	51175486	rs13211684	T	C	0.6329	-0.0134	0.0018	6.5e-14	688253	51175486	51310688	6	51310688	6	51310688	*	Y		-7.44444
6_51313013_A_G	rs1327259	6	51313013	A	G	-0.0044	0.996016	0.979432	1.01215	0.4035	11	rs1327259	0.5989	6	51313013	A	G	0.5965	1.004	0.988	1.021	0.0044	0.0083	85934	401577	6	51313013	6	51313013	*	rs1327259	R	51177811	rs1327259	A	G	0.6128	0.0155	0.0018	1.7e-18	685922	51177811	51313013	6	51313013	6	51313013	*	R	-0.53012	8.61111
6_51313607_C_T	rs2504672	6	51313607	C	T	-0.0329	0.968	0.94	0.996	0.0832	10	rs2504672	0.02761	6	51313607	T	C	0.0832	0.968	0.94	0.996	-0.0329	0.0149	85934	401577	6	51313607	6	51313607	*	rs2504672	Y	51178405	rs2504672	T	C	0.08261	-0.0151	0.0033	4.1e-06	672951	51178405	51313607	6	51313607	6	51313607	*	Y	-2.20805	-4.57576
6_51314462_C_A	rs2465037	6	51314462	C	A	-0.0051	0.995	0.978	1.012	0.3504	10	rs2465037	0.5542	6	51314462	A	C	0.3504	0.995	0.978	1.012	-0.0051	0.0086	85934	401577	6	51314462	6	51314462	*	rs2465037	M	51179260	rs2465037	A	C	0.3421	-0.0141	0.0018	1.3e-14	684950	51179260	51314462	6	51314462	6	51314462	*	M	-0.593023	-7.83333
6_51315594_T_C	rs13202780	6	51315594	T	C	-0.0019	0.998004	0.980392	1.01626	0.2661	11	rs13202780	0.8386	6	51315594	T	C	0.7339	1.002	0.984	1.02	0.0019	0.0092	85934	401577	6	51315594	6	51315594	*	rs13202780	Y	51180392	rs13202780	T	C	0.7204	-0.0126	0.0019	3.7e-11	691933	51180392	51315594	6	51315594	6	51315594	*	Y	-0.206522	-6.63158
6_51315765_C_T	rs7771844	6	51315765	C	T	-0.0048	0.995	0.962	1.03	0.0599	10	rs7771844	0.7811	6	51315765	T	C	0.0599	0.995	0.962	1.03	-0.0048	0.0174	85934	401577	6	51315765	6	51315765	*	rs7771844	Y	51180563	rs7771844	T	C	0.05852	0.0147	0.0038	0.00012	679300	51180563	51315765	6	51315765	6	51315765	*	Y	-0.275862	3.86842
6_51315967_G_A	rs2465043	6	51315967	G	A	-0.0063	0.994	0.977	1.01	0.3642	10	rs2465043	0.4598	6	51315967	A	G	0.3642	0.994	0.977	1.01	-0.0063	0.0085	85934	401577	6	51315967	6	51315967	*	rs2465043	R	51180765	rs2465043	A	G	0.3514	-0.0146	0.0018	1.1e-15	685636	51180765	51315967	6	51315967	6	51315967	*	R	-0.741176	-8.11111
6_51318860_C_T	rs2796909	6	51318860	C	T	0.0089	1.009	0.981	1.037	0.907	10	rs2796909	0.5308	6	51318860	T	C	0.907	1.009	0.981	1.037	0.0089	0.0142	85934	401577	6	51318860	6	51318860	*	rs2796909	Y	51183658	rs2796909	T	C	0.91142	0.0109	0.0031	0.00048	691565	51183658	51318860	6	51318860	6	51318860	*	Y	0.626761	3.51613
6_51319914_C_T	rs2478881	6	51319914	C	T	-0.006	0.994	0.978	1.011	0.3529	10	rs2478881	0.4791	6	51319914	T	C	0.3529	0.994	0.978	1.011	-0.006	0.0085	85934	401577	6	51319914	6	51319914	*	rs2478881	Y	51184712	rs2478881	T	C	0.3434	-0.0136	0.0018	8.5e-14	686013	51184712	51319914	6	51319914	6	51319914	*	Y	-0.705882	-7.55556
6_51321125_A_C	rs16881335	6	51321125	A	C	0.0619	1.06383	1.01112	1.11857	0.0257	11	rs16881335	0.01595	6	51321125	A	C	0.9743	0.94	0.894	0.989	-0.0619	0.0257	85934	401577	6	51321125	6	51321125	*	rs16881335	M	51185923	rs16881335	A	C	0.97463	-0.0265	0.0055	1.5e-06	675861	51185923	51321125	6	51321125	6	51321125	*	M	2.40856	-4.81818
6_51322092_T_G	rs13206311	6	51322092	T	G	0.0008	1.001	0.982318	1.01937	0.2517	11	rs13206311	0.9311	6	51322092	T	G	0.7483	0.999	0.981	1.018	-0.0008	0.0094	85934	401577	6	51322092	6	51322092	*	rs13206311	K	51186890	rs13206311	T	G	0.736	-0.0117	0.0019	1.5e-09	689463	51186890	51322092	6	51322092	6	51322092	*	K	0.0851064	-6.15789
6_51322354_C_T	rs6903748	6	51322354	C	T	0.0696	1.072	1.018	1.129	0.0238	10	rs6903748	0.00879	6	51322354	T	C	0.0238	1.072	1.018	1.129	0.0696	0.0266	85934	401577	6	51322354	6	51322354	*	rs6903748	Y	51187152	rs6903748	T	C	0.02508	0.0284	0.0056	3.7e-07	675184	51187152	51322354	6	51322354	6	51322354	*	Y	2.61654	5.07143
6_51322989_C_G	rs994270	6	51322989	C	G	-0.0045	0.995025	0.977517	1.0142	0.241	6	rs994270	0.6402	6	51322989	C	G	0.759	1.005	0.986	1.023	0.0045	0.0095	85934	401577	6	51322989	6	51322989	*	rs994270	V	51187787	rs994270	C	G	0.7657	0.0171	0.002	3.3e-17	689559	51187787	51322989	6	51322989	6	51322989	*	V	-0.473684	8.55
6_51323129_C_T	rs13197622	6	51323129	C	T	0.0008	1.001	0.983	1.019	0.2519	10	rs13197622	0.9348	6	51323129	T	C	0.2519	1.001	0.983	1.019	0.0008	0.0093	85934	401577	6	51323129	6	51323129	*	rs13197622	H	51187927	rs13197622	T	C	0.2633	0.0121	0.002	5.5e-10	689135	51187927	51323129	6	51323129	6	51323129	*	H	0.0860215	6.05
6_51323252_T_C	rs1359786	6	51323252	T	C	0.0036	1.00402	0.987167	1.01937	0.4705	11	rs1359786	0.6623	6	51323252	T	C	0.5295	0.996	0.981	1.013	-0.0036	0.0082	85934	401577	6	51323252	6	51323252	*	rs1359786	Y	51188050	rs1359786	T	C	0.5386	0.0085	0.0017	8.1e-07	688501	51188050	51323252	6	51323252	6	51323252	*	Y	0.439024	5
6_51324834_C_T	rs13202872	6	51324834	C	T	0.0011	1.001	0.983	1.02	0.2512	10	rs13202872	0.9088	6	51324834	T	C	0.2512	1.001	0.983	1.02	0.0011	0.0094	85934	401577	6	51324834	6	51324834	*	rs13202872	Y	51189632	rs13202872	T	C	0.2633	0.0119	0.0019	9.5e-10	689677	51189632	51324834	6	51324834	6	51324834	*	Y	0.117021	6.26316
6_51325322_G_A	rs16881345	6	51325322	G	A	0.0684	1.071	1.017	1.127	0.0242	10	rs16881345	0.009201	6	51325322	A	G	0.0242	1.071	1.017	1.127	0.0684	0.0263	85934	401577	6	51325322	6	51325322	*	rs16881345	R	51190120	rs16881345	A	G	0.02514	0.028	0.0056	5.2e-07	684460	51190120	51325322	6	51325322	6	51325322	*	R	2.60076	5
6_51326939_T_C	rs13197282	6	51326939	T	C	0.0015	1.001	0.983284	1.02041	0.2513	11	rs13197282	0.873	6	51326939	T	C	0.7487	0.999	0.98	1.017	-0.0015	0.0094	85934	401577	6	51326939	6	51326939	*	rs13197282	Y	51191737	rs13197282	T	C	0.7367	-0.0118	0.0019	1.1e-09	689762	51191737	51326939	6	51326939	6	51326939	*	Y	0.159574	-6.21053
6_51327475_T_C	rs4510677	6	51327475	T	C	0.0693	1.07181	1.01833	1.12867	0.0242	11	rs4510677	0.008399	6	51327475	T	C	0.9758	0.933	0.886	0.982	-0.0693	0.0263	85934	401577	6	51327475	6	51327475	*	rs4510677	Y	51192273	rs4510677	T	C	0.97486	-0.0282	0.0056	4.4e-07	676204	51192273	51327475	6	51327475	6	51327475	*	Y	2.63498	-5.03571
6_51327729_G_A	rs1359784	6	51327729	G	A	0.069	1.071	1.018	1.128	0.0242	10	rs1359784	0.008689	6	51327729	A	G	0.0242	1.071	1.018	1.128	0.069	0.0263	85934	401577	6	51327729	6	51327729	*	rs1359784	R	51192527	rs1359784	A	G	0.02514	0.0268	0.0056	1.5e-06	669158	51192527	51327729	6	51327729	6	51327729	*	R	2.62357	4.78571
6_51328637_C_G	rs2248060	6	51328637	C	G	0.0138	1.0142	0.988142	1.04058	0.891	6	rs2248060	0.2981	6	51328637	C	G	0.109	0.986	0.961	1.012	-0.0138	0.0133	85934	401577	6	51328637	6	51328637	*	rs2248060	S	51193435	rs2248060	C	G	0.09746	-0.0111	0.0029	0.00017	690647	51193435	51328637	6	51328637	6	51328637	*	S	1.03759	-3.82759
6_51329072_T_C	rs16881359	6	51329072	T	C	0.0696	1.07181	1.01833	1.12867	0.0242	11	rs16881359	0.008172	6	51329072	T	C	0.9758	0.933	0.886	0.982	-0.0696	0.0263	85934	401577	6	51329072	6	51329072	*	rs16881359	Y	51193870	rs16881359	T	C	0.97486	-0.0281	0.0056	4.8e-07	676310	51193870	51329072	6	51329072	6	51329072	*	Y	2.64639	-5.01786
6_51330498_C_T	rs16881361	6	51330498	C	T	0.07	1.073	1.019	1.129	0.0242	10	rs16881361	0.007739	6	51330498	T	C	0.0242	1.073	1.019	1.129	0.07	0.0263	85934	401577	6	51330498	6	51330498	*	rs16881361	Y	51195296	rs16881361	T	C	0.02543	0.0261	0.0055	2.2e-06	680823	51195296	51330498	6	51330498	6	51330498	*	Y	2.6616	4.74545
6_51331366_A_G	rs16881365	6	51331366	A	G	0.0701	1.07296	1.01833	1.12994	0.0242	11	rs16881365	0.00763	6	51331366	A	G	0.9758	0.932	0.885	0.982	-0.0701	0.0263	85934	401577	6	51331366	6	51331366	*	rs16881365	R	51196164	rs16881365	A	G	0.97486	-0.0264	0.0053	5.2e-07	782308	51196164	51331366	6	51331366	6	51331366	*	R	2.6654	-4.98113
6_51331842_A_C	rs2397043	6	51331842	A	C	0.0699	1.07296	1.01833	1.12867	0.0242	11	rs2397043	0.007833	6	51331842	A	C	0.9758	0.932	0.886	0.982	-0.0699	0.0263	85934	401577	6	51331842	6	51331842	*	rs2397043	M	51196640	rs2397043	A	C	0.97486	-0.0279	0.0055	4.6e-07	688054	51196640	51331842	6	51331842	6	51331842	*	M	2.65779	-5.07273
6_51335640_G_A	rs13196971	6	51335640	G	A	0.0004	1	0.982	1.019	0.2512	10	rs13196971	0.9628	6	51335640	A	G	0.2512	1	0.982	1.019	0.0004	0.0094	85934	401577	6	51335640	6	51335640	*	rs13196971	R	51200438	rs13196971	A	G	0.2629	0.0116	0.0019	2.1e-09	689107	51200438	51335640	6	51335640	6	51335640	*	R	0.0425532	6.10526
6_51335745_T_C	rs6931113	6	51335745	T	C	0.0694	1.07181	1.01833	1.12867	0.0245	11	rs6931113	0.008011	6	51335745	T	C	0.9755	0.933	0.886	0.982	-0.0694	0.0262	85934	401577	6	51335745	6	51335745	*	rs6931113	Y	51200543	rs6931113	T	C	0.9748	-0.0269	0.0055	1.1e-06	687967	51200543	51335745	6	51335745	6	51335745	*	Y	2.64885	-4.89091
6_51336128_C_T	rs2709669	6	51336128	C	T	0.0014	1.001	0.985	1.018	0.4221	10	rs2709669	0.8624	6	51336128	T	C	0.4221	1.001	0.985	1.018	0.0014	0.0082	85934	401577	6	51336128	6	51336128	*	rs2709669	Y	51200926	rs2709669	T	C	0.4415	0.0123	0.0017	1.3e-12	687622	51200926	51336128	6	51336128	6	51336128	*	Y	0.170732	7.23529
6_51336459_G_T	rs2709670	6	51336459	G	T	0.0014	1.001	0.985	1.018	0.4221	10	rs2709670	0.8629	6	51336459	T	G	0.4221	1.001	0.985	1.018	0.0014	0.0082	85934	401577	6	51336459	6	51336459	*	rs2709670	K	51201257	rs2709670	T	G	0.4416	0.0123	0.0017	1.2e-12	688537	51201257	51336459	6	51336459	6	51336459	*	K	0.170732	7.23529
6_51339606_T_C	rs2709671	6	51339606	T	C	0.0019	1.002	0.986193	1.01833	0.4221	11	rs2709671	0.8158	6	51339606	T	C	0.5779	0.998	0.982	1.014	-0.0019	0.0082	85934	401577	6	51339606	6	51339606	*	rs2709671	Y	51204404	rs2709671	T	C	0.5586	-0.0123	0.0017	1.2e-12	688693	51204404	51339606	6	51339606	6	51339606	*	Y	0.231707	-7.23529
6_51340422_A_G	rs16881378	6	51340422	A	G	0.0696	1.07181	1.01833	1.12867	0.0242	11	rs16881378	0.008067	6	51340422	A	G	0.9758	0.933	0.886	0.982	-0.0696	0.0263	85934	401577	6	51340422	6	51340422	*	rs16881378	R	51205220	rs16881378	A	G	0.97486	-0.0264	0.0055	1.6e-06	680498	51205220	51340422	6	51340422	6	51340422	*	R	2.64639	-4.8
6_51340484_T_C	rs2244114	6	51340484	T	C	0.0019	1.002	0.986193	1.01833	0.4223	11	rs2244114	0.8209	6	51340484	T	C	0.5777	0.998	0.982	1.014	-0.0019	0.0082	85934	401577	6	51340484	6	51340484	*	rs2244114	Y	51205282	rs2244114	T	C	0.5586	-0.0122	0.0017	1.4e-12	688278	51205282	51340484	6	51340484	6	51340484	*	Y	0.231707	-7.17647
6_51340779_C_A	rs2504671	6	51340779	C	A	-0.0044	0.996	0.977	1.014	0.2414	10	rs2504671	0.6428	6	51340779	A	C	0.2414	0.996	0.977	1.014	-0.0044	0.0095	85934	401577	6	51340779	6	51340779	*	rs2504671	H	51205577	rs2504671	A	C	0.2328	-0.0169	0.002	6.6e-17	689572	51205577	51340779	6	51340779	6	51340779	*	H	-0.463158	-8.45
6_51350430_T_G	rs16881379	6	51350430	T	G	0.0696	1.07181	1.01833	1.12867	0.0242	11	rs16881379	0.008098	6	51350430	T	G	0.9758	0.933	0.886	0.982	-0.0696	0.0263	85934	401577	6	51350430	6	51350430	*	rs16881379	K	51215228	rs16881379	T	G	0.97486	-0.0279	0.0056	5.2e-07	688008	51215228	51350430	6	51350430	6	51350430	*	K	2.64639	-4.98214
6_51350543_A_T	rs16881380	6	51350543	A	T	0.0696	1.07181	1.01833	1.12867	0.0242	6	rs16881380	0.008121	6	51350543	A	T	0.9758	0.933	0.886	0.982	-0.0696	0.0263	85934	401577	6	51350543	6	51350543	*	rs16881380	W	51215341	rs16881380	A	T	0.97486	-0.0275	0.0055	7.1e-07	687973	51215341	51350543	6	51350543	6	51350543	*	W	2.64639	-5
6_51358096_A_G	rs2252998	6	51358096	A	G	0.0042	1.00402	0.988142	1.02041	0.4711	11	rs2252998	0.6018	6	51358096	A	G	0.5289	0.996	0.98	1.012	-0.0042	0.0081	85934	401577	6	51358096	6	51358096	*	rs2252998	R	51222894	rs2252998	A	G	0.5386	0.0084	0.0017	1.2e-06	689328	51222894	51358096	6	51358096	6	51358096	*	R	0.518519	4.94118
6_51362102_G_T	rs2478884	6	51362102	G	T	-0.0041	0.996	0.978	1.015	0.2413	10	rs2478884	0.669	6	51362102	T	G	0.2413	0.996	0.978	1.015	-0.0041	0.0095	85934	401577	6	51362102	6	51362102	*	rs2478884	K	51226900	rs2478884	T	G	0.2342	-0.0168	0.002	1.1e-16	690468	51226900	51362102	6	51362102	6	51362102	*	K	-0.431579	-8.4
6_51362165_A_T	rs16881409	6	51362165	A	T	0.0675	1.06952	1.01626	1.12613	0.024	6	rs16881409	0.01052	6	51362165	A	T	0.976	0.935	0.888	0.984	-0.0675	0.0264	85934	401577	6	51362165	6	51362165	*	rs16881409	W	51226963	rs16881409	A	T	0.97486	-0.0277	0.0056	6.3e-07	687917	51226963	51362165	6	51362165	6	51362165	*	W	2.55682	-4.94643
6_51363597_G_A	rs2504714	6	51363597	G	A	-0.0039	0.996	0.978	1.015	0.2413	10	rs2504714	0.6841	6	51363597	A	G	0.2413	0.996	0.978	1.015	-0.0039	0.0095	85934	401577	6	51363597	6	51363597	*	rs2504714	R	51228395	rs2504714	A	G	0.2365	-0.0176	0.0023	8.8e-15	646982	51228395	51363597	6	51363597	6	51363597	*	R	-0.410526	-7.65217
6_51364101_A_G	rs1327272	6	51364101	A	G	0.0014	1.001	0.983284	1.02041	0.2516	11	rs1327272	0.8825	6	51364101	A	G	0.7484	0.999	0.98	1.017	-0.0014	0.0094	85934	401577	6	51364101	6	51364101	*	rs1327272	R	51228899	rs1327272	A	G	0.7346	-0.0117	0.0019	1.9e-09	689377	51228899	51364101	6	51364101	6	51364101	*	R	0.148936	-6.15789
6_51365735_A_G	rs1409891	6	51365735	A	G	-0.0038	0.996016	0.977517	1.01523	0.2414	11	rs1409891	0.689	6	51365735	A	G	0.7586	1.004	0.985	1.023	0.0038	0.0095	85934	401577	6	51365735	6	51365735	*	rs1409891	R	51230533	rs1409891	A	G	0.7658	0.017	0.002	4.7e-17	691139	51230533	51365735	6	51365735	6	51365735	*	R	-0.4	8.5
6_51365990_T_C	rs748514	6	51365990	T	C	-0.0029	0.997009	0.981354	1.01317	0.4449	11	rs748514	0.723	6	51365990	T	C	0.5551	1.003	0.987	1.019	0.0029	0.0082	85934	401577	6	51365990	6	51365990	*	rs748514	Y	51230788	rs748514	T	C	0.5641	0.0113	0.0017	5.6e-11	690924	51230788	51365990	6	51365990	6	51365990	*	Y	-0.353659	6.64706
6_51367720_G_A	rs2478885	6	51367720	G	A	-0.0027	0.997	0.981	1.013	0.4454	10	rs2478885	0.7436	6	51367720	A	G	0.4454	0.997	0.981	1.013	-0.0027	0.0082	85934	401577	6	51367720	6	51367720	*	rs2478885	R	51232518	rs2478885	A	G	0.4359	-0.0113	0.0017	7.2e-11	690973	51232518	51367720	6	51367720	6	51367720	*	R	-0.329268	-6.64706
6_51369534_T_C	rs2478886	6	51369534	T	C	-0.0025	0.997009	0.981354	1.01317	0.4454	11	rs2478886	0.7554	6	51369534	T	C	0.5546	1.003	0.987	1.019	0.0025	0.0082	85934	401577	6	51369534	6	51369534	*	rs2478886	Y	51234332	rs2478886	T	C	0.5638	0.0113	0.0017	6.1e-11	690991	51234332	51369534	6	51369534	6	51369534	*	Y	-0.304878	6.64706
6_51373900_G_A	rs2478888	6	51373900	G	A	-0.0027	0.997	0.981	1.013	0.445	10	rs2478888	0.7427	6	51373900	A	G	0.445	0.997	0.981	1.013	-0.0027	0.0082	85934	401577	6	51373900	6	51373900	*	rs2478888	R	51238698	rs2478888	A	G	0.4359	-0.0113	0.0017	5.6e-11	691070	51238698	51373900	6	51373900	6	51373900	*	R	-0.329268	-6.64706
6_51382149_A_G	rs1327285	6	51382149	A	G	-0.0033	0.997009	0.978474	1.01523	0.2414	11	rs1327285	0.7263	6	51382149	A	G	0.7586	1.003	0.985	1.022	0.0033	0.0095	85934	401577	6	51382149	6	51382149	*	rs1327285	R	51246947	rs1327285	A	G	0.7664	0.0169	0.002	6.4e-17	691044	51246947	51382149	6	51382149	6	51382149	*	R	-0.347368	8.45
6_51383226_C_G	rs2465044	6	51383226	C	G	-0.0032	0.997009	0.978474	1.01523	0.2414	6	rs2465044	0.7371	6	51383226	C	G	0.7586	1.003	0.985	1.022	0.0032	0.0095	85934	401577	6	51383226	6	51383226	*	rs2465044	S	51248024	rs2465044	C	G	0.7664	0.0169	0.002	5.7e-17	691403	51248024	51383226	6	51383226	6	51383226	*	S	-0.336842	8.45
6_51383421_C_A	rs13205857	6	51383421	C	A	0.0013	1.001	0.983	1.02	0.2515	10	rs13205857	0.8899	6	51383421	A	C	0.2515	1.001	0.983	1.02	0.0013	0.0094	85934	401577	6	51383421	6	51383421	*	rs13205857	M	51248219	rs13205857	A	C	0.2675	0.0118	0.0019	1.1e-09	688752	51248219	51383421	6	51383421	6	51383421	*	M	0.138298	6.21053
6_51383511_T_C	rs1327283	6	51383511	T	C	-0.0028	0.997009	0.981354	1.01317	0.446	11	rs1327283	0.7293	6	51383511	T	C	0.554	1.003	0.987	1.019	0.0028	0.0082	85934	401577	6	51383511	6	51383511	*	rs1327283	Y	51248309	rs1327283	T	C	0.5641	0.0113	0.0017	6.5e-11	688963	51248309	51383511	6	51383511	6	51383511	*	Y	-0.341463	6.64706
6_51384154_G_T	rs2504710	6	51384154	G	T	-0.0028	0.997	0.981	1.013	0.4458	10	rs2504710	0.7284	6	51384154	T	G	0.4458	0.997	0.981	1.013	-0.0028	0.0082	85934	401577	6	51384154	6	51384154	*	rs2504710	D	51248952	rs2504710	T	G	0.4362	-0.0113	0.0017	6.8e-11	690190	51248952	51384154	6	51384154	6	51384154	*	D	-0.341463	-6.64706
6_51384893_G_A	rs1342619	6	51384893	G	A	-0.0028	0.997	0.981	1.013	0.4458	10	rs1342619	0.7314	6	51384893	A	G	0.4458	0.997	0.981	1.013	-0.0028	0.0082	85934	401577	6	51384893	6	51384893	*	rs1342619	R	51249691	rs1342619	A	G	0.4358	-0.0113	0.0017	6.6e-11	690124	51249691	51384893	6	51384893	6	51384893	*	R	-0.341463	-6.64706
6_51389754_C_A	rs2504709	6	51389754	C	A	-0.0038	0.996	0.981	1.012	0.46	10	rs2504709	0.6399	6	51389754	A	C	0.46	0.996	0.981	1.012	-0.0038	0.0081	85934	401577	6	51389754	6	51389754	*	rs2504709	M	51254552	rs2504709	A	C	0.4442	-0.0119	0.0017	5.9e-12	690277	51254552	51389754	6	51389754	6	51389754	*	M	-0.469136	-7
6_51390784_A_G	rs2504708	6	51390784	A	G	-0.0042	0.996016	0.980392	1.01215	0.4597	11	rs2504708	0.61	6	51390784	A	G	0.5403	1.004	0.988	1.02	0.0042	0.0081	85934	401577	6	51390784	6	51390784	*	rs2504708	R	51255582	rs2504708	A	G	0.5559	0.012	0.0017	4.1e-12	690187	51255582	51390784	6	51390784	6	51390784	*	R	-0.518519	7.05882
6_51393781_T_C	rs2504706	6	51393781	T	C	-0.0046	0.995025	0.977517	1.0142	0.2411	11	rs2504706	0.6236	6	51393781	T	C	0.7589	1.005	0.986	1.023	0.0046	0.0095	85934	401577	6	51393781	6	51393781	*	rs2504706	Y	51258579	rs2504706	T	C	0.7672	0.0171	0.002	2.1e-17	692571	51258579	51393781	6	51393781	6	51393781	*	Y	-0.484211	8.55
6_51396251_T_A	rs1536507	6	51396251	T	A	-0.0043	0.996	0.98	1.012	0.4597	5	rs1536507	0.5986	6	51396251	A	T	0.4597	0.996	0.98	1.012	-0.0043	0.0082	85934	401577	6	51396251	6	51396251	*	rs1536507	W	51261049	rs1536507	A	T	0.4442	-0.0119	0.0017	6.4e-12	690253	51261049	51396251	6	51396251	6	51396251	*	W	-0.52439	-7
6_51396336_C_T	rs1536506	6	51396336	C	T	-0.0045	0.996	0.98	1.011	0.4592	10	rs1536506	0.5835	6	51396336	T	C	0.4592	0.996	0.98	1.011	-0.0045	0.0081	85934	401577	6	51396336	6	51396336	*	rs1536506	Y	51261134	rs1536506	T	C	0.4436	-0.0119	0.0017	5.4e-12	690199	51261134	51396336	6	51396336	6	51396336	*	Y	-0.555556	-7
6_51397334_A_G	rs2504705	6	51397334	A	G	-0.0043	0.996016	0.980392	1.01215	0.4602	11	rs2504705	0.5991	6	51397334	A	G	0.5398	1.004	0.988	1.02	0.0043	0.0081	85934	401577	6	51397334	6	51397334	*	rs2504705	R	51262132	rs2504705	A	G	0.5561	0.0119	0.0017	5.3e-12	690224	51262132	51397334	6	51397334	6	51397334	*	R	-0.530864	7
6_51398138_G_T	rs2478872	6	51398138	G	T	-0.0043	0.996	0.98	1.012	0.4602	10	rs2478872	0.5939	6	51398138	T	G	0.4602	0.996	0.98	1.012	-0.0043	0.0081	85934	401577	6	51398138	6	51398138	*	rs2478872	K	51262936	rs2478872	T	G	0.4442	-0.0119	0.0017	5.2e-12	689990	51262936	51398138	6	51398138	6	51398138	*	K	-0.530864	-7
6_51399284_A_G	rs2504703	6	51399284	A	G	-0.0017	0.998004	0.982318	1.0142	0.5346	11	rs2504703	0.8326	6	51399284	A	G	0.4654	1.002	0.986	1.018	0.0017	0.0081	85934	401577	6	51399284	6	51399284	*	rs2504703	R	51264082	rs2504703	A	G	0.4832	0.0116	0.0017	2.1e-11	684495	51264082	51399284	6	51399284	6	51399284	*	R	-0.209877	6.82353
6_51400810_G_A	rs1409892	6	51400810	G	A	0.0014	1.001	0.985	1.018	0.4223	10	rs1409892	0.8642	6	51400810	A	G	0.4223	1.001	0.985	1.018	0.0014	0.0082	85934	401577	6	51400810	6	51400810	*	rs1409892	R	51265608	rs1409892	A	G	0.4401	0.0118	0.0017	1e-11	687121	51265608	51400810	6	51400810	6	51400810	*	R	0.170732	6.94118
6_51401624_T_C	rs2478873	6	51401624	T	C	-0.0063	0.994036	0.974659	1.01317	0.2139	11	rs2478873	0.5274	6	51401624	T	C	0.7861	1.006	0.987	1.026	0.0063	0.0099	85934	401577	6	51401624	6	51401624	*	rs2478873	Y	51266422	rs2478873	T	C	0.7915	0.015	0.0021	1.9e-12	688808	51266422	51401624	6	51401624	6	51401624	*	Y	-0.636364	7.14286
6_51402443_A_G	rs2478874	6	51402443	A	G	-0.0058	0.994036	0.978474	1.0101	0.4593	11	rs2478874	0.48	6	51402443	A	G	0.5407	1.006	0.99	1.022	0.0058	0.0081	85934	401577	6	51402443	6	51402443	*	rs2478874	R	51267241	rs2478874	A	G	0.5563	0.0119	0.0017	7.8e-12	687299	51267241	51402443	6	51402443	6	51402443	*	R	-0.716049	7
6_51402557_G_A	rs17738750	6	51402557	G	A	0.0334	1.034	0.998	1.071	0.0567	10	rs17738750	0.06159	6	51402557	A	G	0.0567	1.034	0.998	1.071	0.0334	0.0179	85934	401577	6	51402557	6	51402557	*	rs17738750	R	51267355	rs17738750	A	G	0.06969	0.0137	0.0035	9e-05	676929	51267355	51402557	6	51402557	6	51402557	*	R	1.86592	3.91429
6_51403141_T_C	rs2504702	6	51403141	T	C	-0.0054	0.995025	0.978474	1.01112	0.4582	11	rs2504702	0.508	6	51403141	T	C	0.5418	1.005	0.989	1.022	0.0054	0.0082	85934	401577	6	51403141	6	51403141	*	rs2504702	Y	51267939	rs2504702	T	C	0.5565	0.0118	0.0017	8.2e-12	687229	51267939	51403141	6	51403141	6	51403141	*	Y	-0.658537	6.94118
6_51403420_C_T	rs1998950	6	51403420	C	T	-0.0053	0.995	0.979	1.011	0.4586	10	rs1998950	0.5145	6	51403420	T	C	0.4586	0.995	0.979	1.011	-0.0053	0.0082	85934	401577	6	51403420	6	51403420	*	rs1998950	Y	51268218	rs1998950	T	C	0.4436	-0.0119	0.0017	5.6e-12	687017	51268218	51403420	6	51403420	6	51403420	*	Y	-0.646341	-7
6_51413237_G_A	rs1327275	6	51413237	G	A	-0.006	0.994	0.978	1.01	0.5276	10	rs1327275	0.4584	6	51413237	A	G	0.5276	0.994	0.978	1.01	-0.006	0.0081	85934	401577	6	51413237	6	51413237	*	rs1327275	R	51278035	rs1327275	A	G	0.5122	-0.0066	0.0017	0.00012	686883	51278035	51413237	6	51413237	6	51413237	*	R	-0.740741	-3.88235
6_51413395_T_C	rs2153883	6	51413395	T	C	-0.0061	0.994036	0.978474	1.0101	0.5276	11	rs2153883	0.4532	6	51413395	T	C	0.4724	1.006	0.99	1.022	0.0061	0.0081	85934	401577	6	51413395	6	51413395	*	rs2153883	Y	51278193	rs2153883	T	C	0.4876	0.0066	0.0017	0.00013	686879	51278193	51413395	6	51413395	6	51413395	*	Y	-0.753086	3.88235
6_51414419_T_C	rs2504700	6	51414419	T	C	-0.0095	0.990099	0.974659	1.00604	0.51	11	rs2504700	0.2403	6	51414419	T	C	0.49	1.01	0.994	1.026	0.0095	0.0081	85934	401577	6	51414419	6	51414419	*	rs2504700	Y	51279217	rs2504700	T	C	0.5065	0.0097	0.0017	1.7e-08	686744	51279217	51414419	6	51414419	6	51414419	*	Y	-1.17284	5.70588
6_51414805_A_G	rs2767729	6	51414805	A	G	0.0086	1.00908	0.981354	1.03734	0.9079	11	rs2767729	0.5474	6	51414805	A	G	0.0921	0.991	0.964	1.019	-0.0086	0.0142	85934	401577	6	51414805	6	51414805	*	rs2767729	R	51279603	rs2767729	A	G	0.08659	-0.0119	0.0034	0.0004	664280	51279603	51414805	6	51414805	6	51414805	*	R	0.605634	-3.5
6_51415480_T_C	rs1327286	6	51415480	T	C	-0.0095	0.990099	0.974659	1.00604	0.5101	11	rs1327286	0.2446	6	51415480	T	C	0.4899	1.01	0.994	1.026	0.0095	0.0081	85934	401577	6	51415480	6	51415480	*	rs1327286	Y	51280278	rs1327286	T	C	0.5065	0.0096	0.0017	2.3e-08	686849	51280278	51415480	6	51415480	6	51415480	*	Y	-1.17284	5.64706
6_51416489_A_C	rs1409884	6	51416489	A	C	0.0084	1.00806	0.980392	1.03734	0.9094	11	rs1409884	0.5582	6	51416489	A	C	0.0906	0.992	0.964	1.02	-0.0084	0.0143	85934	401577	6	51416489	6	51416489	*	rs1409884	M	51281287	rs1409884	A	C	0.08659	-0.0118	0.0032	0.00017	690383	51281287	51416489	6	51416489	6	51416489	*	M	0.587413	-3.6875
6_51417247_T_A	rs2767730	6	51417247	T	A	0.0082	1.008	0.98	1.037	0.9093	5	rs2767730	0.5672	6	51417247	A	T	0.9093	1.008	0.98	1.037	0.0082	0.0143	85934	401577	6	51417247	6	51417247	*	rs2767730	W	51282045	rs2767730	A	T	0.9133	0.0117	0.0032	0.00022	690380	51282045	51417247	6	51417247	6	51417247	*	W	0.573427	3.65625
6_51422654_A_G	rs2226148	6	51422654	A	G	-0.0098	0.990099	0.974659	1.00604	0.5118	11	rs2226148	0.2271	6	51422654	A	G	0.4882	1.01	0.994	1.026	0.0098	0.0081	85934	401577	6	51422654	6	51422654	*	rs2226148	R	51287452	rs2226148	A	G	0.5046	0.0097	0.0017	2.1e-08	685839	51287452	51422654	6	51422654	6	51422654	*	R	-1.20988	5.70588
6_51428532_A_G	rs1327270	6	51428532	A	G	0.0066	1.00705	0.98912	1.02459	0.2809	11	rs1327270	0.467	6	51428532	A	G	0.7191	0.993	0.976	1.011	-0.0066	0.009	85934	401577	6	51428532	6	51428532	*	rs1327270	R	51293330	rs1327270	A	G	0.7057	-0.0088	0.0019	3e-06	688048	51293330	51428532	6	51428532	6	51428532	*	R	0.733333	-4.63158
6_51429543_T_G	rs1359782	6	51429543	T	G	-0.0086	0.99108	0.97561	1.00806	0.6044	11	rs1359782	0.3006	6	51429543	T	G	0.3956	1.009	0.992	1.025	0.0086	0.0083	85934	401577	6	51429543	6	51429543	*	rs1359782	K	51294341	rs1359782	T	G	0.4055	0.0076	0.0017	1.5e-05	685725	51294341	51429543	6	51429543	6	51429543	*	K	-1.03614	4.47059
6_51430465_T_C	rs1555968	6	51430465	T	C	-0.0086	0.99108	0.97561	1.00806	0.6027	11	rs1555968	0.2984	6	51430465	T	C	0.3973	1.009	0.992	1.025	0.0086	0.0083	85934	401577	6	51430465	6	51430465	*	rs1555968	Y	51295263	rs1555968	T	C	0.406	0.0076	0.0017	1.3e-05	685670	51295263	51430465	6	51430465	6	51430465	*	Y	-1.03614	4.47059
6_51430715_T_C	rs9370025	6	51430715	T	C	-0.01	0.990099	0.940734	1.04167	0.026	11	rs9370025	0.7023	6	51430715	T	C	0.974	1.01	0.96	1.063	0.01	0.0261	85934	401577	6	51430715	6	51430715	*	rs9370025	Y	51295513	rs9370025	T	C	0.98018	0.027	0.0059	5.3e-06	686949	51295513	51430715	6	51430715	6	51430715	*	Y	-0.383142	4.57627
6_51432679_G_C	rs2478878	6	51432679	G	C	-0.0092	0.991	0.975	1.007	0.5097	5	rs2478878	0.2598	6	51432679	C	G	0.5097	0.991	0.975	1.007	-0.0092	0.0081	85934	401577	6	51432679	6	51432679	*	rs2478878	S	51297477	rs2478878	C	G	0.494	-0.0097	0.0017	2.1e-08	685868	51297477	51432679	6	51432679	6	51432679	*	S	-1.1358	-5.70588
6_51433470_C_T	rs13215888	6	51433470	C	T	0.0079	1.008	0.988	1.028	0.2034	10	rs13215888	0.4326	6	51433470	T	C	0.2034	1.008	0.988	1.028	0.0079	0.0101	85934	401577	6	51433470	6	51433470	*	rs13215888	Y	51298268	rs13215888	T	C	0.2163	0.0106	0.0021	3.9e-07	690281	51298268	51433470	6	51433470	6	51433470	*	Y	0.782178	5.04762
6_51433699_C_T	rs2504716	6	51433699	C	T	-0.0073	0.993	0.974	1.012	0.2129	10	rs2504716	0.4594	6	51433699	T	C	0.2129	0.993	0.974	1.012	-0.0073	0.0099	85934	401577	6	51433699	6	51433699	*	rs2504716	Y	51298497	rs2504716	T	C	0.2074	-0.0148	0.0021	3.2e-12	688286	51298497	51433699	6	51433699	6	51433699	*	Y	-0.737374	-7.04762
6_51434910_A_T	rs2253999	6	51434910	A	T	-0.0087	0.99108	0.97561	1.00806	0.6016	6	rs2253999	0.2933	6	51434910	A	T	0.3984	1.009	0.992	1.025	0.0087	0.0083	85934	401577	6	51434910	6	51434910	*	rs2253999	W	51299708	rs2253999	A	T	0.4073	0.0074	0.0018	2.6e-05	688104	51299708	51434910	6	51434910	6	51434910	*	W	-1.04819	4.11111
6_51435044_G_A	rs2253990	6	51435044	G	A	-0.0171	0.983	0.963	1.003	0.186	10	rs2253990	0.1006	6	51435044	A	G	0.186	0.983	0.963	1.003	-0.0171	0.0104	85934	401577	6	51435044	6	51435044	*	rs2253990	R	51299842	rs2253990	A	G	0.1826	-0.0136	0.0022	1.2e-09	688502	51299842	51435044	6	51435044	6	51435044	*	R	-1.64423	-6.18182
6_51437032_A_T	rs4587168	6	51437032	A	T	-0.009	0.99108	0.974659	1.00705	0.6019	6	rs4587168	0.2753	6	51437032	A	T	0.3981	1.009	0.993	1.026	0.009	0.0083	85934	401577	6	51437032	6	51437032	*	rs4587168	W	51301830	rs4587168	A	T	0.4072	0.0073	0.0018	2.9e-05	688441	51301830	51437032	6	51437032	6	51437032	*	W	-1.08434	4.05556
6_51437666_G_C	rs1342614	6	51437666	G	C	-0.0073	0.993	0.973	1.013	0.7933	5	rs1342614	0.4717	6	51437666	C	G	0.7933	0.993	0.973	1.013	-0.0073	0.0101	85934	401577	6	51437666	6	51437666	*	rs1342614	S	51302464	rs1342614	C	G	0.783	-0.0105	0.0021	3.4e-07	692145	51302464	51437666	6	51437666	6	51437666	*	S	-0.722772	-5
6_51438103_A_G	rs9296653	6	51438103	A	G	-0.0086	0.99108	0.972763	1.01112	0.212	11	rs9296653	0.3864	6	51438103	A	G	0.788	1.009	0.989	1.028	0.0086	0.0099	85934	401577	6	51438103	6	51438103	*	rs9296653	R	51302901	rs9296653	A	G	0.7943	0.0148	0.0021	3.9e-12	688612	51302901	51438103	6	51438103	6	51438103	*	R	-0.868687	7.04762
6_51444675_T_G	rs6919930	6	51444675	T	G	-0.013	0.987167	0.959693	1.01523	0.0885	11	rs6919930	0.3639	6	51444675	T	G	0.9115	1.013	0.985	1.042	0.013	0.0143	85934	401577	6	51444675	6	51444675	*	rs6919930	K	51309473	rs6919930	T	G	0.91417	0.0117	0.0031	0.0002	690493	51309473	51444675	6	51444675	6	51444675	*	K	-0.909091	3.77419
6_51446477_A_G	rs9381966	6	51446477	A	G	-0.0077	0.992063	0.972763	1.01215	0.7936	11	rs9381966	0.444	6	51446477	A	G	0.2064	1.008	0.988	1.028	0.0077	0.0101	85934	401577	6	51446477	6	51446477	*	rs9381966	R	51311275	rs9381966	A	G	0.2175	0.0106	0.0021	2.4e-07	691951	51311275	51446477	6	51446477	6	51446477	*	R	-0.762376	5.04762
6_51447212_C_T	rs12194414	6	51447212	C	T	-0.0176	0.983	0.963	1.003	0.186	10	rs12194414	0.09233	6	51447212	T	C	0.186	0.983	0.963	1.003	-0.0176	0.0104	85934	401577	6	51447212	6	51447212	*	rs12194414	Y	51312010	rs12194414	T	C	0.1817	-0.0136	0.0022	1.2e-09	688805	51312010	51447212	6	51447212	6	51447212	*	Y	-1.69231	-6.18182
6_51449447_A_C	rs9474014	6	51449447	A	C	-0.0116	0.988142	0.961538	1.01626	0.0912	11	rs9474014	0.4111	6	51449447	A	C	0.9088	1.012	0.984	1.04	0.0116	0.0141	85934	401577	6	51449447	6	51449447	*	rs9474014	M	51314245	rs9474014	A	C	0.91259	0.0135	0.0031	1.5e-05	690242	51314245	51449447	6	51449447	6	51449447	*	M	-0.822695	4.35484
6_51452804_A_G	rs9367432	6	51452804	A	G	-0.0035	0.996016	0.979432	1.0142	0.3018	11	rs9367432	0.6918	6	51452804	A	G	0.6982	1.004	0.986	1.021	0.0035	0.0088	85934	401577	6	51452804	6	51452804	*	rs9367432	R	51317602	rs9367432	A	G	0.6948	0.0082	0.0019	1.3e-05	688307	51317602	51452804	6	51452804	6	51452804	*	R	-0.397727	4.31579
6_51453336_G_T	rs4435937	6	51453336	G	T	0.0014	1.001	0.985	1.018	0.5763	10	rs4435937	0.8639	6	51453336	T	G	0.5763	1.001	0.985	1.018	0.0014	0.0082	85934	401577	6	51453336	6	51453336	*	rs4435937	K	51318134	rs4435937	T	G	0.578	0.0081	0.0017	3.1e-06	686643	51318134	51453336	6	51453336	6	51453336	*	K	0.170732	4.76471
6_51456505_C_T	rs3898645	6	51456505	C	T	-0.0168	0.983	0.963	1.004	0.1798	10	rs3898645	0.1126	6	51456505	T	C	0.1798	0.983	0.963	1.004	-0.0168	0.0106	85934	401577	6	51456505	6	51456505	*	rs3898645	Y	51321303	rs3898645	T	C	0.1789	-0.0131	0.0021	6.2e-10	792586	51321303	51456505	6	51456505	6	51456505	*	Y	-1.58491	-6.2381
6_51465958_C_T	rs1342622	6	51465958	C	T	0.0022	1.002	0.986	1.018	0.5768	10	rs1342622	0.793	6	51465958	T	C	0.5768	1.002	0.986	1.018	0.0022	0.0082	85934	401577	6	51465958	6	51465958	*	rs1342622	Y	51330756	rs1342622	T	C	0.5778	0.008	0.0017	5.2e-06	686380	51330756	51465958	6	51465958	6	51465958	*	Y	0.268293	4.70588
6_51467364_A_C	rs6928877	6	51467364	A	C	-0.0107	0.98912	0.93985	1.04167	0.0261	11	rs6928877	0.6823	6	51467364	A	C	0.9739	1.011	0.96	1.064	0.0107	0.0261	85934	401577	6	51467364	6	51467364	*	rs6928877	M	51332162	rs6928877	A	C	0.98012	0.0299	0.006	6.1e-07	682987	51332162	51467364	6	51467364	6	51467364	*	M	-0.409962	4.98333
6_51468625_C_A	rs6903564	6	51468625	C	A	0.0669	1.069	1.017	1.124	0.0261	10	rs6903564	0.00846	6	51468625	A	C	0.0261	1.069	1.017	1.124	0.0669	0.0254	85934	401577	6	51468625	6	51468625	*	rs6903564	M	51333423	rs6903564	A	C	0.02771	0.0283	0.0052	5.8e-08	690815	51333423	51468625	6	51468625	6	51468625	*	M	2.63386	5.44231
6_51469244_G_A	rs9357696	6	51469244	G	A	0.0068	1.007	0.991	1.023	0.6062	10	rs9357696	0.4118	6	51469244	A	G	0.6062	1.007	0.991	1.023	0.0068	0.0083	85934	401577	6	51469244	6	51469244	*	rs9357696	R	51334042	rs9357696	A	G	0.6045	0.0068	0.0018	0.00013	687130	51334042	51469244	6	51469244	6	51469244	*	R	0.819277	3.77778
6_51474248_G_A	rs9463692	6	51474248	G	A	-0.0162	0.984	0.957	1.011	0.0927	10	rs9463692	0.2473	6	51474248	A	G	0.0927	0.984	0.957	1.011	-0.0162	0.014	85934	401577	6	51474248	6	51474248	*	rs9463692	R	51339046	rs9463692	A	G	0.08934	-0.0136	0.0031	1.2e-05	686257	51339046	51474248	6	51474248	6	51474248	*	R	-1.15714	-4.3871
6_51474623_A_C	rs10948615	6	51474623	A	C	-0.0032	0.997009	0.979432	1.0142	0.3014	11	rs10948615	0.7157	6	51474623	A	C	0.6986	1.003	0.986	1.021	0.0032	0.0088	85934	401577	6	51474623	6	51474623	*	rs10948615	H	51339421	rs10948615	A	C	0.6963	0.0079	0.0019	2.2e-05	688074	51339421	51474623	6	51474623	6	51474623	*	H	-0.363636	4.15789
6_51477203_G_C	rs10498784	6	51477203	G	C	0.0651	1.067	1.016	1.122	0.0264	5	rs10498784	0.01	6	51477203	C	G	0.0264	1.067	1.016	1.122	0.0651	0.0253	85934	401577	6	51477203	6	51477203	*	rs10498784	V	51342001	rs10498784	C	G	0.02771	0.0283	0.0052	5.1e-08	690764	51342001	51477203	6	51477203	6	51477203	*	V	2.57312	5.44231
6_51479441_C_T	rs10456148	6	51479441	C	T	-0.0175	0.983	0.962	1.003	0.1763	10	rs10456148	0.09935	6	51479441	T	C	0.1763	0.983	0.962	1.003	-0.0175	0.0106	85934	401577	6	51479441	6	51479441	*	rs10456148	Y	51344239	rs10456148	T	C	0.1749	-0.0133	0.0023	7.3e-09	689373	51344239	51479441	6	51479441	6	51479441	*	Y	-1.65094	-5.78261
6_51486558_T_C	rs1832931	6	51486558	T	C	0.0659	1.06838	1.01626	1.12233	0.0264	11	rs1832931	0.009208	6	51486558	T	C	0.9736	0.936	0.891	0.984	-0.0659	0.0253	85934	401577	6	51486558	6	51486558	*	rs1832931	Y	51351356	rs1832931	T	C	0.97194	-0.029	0.0052	2.3e-08	690998	51351356	51486558	6	51486558	6	51486558	*	Y	2.60474	-5.57692
6_51488298_G_A	rs10498785	6	51488298	G	A	0.0652	1.067	1.016	1.121	0.0269	10	rs10498785	0.009276	6	51488298	A	G	0.0269	1.067	1.016	1.121	0.0652	0.0251	85934	401577	6	51488298	6	51488298	*	rs10498785	R	51353096	rs10498785	A	G	0.02806	0.0286	0.0052	3.4e-08	690651	51353096	51488298	6	51488298	6	51488298	*	R	2.59761	5.5
6_51491284_G_A	rs9381973	6	51491284	G	A	-0.0099	0.99	0.945	1.037	0.0325	10	rs9381973	0.6747	6	51491284	A	G	0.0325	0.99	0.945	1.037	-0.0099	0.0236	85934	401577	6	51491284	6	51491284	*	rs9381973	R	51356082	rs9381973	A	G	0.01935	-0.0298	0.0056	1.4e-07	684801	51356082	51491284	6	51491284	6	51491284	*	R	-0.419492	-5.32143
6_51494054_T_A	rs6928594	6	51494054	T	A	0.0617	1.064	1.013	1.117	0.0279	5	rs6928594	0.01282	6	51494054	A	T	0.0279	1.064	1.013	1.117	0.0617	0.0248	85934	401577	6	51494054	6	51494054	*	rs6928594	W	51358852	rs6928594	A	T	0.02853	0.0283	0.0051	3.8e-08	691407	51358852	51494054	6	51494054	6	51494054	*	W	2.4879	5.54902
6_51494188_C_T	rs4355607	6	51494188	C	T	0.0298	1.03	0.997	1.064	0.066	10	rs4355607	0.0717	6	51494188	T	C	0.066	1.03	0.997	1.064	0.0298	0.0165	85934	401577	6	51494188	6	51494188	*	rs4355607	Y	51358986	rs4355607	T	C	0.07601	0.0158	0.0033	1.5e-06	678701	51358986	51494188	6	51494188	6	51494188	*	Y	1.80606	4.78788
6_51495958_C_T	rs9357697	6	51495958	C	T	-0.0174	0.983	0.934	1.034	0.0271	10	rs9357697	0.4985	6	51495958	T	C	0.0271	0.983	0.934	1.034	-0.0174	0.0257	85934	401577	6	51495958	6	51495958	*	rs9357697	Y	51360756	rs9357697	T	C	0.01941	-0.0299	0.006	5e-07	686757	51360756	51495958	6	51495958	6	51495958	*	Y	-0.677043	-4.98333
6_51496450_T_C	rs5011490	6	51496450	T	C	0.0604	1.0627	1.01215	1.11483	0.0277	11	rs5011490	0.01518	6	51496450	T	C	0.9723	0.941	0.897	0.988	-0.0604	0.0249	85934	401577	6	51496450	6	51496450	*	rs5011490	Y	51361248	rs5011490	T	C	0.97159	-0.0242	0.0048	5.6e-07	791766	51361248	51496450	6	51496450	6	51496450	*	Y	2.4257	-5.04167
6_51497677_G_A	rs4113584	6	51497677	G	A	-0.0052	0.995	0.979	1.011	0.3906	10	rs4113584	0.5316	6	51497677	A	G	0.3906	0.995	0.979	1.011	-0.0052	0.0083	85934	401577	6	51497677	6	51497677	*	rs4113584	R	51362475	rs4113584	A	G	0.3966	-0.0072	0.0018	3.8e-05	689572	51362475	51497677	6	51497677	6	51497677	*	R	-0.626506	-4
6_51497750_C_T	rs10498787	6	51497750	C	T	0.0637	1.066	1.014	1.12	0.0267	10	rs10498787	0.01142	6	51497750	T	C	0.0267	1.066	1.014	1.12	0.0637	0.0252	85934	401577	6	51497750	6	51497750	*	rs10498787	Y	51362548	rs10498787	T	C	0.029	0.0279	0.0052	8.3e-08	690882	51362548	51497750	6	51497750	6	51497750	*	Y	2.52778	5.36538
6_51497887_A_G	rs7765090	6	51497887	A	G	0.0129	1.01317	0.996016	1.02987	0.632	11	rs7765090	0.1258	6	51497887	A	G	0.368	0.987	0.971	1.004	-0.0129	0.0084	85934	401577	6	51497887	6	51497887	*	rs7765090	R	51362685	rs7765090	A	G	0.3689	-0.0106	0.0018	2.4e-09	689491	51362685	51497887	6	51497887	6	51497887	*	R	1.53571	-5.88889
6_51497930_A_G	rs7765234	6	51497930	A	G	0.0058	1.00604	0.98912	1.02249	0.6058	11	rs7765234	0.4827	6	51497930	A	G	0.3942	0.994	0.978	1.011	-0.0058	0.0083	85934	401577	6	51497930	6	51497930	*	rs7765234	R	51362728	rs7765234	A	G	0.397	-0.0071	0.0018	5.1e-05	689703	51362728	51497930	6	51497930	6	51497930	*	R	0.698795	-3.94444
6_51498740_C_G	rs9381974	6	51498740	C	G	-0.0176	0.982318	0.933707	1.03413	0.0264	6	rs9381974	0.4976	6	51498740	C	G	0.9736	1.018	0.967	1.071	0.0176	0.026	85934	401577	6	51498740	6	51498740	*	rs9381974	S	51363538	rs9381974	C	G	0.98071	0.0302	0.006	4.5e-07	686795	51363538	51498740	6	51498740	6	51498740	*	S	-0.676923	5.03333
6_51499373_T_C	rs4113585	6	51499373	T	C	-0.0145	0.985222	0.959693	1.01215	0.096	11	rs4113585	0.291	6	51499373	T	C	0.904	1.015	0.988	1.042	0.0145	0.0137	85934	401577	6	51499373	6	51499373	*	rs4113585	Y	51364171	rs4113585	T	C	0.90564	0.0149	0.003	6e-07	691077	51364171	51499373	6	51499373	6	51499373	*	Y	-1.05839	4.96667
6_51499993_T_C	rs17739359	6	51499993	T	C	0.0659	1.06838	1.01626	1.12233	0.0264	11	rs17739359	0.009163	6	51499993	T	C	0.9736	0.936	0.891	0.984	-0.0659	0.0253	85934	401577	6	51499993	6	51499993	*	rs17739359	Y	51364791	rs17739359	T	C	0.97194	-0.0278	0.0052	9e-08	690835	51364791	51499993	6	51499993	6	51499993	*	Y	2.60474	-5.34615
6_51500213_C_T	rs10807424	6	51500213	C	T	-0.0155	0.985	0.969	1.001	0.3766	10	rs10807424	0.06434	6	51500213	T	C	0.3766	0.985	0.969	1.001	-0.0155	0.0084	85934	401577	6	51500213	6	51500213	*	rs10807424	Y	51365011	rs10807424	T	C	0.3791	-0.0104	0.0018	3.4e-09	689620	51365011	51500213	6	51500213	6	51500213	*	Y	-1.84524	-5.77778
6_51501864_T_C	rs4339454	6	51501864	T	C	0.0095	1.00908	0.993049	1.02564	0.5956	11	rs4339454	0.2528	6	51501864	T	C	0.4044	0.991	0.975	1.007	-0.0095	0.0083	85934	401577	6	51501864	6	51501864	*	rs4339454	Y	51366662	rs4339454	T	C	0.407	-0.0068	0.0018	0.0001	690198	51366662	51501864	6	51501864	6	51501864	*	Y	1.14458	-3.77778
6_51502507_C_G	rs6927323	6	51502507	C	G	0.0654	1.06724	1.01626	1.12233	0.0264	6	rs6927323	0.009708	6	51502507	C	G	0.9736	0.937	0.891	0.984	-0.0654	0.0253	85934	401577	6	51502507	6	51502507	*	rs6927323	S	51367305	rs6927323	C	G	0.97182	-0.0275	0.0052	1.4e-07	689086	51367305	51502507	6	51502507	6	51502507	*	S	2.58498	-5.28846
6_51503346_T_A	rs9395682	6	51503346	T	A	0.0094	1.009	0.993	1.026	0.5951	5	rs9395682	0.2576	6	51503346	A	T	0.5951	1.009	0.993	1.026	0.0094	0.0083	85934	401577	6	51503346	6	51503346	*	rs9395682	W	51368144	rs9395682	A	T	0.5944	0.0068	0.0018	9.9e-05	690408	51368144	51503346	6	51503346	6	51503346	*	W	1.13253	3.77778
6_51503891_A_C	rs6458767	6	51503891	A	C	0.0093	1.00908	0.993049	1.02564	0.5952	11	rs6458767	0.2583	6	51503891	A	C	0.4048	0.991	0.975	1.007	-0.0093	0.0083	85934	401577	6	51503891	6	51503891	*	rs6458767	M	51368689	rs6458767	A	C	0.4056	-0.0068	0.0017	8.8e-05	690334	51368689	51503891	6	51503891	6	51503891	*	M	1.12048	-4
6_51505495_A_C	rs6902578	6	51505495	A	C	0.0184	1.01833	0.99108	1.04712	0.9032	11	rs6902578	0.1841	6	51505495	A	C	0.0968	0.982	0.955	1.009	-0.0184	0.0139	85934	401577	6	51505495	6	51505495	*	rs6902578	M	51370293	rs6902578	A	C	0.0922	-0.0174	0.0033	1.5e-07	666121	51370293	51505495	6	51505495	6	51505495	*	M	1.32374	-5.27273
6_51509958_T_C	rs4506043	6	51509958	T	C	-0.0218	0.978474	0.958773	0.999001	0.1876	11	rs4506043	0.03592	6	51509958	T	C	0.8124	1.022	1.001	1.043	0.0218	0.0104	85934	401577	6	51509958	6	51509958	*	rs4506043	Y	51374756	rs4506043	T	C	0.8161	0.0119	0.0022	7e-08	689382	51374756	51509958	6	51509958	6	51509958	*	Y	-2.09615	5.40909
6_51511906_T_C	rs6930519	6	51511906	T	C	0.0095	1.00908	0.993049	1.02564	0.5952	11	rs6930519	0.2484	6	51511906	T	C	0.4048	0.991	0.975	1.007	-0.0095	0.0083	85934	401577	6	51511906	6	51511906	*	rs6930519	Y	51376704	rs6930519	T	C	0.4055	-0.007	0.0017	5.5e-05	690784	51376704	51511906	6	51511906	6	51511906	*	Y	1.14458	-4.11765
6_51515770_C_T	rs4991038	6	51515770	C	T	-0.0084	0.992	0.976	1.008	0.4036	10	rs4991038	0.3095	6	51515770	T	C	0.4036	0.992	0.976	1.008	-0.0084	0.0083	85934	401577	6	51515770	6	51515770	*	rs4991038	Y	51380568	rs4991038	T	C	0.407	-0.0069	0.0017	7.3e-05	692513	51380568	51515770	6	51515770	6	51515770	*	Y	-1.01205	-4.05882
6_51517599_T_C	rs10498788	6	51517599	T	C	-0.0152	0.985222	0.958773	1.01215	0.0962	11	rs10498788	0.268	6	51517599	T	C	0.9038	1.015	0.988	1.043	0.0152	0.0137	85934	401577	6	51517599	6	51517599	*	rs10498788	Y	51382397	rs10498788	T	C	0.90564	0.015	0.003	5.1e-07	691757	51382397	51517599	6	51517599	6	51517599	*	Y	-1.10949	5
6_51517625_A_G	rs4613808	6	51517625	A	G	0.009	1.00908	0.993049	1.02564	0.5932	11	rs4613808	0.2752	6	51517625	A	G	0.4068	0.991	0.975	1.007	-0.009	0.0083	85934	401577	6	51517625	6	51517625	*	rs4613808	D	51382423	rs4613808	A	G	0.4069	-0.0068	0.0017	0.0001	692471	51382423	51517625	6	51517625	6	51517625	*	D	1.08434	-4
6_51518798_G_C	rs10948617	6	51518798	G	C	-0.0086	0.991	0.975	1.008	0.4039	5	rs10948617	0.2996	6	51518798	C	G	0.4039	0.991	0.975	1.008	-0.0086	0.0083	85934	401577	6	51518798	6	51518798	*	rs10948617	S	51383596	rs10948617	C	G	0.4067	-0.0067	0.0017	0.00012	692376	51383596	51518798	6	51518798	6	51518798	*	S	-1.03614	-3.94118
6_51518871_T_C	rs10948618	6	51518871	T	C	-0.0083	0.992063	0.97561	1.00806	0.4036	11	rs10948618	0.3128	6	51518871	T	C	0.5964	1.008	0.992	1.025	0.0083	0.0083	85934	401577	6	51518871	6	51518871	*	rs10948618	Y	51383669	rs10948618	T	C	0.5933	0.0067	0.0017	0.00011	692471	51383669	51518871	6	51518871	6	51518871	*	Y	-1	3.94118
6_51519369_T_A	rs9381981	6	51519369	T	A	-0.0085	0.992	0.976	1.008	0.4039	5	rs9381981	0.3011	6	51519369	A	T	0.4039	0.992	0.976	1.008	-0.0085	0.0082	85934	401577	6	51519369	6	51519369	*	rs9381981	W	51384167	rs9381981	A	T	0.4067	-0.0067	0.0017	0.00012	692535	51384167	51519369	6	51519369	6	51519369	*	W	-1.03659	-3.94118
6_51520013_C_T	rs4129676	6	51520013	C	T	-0.0084	0.992	0.976	1.008	0.4036	10	rs4129676	0.3113	6	51520013	T	C	0.4036	0.992	0.976	1.008	-0.0084	0.0083	85934	401577	6	51520013	6	51520013	*	rs4129676	Y	51384811	rs4129676	T	C	0.4067	-0.0068	0.0017	8.6e-05	692559	51384811	51520013	6	51520013	6	51520013	*	Y	-1.01205	-4
6_51520211_A_C	rs4644046	6	51520211	A	C	-0.0085	0.99108	0.97561	1.00806	0.4039	11	rs4644046	0.3016	6	51520211	A	C	0.5961	1.009	0.992	1.025	0.0085	0.0082	85934	401577	6	51520211	6	51520211	*	rs4644046	M	51385009	rs4644046	A	C	0.5918	0.0069	0.0017	3.1e-05	786678	51385009	51520211	6	51520211	6	51520211	*	M	-1.03659	4.05882
6_51521352_A_G	rs9395687	6	51521352	A	G	-0.0086	0.99108	0.97561	1.00705	0.4042	11	rs9395687	0.2943	6	51521352	A	G	0.5958	1.009	0.993	1.025	0.0086	0.0082	85934	401577	6	51521352	6	51521352	*	rs9395687	R	51386150	rs9395687	A	G	0.5933	0.0068	0.0017	8.8e-05	692547	51386150	51521352	6	51521352	6	51521352	*	R	-1.04878	4
6_51521665_T_C	rs9370031	6	51521665	T	C	-0.0085	0.99108	0.97561	1.00806	0.4037	11	rs9370031	0.3056	6	51521665	T	C	0.5963	1.009	0.992	1.025	0.0085	0.0083	85934	401577	6	51521665	6	51521665	*	rs9370031	Y	51386463	rs9370031	T	C	0.5933	0.0067	0.0017	0.00012	692574	51386463	51521665	6	51521665	6	51521665	*	Y	-1.0241	3.94118
6_51521941_A_C	rs9367436	6	51521941	A	C	-0.0087	0.99108	0.97561	1.00806	0.404	11	rs9367436	0.2937	6	51521941	A	C	0.596	1.009	0.992	1.025	0.0087	0.0083	85934	401577	6	51521941	6	51521941	*	rs9367436	M	51386739	rs9367436	A	C	0.5933	0.0068	0.0017	8.9e-05	692573	51386739	51521941	6	51521941	6	51521941	*	M	-1.04819	4
6_51525373_A_G	rs6916382	6	51525373	A	G	-0.0084	0.992063	0.97561	1.00806	0.4037	11	rs6916382	0.3058	6	51525373	A	G	0.5963	1.008	0.992	1.025	0.0084	0.0082	85934	401577	6	51525373	6	51525373	*	rs6916382	R	51390171	rs6916382	A	G	0.5933	0.0068	0.0017	9.8e-05	692391	51390171	51525373	6	51525373	6	51525373	*	R	-1.02439	4
6_51526200_T_C	rs9370032	6	51526200	T	C	-0.0196	0.980392	0.960615	1.001	0.189	11	rs9370032	0.05913	6	51526200	T	C	0.811	1.02	0.999	1.041	0.0196	0.0104	85934	401577	6	51526200	6	51526200	*	rs9370032	Y	51390998	rs9370032	T	C	0.8155	0.0115	0.0022	1.8e-07	690217	51390998	51526200	6	51526200	6	51526200	*	Y	-1.88462	5.22727
6_51532031_G_C	rs4615389	6	51532031	G	C	0.0682	1.071	1.019	1.125	0.0264	5	rs4615389	0.007084	6	51532031	C	G	0.0264	1.071	1.019	1.125	0.0682	0.0253	85934	401577	6	51532031	6	51532031	*	rs4615389	S	51396829	rs4615389	C	G	0.02795	0.0278	0.0052	1.1e-07	690154	51396829	51532031	6	51532031	6	51532031	*	S	2.69565	5.34615
6_51535155_C_A	rs4260753	6	51535155	C	A	-0.0138	0.986	0.966	1.007	0.8258	10	rs4260753	0.2005	6	51535155	A	C	0.8258	0.986	0.966	1.007	-0.0138	0.0107	85934	401577	6	51535155	6	51535155	*	rs4260753	M	51399953	rs4260753	A	C	0.8249	-0.0102	0.0023	6.5e-06	692211	51399953	51535155	6	51535155	6	51535155	*	M	-1.28972	-4.43478
6_51537968_G_C	rs7752805	6	51537968	G	C	0.0143	1.014	0.993	1.036	0.1712	5	rs7752805	0.186	6	51537968	C	G	0.1712	1.014	0.993	1.036	0.0143	0.0108	85934	401577	6	51537968	6	51537968	*	rs7752805	S	51402766	rs7752805	C	G	0.1746	0.0104	0.0022	3.6e-06	691214	51402766	51537968	6	51537968	6	51537968	*	S	1.32407	4.72727
6_51540758_C_T	rs12207656	6	51540758	C	T	-0.0207	0.98	0.961	0.999	0.2075	10	rs12207656	0.03827	6	51540758	T	C	0.2075	0.98	0.961	0.999	-0.0207	0.01	85934	401577	6	51540758	6	51540758	*	rs12207656	Y	51405556	rs12207656	T	C	0.2056	-0.008	0.0021	0.00014	689126	51405556	51540758	6	51540758	6	51540758	*	Y	-2.07	-3.80952
6_51542050_A_G	rs17752199	6	51542050	A	G	-0.0132	0.987167	0.962464	1.01215	0.1125	11	rs17752199	0.3024	6	51542050	A	G	0.8875	1.013	0.988	1.039	0.0132	0.0128	85934	401577	6	51542050	6	51542050	*	rs17752199	V	51406848	rs17752199	A	G	0.8951	0.0205	0.0028	4.9e-13	689567	51406848	51542050	6	51542050	6	51542050	*	V	-1.03125	7.32143
6_51544886_A_T	rs12201810	6	51544886	A	T	-0.0212	0.979432	0.959693	0.998004	0.2074	6	rs12201810	0.03379	6	51544886	A	T	0.7926	1.021	1.002	1.042	0.0212	0.01	85934	401577	6	51544886	6	51544886	*	rs12201810	W	51409684	rs12201810	A	T	0.795	0.008	0.0021	0.00015	689081	51409684	51544886	6	51544886	6	51544886	*	W	-2.12	3.80952
6_51545119_G_A	rs12190013	6	51545119	G	A	-0.0213	0.979	0.96	0.998	0.2074	10	rs12190013	0.0336	6	51545119	A	G	0.2074	0.979	0.96	0.998	-0.0213	0.01	85934	401577	6	51545119	6	51545119	*	rs12190013	R	51409917	rs12190013	A	G	0.205	-0.008	0.0021	0.00014	689128	51409917	51545119	6	51545119	6	51545119	*	R	-2.13	-3.80952
6_51545525_C_A	rs6901180	6	51545525	C	A	0.0666	1.069	1.018	1.123	0.0274	10	rs6901180	0.007639	6	51545525	A	C	0.0274	1.069	1.018	1.123	0.0666	0.025	85934	401577	6	51545525	6	51545525	*	rs6901180	M	51410323	rs6901180	A	C	0.02789	0.0269	0.0052	2.2e-07	690511	51410323	51545525	6	51545525	6	51545525	*	M	2.664	5.17308
6_51546137_T_C	rs16881571	6	51546137	T	C	0.066	1.06838	1.01729	1.12233	0.0274	11	rs16881571	0.008198	6	51546137	T	C	0.9726	0.936	0.891	0.983	-0.066	0.025	85934	401577	6	51546137	6	51546137	*	rs16881571	Y	51410935	rs16881571	T	C	0.97211	-0.0271	0.0052	1.9e-07	690656	51410935	51546137	6	51546137	6	51546137	*	Y	2.64	-5.21154
6_51546328_G_A	rs17666994	6	51546328	G	A	0.034	1.035	0.999	1.071	0.058	10	rs17666994	0.0565	6	51546328	A	G	0.058	1.035	0.999	1.071	0.034	0.0178	85934	401577	6	51546328	6	51546328	*	rs17666994	R	51411126	rs17666994	A	G	0.07051	0.0151	0.0035	1.4e-05	676274	51411126	51546328	6	51546328	6	51546328	*	R	1.91011	4.31429
6_51547544_T_C	rs12201088	6	51547544	T	C	-0.0213	0.978474	0.959693	0.998004	0.2075	11	rs12201088	0.03309	6	51547544	T	C	0.7925	1.022	1.002	1.042	0.0213	0.01	85934	401577	6	51547544	6	51547544	*	rs12201088	Y	51412342	rs12201088	T	C	0.795	0.0079	0.0021	0.00016	689125	51412342	51547544	6	51547544	6	51547544	*	Y	-2.13	3.7619
6_51550006_A_T	rs10948622	6	51550006	A	T	-0.0223	0.977517	0.958773	0.997009	0.2097	6	rs10948622	0.02546	6	51550006	A	T	0.7903	1.023	1.003	1.043	0.0223	0.01	85934	401577	6	51550006	6	51550006	*	rs10948622	W	51414804	rs10948622	A	T	0.7929	0.0081	0.0021	0.00013	689240	51414804	51550006	6	51550006	6	51550006	*	W	-2.23	3.85714
6_51550422_G_C	rs16881573	6	51550422	G	C	0.0674	1.07	1.019	1.123	0.0274	5	rs16881573	0.006951	6	51550422	C	G	0.0274	1.07	1.019	1.123	0.0674	0.025	85934	401577	6	51550422	6	51550422	*	rs16881573	S	51415220	rs16881573	C	G	0.02789	0.0271	0.0052	1.9e-07	690885	51415220	51550422	6	51550422	6	51550422	*	S	2.696	5.21154
6_51550652_A_T	rs7449475	6	51550652	A	T	-0.0221	0.978474	0.958773	0.997009	0.2096	6	rs7449475	0.02658	6	51550652	A	T	0.7904	1.022	1.003	1.043	0.0221	0.01	85934	401577	6	51550652	6	51550652	*	rs7449475	W	51415450	rs7449475	A	T	0.7929	0.0075	0.0021	0.00032	689424	51415450	51550652	6	51550652	6	51550652	*	W	-2.21	3.57143
6_51551109_T_C	rs6927317	6	51551109	T	C	0.005	1.00503	0.98912	1.02145	0.3987	11	rs6927317	0.5435	6	51551109	T	C	0.6013	0.995	0.979	1.011	-0.005	0.0083	85934	401577	6	51551109	6	51551109	*	rs6927317	Y	51415907	rs6927317	T	C	0.5973	-0.0082	0.0018	3.1e-06	686417	51415907	51551109	6	51551109	6	51551109	*	Y	0.60241	-4.55556
6_51552246_C_T	rs2439043	6	51552246	C	T	-0.0215	0.979	0.931	1.029	0.027	10	rs2439043	0.4021	6	51552246	T	C	0.027	0.979	0.931	1.029	-0.0215	0.0257	85934	401577	6	51552246	6	51552246	*	rs2439043	Y	51417044	rs2439043	T	C	0.02122	-0.0285	0.0059	1.2e-06	689936	51417044	51552246	6	51552246	6	51552246	*	Y	-0.836576	-4.83051
6_51552607_A_G	rs16881574	6	51552607	A	G	0.0664	1.06838	1.01729	1.12233	0.0277	11	rs16881574	0.007562	6	51552607	A	G	0.9723	0.936	0.891	0.983	-0.0664	0.0249	85934	401577	6	51552607	6	51552607	*	rs16881574	R	51417405	rs16881574	A	G	0.97199	-0.0262	0.0052	4.7e-07	678779	51417405	51552607	6	51552607	6	51552607	*	R	2.66667	-5.03846
6_51553432_G_A	rs10948623	6	51553432	G	A	-0.0229	0.977	0.959	0.996	0.2194	10	rs10948623	0.01973	6	51553432	A	G	0.2194	0.977	0.959	0.996	-0.0229	0.0098	85934	401577	6	51553432	6	51553432	*	rs10948623	R	51418230	rs10948623	A	G	0.218	-0.0087	0.0021	2.6e-05	690893	51418230	51553432	6	51553432	6	51553432	*	R	-2.33673	-4.14286
6_51556909_T_C	rs2439032	6	51556909	T	C	-0.0085	0.99108	0.97561	1.00806	0.4337	11	rs2439032	0.2968	6	51556909	T	C	0.5663	1.009	0.992	1.025	0.0085	0.0082	85934	401577	6	51556909	6	51556909	*	rs2439032	Y	51421707	rs2439032	T	C	0.5697	0.0105	0.0017	1.1e-09	689537	51421707	51556909	6	51556909	6	51556909	*	Y	-1.03659	6.17647
6_51557748_T_A	rs2439033	6	51557748	T	A	-0.0047	0.995	0.979	1.012	0.6124	5	rs2439033	0.5762	6	51557748	A	T	0.6124	0.995	0.979	1.012	-0.0047	0.0083	85934	401577	6	51557748	6	51557748	*	rs2439033	W	51422546	rs2439033	A	T	0.6105	-0.0092	0.0018	1.9e-07	688310	51422546	51557748	6	51557748	6	51557748	*	W	-0.566265	-5.11111
6_51561694_A_G	rs12529828	6	51561694	A	G	-0.0217	0.978474	0.959693	0.997009	0.225	11	rs12529828	0.02547	6	51561694	A	G	0.775	1.022	1.003	1.042	0.0217	0.0097	85934	401577	6	51561694	6	51561694	*	rs12529828	R	51426492	rs12529828	A	G	0.7768	0.0087	0.0021	2.3e-05	692315	51426492	51561694	6	51561694	6	51561694	*	R	-2.23711	4.14286
6_51564426_G_A	rs10948624	6	51564426	G	A	-0.0216	0.979	0.96	0.997	0.2248	10	rs10948624	0.02602	6	51564426	A	G	0.2248	0.979	0.96	0.997	-0.0216	0.0097	85934	401577	6	51564426	6	51564426	*	rs10948624	R	51429224	rs10948624	A	G	0.2232	-0.0087	0.0021	2e-05	692585	51429224	51564426	6	51564426	6	51564426	*	R	-2.2268	-4.14286
6_51564639_T_C	rs17667073	6	51564639	T	C	0.0752	1.07759	1.02669	1.1325	0.0272	11	rs17667073	0.002702	6	51564639	T	C	0.9728	0.928	0.883	0.974	-0.0752	0.0251	85934	401577	6	51564639	6	51564639	*	rs17667073	Y	51429437	rs17667073	T	C	0.9727	-0.0259	0.0052	6.6e-07	691063	51429437	51564639	6	51564639	6	51564639	*	Y	2.99602	-4.98077
6_51566044_A_G	rs2397047	6	51566044	A	G	-0.0216	0.978474	0.960615	0.997009	0.2247	11	rs2397047	0.02606	6	51566044	A	G	0.7753	1.022	1.003	1.041	0.0216	0.0097	85934	401577	6	51566044	6	51566044	*	rs2397047	R	51430842	rs2397047	A	G	0.7857	0.0087	0.0021	3.9e-05	689888	51430842	51566044	6	51566044	6	51566044	*	R	-2.2268	4.14286
6_51566455_T_G	rs2397049	6	51566455	T	G	0.0052	1.00503	0.98912	1.02145	0.384	11	rs2397049	0.5352	6	51566455	T	G	0.616	0.995	0.979	1.011	-0.0052	0.0083	85934	401577	6	51566455	6	51566455	*	rs2397049	K	51431253	rs2397049	T	G	0.6125	-0.0093	0.0018	1.6e-07	688424	51431253	51566455	6	51566455	6	51566455	*	K	0.626506	-5.16667
6_51566472_T_C	rs10948627	6	51566472	T	C	-0.0217	0.978474	0.959693	0.997009	0.2251	11	rs10948627	0.02505	6	51566472	T	C	0.7749	1.022	1.003	1.042	0.0217	0.0097	85934	401577	6	51566472	6	51566472	*	rs10948627	Y	51431270	rs10948627	T	C	0.7754	0.0088	0.0021	2e-05	691690	51431270	51566472	6	51566472	6	51566472	*	Y	-2.23711	4.19048
6_51566731_T_C	rs16881581	6	51566731	T	C	0.0051	1.00503	0.98912	1.02145	0.3841	11	rs16881581	0.5394	6	51566731	T	C	0.6159	0.995	0.979	1.011	-0.0051	0.0083	85934	401577	6	51566731	6	51566731	*	rs16881581	Y	51431529	rs16881581	T	C	0.6125	-0.0093	0.0018	1.3e-07	688560	51431529	51566731	6	51566731	6	51566731	*	Y	0.614458	-5.16667
6_51568801_C_T	rs2491422	6	51568801	C	T	-0.0135	0.987	0.962	1.012	0.1121	10	rs2491422	0.2933	6	51568801	T	C	0.1121	0.987	0.962	1.012	-0.0135	0.0129	85934	401577	6	51568801	6	51568801	*	rs2491422	Y	51433599	rs2491422	T	C	0.1041	-0.0206	0.0028	3.4e-13	690470	51433599	51568801	6	51568801	6	51568801	*	Y	-1.04651	-7.35714
6_51569452_C_A	rs2397050	6	51569452	C	A	-0.0212	0.979	0.961	0.998	0.2252	10	rs2397050	0.02861	6	51569452	A	C	0.2252	0.979	0.961	0.998	-0.0212	0.0097	85934	401577	6	51569452	6	51569452	*	rs2397050	M	51434250	rs2397050	A	C	0.2245	-0.0085	0.0021	3.2e-05	690283	51434250	51569452	6	51569452	6	51569452	*	M	-2.18557	-4.04762
6_51569681_A_G	rs4997737	6	51569681	A	G	-0.0218	0.978474	0.959693	0.997009	0.2264	11	rs4997737	0.02409	6	51569681	A	G	0.7736	1.022	1.003	1.042	0.0218	0.0097	85934	401577	6	51569681	6	51569681	*	rs4997737	R	51434479	rs4997737	A	G	0.7755	0.0086	0.0021	2.9e-05	691554	51434479	51569681	6	51569681	6	51569681	*	R	-2.24742	4.09524
6_51569776_G_T	rs9367438	6	51569776	G	T	-0.0218	0.978	0.96	0.997	0.2264	10	rs9367438	0.02422	6	51569776	T	G	0.2264	0.978	0.96	0.997	-0.0218	0.0097	85934	401577	6	51569776	6	51569776	*	rs9367438	K	51434574	rs9367438	T	G	0.2245	-0.0086	0.0021	2.8e-05	691545	51434574	51569776	6	51569776	6	51569776	*	K	-2.24742	-4.09524
6_51569824_G_C	rs9367439	6	51569824	G	C	-0.0218	0.978	0.96	0.997	0.2264	5	rs9367439	0.02431	6	51569824	C	G	0.2264	0.978	0.96	0.997	-0.0218	0.0097	85934	401577	6	51569824	6	51569824	*	rs9367439	S	51434622	rs9367439	C	G	0.2245	-0.0087	0.0021	2.4e-05	691530	51434622	51569824	6	51569824	6	51569824	*	S	-2.24742	-4.14286
6_51570546_G_A	rs2397051	6	51570546	G	A	-0.0218	0.978	0.96	0.997	0.2263	10	rs2397051	0.02428	6	51570546	A	G	0.2263	0.978	0.96	0.997	-0.0218	0.0097	85934	401577	6	51570546	6	51570546	*	rs2397051	V	51435344	rs2397051	A	G	0.2245	-0.0086	0.0021	2.5e-05	691171	51435344	51570546	6	51570546	6	51570546	*	V	-2.24742	-4.09524
6_51570778_T_C	rs12214769	6	51570778	T	C	-0.0218	0.978474	0.959693	0.997009	0.2264	11	rs12214769	0.02405	6	51570778	T	C	0.7736	1.022	1.003	1.042	0.0218	0.0097	85934	401577	6	51570778	6	51570778	*	rs12214769	Y	51435576	rs12214769	T	C	0.7755	0.0086	0.0021	2.6e-05	691530	51435576	51570778	6	51570778	6	51570778	*	Y	-2.24742	4.09524
6_51572851_G_A	rs10948628	6	51572851	G	A	-0.0215	0.979	0.96	0.998	0.2264	10	rs10948628	0.02614	6	51572851	A	G	0.2264	0.979	0.96	0.998	-0.0215	0.0097	85934	401577	6	51572851	6	51572851	*	rs10948628	R	51437649	rs10948628	A	G	0.2245	-0.0086	0.0021	2.6e-05	691426	51437649	51572851	6	51572851	6	51572851	*	R	-2.21649	-4.09524
6_51572887_A_C	rs10948629	6	51572887	A	C	-0.0218	0.978474	0.959693	0.997009	0.2264	11	rs10948629	0.0245	6	51572887	A	C	0.7736	1.022	1.003	1.042	0.0218	0.0097	85934	401577	6	51572887	6	51572887	*	rs10948629	M	51437685	rs10948629	A	C	0.7755	0.0086	0.0021	3e-05	691425	51437685	51572887	6	51572887	6	51572887	*	M	-2.24742	4.09524
6_51573046_A_G	rs10948630	6	51573046	A	G	-0.0218	0.978474	0.959693	0.997009	0.2264	11	rs10948630	0.02454	6	51573046	A	G	0.7736	1.022	1.003	1.042	0.0218	0.0097	85934	401577	6	51573046	6	51573046	*	rs10948630	R	51437844	rs10948630	A	G	0.7755	0.0085	0.0021	3.3e-05	691394	51437844	51573046	6	51573046	6	51573046	*	R	-2.24742	4.04762
6_51573811_C_T	rs2439035	6	51573811	C	T	-0.0136	0.986	0.962	1.012	0.1121	10	rs2439035	0.2899	6	51573811	T	C	0.1121	0.986	0.962	1.012	-0.0136	0.0129	85934	401577	6	51573811	6	51573811	*	rs2439035	Y	51438609	rs2439035	T	C	0.1041	-0.0206	0.0028	3.4e-13	690488	51438609	51573811	6	51573811	6	51573811	*	Y	-1.05426	-7.35714
6_51579809_C_T	rs10498789	6	51579809	C	T	0.0054	1.005	0.989	1.022	0.3833	10	rs10498789	0.5175	6	51579809	T	C	0.3833	1.005	0.989	1.022	0.0054	0.0083	85934	401577	6	51579809	6	51579809	*	rs10498789	Y	51444607	rs10498789	T	C	0.3877	0.0093	0.0018	1.6e-07	692209	51444607	51579809	6	51579809	6	51579809	*	Y	0.650602	5.16667
6_51580547_A_T	rs2495853	6	51580547	A	T	-0.0093	0.99108	0.974659	1.00705	0.4344	6	rs2495853	0.2564	6	51580547	A	T	0.5656	1.009	0.993	1.026	0.0093	0.0082	85934	401577	6	51580547	6	51580547	*	rs2495853	W	51445345	rs2495853	A	T	0.569	0.0104	0.0017	1.7e-09	692403	51445345	51580547	6	51580547	6	51580547	*	W	-1.13415	6.11765
6_51584008_A_T	rs10948634	6	51584008	A	T	-0.0092	0.99108	0.974659	1.00705	0.4337	6	rs10948634	0.2615	6	51584008	A	T	0.5663	1.009	0.993	1.026	0.0092	0.0082	85934	401577	6	51584008	6	51584008	*	rs10948634	W	51448806	rs10948634	A	T	0.5692	0.0104	0.0017	1.7e-09	692391	51448806	51584008	6	51584008	6	51584008	*	W	-1.12195	6.11765
6_51587253_C_A	rs1961821	6	51587253	C	A	-0.0089	0.991	0.975	1.007	0.435	10	rs1961821	0.2763	6	51587253	A	C	0.435	0.991	0.975	1.007	-0.0089	0.0082	85934	401577	6	51587253	6	51587253	*	rs1961821	M	51452051	rs1961821	A	C	0.431	-0.0103	0.0017	2e-09	692312	51452051	51587253	6	51587253	6	51587253	*	M	-1.08537	-6.05882
6_51587993_T_C	rs2439036	6	51587993	T	C	-0.0093	0.99108	0.974659	1.00705	0.4345	11	rs2439036	0.2571	6	51587993	T	C	0.5655	1.009	0.993	1.026	0.0093	0.0082	85934	401577	6	51587993	6	51587993	*	rs2439036	Y	51452791	rs2439036	T	C	0.5705	0.0104	0.0017	1.8e-09	692380	51452791	51587993	6	51587993	6	51587993	*	Y	-1.13415	6.11765
6_51589628_G_A	rs2579994	6	51589628	G	A	0.0154	1.016	0.999	1.032	0.5819	10	rs2579994	0.06116	6	51589628	A	G	0.5819	1.016	0.999	1.032	0.0154	0.0082	85934	401577	6	51589628	6	51589628	*	rs2579994	R	51454426	rs2579994	A	G	0.5873	0.0143	0.0019	3.4e-14	536428	51454426	51589628	6	51589628	6	51589628	*	R	1.87805	7.52632
6_51590533_A_T	rs12211863	6	51590533	A	T	-0.0224	0.977517	0.959693	0.997009	0.2267	6	rs12211863	0.02041	6	51590533	A	T	0.7733	1.023	1.003	1.042	0.0224	0.0097	85934	401577	6	51590533	6	51590533	*	rs12211863	W	51455331	rs12211863	A	T	0.7751	0.0086	0.002	2.8e-05	686169	51455331	51590533	6	51590533	6	51590533	*	W	-2.30928	4.3
6_51592016_T_C	rs2152460	6	51592016	T	C	0.0093	1.00908	0.993049	1.02564	0.5636	11	rs2152460	0.2526	6	51592016	T	C	0.4364	0.991	0.975	1.007	-0.0093	0.0082	85934	401577	6	51592016	6	51592016	*	rs2152460	Y	51456814	rs2152460	T	C	0.4304	-0.0103	0.0017	2.1e-09	692358	51456814	51592016	6	51592016	6	51592016	*	Y	1.13415	-6.05882
6_51593999_T_C	rs9381990	6	51593999	T	C	0.0094	1.00908	0.993049	1.02564	0.5636	11	rs9381990	0.2513	6	51593999	T	C	0.4364	0.991	0.975	1.007	-0.0094	0.0082	85934	401577	6	51593999	6	51593999	*	rs9381990	Y	51458797	rs9381990	T	C	0.431	-0.0104	0.0017	2e-09	692358	51458797	51593999	6	51593999	6	51593999	*	Y	1.14634	-6.11765
6_51594979_A_G	rs2149576	6	51594979	A	G	0.0129	1.01317	0.988142	1.03842	0.8866	11	rs2149576	0.3175	6	51594979	A	G	0.1134	0.987	0.963	1.012	-0.0129	0.0129	85934	401577	6	51594979	6	51594979	*	rs2149576	R	51459777	rs2149576	A	G	0.1038	-0.0208	0.0028	1.6e-13	692561	51459777	51594979	6	51594979	6	51594979	*	R	1	-7.42857
6_51595356_T_G	rs2579989	6	51595356	T	G	0.0132	1.01317	0.988142	1.0395	0.8869	11	rs2579989	0.3032	6	51595356	T	G	0.1131	0.987	0.962	1.012	-0.0132	0.0129	85934	401577	6	51595356	6	51595356	*	rs2579989	K	51460154	rs2579989	T	G	0.1039	-0.021	0.0028	1.1e-13	689602	51460154	51595356	6	51595356	6	51595356	*	K	1.02326	-7.5
6_51596421_T_G	rs2784239	6	51596421	T	G	0.0093	1.00908	0.993049	1.02564	0.5644	11	rs2784239	0.2558	6	51596421	T	G	0.4356	0.991	0.975	1.007	-0.0093	0.0082	85934	401577	6	51596421	6	51596421	*	rs2784239	K	51461219	rs2784239	T	G	0.4307	-0.0112	0.0019	2.8e-09	529225	51461219	51596421	6	51596421	6	51596421	*	K	1.13415	-5.89474
6_51596642_C_T	rs9296657	6	51596642	C	T	0.0092	1.009	0.993	1.026	0.5637	10	rs9296657	0.2602	6	51596642	T	C	0.5637	1.009	0.993	1.026	0.0092	0.0082	85934	401577	6	51596642	6	51596642	*	rs9296657	Y	51461440	rs9296657	T	C	0.5688	0.0104	0.0017	1.9e-09	692352	51461440	51596642	6	51596642	6	51596642	*	Y	1.12195	6.11765
6_51596823_C_T	rs2784241	6	51596823	C	T	0.0133	1.013	0.988	1.039	0.8868	10	rs2784241	0.3013	6	51596823	T	C	0.8868	1.013	0.988	1.039	0.0133	0.0129	85934	401577	6	51596823	6	51596823	*	rs2784241	Y	51461621	rs2784241	T	C	0.8962	0.0201	0.0031	7.3e-11	529166	51461621	51596823	6	51596823	6	51596823	*	Y	1.03101	6.48387
6_51597610_T_A	rs2579987	6	51597610	T	A	0.0093	1.009	0.993	1.026	0.5643	5	rs2579987	0.2574	6	51597610	A	T	0.5643	1.009	0.993	1.026	0.0093	0.0082	85934	401577	6	51597610	6	51597610	*	rs2579987	D	51462408	rs2579987	A	T	0.5745	0.0104	0.0017	2e-09	692360	51462408	51597610	6	51597610	6	51597610	*	D	1.13415	6.11765
6_51597802_G_A	rs6928041	6	51597802	G	A	-0.0225	0.978	0.959	0.997	0.2267	10	rs6928041	0.02013	6	51597802	A	G	0.2267	0.978	0.959	0.997	-0.0225	0.0097	85934	401577	6	51597802	6	51597802	*	rs6928041	R	51462600	rs6928041	A	G	0.2249	-0.0084	0.002	3.8e-05	692014	51462600	51597802	6	51597802	6	51597802	*	R	-2.31959	-4.2
6_51600721_T_C	rs2771008	6	51600721	T	C	0.0095	1.00908	0.993049	1.02564	0.5644	11	rs2771008	0.2458	6	51600721	T	C	0.4356	0.991	0.975	1.007	-0.0095	0.0082	85934	401577	6	51600721	6	51600721	*	rs2771008	Y	51465519	rs2771008	T	C	0.4308	-0.0104	0.0017	1.8e-09	691663	51465519	51600721	6	51600721	6	51600721	*	Y	1.15854	-6.11765
6_51601034_T_C	rs2771009	6	51601034	T	C	0.0094	1.00908	0.993049	1.02564	0.5654	11	rs2771009	0.2512	6	51601034	T	C	0.4346	0.991	0.975	1.007	-0.0094	0.0082	85934	401577	6	51601034	6	51601034	*	rs2771009	Y	51465832	rs2771009	T	C	0.4308	-0.0104	0.0017	1.7e-09	691338	51465832	51601034	6	51601034	6	51601034	*	Y	1.14634	-6.11765
6_51601354_C_A	rs6458774	6	51601354	C	A	-0.0018	0.998	0.975	1.022	0.8694	10	rs6458774	0.881	6	51601354	A	C	0.8694	0.998	0.975	1.022	-0.0018	0.0121	85934	401577	6	51601354	6	51601354	*	rs6458774	M	51466152	rs6458774	A	C	0.8748	0.0116	0.0026	9.9e-06	691803	51466152	51601354	6	51601354	6	51601354	*	M	-0.14876	4.46154
6_51601749_G_A	rs10948636	6	51601749	G	A	-0.0224	0.978	0.959	0.997	0.2268	10	rs10948636	0.02055	6	51601749	A	G	0.2268	0.978	0.959	0.997	-0.0224	0.0097	85934	401577	6	51601749	6	51601749	*	rs10948636	R	51466547	rs10948636	A	G	0.2249	-0.0084	0.0021	4.2e-05	691193	51466547	51601749	6	51601749	6	51601749	*	R	-2.30928	-4
6_51602585_G_A	rs6925776	6	51602585	G	A	0.0095	1.01	0.993	1.026	0.5638	10	rs6925776	0.2442	6	51602585	A	G	0.5638	1.01	0.993	1.026	0.0095	0.0082	85934	401577	6	51602585	6	51602585	*	rs6925776	R	51467383	rs6925776	A	G	0.5689	0.0105	0.0017	1.4e-09	690987	51467383	51602585	6	51602585	6	51602585	*	R	1.15854	6.17647
6_51603246_A_G	rs6930919	6	51603246	A	G	0.0092	1.00908	0.993049	1.02564	0.5632	11	rs6930919	0.2608	6	51603246	A	G	0.4368	0.991	0.975	1.007	-0.0092	0.0082	85934	401577	6	51603246	6	51603246	*	rs6930919	R	51468044	rs6930919	A	G	0.4311	-0.0105	0.0017	1.4e-09	690874	51468044	51603246	6	51603246	6	51603246	*	R	1.12195	-6.17647
6_51603341_T_C	rs2784187	6	51603341	T	C	0.0153	1.01523	0.999001	1.03199	0.5814	11	rs2784187	0.0629	6	51603341	T	C	0.4186	0.985	0.969	1.001	-0.0153	0.0082	85934	401577	6	51603341	6	51603341	*	rs2784187	Y	51468139	rs2784187	T	C	0.4128	-0.0135	0.0017	1.1e-14	690822	51468139	51603341	6	51603341	6	51603341	*	Y	1.86585	-7.94118
6_51604423_T_C	rs1108202	6	51604423	T	C	0.0087	1.00908	0.993049	1.02459	0.5629	11	rs1108202	0.286	6	51604423	T	C	0.4371	0.991	0.976	1.007	-0.0087	0.0082	85934	401577	6	51604423	6	51604423	*	rs1108202	Y	51469221	rs1108202	T	C	0.4311	-0.0104	0.0017	1.6e-09	690717	51469221	51604423	6	51604423	6	51604423	*	Y	1.06098	-6.11765
6_51607460_T_G	rs9381993	6	51607460	T	G	-0.0222	0.978474	0.959693	0.997009	0.227	11	rs9381993	0.02153	6	51607460	T	G	0.773	1.022	1.003	1.042	0.0222	0.0097	85934	401577	6	51607460	6	51607460	*	rs9381993	D	51472258	rs9381993	T	G	0.775	0.0083	0.0021	5.7e-05	690627	51472258	51607460	6	51607460	6	51607460	*	D	-2.28866	3.95238
6_51611037_T_C	rs2784191	6	51611037	T	C	0.0129	1.01317	0.997009	1.02987	0.5931	11	rs2784191	0.1191	6	51611037	T	C	0.4069	0.987	0.971	1.003	-0.0129	0.0083	85934	401577	6	51611037	6	51611037	*	rs2784191	Y	51475835	rs2784191	T	C	0.3985	-0.0134	0.0018	2.4e-14	689616	51475835	51611037	6	51611037	6	51611037	*	Y	1.55422	-7.44444
6_51612524_C_T	rs2579998	6	51612524	C	T	0.0128	1.013	0.988	1.039	0.8867	10	rs2579998	0.3212	6	51612524	T	C	0.8867	1.013	0.988	1.039	0.0128	0.0129	85934	401577	6	51612524	6	51612524	*	rs2579998	Y	51477322	rs2579998	T	C	0.8954	0.0211	0.0028	1.2e-13	691288	51477322	51612524	6	51612524	6	51612524	*	Y	0.992248	7.53571
6_51615688_G_T	rs2784198	6	51615688	G	T	0.0084	1.008	0.992	1.025	0.6064	10	rs2784198	0.3129	6	51615688	T	G	0.6064	1.008	0.992	1.025	0.0084	0.0083	85934	401577	6	51615688	6	51615688	*	rs2784198	B	51480486	rs2784198	T	G	0.6165	0.0105	0.0018	9.9e-09	635268	51480486	51615688	6	51615688	6	51615688	*	B	1.01205	5.83333
6_51619163_T_C	rs9381994	6	51619163	T	C	0.0018	1.002	0.986193	1.01833	0.5478	11	rs9381994	0.824	6	51619163	T	C	0.4522	0.998	0.982	1.014	-0.0018	0.0081	85934	401577	6	51619163	6	51619163	*	rs9381994	Y	51483961	rs9381994	T	C	0.4435	-0.0095	0.0018	7.7e-08	643523	51483961	51619163	6	51619163	6	51619163	*	Y	0.222222	-5.27778
6_51622380_A_G	rs1414505	6	51622380	A	G	0.0768	1.07991	1.02775	1.13379	0.0268	11	rs1414505	0.002231	6	51622380	A	G	0.9732	0.926	0.882	0.973	-0.0768	0.0251	85934	401577	6	51622380	6	51622380	*	rs1414505	R	51487178	rs1414505	A	G	0.97293	-0.0246	0.0052	2.6e-06	678756	51487178	51622380	6	51622380	6	51622380	*	R	3.05976	-4.73077
6_51624266_G_A	rs2771013	6	51624266	G	A	0.0768	1.08	1.028	1.134	0.0274	10	rs2771013	0.002084	6	51624266	A	G	0.0274	1.08	1.028	1.134	0.0768	0.025	85934	401577	6	51624266	6	51624266	*	rs2771013	R	51489064	rs2771013	A	G	0.03204	0.0245	0.0052	2.1e-06	690607	51489064	51624266	6	51624266	6	51624266	*	R	3.072	4.71154
6_51625150_G_C	rs9296658	6	51625150	G	C	-0.0125	0.988	0.97	1.005	0.2818	5	rs9296658	0.1672	6	51625150	C	G	0.2818	0.988	0.97	1.005	-0.0125	0.009	85934	401577	6	51625150	6	51625150	*	rs9296658	S	51489948	rs9296658	C	G	0.2699	-0.0091	0.0019	2.9e-06	688405	51489948	51625150	6	51625150	6	51625150	*	S	-1.38889	-4.78947
6_51626230_T_C	rs2661484	6	51626230	T	C	0.0786	1.08225	1.02987	1.13636	0.0271	11	rs2661484	0.001692	6	51626230	T	C	0.9729	0.924	0.88	0.971	-0.0786	0.025	85934	401577	6	51626230	6	51626230	*	rs2661484	Y	51491028	rs2661484	T	C	0.97281	-0.0242	0.0052	2.8e-06	690684	51491028	51626230	6	51626230	6	51626230	*	Y	3.144	-4.65385
6_51626278_T_C	rs2580001	6	51626278	T	C	0.0786	1.08225	1.02987	1.13636	0.0271	11	rs2580001	0.001696	6	51626278	T	C	0.9729	0.924	0.88	0.971	-0.0786	0.025	85934	401577	6	51626278	6	51626278	*	rs2580001	Y	51491076	rs2580001	T	C	0.97281	-0.0241	0.0052	3.1e-06	690684	51491076	51626278	6	51626278	6	51626278	*	Y	3.144	-4.63462
6_51626758_C_G	rs2784203	6	51626758	C	G	0.0786	1.08225	1.02987	1.13636	0.0271	6	rs2784203	0.001708	6	51626758	C	G	0.9729	0.924	0.88	0.971	-0.0786	0.0251	85934	401577	6	51626758	6	51626758	*	rs2784203	S	51491556	rs2784203	C	G	0.97281	-0.0238	0.0052	4.9e-06	678974	51491556	51626758	6	51626758	6	51626758	*	S	3.13147	-4.57692
6_51627068_A_T	rs2661488	6	51627068	A	T	0.0783	1.08108	1.02987	1.13636	0.0271	6	rs2661488	0.001767	6	51627068	A	T	0.9729	0.925	0.88	0.971	-0.0783	0.025	85934	401577	6	51627068	6	51627068	*	rs2661488	W	51491866	rs2661488	A	T	0.97194	-0.0238	0.0053	8.7e-06	628956	51491866	51627068	6	51627068	6	51627068	*	W	3.132	-4.49057
6_51627086_T_C	rs4715227	6	51627086	T	C	-0.0006	0.999001	0.983284	1.01523	0.545	11	rs4715227	0.9399	6	51627086	T	C	0.455	1.001	0.985	1.017	0.0006	0.0081	85934	401577	6	51627086	6	51627086	*	rs4715227	Y	51491884	rs4715227	T	C	0.4432	-0.0095	0.0017	3.5e-08	687777	51491884	51627086	6	51627086	6	51627086	*	Y	-0.0740741	-5.58824
6_51627335_A_G	rs2784204	6	51627335	A	G	0.078	1.08108	1.02881	1.13507	0.0271	11	rs2784204	0.001854	6	51627335	A	G	0.9729	0.925	0.881	0.972	-0.078	0.0251	85934	401577	6	51627335	6	51627335	*	rs2784204	R	51492133	rs2784204	A	G	0.97281	-0.0236	0.0052	5.6e-06	678947	51492133	51627335	6	51627335	6	51627335	*	R	3.10757	-4.53846
6_51627488_T_C	rs2225241	6	51627488	T	C	0.078	1.08108	1.02881	1.13507	0.0271	11	rs2225241	0.001839	6	51627488	T	C	0.9729	0.925	0.881	0.972	-0.078	0.0251	85934	401577	6	51627488	6	51627488	*	rs2225241	Y	51492286	rs2225241	T	C	0.97281	-0.0237	0.0052	4.6e-06	690688	51492286	51627488	6	51627488	6	51627488	*	Y	3.10757	-4.55769
6_51627807_T_C	rs2771016	6	51627807	T	C	0.078	1.08108	1.02881	1.13507	0.0271	11	rs2771016	0.001853	6	51627807	T	C	0.9729	0.925	0.881	0.972	-0.078	0.0251	85934	401577	6	51627807	6	51627807	*	rs2771016	Y	51492605	rs2771016	T	C	0.97281	-0.0237	0.0052	4.2e-06	690534	51492605	51627807	6	51627807	6	51627807	*	Y	3.10757	-4.55769
6_51630092_T_G	rs10948638	6	51630092	T	G	-0.0158	0.984252	0.966184	1.00301	0.2367	11	rs10948638	0.09698	6	51630092	T	G	0.7633	1.016	0.997	1.035	0.0158	0.0095	85934	401577	6	51630092	6	51630092	*	rs10948638	K	51494890	rs10948638	T	G	0.7671	0.0072	0.002	0.00043	687719	51494890	51630092	6	51630092	6	51630092	*	K	-1.66316	3.6
6_51630715_T_C	rs2661497	6	51630715	T	C	0.0778	1.08108	1.02881	1.13507	0.0271	11	rs2661497	0.001895	6	51630715	T	C	0.9729	0.925	0.881	0.972	-0.0778	0.0251	85934	401577	6	51630715	6	51630715	*	rs2661497	Y	51495513	rs2661497	T	C	0.97281	-0.0238	0.0052	4.2e-06	690689	51495513	51630715	6	51630715	6	51630715	*	Y	3.0996	-4.57692
6_51630764_A_G	rs2784209	6	51630764	A	G	0.0778	1.08108	1.02881	1.13507	0.0271	11	rs2784209	0.001908	6	51630764	A	G	0.9729	0.925	0.881	0.972	-0.0778	0.0251	85934	401577	6	51630764	6	51630764	*	rs2784209	R	51495562	rs2784209	A	G	0.97281	-0.0238	0.0052	4.8e-06	678946	51495562	51630764	6	51630764	6	51630764	*	R	3.0996	-4.57692
6_51630897_A_C	rs2784210	6	51630897	A	C	0.0778	1.08108	1.02881	1.13507	0.0271	11	rs2784210	0.001894	6	51630897	A	C	0.9729	0.925	0.881	0.972	-0.0778	0.0251	85934	401577	6	51630897	6	51630897	*	rs2784210	M	51495695	rs2784210	A	C	0.97281	-0.0237	0.0052	5.3e-06	678949	51495695	51630897	6	51630897	6	51630897	*	M	3.0996	-4.55769
6_51631798_G_A	rs1702802	6	51631798	G	A	0.0776	1.081	1.029	1.135	0.0271	10	rs1702802	0.00194	6	51631798	A	G	0.0271	1.081	1.029	1.135	0.0776	0.0251	85934	401577	6	51631798	6	51631798	*	rs1702802	R	51496596	rs1702802	A	G	0.02719	0.0237	0.0052	4.5e-06	690687	51496596	51631798	6	51631798	6	51631798	*	R	3.09163	4.55769
6_51634421_A_G	rs2784217	6	51634421	A	G	0.0781	1.08108	1.02881	1.13636	0.0271	11	rs2784217	0.001821	6	51634421	A	G	0.9729	0.925	0.88	0.972	-0.0781	0.0251	85934	401577	6	51634421	6	51634421	*	rs2784217	R	51499219	rs2784217	A	G	0.97281	-0.0237	0.0052	5.3e-06	678874	51499219	51634421	6	51634421	6	51634421	*	R	3.11155	-4.55769
6_51634685_C_A	rs2580023	6	51634685	C	A	0.0777	1.081	1.029	1.135	0.0271	10	rs2580023	0.00193	6	51634685	A	C	0.0271	1.081	1.029	1.135	0.0777	0.0251	85934	401577	6	51634685	6	51634685	*	rs2580023	M	51499483	rs2580023	A	C	0.02719	0.0239	0.0053	7e-06	637123	51499483	51634685	6	51634685	6	51634685	*	M	3.09562	4.50943
6_51636714_C_A	rs2784220	6	51636714	C	A	0.0767	1.08	1.028	1.134	0.0271	10	rs2784220	0.002199	6	51636714	A	C	0.0271	1.08	1.028	1.134	0.0767	0.0251	85934	401577	6	51636714	6	51636714	*	rs2784220	M	51501512	rs2784220	A	C	0.02719	0.0237	0.0052	4.8e-06	690687	51501512	51636714	6	51636714	6	51636714	*	M	3.05578	4.55769
6_51636739_G_A	rs2784221	6	51636739	G	A	0.0765	1.08	1.028	1.134	0.0271	10	rs2784221	0.002267	6	51636739	A	G	0.0271	1.08	1.028	1.134	0.0765	0.0251	85934	401577	6	51636739	6	51636739	*	rs2784221	R	51501537	rs2784221	A	G	0.0273	0.0233	0.0052	6.8e-06	690569	51501537	51636739	6	51636739	6	51636739	*	R	3.04781	4.48077
6_51637474_G_A	rs2784223	6	51637474	G	A	0.0767	1.08	1.028	1.134	0.0271	10	rs2784223	0.002209	6	51637474	A	G	0.0271	1.08	1.028	1.134	0.0767	0.0251	85934	401577	6	51637474	6	51637474	*	rs2784223	V	51502272	rs2784223	A	G	0.02719	0.0236	0.0052	4.9e-06	690687	51502272	51637474	6	51637474	6	51637474	*	V	3.05578	4.53846
6_51638245_T_C	rs1414507	6	51638245	T	C	0.0768	1.07991	1.02775	1.13379	0.0271	11	rs1414507	0.00218	6	51638245	T	C	0.9729	0.926	0.882	0.973	-0.0768	0.0251	85934	401577	6	51638245	6	51638245	*	rs1414507	Y	51503043	rs1414507	T	C	0.97281	-0.0238	0.0052	4.4e-06	690685	51503043	51638245	6	51638245	6	51638245	*	Y	3.05976	-4.57692
6_51639809_T_C	rs2580018	6	51639809	T	C	0.077	1.07991	1.02775	1.13507	0.027	11	rs2580018	0.00213	6	51639809	T	C	0.973	0.926	0.881	0.973	-0.077	0.0251	85934	401577	6	51639809	6	51639809	*	rs2580018	B	51504607	rs2580018	T	C	0.97281	-0.0238	0.0052	4e-06	690675	51504607	51639809	6	51639809	6	51639809	*	B	3.06773	-4.57692
6_51640064_T_C	rs2580017	6	51640064	T	C	0.0769	1.07991	1.02775	1.13379	0.0271	11	rs2580017	0.002146	6	51640064	T	C	0.9729	0.926	0.882	0.973	-0.0769	0.0251	85934	401577	6	51640064	6	51640064	*	rs2580017	Y	51504862	rs2580017	T	C	0.96796	-0.0215	0.0056	0.00011	652416	51504862	51640064	6	51640064	6	51640064	*	Y	3.06375	-3.83929
6_51640223_T_C	rs2661506	6	51640223	T	C	0.0769	1.07991	1.02775	1.13379	0.0271	11	rs2661506	0.002147	6	51640223	T	C	0.9729	0.926	0.882	0.973	-0.0769	0.0251	85934	401577	6	51640223	6	51640223	*	rs2661506	Y	51505021	rs2661506	T	C	0.97281	-0.0216	0.0056	0.0001	652416	51505021	51640223	6	51640223	6	51640223	*	Y	3.06375	-3.85714
6_51640457_T_C	rs1819566	6	51640457	T	C	0.0769	1.07991	1.02775	1.13379	0.0271	11	rs1819566	0.00215	6	51640457	T	C	0.9729	0.926	0.882	0.973	-0.0769	0.0251	85934	401577	6	51640457	6	51640457	*	rs1819566	Y	51505255	rs1819566	T	C	0.97281	-0.0237	0.0052	4.1e-06	690688	51505255	51640457	6	51640457	6	51640457	*	Y	3.06375	-4.55769
6_51640519_A_G	rs1819565	6	51640519	A	G	0.0769	1.07991	1.02775	1.13379	0.027	11	rs1819565	0.002147	6	51640519	A	G	0.973	0.926	0.882	0.973	-0.0769	0.0251	85934	401577	6	51640519	6	51640519	*	rs1819565	R	51505317	rs1819565	A	G	0.97258	-0.0229	0.0051	7.6e-06	679215	51505317	51640519	6	51640519	6	51640519	*	R	3.06375	-4.4902
6_51640539_T_A	rs1819564	6	51640539	T	A	0.0769	1.08	1.028	1.134	0.0271	5	rs1819564	0.002151	6	51640539	A	T	0.0271	1.08	1.028	1.134	0.0769	0.0251	85934	401577	6	51640539	6	51640539	*	rs1819564	W	51505337	rs1819564	A	T	0.02719	0.0215	0.0056	0.00011	652416	51505337	51640539	6	51640539	6	51640539	*	W	3.06375	3.83929
6_51642232_C_G	rs2784230	6	51642232	C	G	-0.0004	1	0.969932	1.02987	0.9233	6	rs2784230	0.9798	6	51642232	C	G	0.0767	1	0.971	1.031	0.0004	0.0154	85934	401577	6	51642232	6	51642232	*	rs2784230	S	51507030	rs2784230	C	G	0.07145	-0.0207	0.0033	6.2e-10	688826	51507030	51642232	6	51642232	6	51642232	*	S	-0.025974	-6.27273
6_51643213_T_G	rs12192780	6	51643213	T	G	-0.0074	0.993049	0.976562	1.00908	0.3509	11	rs12192780	0.3861	6	51643213	T	G	0.6491	1.007	0.991	1.024	0.0074	0.0085	85934	401577	6	51643213	6	51643213	*	rs12192780	K	51508011	rs12192780	T	G	0.6562	0.0071	0.0018	7.2e-05	687524	51508011	51643213	6	51643213	6	51643213	*	K	-0.870588	3.94444
6_51643511_C_G	rs606875	6	51643511	C	G	0.077	1.07991	1.02775	1.13507	0.027	6	rs606875	0.002136	6	51643511	C	G	0.973	0.926	0.881	0.973	-0.077	0.0251	85934	401577	6	51643511	6	51643511	*	rs606875	S	51508309	rs606875	C	G	0.97281	-0.0235	0.0052	6.3e-06	678909	51508309	51643511	6	51643511	6	51643511	*	S	3.06773	-4.51923
6_51648703_G_A	rs2784233	6	51648703	G	A	0.0009	1.001	0.971	1.032	0.9233	10	rs2784233	0.9554	6	51648703	A	G	0.9233	1.001	0.971	1.032	0.0009	0.0154	85934	401577	6	51648703	6	51648703	*	rs2784233	R	51513501	rs2784233	A	G	0.9285	0.02	0.0032	3.9e-10	789398	51513501	51648703	6	51648703	6	51648703	*	R	0.0584416	6.25
6_51649407_T_C	rs12661009	6	51649407	T	C	0.0055	1.00503	0.985222	1.02564	0.1924	11	rs12661009	0.5926	6	51649407	T	C	0.8076	0.995	0.975	1.015	-0.0055	0.0103	85934	401577	6	51649407	6	51649407	*	rs12661009	Y	51514205	rs12661009	T	C	0.804	-0.0092	0.0022	2.7e-05	688276	51514205	51649407	6	51649407	6	51649407	*	Y	0.533981	-4.18182
6_51649810_T_C	rs624699	6	51649810	T	C	-0.0082	0.992063	0.970874	1.01317	0.8356	11	rs624699	0.4541	6	51649810	T	C	0.1644	1.008	0.987	1.03	0.0082	0.011	85934	401577	6	51649810	6	51649810	*	rs624699	Y	51514608	rs624699	T	C	0.1589	-0.0098	0.0024	4.4e-05	682946	51514608	51649810	6	51649810	6	51649810	*	Y	-0.745455	-4.08333
6_51652160_T_C	rs2580006	6	51652160	T	C	0.0295	1.02987	0.998004	1.0627	0.0703	11	rs2580006	0.06525	6	51652160	T	C	0.9297	0.971	0.941	1.002	-0.0295	0.016	85934	401577	6	51652160	6	51652160	*	rs2580006	Y	51516958	rs2580006	T	C	0.92113	-0.0158	0.0032	7.8e-07	687213	51516958	51652160	6	51652160	6	51652160	*	Y	1.84375	-4.9375
6_51653523_T_G	rs2244111	6	51653523	T	G	0.0293	1.02987	0.998004	1.0627	0.0713	11	rs2244111	0.06555	6	51653523	T	G	0.9287	0.971	0.941	1.002	-0.0293	0.0159	85934	401577	6	51653523	6	51653523	*	rs2244111	K	51518321	rs2244111	T	G	0.92043	-0.0157	0.0032	8.5e-07	687130	51518321	51653523	6	51653523	6	51653523	*	K	1.84277	-4.90625
6_51675264_T_A	rs2661496	6	51675264	T	A	0.0303	1.031	0.999	1.064	0.0704	5	rs2661496	0.05811	6	51675264	A	T	0.0704	1.031	0.999	1.064	0.0303	0.016	85934	401577	6	51675264	6	51675264	*	rs2661496	W	51540062	rs2661496	A	T	0.07899	0.0161	0.0032	4.4e-07	687877	51540062	51675264	6	51675264	6	51675264	*	W	1.89375	5.03125
6_51685114_G_A	rs2766122	6	51685114	G	A	0.0289	1.029	0.998	1.061	0.0727	10	rs2766122	0.06453	6	51685114	A	G	0.0727	1.029	0.998	1.061	0.0289	0.0157	85934	401577	6	51685114	6	51685114	*	rs2766122	R	51549912	rs2766122	A	G	0.08127	0.0154	0.0031	9e-07	689085	51549912	51685114	6	51685114	6	51685114	*	R	1.84076	4.96774
6_51693491_G_A	rs12203695	6	51693491	G	A	-0.0082	0.992	0.973	1.011	0.2191	10	rs12203695	0.4033	6	51693491	A	G	0.2191	0.992	0.973	1.011	-0.0082	0.0098	85934	401577	6	51693491	6	51693491	*	rs12203695	R	51558289	rs12203695	A	G	0.2171	-0.0099	0.0021	2.6e-06	692358	51558289	51693491	6	51693491	6	51693491	*	R	-0.836735	-4.71429
6_51705663_A_G	rs2766124	6	51705663	A	G	0.0037	1.00402	0.986193	1.02145	0.6886	11	rs2766124	0.6723	6	51705663	A	G	0.3114	0.996	0.979	1.014	-0.0037	0.0089	85934	401577	6	51705663	6	51705663	*	rs2766124	R	51570461	rs2766124	A	G	0.299	-0.007	0.0019	0.00028	682664	51570461	51705663	6	51705663	6	51705663	*	R	0.41573	-3.68421
6_51707717_G_A	rs9395707	6	51707717	G	A	-0.0077	0.992	0.975	1.01	0.3136	10	rs9395707	0.3787	6	51707717	A	G	0.3136	0.992	0.975	1.01	-0.0077	0.0088	85934	401577	6	51707717	6	51707717	*	rs9395707	R	51572515	rs9395707	A	G	0.3174	0.0084	0.0019	5.3e-06	684133	51572515	51707717	6	51707717	6	51707717	*	R	-0.875	4.42105
6_51709550_T_C	rs7751077	6	51709550	T	C	-0.0084	0.992063	0.97561	1.00806	0.538	11	rs7751077	0.3019	6	51709550	T	C	0.462	1.008	0.992	1.025	0.0084	0.0082	85934	401577	6	51709550	6	51709550	*	rs7751077	Y	51574348	rs7751077	T	C	0.4627	-0.0076	0.0017	1.1e-05	684266	51574348	51709550	6	51709550	6	51709550	*	Y	-1.02439	-4.47059
6_51710527_G_C	rs9382004	6	51710527	G	C	-0.0077	0.992	0.977	1.008	0.5368	5	rs9382004	0.3481	6	51710527	C	G	0.5368	0.992	0.977	1.008	-0.0077	0.0082	85934	401577	6	51710527	6	51710527	*	rs9382004	S	51575325	rs9382004	C	G	0.5373	0.0075	0.0017	1.4e-05	684553	51575325	51710527	6	51710527	6	51710527	*	S	-0.939024	4.41176
6_51711612_A_T	rs2025747	6	51711612	A	T	-0.0053	0.995025	0.977517	1.01215	0.3082	6	rs2025747	0.5439	6	51711612	A	T	0.6918	1.005	0.988	1.023	0.0053	0.0088	85934	401577	6	51711612	6	51711612	*	rs2025747	W	51576410	rs2025747	A	T	0.6845	-0.0084	0.0019	5.5e-06	684834	51576410	51711612	6	51711612	6	51711612	*	W	-0.602273	-4.42105
6_51714797_C_T	rs6921803	6	51714797	C	T	-0.0079	0.992	0.977	1.008	0.5379	10	rs6921803	0.3335	6	51714797	T	C	0.5379	0.992	0.977	1.008	-0.0079	0.0081	85934	401577	6	51714797	6	51714797	*	rs6921803	Y	51579595	rs6921803	T	C	0.5372	0.0075	0.0017	1.4e-05	685399	51579595	51714797	6	51714797	6	51714797	*	Y	-0.975309	4.41176
6_51721973_G_A	rs9349593	6	51721973	G	A	-0.0076	0.992	0.977	1.009	0.5364	10	rs9349593	0.3517	6	51721973	A	G	0.5364	0.992	0.977	1.009	-0.0076	0.0082	85934	401577	6	51721973	6	51721973	*	rs9349593	R	51586771	rs9349593	A	G	0.5374	0.0081	0.0018	5.8e-06	632522	51586771	51721973	6	51721973	6	51721973	*	R	-0.926829	4.5
6_51725280_T_C	rs1326610	6	51725280	T	C	0.0049	1.00503	0.988142	1.02249	0.3111	11	rs1326610	0.5764	6	51725280	T	C	0.6889	0.995	0.978	1.012	-0.0049	0.0088	85934	401577	6	51725280	6	51725280	*	rs1326610	Y	51590078	rs1326610	T	C	0.6912	0.009	0.0019	1.5e-06	683752	51590078	51725280	6	51725280	6	51725280	*	Y	0.556818	4.73684
6_51732760_C_T	rs2148460	6	51732760	C	T	-0.0069	0.993	0.977	1.009	0.514	10	rs2148460	0.3926	6	51732760	T	C	0.514	0.993	0.977	1.009	-0.0069	0.0081	85934	401577	6	51732760	6	51732760	*	rs2148460	Y	51597558	rs2148460	T	C	0.5203	0.0076	0.0017	1e-05	688322	51597558	51732760	6	51732760	6	51732760	*	Y	-0.851852	4.47059
6_51733932_G_A	rs9370046	6	51733932	G	A	-0.0071	0.993	0.977	1.009	0.5139	10	rs9370046	0.3856	6	51733932	A	G	0.5139	0.993	0.977	1.009	-0.0071	0.0081	85934	401577	6	51733932	6	51733932	*	rs9370046	R	51598730	rs9370046	A	G	0.5203	0.0078	0.0017	5.8e-06	688603	51598730	51733932	6	51733932	6	51733932	*	R	-0.876543	4.58824
6_51734771_C_A	rs1255999	6	51734771	C	A	-0.0049	0.995	0.978	1.012	0.6812	10	rs1255999	0.5733	6	51734771	A	C	0.6812	0.995	0.978	1.012	-0.0049	0.0088	85934	401577	6	51734771	6	51734771	*	rs1255999	M	51599569	rs1255999	A	C	0.69	0.0092	0.0019	7.8e-07	685344	51599569	51734771	6	51734771	6	51734771	*	M	-0.556818	4.84211
6_51752879_C_T	rs1750961	6	51752879	C	T	-0.005	0.995	0.978	1.012	0.6826	10	rs1750961	0.5683	6	51752879	T	C	0.6826	0.995	0.978	1.012	-0.005	0.0088	85934	401577	6	51752879	6	51752879	*	rs1750961	Y	51617677	rs1750961	T	C	0.6919	0.0093	0.0019	5.7e-07	688299	51617677	51752879	6	51752879	6	51752879	*	Y	-0.568182	4.89474
6_51753372_T_G	rs1326605	6	51753372	T	G	-0.0053	0.995025	0.977517	1.01215	0.6826	11	rs1326605	0.5486	6	51753372	T	G	0.3174	1.005	0.988	1.023	0.0053	0.0088	85934	401577	6	51753372	6	51753372	*	rs1326605	K	51618170	rs1326605	T	G	0.3076	-0.0094	0.0019	4.6e-07	688099	51618170	51753372	6	51753372	6	51753372	*	K	-0.602273	-4.94737
6_51755092_G_A	rs9395712	6	51755092	G	A	-0.0012	0.999	0.982	1.015	0.3642	10	rs9395712	0.887	6	51755092	A	G	0.3642	0.999	0.982	1.015	-0.0012	0.0084	85934	401577	6	51755092	6	51755092	*	rs9395712	R	51619890	rs9395712	A	G	0.3761	0.0063	0.0018	0.00048	637921	51619890	51755092	6	51755092	6	51755092	*	R	-0.142857	3.5
6_51765726_C_T	rs9367451	6	51765726	C	T	0.0014	1.001	0.985	1.018	0.4928	10	rs9367451	0.8653	6	51765726	T	C	0.4928	1.001	0.985	1.018	0.0014	0.0082	85934	401577	6	51765726	6	51765726	*	rs9367451	Y	51630524	rs9367451	T	C	0.5152	0.0092	0.0018	1.6e-07	673536	51630524	51765726	6	51765726	6	51765726	*	Y	0.170732	5.11111
6_51783015_G_A	rs9474070	6	51783015	G	A	-0.0061	0.994	0.976	1.012	0.7182	10	rs9474070	0.5003	6	51783015	A	G	0.7182	0.994	0.976	1.012	-0.0061	0.0091	85934	401577	6	51783015	6	51783015	*	rs9474070	R	51647813	rs9474070	A	G	0.7344	0.0103	0.0019	1.2e-07	688881	51647813	51783015	6	51783015	6	51783015	*	R	-0.67033	5.42105
6_51789066_T_C	rs2182505	6	51789066	T	C	-0.0063	0.994036	0.976562	1.01112	0.7204	11	rs2182505	0.489	6	51789066	T	C	0.2796	1.006	0.989	1.024	0.0063	0.009	85934	401577	6	51789066	6	51789066	*	rs2182505	Y	51653864	rs2182505	T	C	0.2655	-0.0103	0.0019	1.2e-07	688914	51653864	51789066	6	51789066	6	51789066	*	Y	-0.7	-5.42105
6_51792809_C_A	rs1326563	6	51792809	C	A	-0.0068	0.993	0.977	1.009	0.5484	10	rs1326563	0.4032	6	51792809	A	C	0.5484	0.993	0.977	1.009	-0.0068	0.0082	85934	401577	6	51792809	6	51792809	*	rs1326563	M	51657607	rs1326563	A	C	0.5603	0.0079	0.0017	4.3e-06	688562	51657607	51792809	6	51792809	6	51792809	*	M	-0.829268	4.64706
6_51796916_G_A	rs4510663	6	51796916	G	A	-0.0064	0.994	0.976	1.012	0.7181	10	rs4510663	0.4833	6	51796916	A	G	0.7181	0.994	0.976	1.012	-0.0064	0.0091	85934	401577	6	51796916	6	51796916	*	rs4510663	R	51661714	rs4510663	A	G	0.7347	0.0107	0.0021	4.1e-07	523917	51661714	51796916	6	51796916	6	51796916	*	R	-0.703297	5.09524
6_51799414_T_A	rs10948647	6	51799414	T	A	0.0075	1.008	0.99	1.026	0.2747	5	rs10948647	0.4099	6	51799414	A	T	0.2747	1.008	0.99	1.026	0.0075	0.0091	85934	401577	6	51799414	6	51799414	*	rs10948647	H	51664212	rs10948647	A	T	0.2637	-0.0102	0.0019	1.7e-07	687205	51664212	51799414	6	51799414	6	51799414	*	H	0.824176	-5.36842
6_51800799_T_C	rs1326570	6	51800799	T	C	-0.0063	0.994036	0.976562	1.01112	0.7184	11	rs1326570	0.4849	6	51800799	T	C	0.2816	1.006	0.989	1.024	0.0063	0.0091	85934	401577	6	51800799	6	51800799	*	rs1326570	H	51665597	rs1326570	T	C	0.2653	-0.0102	0.0019	1.4e-07	687152	51665597	51800799	6	51800799	6	51800799	*	H	-0.692308	-5.36842
6_51802700_C_A	rs1326575	6	51802700	C	A	-0.0065	0.994	0.976	1.011	0.719	10	rs1326575	0.475	6	51802700	A	C	0.719	0.994	0.976	1.011	-0.0065	0.0091	85934	401577	6	51802700	6	51802700	*	rs1326575	M	51667498	rs1326575	A	C	0.7347	0.0101	0.0019	1.9e-07	687092	51667498	51802700	6	51802700	6	51802700	*	M	-0.714286	5.31579
6_51807812_A_G	rs12206227	6	51807812	A	G	-0.0328	0.968054	0.943396	0.993049	0.1063	11	rs12206227	0.01291	6	51807812	A	G	0.8937	1.033	1.007	1.06	0.0328	0.0132	85934	401577	6	51807812	6	51807812	*	rs12206227	R	51672610	rs12206227	A	G	0.8974	0.0149	0.0029	2.5e-07	688513	51672610	51807812	6	51807812	6	51807812	*	R	-2.48485	5.13793
6_51808886_C_T	rs1326587	6	51808886	C	T	-0.0057	0.994	0.977	1.012	0.722	10	rs1326587	0.5337	6	51808886	T	C	0.722	0.994	0.977	1.012	-0.0057	0.0091	85934	401577	6	51808886	6	51808886	*	rs1326587	H	51673684	rs1326587	T	C	0.7384	0.0099	0.002	3.7e-07	686607	51673684	51808886	6	51808886	6	51808886	*	H	-0.626374	4.95
6_51812004_T_G	rs4715244	6	51812004	T	G	-0.0192	0.981354	0.962464	1	0.7743	11	rs4715244	0.04959	6	51812004	T	G	0.2257	1.019	1	1.039	0.0192	0.0098	85934	401577	6	51812004	6	51812004	*	rs4715244	K	51676802	rs4715244	T	G	0.2149	-0.009	0.0021	2e-05	687121	51676802	51812004	6	51812004	6	51812004	*	K	-1.95918	-4.28571
6_51819187_A_G	rs12208497	6	51819187	A	G	-0.0238	0.976562	0.944287	1.0101	0.0584	11	rs12208497	0.1652	6	51819187	A	G	0.9416	1.024	0.99	1.059	0.0238	0.0172	85934	401577	6	51819187	6	51819187	*	rs12208497	R	51683985	rs12208497	A	G	0.94136	0.0197	0.0037	1.3e-07	676128	51683985	51819187	6	51819187	6	51819187	*	R	-1.38372	5.32432
6_51821997_C_T	rs9474091	6	51821997	C	T	0.0004	1	0.984	1.017	0.4399	10	rs9474091	0.9591	6	51821997	T	C	0.4399	1	0.984	1.017	0.0004	0.0082	85934	401577	6	51821997	6	51821997	*	rs9474091	Y	51686795	rs9474091	T	C	0.4225	-0.0083	0.0017	1.6e-06	691770	51686795	51821997	6	51821997	6	51821997	*	Y	0.0487805	-4.88235
6_51822479_A_C	rs6935608	6	51822479	A	C	0.0005	1	0.984252	1.01626	0.4395	11	rs6935608	0.9512	6	51822479	A	C	0.5605	1	0.984	1.016	-0.0005	0.0082	85934	401577	6	51822479	6	51822479	*	rs6935608	M	51687277	rs6935608	A	C	0.5774	0.0083	0.0017	1.9e-06	691459	51687277	51822479	6	51822479	6	51822479	*	M	0.0609756	4.88235
6_51823564_G_A	rs9463719	6	51823564	G	A	0.0005	1.001	0.985	1.017	0.4407	10	rs9463719	0.9471	6	51823564	A	G	0.4407	1.001	0.985	1.017	0.0005	0.0082	85934	401577	6	51823564	6	51823564	*	rs9463719	R	51688362	rs9463719	A	G	0.4224	-0.0085	0.0018	2.1e-06	637197	51688362	51823564	6	51823564	6	51823564	*	R	0.0609756	-4.72222
6_51824718_C_T	rs11756285	6	51824718	C	T	0.022	1.022	0.995	1.05	0.0969	10	rs11756285	0.1096	6	51824718	T	C	0.0969	1.022	0.995	1.05	0.022	0.0138	85934	401577	6	51824718	6	51824718	*	rs11756285	Y	51689516	rs11756285	T	C	0.1016	0.0099	0.0028	0.0005	684579	51689516	51824718	6	51824718	6	51824718	*	Y	1.5942	3.53571
6_51824828_C_G	rs9474094	6	51824828	C	G	0.0005	1	0.984252	1.01626	0.4391	6	rs9474094	0.9467	6	51824828	C	G	0.5609	1	0.984	1.016	-0.0005	0.0082	85934	401577	6	51824828	6	51824828	*	rs9474094	S	51689626	rs9474094	C	G	0.5776	0.0082	0.0017	2.3e-06	691519	51689626	51824828	6	51824828	6	51824828	*	S	0.0609756	4.82353
6_51826160_C_G	rs6916432	6	51826160	C	G	0.0002	1	0.984252	1.01626	0.4879	6	rs6916432	0.985	6	51826160	C	G	0.5121	1	0.984	1.016	-0.0002	0.0081	85934	401577	6	51826160	6	51826160	*	rs6916432	S	51690958	rs6916432	C	G	0.527	0.0075	0.0017	1.2e-05	691563	51690958	51826160	6	51826160	6	51826160	*	S	0.0246914	4.41176
6_51828508_C_G	rs9296665	6	51828508	C	G	0.0005	1	0.984252	1.01626	0.4394	6	rs9296665	0.9485	6	51828508	C	G	0.5606	1	0.984	1.016	-0.0005	0.0082	85934	401577	6	51828508	6	51828508	*	rs9296665	S	51693306	rs9296665	C	G	0.5771	0.0083	0.0017	1.5e-06	690130	51693306	51828508	6	51828508	6	51828508	*	S	0.0609756	4.88235
6_51829531_T_C	rs9474096	6	51829531	T	C	0.0003	1	0.984252	1.01626	0.44	11	rs9474096	0.9679	6	51829531	T	C	0.56	1	0.984	1.016	-0.0003	0.0082	85934	401577	6	51829531	6	51829531	*	rs9474096	Y	51694329	rs9474096	T	C	0.5769	0.0083	0.0017	2e-06	690373	51694329	51829531	6	51829531	6	51829531	*	Y	0.0365854	4.88235
6_51830415_C_G	rs2025752	6	51830415	C	G	0.0004	1	0.984252	1.01626	0.4399	6	rs2025752	0.9647	6	51830415	C	G	0.5601	1	0.984	1.016	-0.0004	0.0082	85934	401577	6	51830415	6	51830415	*	rs2025752	S	51695213	rs2025752	C	G	0.5772	0.0084	0.0017	1.3e-06	690238	51695213	51830415	6	51830415	6	51830415	*	S	0.0487805	4.94118
6_51830772_T_A	rs1571083	6	51830772	T	A	0.0004	1	0.984	1.017	0.4399	5	rs1571083	0.9641	6	51830772	A	T	0.4399	1	0.984	1.017	0.0004	0.0082	85934	401577	6	51830772	6	51830772	*	rs1571083	W	51695570	rs1571083	A	T	0.4228	-0.0087	0.0018	1.3e-06	636046	51695570	51830772	6	51830772	6	51830772	*	W	0.0487805	-4.83333
6_51830849_A_T	rs1571084	6	51830849	A	T	0.0003	1	0.984252	1.01626	0.4399	6	rs1571084	0.9668	6	51830849	A	T	0.5601	1	0.984	1.016	-0.0003	0.0082	85934	401577	6	51830849	6	51830849	*	rs1571084	W	51695647	rs1571084	A	T	0.5772	0.0088	0.0018	9e-07	636046	51695647	51830849	6	51830849	6	51830849	*	W	0.0365854	4.88889
6_51831470_A_G	rs12194557	6	51831470	A	G	0.0004	1	0.984252	1.01626	0.4393	11	rs12194557	0.9598	6	51831470	A	G	0.5607	1	0.984	1.016	-0.0004	0.0082	85934	401577	6	51831470	6	51831470	*	rs12194557	R	51696268	rs12194557	A	G	0.5772	0.0083	0.0017	1.7e-06	690321	51696268	51831470	6	51831470	6	51831470	*	R	0.0487805	4.88235
6_51832038_A_T	rs9474102	6	51832038	A	T	0.0003	1	0.984252	1.01626	0.4392	6	rs9474102	0.9677	6	51832038	A	T	0.5608	1	0.984	1.016	-0.0003	0.0082	85934	401577	6	51832038	6	51832038	*	rs9474102	W	51696836	rs9474102	A	T	0.5772	0.0083	0.0017	1.9e-06	690295	51696836	51832038	6	51832038	6	51832038	*	W	0.0365854	4.88235
6_51832382_T_A	rs1326603	6	51832382	T	A		1	0.984	1.016	0.4392	5	rs1326603	0.9978	6	51832382	A	T	0.4392	1	0.984	1.016	0	0.0082	85934	401577	6	51832382	6	51832382	*	rs1326603	W	51697180	rs1326603	A	T	0.4228	-0.0082	0.0017	2.5e-06	690399	51697180	51832382	6	51832382	6	51832382	*	W		-4.82353
6_51832769_T_C	rs2025753	6	51832769	T	C	-0.0001	1	0.984252	1.01626	0.4858	11	rs2025753	0.988	6	51832769	T	C	0.5142	1	0.984	1.016	0.0001	0.0082	85934	401577	6	51832769	6	51832769	*	rs2025753	Y	51697567	rs2025753	T	C	0.5278	0.0071	0.0017	3.6e-05	690976	51697567	51832769	6	51832769	6	51832769	*	Y	-0.0121951	4.17647
6_51835760_C_T	rs9463730	6	51835760	C	T	0.0002	1	0.984	1.016	0.4388	10	rs9463730	0.9762	6	51835760	T	C	0.4388	1	0.984	1.016	0.0002	0.0082	85934	401577	6	51835760	6	51835760	*	rs9463730	Y	51700558	rs9463730	T	C	0.4218	-0.0082	0.0017	2.1e-06	690124	51700558	51835760	6	51835760	6	51835760	*	Y	0.0243902	-4.82353
6_51844606_T_C	rs1326608	6	51844606	T	C	-0.0219	0.978474	0.961538	0.995025	0.32	11	rs1326608	0.01267	6	51844606	T	C	0.68	1.022	1.005	1.04	0.0219	0.0088	85934	401577	6	51844606	6	51844606	*	rs1326608	Y	51709404	rs1326608	T	C	0.6747	-0.0144	0.0019	1.8e-14	687521	51709404	51844606	6	51844606	6	51844606	*	Y	-2.48864	-7.57895
6_51846765_C_T	rs9370065	6	51846765	C	T	-0.0236	0.977	0.96	0.994	0.3105	10	rs9370065	0.007748	6	51846765	T	C	0.3105	0.977	0.96	0.994	-0.0236	0.0088	85934	401577	6	51846765	6	51846765	*	rs9370065	Y	51711563	rs9370065	T	C	0.321	0.0141	0.0019	3.5e-14	691322	51711563	51846765	6	51846765	6	51846765	*	Y	-2.68182	7.42105
6_51846875_C_T	rs9370066	6	51846875	C	T	-0.0222	0.978	0.961	0.995	0.3207	10	rs9370066	0.01135	6	51846875	T	C	0.3207	0.978	0.961	0.995	-0.0222	0.0088	85934	401577	6	51846875	6	51846875	*	rs9370066	Y	51711673	rs9370066	T	C	0.325	0.0137	0.0019	1.5e-13	690428	51711673	51846875	6	51846875	6	51846875	*	Y	-2.52273	7.21053
6_51847694_A_T	rs9370067	6	51847694	A	T	-0.0227	0.977517	0.960615	0.995025	0.3175	6	rs9370067	0.009811	6	51847694	A	T	0.6825	1.023	1.005	1.041	0.0227	0.0088	85934	401577	6	51847694	6	51847694	*	rs9370067	W	51712492	rs9370067	A	T	0.676	-0.0141	0.0019	1.6e-13	636679	51712492	51847694	6	51847694	6	51847694	*	W	-2.57955	-7.42105
6_51854059_C_G	rs1831015	6	51854059	C	G	-0.02	0.980392	0.963391	0.997009	0.3183	6	rs1831015	0.02282	6	51854059	C	G	0.6817	1.02	1.003	1.038	0.02	0.0088	85934	401577	6	51854059	6	51854059	*	rs1831015	S	51718857	rs1831015	C	G	0.6745	-0.014	0.0019	5.5e-14	691339	51718857	51854059	6	51854059	6	51854059	*	S	-2.27273	-7.36842
6_51854408_T_C	rs6940570	6	51854408	T	C	-0.0199	0.980392	0.963391	0.997009	0.3183	11	rs6940570	0.02303	6	51854408	T	C	0.6817	1.02	1.003	1.038	0.0199	0.0088	85934	401577	6	51854408	6	51854408	*	rs6940570	Y	51719206	rs6940570	T	C	0.6745	-0.014	0.0019	3.9e-14	691331	51719206	51854408	6	51854408	6	51854408	*	Y	-2.26136	-7.36842
6_51855028_T_G	rs7775792	6	51855028	T	G	-0.0204	0.979432	0.963391	0.997009	0.3197	11	rs7775792	0.02015	6	51855028	T	G	0.6803	1.021	1.003	1.038	0.0204	0.0088	85934	401577	6	51855028	6	51855028	*	rs7775792	K	51719826	rs7775792	T	G	0.6745	-0.0141	0.0019	5.4e-14	688745	51719826	51855028	6	51855028	6	51855028	*	K	-2.31818	-7.42105
6_51856040_T_C	rs9349603	6	51856040	T	C	-0.0204	0.979432	0.963391	0.997009	0.3188	11	rs9349603	0.02	6	51856040	T	C	0.6812	1.021	1.003	1.038	0.0204	0.0088	85934	401577	6	51856040	6	51856040	*	rs9349603	Y	51720838	rs9349603	T	C	0.6744	-0.0141	0.0019	2e-13	636550	51720838	51856040	6	51856040	6	51856040	*	Y	-2.31818	-7.42105
6_51856074_A_G	rs7452724	6	51856074	A	G	-0.0202	0.980392	0.963391	0.997009	0.3187	11	rs7452724	0.02082	6	51856074	A	G	0.6813	1.02	1.003	1.038	0.0202	0.0088	85934	401577	6	51856074	6	51856074	*	rs7452724	R	51720872	rs7452724	A	G	0.6744	-0.0139	0.0019	6.3e-14	691354	51720872	51856074	6	51856074	6	51856074	*	R	-2.29545	-7.31579
6_51856832_C_T	rs2104028	6	51856832	C	T	-0.0202	0.98	0.963	0.997	0.3181	10	rs2104028	0.02143	6	51856832	T	C	0.3181	0.98	0.963	0.997	-0.0202	0.0088	85934	401577	6	51856832	6	51856832	*	rs2104028	Y	51721630	rs2104028	T	C	0.3256	0.0139	0.0019	6.1e-14	691490	51721630	51856832	6	51856832	6	51856832	*	Y	-2.29545	7.31579
6_51858768_G_A	rs1358809	6	51858768	G	A	-0.0206	0.98	0.963	0.997	0.3184	10	rs1358809	0.01885	6	51858768	A	G	0.3184	0.98	0.963	0.997	-0.0206	0.0088	85934	401577	6	51858768	6	51858768	*	rs1358809	R	51723566	rs1358809	A	G	0.3255	0.0141	0.0019	3.4e-14	691307	51723566	51858768	6	51858768	6	51858768	*	R	-2.34091	7.42105
6_51859642_A_G	rs6458800	6	51859642	A	G	-0.0201	0.980392	0.963391	0.997009	0.3181	11	rs6458800	0.02184	6	51859642	A	G	0.6819	1.02	1.003	1.038	0.0201	0.0088	85934	401577	6	51859642	6	51859642	*	rs6458800	R	51724440	rs6458800	A	G	0.6745	-0.0139	0.0019	7.4e-14	691446	51724440	51859642	6	51859642	6	51859642	*	R	-2.28409	-7.31579
6_51863143_G_A	rs1474991	6	51863143	G	A	-0.0201	0.98	0.963	0.997	0.3182	10	rs1474991	0.02212	6	51863143	A	G	0.3182	0.98	0.963	0.997	-0.0201	0.0088	85934	401577	6	51863143	6	51863143	*	rs1474991	R	51727941	rs1474991	A	G	0.3255	0.014	0.0019	5.5e-14	691538	51727941	51863143	6	51863143	6	51863143	*	R	-2.28409	7.36842
6_51863416_C_T	rs1474990	6	51863416	C	T	-0.0219	0.978	0.962	0.995	0.3119	10	rs1474990	0.01258	6	51863416	T	C	0.3119	0.978	0.962	0.995	-0.0219	0.0088	85934	401577	6	51863416	6	51863416	*	rs1474990	Y	51728214	rs1474990	T	C	0.3219	0.0142	0.0019	2.4e-14	692466	51728214	51863416	6	51863416	6	51863416	*	Y	-2.48864	7.47368
6_51867458_T_C	rs9370078	6	51867458	T	C	-0.0204	0.979432	0.963391	0.997009	0.3197	11	rs9370078	0.01998	6	51867458	T	C	0.6803	1.021	1.003	1.038	0.0204	0.0087	85934	401577	6	51867458	6	51867458	*	rs9370078	Y	51732256	rs9370078	T	C	0.6745	-0.0138	0.0019	8.5e-14	691387	51732256	51867458	6	51867458	6	51867458	*	Y	-2.34483	-7.26316
6_51867800_G_A	rs9382043	6	51867800	G	A	-0.0196	0.981	0.964	0.998	0.3181	10	rs9382043	0.02555	6	51867800	A	G	0.3181	0.981	0.964	0.998	-0.0196	0.0088	85934	401577	6	51867800	6	51867800	*	rs9382043	R	51732598	rs9382043	A	G	0.3255	0.014	0.0019	4.5e-14	691552	51732598	51867800	6	51867800	6	51867800	*	R	-2.22727	7.36842
6_51867830_G_A	rs9382044	6	51867830	G	A	-0.0196	0.981	0.964	0.998	0.3181	10	rs9382044	0.02528	6	51867830	A	G	0.3181	0.981	0.964	0.998	-0.0196	0.0088	85934	401577	6	51867830	6	51867830	*	rs9382044	R	51732628	rs9382044	A	G	0.3255	0.0141	0.0019	1.7e-13	637197	51732628	51867830	6	51867830	6	51867830	*	R	-2.22727	7.42105
6_51868009_C_T	rs12210295	6	51868009	C	T	0.0142	1.014	0.998	1.031	0.622	10	rs12210295	0.09205	6	51868009	T	C	0.622	1.014	0.998	1.031	0.0142	0.0085	85934	401577	6	51868009	6	51868009	*	rs12210295	H	51732807	rs12210295	T	C	0.6225	-0.013	0.0017	1.3e-14	793297	51732807	51868009	6	51868009	6	51868009	*	H	1.67059	-7.64706
6_51869209_A_C	rs1321511	6	51869209	A	C	-0.0198	0.980392	0.963391	0.997009	0.3181	11	rs1321511	0.02371	6	51869209	A	C	0.6819	1.02	1.003	1.038	0.0198	0.0088	85934	401577	6	51869209	6	51869209	*	rs1321511	M	51734007	rs1321511	A	C	0.6732	-0.0139	0.0019	6.8e-14	691581	51734007	51869209	6	51869209	6	51869209	*	M	-2.25	-7.31579
6_51869365_C_T	rs7449744	6	51869365	C	T	-0.0217	0.979	0.962	0.996	0.311	10	rs7449744	0.01382	6	51869365	T	C	0.311	0.979	0.962	0.996	-0.0217	0.0088	85934	401577	6	51869365	6	51869365	*	rs7449744	Y	51734163	rs7449744	T	C	0.3221	0.0142	0.0019	2.5e-14	692089	51734163	51869365	6	51869365	6	51869365	*	Y	-2.46591	7.47368
6_51869853_G_A	rs9357715	6	51869853	G	A	-0.0198	0.98	0.964	0.997	0.3182	10	rs9357715	0.02339	6	51869853	A	G	0.3182	0.98	0.964	0.997	-0.0198	0.0088	85934	401577	6	51869853	6	51869853	*	rs9357715	V	51734651	rs9357715	A	G	0.3255	0.014	0.0019	4.9e-14	691570	51734651	51869853	6	51869853	6	51869853	*	V	-2.25	7.36842
6_51870463_G_T	rs982874	6	51870463	G	T	-0.0195	0.981	0.964	0.998	0.3182	10	rs982874	0.02596	6	51870463	T	G	0.3182	0.981	0.964	0.998	-0.0195	0.0087	85934	401577	6	51870463	6	51870463	*	rs982874	B	51735261	rs982874	T	G	0.3257	0.014	0.0019	5.1e-14	691004	51735261	51870463	6	51870463	6	51870463	*	B	-2.24138	7.36842
6_51870815_T_C	rs2064871	6	51870815	T	C	-0.0197	0.980392	0.96432	0.997009	0.3183	11	rs2064871	0.02436	6	51870815	T	C	0.6817	1.02	1.003	1.037	0.0197	0.0087	85934	401577	6	51870815	6	51870815	*	rs2064871	Y	51735613	rs2064871	T	C	0.6743	-0.0141	0.0019	2.8e-14	691161	51735613	51870815	6	51870815	6	51870815	*	Y	-2.26437	-7.42105
6_51873189_G_T	rs9370079	6	51873189	G	T	-0.02	0.98	0.964	0.997	0.3201	10	rs9370079	0.02138	6	51873189	T	G	0.3201	0.98	0.964	0.997	-0.02	0.0087	85934	401577	6	51873189	6	51873189	*	rs9370079	K	51737987	rs9370079	T	G	0.3259	0.0141	0.0019	3.2e-14	691295	51737987	51873189	6	51873189	6	51873189	*	K	-2.29885	7.42105
6_51874184_G_A	rs2180719	6	51874184	G	A	-0.0199	0.98	0.964	0.997	0.3163	10	rs2180719	0.02287	6	51874184	A	G	0.3163	0.98	0.964	0.997	-0.0199	0.0088	85934	401577	6	51874184	6	51874184	*	rs2180719	R	51738982	rs2180719	A	G	0.3227	0.014	0.0019	4.6e-14	690983	51738982	51874184	6	51874184	6	51874184	*	R	-2.26136	7.36842
6_51881959_T_C	rs4715253	6	51881959	T	C	-0.0221	0.978474	0.961538	0.995025	0.308	11	rs4715253	0.0122	6	51881959	T	C	0.692	1.022	1.005	1.04	0.0221	0.0088	85934	401577	6	51881959	6	51881959	*	rs4715253	Y	51746757	rs4715253	T	C	0.6813	-0.0145	0.0019	4.3e-14	635907	51746757	51881959	6	51881959	6	51881959	*	Y	-2.51136	-7.63158
6_51881970_C_G	rs9370080	6	51881970	C	G	-0.0207	0.979432	0.962464	0.997009	0.3181	6	rs9370080	0.01807	6	51881970	C	G	0.6819	1.021	1.003	1.039	0.0207	0.0088	85934	401577	6	51881970	6	51881970	*	rs9370080	S	51746768	rs9370080	C	G	0.6772	-0.0139	0.0019	9e-14	690984	51746768	51881970	6	51881970	6	51881970	*	S	-2.35227	-7.31579
6_51885114_T_C	rs9296666	6	51885114	T	C	-0.0208	0.979432	0.962464	0.996016	0.318	11	rs9296666	0.0176	6	51885114	T	C	0.682	1.021	1.004	1.039	0.0208	0.0088	85934	401577	6	51885114	6	51885114	*	rs9296666	Y	51749912	rs9296666	T	C	0.6773	-0.0139	0.0019	6.8e-14	691069	51749912	51885114	6	51885114	6	51885114	*	Y	-2.36364	-7.31579
6_51885399_G_A	rs4715258	6	51885399	G	A	-0.0223	0.978	0.961	0.995	0.308	10	rs4715258	0.01118	6	51885399	A	G	0.308	0.978	0.961	0.995	-0.0223	0.0088	85934	401577	6	51885399	6	51885399	*	rs4715258	D	51750197	rs4715258	A	G	0.3188	0.0142	0.0019	2.8e-14	691368	51750197	51885399	6	51885399	6	51885399	*	D	-2.53409	7.47368
6_51885765_A_T	rs4711985	6	51885765	A	T	-0.0208	0.979432	0.962464	0.996016	0.3181	6	rs4711985	0.01738	6	51885765	A	T	0.6819	1.021	1.004	1.039	0.0208	0.0088	85934	401577	6	51885765	6	51885765	*	rs4711985	W	51750563	rs4711985	A	T	0.6773	-0.0139	0.0019	7.8e-14	691053	51750563	51885765	6	51885765	6	51885765	*	W	-2.36364	-7.31579
6_51886537_G_A	rs7765493	6	51886537	G	A	-0.0203	0.98	0.963	0.997	0.3165	10	rs7765493	0.02064	6	51886537	A	G	0.3165	0.98	0.963	0.997	-0.0203	0.0088	85934	401577	6	51886537	6	51886537	*	rs7765493	R	51751335	rs7765493	A	G	0.3227	0.0141	0.0019	4.2e-14	691225	51751335	51886537	6	51886537	6	51886537	*	R	-2.30682	7.42105
6_51886591_T_C	rs12206293	6	51886591	T	C	0.0262	1.02669	0.997009	1.05708	0.0822	11	rs12206293	0.08364	6	51886591	T	C	0.9178	0.974	0.946	1.003	-0.0262	0.0151	85934	401577	6	51886591	6	51886591	*	rs12206293	Y	51751389	rs12206293	T	C	0.90663	-0.0129	0.003	1.9e-05	683909	51751389	51886591	6	51886591	6	51886591	*	Y	1.7351	-4.3
6_51891853_C_T	rs6928527	6	51891853	C	T	-0.0205	0.98	0.963	0.997	0.3165	10	rs6928527	0.01961	6	51891853	T	C	0.3165	0.98	0.963	0.997	-0.0205	0.0088	85934	401577	6	51891853	6	51891853	*	rs6928527	Y	51756651	rs6928527	T	C	0.3227	0.0141	0.0019	5.7e-14	685363	51756651	51891853	6	51891853	6	51891853	*	Y	-2.32955	7.42105
6_51892216_C_T	rs1321516	6	51892216	C	T	-0.0205	0.98	0.963	0.997	0.3169	10	rs1321516	0.019	6	51892216	T	C	0.3169	0.98	0.963	0.997	-0.0205	0.0088	85934	401577	6	51892216	6	51892216	*	rs1321516	Y	51757014	rs1321516	T	C	0.3227	0.014	0.0019	5.7e-14	691262	51757014	51892216	6	51892216	6	51892216	*	Y	-2.32955	7.36842
6_51893607_G_A	rs12202513	6	51893607	G	A	-0.0222	0.978	0.961	0.995	0.3074	10	rs12202513	0.01174	6	51893607	A	G	0.3074	0.978	0.961	0.995	-0.0222	0.0088	85934	401577	6	51893607	6	51893607	*	rs12202513	R	51758405	rs12202513	A	G	0.3185	0.0142	0.0019	2.4e-14	691407	51758405	51893607	6	51893607	6	51893607	*	R	-2.52273	7.47368
6_51901753_A_T	rs4715260	6	51901753	A	T	-0.0227	0.977517	0.960615	0.995025	0.3083	6	rs4715260	0.009964	6	51901753	A	T	0.6917	1.023	1.005	1.041	0.0227	0.0088	85934	401577	6	51901753	6	51901753	*	rs4715260	W	51766551	rs4715260	A	T	0.6812	-0.0141	0.0019	3.7e-14	690847	51766551	51901753	6	51901753	6	51901753	*	W	-2.57955	-7.42105
6_51904447_C_T	rs2474898	6	51904447	C	T	-0.0166	0.984	0.967	1	0.3481	10	rs2474898	0.05211	6	51904447	T	C	0.3481	0.984	0.967	1	-0.0166	0.0086	85934	401577	6	51904447	6	51904447	*	rs2474898	Y	51769245	rs2474898	T	C	0.3552	0.0138	0.0019	9.6e-14	637033	51769245	51904447	6	51904447	6	51904447	*	Y	-1.93023	7.26316
6_51904488_A_T	rs2474899	6	51904488	A	T	-0.0165	0.983284	0.967118	1	0.3496	6	rs2474899	0.0541	6	51904488	A	T	0.6504	1.017	1	1.034	0.0165	0.0086	85934	401577	6	51904488	6	51904488	*	rs2474899	W	51769286	rs2474899	A	T	0.6446	-0.0138	0.0018	8.5e-14	637411	51769286	51904488	6	51904488	6	51904488	*	W	-1.9186	-7.66667
6_51904703_T_G	rs1321518	6	51904703	T	G	-0.0149	0.985222	0.968992	1.002	0.3595	11	rs1321518	0.07999	6	51904703	T	G	0.6405	1.015	0.998	1.032	0.0149	0.0085	85934	401577	6	51904703	6	51904703	*	rs1321518	K	51769501	rs1321518	T	G	0.6405	-0.0138	0.0018	1.1e-14	692587	51769501	51904703	6	51904703	6	51904703	*	K	-1.75294	-7.66667
6_51904821_A_G	rs1321519	6	51904821	A	G	-0.0167	0.983284	0.967118	1	0.3482	11	rs1321519	0.05096	6	51904821	A	G	0.6518	1.017	1	1.034	0.0167	0.0086	85934	401577	6	51904821	6	51904821	*	rs1321519	R	51769619	rs1321519	A	G	0.6448	-0.0139	0.0018	1.1e-14	691742	51769619	51904821	6	51904821	6	51904821	*	R	-1.94186	-7.72222
6_51905205_G_A	rs2474901	6	51905205	G	A	-0.015	0.985	0.969	1.002	0.359	10	rs2474901	0.0784	6	51905205	A	G	0.359	0.985	0.969	1.002	-0.015	0.0085	85934	401577	6	51905205	6	51905205	*	rs2474901	R	51770003	rs2474901	A	G	0.3595	0.0138	0.0018	1.2e-14	692470	51770003	51905205	6	51905205	6	51905205	*	R	-1.76471	7.66667
6_51906982_C_T	rs1321522	6	51906982	C	T	-0.0223	0.978	0.961	0.995	0.3076	10	rs1321522	0.01144	6	51906982	T	C	0.3076	0.978	0.961	0.995	-0.0223	0.0088	85934	401577	6	51906982	6	51906982	*	rs1321522	Y	51771780	rs1321522	T	C	0.3189	0.0142	0.0019	2.4e-14	691526	51771780	51906982	6	51906982	6	51906982	*	Y	-2.53409	7.47368
6_51914840_A_G	rs1266874	6	51914840	A	G	-0.0169	0.983284	0.967118	1	0.3588	11	rs1266874	0.0471	6	51914840	A	G	0.6412	1.017	1	1.034	0.0169	0.0085	85934	401577	6	51914840	6	51914840	*	rs1266874	R	51779638	rs1266874	A	G	0.6442	-0.014	0.0018	9.8e-15	691020	51779638	51914840	6	51914840	6	51914840	*	R	-1.98824	-7.77778
6_51915514_C_G	rs4715262	6	51915514	C	G	-0.0191	0.981354	0.96432	0.998004	0.3471	6	rs4715262	0.02619	6	51915514	C	G	0.6529	1.019	1.002	1.037	0.0191	0.0086	85934	401577	6	51915514	6	51915514	*	rs4715262	S	51780312	rs4715262	C	G	0.6797	-0.0141	0.0018	4.5e-15	689517	51780312	51915514	6	51915514	6	51915514	*	S	-2.22093	-7.83333
6_51915514_C_G	rs4715262	6	51915514	C	G	-0.0191	0.981354	0.96432	0.998004	0.3471	6	rs4715262	0.02619	6	51915514	C	G	0.6529	1.019	1.002	1.037	0.0191	0.0086	85934	401577	6	51915514	6	51915514	*	rs879383331	R	51780312	rs4715262	C	G	0.6797	-0.0141	0.0018	4.5e-15	689517	51780312	51915514	6	51915514	6	51915514	*	R	-2.22093	-7.83333
6_51917618_A_G	rs1266877	6	51917618	A	G	-0.0005	0.999001	0.982318	1.01626	0.6452	11	rs1266877	0.95	6	51917618	A	G	0.3548	1.001	0.984	1.018	0.0005	0.0086	85934	401577	6	51917618	6	51917618	*	rs1266877	R	51782416	rs1266877	A	G	0.3412	-0.0131	0.0017	4.8e-14	789537	51782416	51917618	6	51917618	6	51917618	*	R	-0.0581395	-7.70588
6_51921223_G_A	rs9395746	6	51921223	G	A	-0.019	0.981	0.965	0.998	0.3473	10	rs9395746	0.02669	6	51921223	A	G	0.3473	0.981	0.965	0.998	-0.019	0.0086	85934	401577	6	51921223	6	51921223	*	rs9395746	R	51786021	rs9395746	A	G	0.3445	0.0142	0.0018	3.1e-15	688909	51786021	51921223	6	51921223	6	51921223	*	R	-2.2093	7.88889
6_51924461_G_A	rs4711986	6	51924461	G	A	-0.0173	0.983	0.966	1	0.3473	10	rs4711986	0.04394	6	51924461	A	G	0.3473	0.983	0.966	1	-0.0173	0.0086	85934	401577	6	51924461	6	51924461	*	rs4711986	R	51789259	rs4711986	A	G	0.3541	0.0143	0.0018	1.7e-15	687827	51789259	51924461	6	51924461	6	51924461	*	R	-2.01163	7.94444
6_51924791_G_A	rs4711987	6	51924791	G	A	-0.018	0.982	0.966	0.999	0.3499	10	rs4711987	0.03504	6	51924791	A	G	0.3499	0.982	0.966	0.999	-0.018	0.0085	85934	401577	6	51924791	6	51924791	*	rs4711987	R	51789589	rs4711987	A	G	0.3548	0.0142	0.0018	2.6e-15	687863	51789589	51924791	6	51924791	6	51924791	*	R	-2.11765	7.88889
6_51924989_G_A	rs4711988	6	51924989	G	A	-0.0178	0.982	0.966	0.999	0.3483	10	rs4711988	0.03803	6	51924989	A	G	0.3483	0.982	0.966	0.999	-0.0178	0.0086	85934	401577	6	51924989	6	51924989	*	rs4711988	R	51789787	rs4711988	A	G	0.3537	0.0141	0.0018	4.1e-15	687978	51789787	51924989	6	51924989	6	51924989	*	R	-2.06977	7.83333
6_51927839_C_A	rs6921799	6	51927839	C	A	-0.0177	0.982	0.966	0.999	0.3468	10	rs6921799	0.03925	6	51927839	A	C	0.3468	0.982	0.966	0.999	-0.0177	0.0086	85934	401577	6	51927839	6	51927839	*	rs6921799	M	51792637	rs6921799	A	C	0.3534	0.0141	0.0018	4.4e-15	688363	51792637	51927839	6	51927839	6	51927839	*	M	-2.05814	7.83333
6_51929666_G_A	rs1407060	6	51929666	G	A	-0.0179	0.982	0.966	0.999	0.3468	10	rs1407060	0.03685	6	51929666	A	G	0.3468	0.982	0.966	0.999	-0.0179	0.0086	85934	401577	6	51929666	6	51929666	*	rs1407060	R	51794464	rs1407060	A	G	0.3534	0.014	0.0018	6.6e-15	688311	51794464	51929666	6	51929666	6	51929666	*	R	-2.0814	7.77778
6_51931079_G_C	rs9370082	6	51931079	G	C	-0.0183	0.982	0.965	0.999	0.3469	5	rs9370082	0.03312	6	51931079	C	G	0.3469	0.982	0.965	0.999	-0.0183	0.0086	85934	401577	6	51931079	6	51931079	*	rs9370082	S	51795877	rs9370082	C	G	0.3533	0.0141	0.0018	5e-15	688262	51795877	51931079	6	51931079	6	51931079	*	S	-2.12791	7.83333
6_51931301_G_A	rs9357718	6	51931301	G	A	-0.0182	0.982	0.966	0.999	0.3485	10	rs9357718	0.03401	6	51931301	A	G	0.3485	0.982	0.966	0.999	-0.0182	0.0086	85934	401577	6	51931301	6	51931301	*	rs9357718	R	51796099	rs9357718	A	G	0.3532	0.0141	0.0018	8.8e-15	688134	51796099	51931301	6	51931301	6	51931301	*	R	-2.11628	7.83333
6_51931350_T_C	rs1535279	6	51931350	T	C	-0.018	0.982318	0.966184	0.999001	0.3485	11	rs1535279	0.03581	6	51931350	T	C	0.6515	1.018	1.001	1.035	0.018	0.0086	85934	401577	6	51931350	6	51931350	*	rs1535279	Y	51796148	rs1535279	T	C	0.6468	-0.0141	0.0018	5.6e-15	688233	51796148	51931350	6	51931350	6	51931350	*	Y	-2.09302	-7.83333
6_51932599_T_C	rs1266886	6	51932599	T	C	-0.0022	0.998004	0.981354	1.0142	0.6372	11	rs1266886	0.7992	6	51932599	T	C	0.3628	1.002	0.986	1.019	0.0022	0.0085	85934	401577	6	51932599	6	51932599	*	rs1266886	Y	51797397	rs1266886	T	C	0.352	-0.0134	0.0018	7.2e-14	690865	51797397	51932599	6	51932599	6	51932599	*	Y	-0.258824	-7.44444
6_51933955_G_A	rs1266888	6	51933955	G	A	-0.002	0.998	0.982	1.015	0.637	10	rs1266888	0.8134	6	51933955	A	G	0.637	0.998	0.982	1.015	-0.002	0.0085	85934	401577	6	51933955	6	51933955	*	rs1266888	R	51798753	rs1266888	A	G	0.6479	0.0134	0.0018	1.7e-13	690750	51798753	51933955	6	51933955	6	51933955	*	R	-0.235294	7.44444
6_51934368_T_C	rs1266889	6	51934368	T	C	-0.0024	0.998004	0.981354	1.0142	0.6382	11	rs1266889	0.7739	6	51934368	T	C	0.3618	1.002	0.986	1.019	0.0024	0.0084	85934	401577	6	51934368	6	51934368	*	rs1266889	Y	51799166	rs1266889	T	C	0.3524	-0.0135	0.0018	2.8e-13	636935	51799166	51934368	6	51934368	6	51934368	*	Y	-0.285714	-7.5
6_51935104_T_G	rs9395747	6	51935104	T	G	-0.0221	0.978474	0.961538	0.995025	0.2933	11	rs9395747	0.01344	6	51935104	T	G	0.7067	1.022	1.005	1.04	0.0221	0.0089	85934	401577	6	51935104	6	51935104	*	rs9395747	K	51799902	rs9395747	T	G	0.6995	-0.0151	0.0019	2.4e-15	688135	51799902	51935104	6	51935104	6	51935104	*	K	-2.48315	-7.94737
6_51935647_A_G	rs1266890	6	51935647	A	G	-0.0024	0.998004	0.981354	1.0142	0.6364	11	rs1266890	0.7784	6	51935647	A	G	0.3636	1.002	0.986	1.019	0.0024	0.0085	85934	401577	6	51935647	6	51935647	*	rs1266890	R	51800445	rs1266890	A	G	0.3521	-0.0126	0.0017	3.5e-13	793791	51800445	51935647	6	51935647	6	51935647	*	R	-0.282353	-7.41176
6_51935754_G_T	rs1266891	6	51935754	G	T	-0.0022	0.998	0.981	1.015	0.6355	10	rs1266891	0.7942	6	51935754	T	G	0.6355	0.998	0.981	1.015	-0.0022	0.0085	85934	401577	6	51935754	6	51935754	*	rs1266891	K	51800552	rs1266891	T	G	0.6479	0.0132	0.0018	2.8e-13	691233	51800552	51935754	6	51935754	6	51935754	*	K	-0.258824	7.33333
6_51936652_A_C	rs1266892	6	51936652	A	C	-0.0022	0.998004	0.981354	1.0142	0.6355	11	rs1266892	0.794	6	51936652	A	C	0.3645	1.002	0.986	1.019	0.0022	0.0085	85934	401577	6	51936652	6	51936652	*	rs1266892	M	51801450	rs1266892	A	C	0.3521	-0.0131	0.0018	4.9e-13	691736	51801450	51936652	6	51936652	6	51936652	*	M	-0.258824	-7.27778
6_51936982_T_C	rs1266893	6	51936982	T	C	-0.0022	0.998004	0.981354	1.0142	0.6355	11	rs1266893	0.7944	6	51936982	T	C	0.3645	1.002	0.986	1.019	0.0022	0.0085	85934	401577	6	51936982	6	51936982	*	rs1266893	Y	51801780	rs1266893	T	C	0.3522	-0.0132	0.0018	2e-13	692357	51801780	51936982	6	51936982	6	51936982	*	Y	-0.258824	-7.33333
6_51937546_C_T	rs1266896	6	51937546	C	T	-0.0022	0.998	0.981	1.015	0.6355	10	rs1266896	0.7927	6	51937546	T	C	0.6355	0.998	0.981	1.015	-0.0022	0.0085	85934	401577	6	51937546	6	51937546	*	rs1266896	Y	51802344	rs1266896	T	C	0.6477	0.0131	0.0018	4.4e-13	692426	51802344	51937546	6	51937546	6	51937546	*	Y	-0.258824	7.27778
6_51937698_G_A	rs1266897	6	51937698	G	A	-0.0022	0.998	0.981	1.015	0.6355	10	rs1266897	0.7935	6	51937698	A	G	0.6355	0.998	0.981	1.015	-0.0022	0.0085	85934	401577	6	51937698	6	51937698	*	rs1266897	R	51802496	rs1266897	A	G	0.6477	0.0132	0.0018	4.4e-13	691709	51802496	51937698	6	51937698	6	51937698	*	R	-0.258824	7.33333
6_51937871_G_A	rs6907923	6	51937871	G	A	-0.0178	0.982	0.966	0.999	0.3333	10	rs6907923	0.03898	6	51937871	A	G	0.3333	0.982	0.966	0.999	-0.0178	0.0086	85934	401577	6	51937871	6	51937871	*	rs6907923	R	51802669	rs6907923	A	G	0.336	0.0144	0.0018	4.3e-15	689894	51802669	51937871	6	51937871	6	51937871	*	R	-2.06977	8
6_51937889_G_A	rs1269052	6	51937889	G	A	-0.0022	0.998	0.981	1.015	0.636	10	rs1269052	0.7934	6	51937889	A	G	0.636	0.998	0.981	1.015	-0.0022	0.0085	85934	401577	6	51937889	6	51937889	*	rs1269052	R	51802687	rs1269052	A	G	0.6477	0.0131	0.0018	2.1e-13	692547	51802687	51937889	6	51937889	6	51937889	*	R	-0.258824	7.27778
6_51944819_T_G	rs927188	6	51944819	T	G	-0.0033	0.997009	0.980392	1.01317	0.6373	11	rs927188	0.6971	6	51944819	T	G	0.3627	1.003	0.987	1.02	0.0033	0.0085	85934	401577	6	51944819	6	51944819	*	rs927188	K	51809617	rs927188	T	G	0.352	-0.0132	0.0018	1.5e-13	691575	51809617	51944819	6	51944819	6	51944819	*	K	-0.388235	-7.33333
6_51944946_G_A	rs927187	6	51944946	G	A	-0.0032	0.997	0.98	1.014	0.635	10	rs927187	0.7092	6	51944946	A	G	0.635	0.997	0.98	1.014	-0.0032	0.0085	85934	401577	6	51944946	6	51944946	*	rs927187	R	51809744	rs927187	A	G	0.648	0.0131	0.0018	5.2e-13	691119	51809744	51944946	6	51944946	6	51944946	*	R	-0.376471	7.27778
6_51948816_A_G	rs1266912	6	51948816	A	G	-0.0026	0.997009	0.981354	1.0142	0.635	11	rs1266912	0.764	6	51948816	A	G	0.365	1.003	0.986	1.019	0.0026	0.0085	85934	401577	6	51948816	6	51948816	*	rs1266912	R	51813614	rs1266912	A	G	0.3521	-0.0133	0.0018	2.8e-13	691351	51813614	51948816	6	51948816	6	51948816	*	R	-0.305882	-7.38889
6_51951047_C_T	rs927186	6	51951047	C	T	-0.003	0.997	0.981	1.014	0.6343	10	rs927186	0.729	6	51951047	T	C	0.6343	0.997	0.981	1.014	-0.003	0.0085	85934	401577	6	51951047	6	51951047	*	rs927186	Y	51815845	rs927186	T	C	0.6439	0.0133	0.0018	2.7e-13	691615	51815845	51951047	6	51951047	6	51951047	*	Y	-0.352941	7.38889
6_51956094_T_C	rs1266919	6	51956094	T	C	-0.0027	0.997009	0.980392	1.0142	0.6355	11	rs1266919	0.7516	6	51956094	T	C	0.3645	1.003	0.986	1.02	0.0027	0.0085	85934	401577	6	51956094	6	51956094	*	rs1266919	Y	51820892	rs1266919	T	C	0.3565	-0.0134	0.0019	4.5e-13	636782	51820892	51956094	6	51956094	6	51956094	*	Y	-0.317647	-7.05263
6_51960487_C_G	rs1358808	6	51960487	C	G	-0.0162	0.984252	0.967118	1.001	0.3325	6	rs1358808	0.06508	6	51960487	C	G	0.6675	1.016	0.999	1.034	0.0162	0.0088	85934	401577	6	51960487	6	51960487	*	rs1358808	S	51825285	rs1358808	C	G	0.6735	-0.0142	0.0018	9.2e-15	689176	51825285	51960487	6	51960487	6	51960487	*	S	-1.84091	-7.88889
6_51960824_T_C	rs1547026	6	51960824	T	C	-0.021	0.979432	0.961538	0.997009	0.2935	11	rs1547026	0.0216	6	51960824	T	C	0.7065	1.021	1.003	1.04	0.021	0.0091	85934	401577	6	51960824	6	51960824	*	rs1547026	Y	51825622	rs1547026	T	C	0.7053	-0.0147	0.0019	2.6e-14	677978	51825622	51960824	6	51960824	6	51960824	*	Y	-2.30769	-7.73684
6_51961483_G_A	rs1321507	6	51961483	G	A	0.0078	1.008	0.991	1.025	0.4014	10	rs1321507	0.3558	6	51961483	A	G	0.4014	1.008	0.991	1.025	0.0078	0.0085	85934	401577	6	51961483	6	51961483	*	rs1321507	R	51826281	rs1321507	A	G	0.4017	-0.0077	0.0018	2e-05	673219	51826281	51961483	6	51961483	6	51961483	*	R	0.917647	-4.27778
6_52009947_T_G	rs765332	6	52009947	T	G	-0.0129	0.987167	0.961538	1.0142	0.1051	11	rs765332	0.3444	6	52009947	T	G	0.8949	1.013	0.986	1.04	0.0129	0.0136	85934	401577	6	52009947	6	52009947	*	rs765332	K	51874745	rs765332	T	G	0.8893	-0.0118	0.0028	2.8e-05	753766	51874745	52009947	6	52009947	6	52009947	*	K	-0.948529	-4.21429
6_53650332_G_A	rs6941645	6	53650332	G	A	0.0101	1.01	0.981	1.04	0.9143	10	rs6941645	0.5024	6	53650332	A	G	0.9143	1.01	0.981	1.04	0.0101	0.0151	85934	401577	6	53650332	6	53650332	*	rs6941645	R	53515130	rs6941645	A	G	0.92101	0.0116	0.0031	0.0002	691553	53515130	53650332	6	53650332	6	53650332	*	R	0.668874	3.74194
6_53652845_A_C	rs7748828	6	53652845	A	C	-0.0114	0.98912	0.959693	1.01833	0.0774	11	rs7748828	0.4531	6	53652845	A	C	0.9226	1.011	0.982	1.042	0.0114	0.0152	85934	401577	6	53652845	6	53652845	*	rs7748828	M	53517643	rs7748828	A	C	0.9216	0.012	0.0031	0.00013	691842	53517643	53652845	6	53652845	6	53652845	*	M	-0.75	3.87097
6_53664454_C_T	rs17216271	6	53664454	C	T	-0.0115	0.989	0.96	1.018	0.0772	10	rs17216271	0.447	6	53664454	T	C	0.0772	0.989	0.96	1.018	-0.0115	0.0152	85934	401577	6	53664454	6	53664454	*	rs17216271	Y	53529252	rs17216271	T	C	0.07858	-0.0122	0.0031	9.6e-05	692343	53529252	53664454	6	53664454	6	53664454	*	Y	-0.756579	-3.93548
6_53675537_G_A	rs7739232	6	53675537	G	A	-0.0132	0.987	0.957	1.018	0.0694	10	rs7739232	0.4086	6	53675537	A	G	0.0694	0.987	0.957	1.018	-0.0132	0.0159	85934	401577	6	53675537	6	53675537	*	rs7739232	R	53540335	rs7739232	A	G	0.07302	-0.0123	0.0033	0.00018	679411	53540335	53675537	6	53675537	6	53675537	*	R	-0.830189	-3.72727
6_53697039_A_G	rs11758008	6	53697039	A	G	0.0065	1.00604	0.987167	1.02669	0.2171	11	rs11758008	0.5067	6	53697039	A	G	0.7829	0.994	0.974	1.013	-0.0065	0.0099	85934	401577	6	53697039	6	53697039	*	rs11758008	R	53561837	rs11758008	A	G	0.7892	0.007	0.0019	0.0003	795099	53561837	53697039	6	53697039	6	53697039	*	R	0.656566	3.68421
6_53697099_G_T	rs11753860	6	53697099	G	T	0.0073	1.007	0.988	1.027	0.2165	10	rs11753860	0.4605	6	53697099	T	G	0.2165	1.007	0.988	1.027	0.0073	0.0099	85934	401577	6	53697099	6	53697099	*	rs11753860	K	53561897	rs11753860	T	G	0.2106	-0.0077	0.0021	0.00018	692178	53561897	53697099	6	53697099	6	53697099	*	K	0.737374	-3.66667
6_53699415_G_A	rs12660552	6	53699415	G	A	0.0069	1.007	0.988	1.027	0.2167	10	rs12660552	0.4829	6	53699415	A	G	0.2167	1.007	0.988	1.027	0.0069	0.0099	85934	401577	6	53699415	6	53699415	*	rs12660552	R	53564213	rs12660552	A	G	0.2111	-0.0076	0.0021	0.00027	679841	53564213	53699415	6	53699415	6	53699415	*	R	0.69697	-3.61905
6_53706596_T_C	rs6929063	6	53706596	T	C	0.014	1.0142	0.998004	1.03093	0.4228	11	rs6929063	0.08798	6	53706596	T	C	0.5772	0.986	0.97	1.002	-0.014	0.0082	85934	401577	6	53706596	6	53706596	*	rs6929063	Y	53571394	rs6929063	T	C	0.581	0.0065	0.0017	0.00017	691841	53571394	53706596	6	53706596	6	53706596	*	Y	1.70732	3.82353
6_53716088_G_A	rs10948765	6	53716088	G	A	0.006	1.006	0.987	1.026	0.2244	10	rs10948765	0.5416	6	53716088	A	G	0.2244	1.006	0.987	1.026	0.006	0.0098	85934	401577	6	53716088	6	53716088	*	rs10948765	R	53580886	rs10948765	A	G	0.2195	-0.0078	0.0021	0.00016	674650	53580886	53716088	6	53716088	6	53716088	*	R	0.612245	-3.71429
6_53720234_C_T	rs4312987	6	53720234	C	T	0.0073	1.007	0.991	1.024	0.5792	10	rs4312987	0.3805	6	53720234	T	C	0.5792	1.007	0.991	1.024	0.0073	0.0083	85934	401577	6	53720234	6	53720234	*	rs4312987	Y	53585032	rs4312987	T	C	0.58	-0.0065	0.0018	0.00028	674701	53585032	53720234	6	53720234	6	53720234	*	Y	0.879518	-3.61111
6_53721702_G_A	rs10948766	6	53721702	G	A	0.0068	1.007	0.987	1.027	0.2195	10	rs10948766	0.4917	6	53721702	A	G	0.2195	1.007	0.987	1.027	0.0068	0.0099	85934	401577	6	53721702	6	53721702	*	rs10948766	D	53586500	rs10948766	A	G	0.2142	-0.0087	0.0021	4.6e-05	663481	53586500	53721702	6	53721702	6	53721702	*	D	0.686869	-4.14286
6_53722240_C_T	rs10948767	6	53722240	C	T	0.0066	1.007	0.987	1.026	0.2261	10	rs10948767	0.501	6	53722240	T	C	0.2261	1.007	0.987	1.026	0.0066	0.0098	85934	401577	6	53722240	6	53722240	*	rs10948767	Y	53587038	rs10948767	T	C	0.2203	-0.0076	0.0021	0.00023	682150	53587038	53722240	6	53722240	6	53722240	*	Y	0.673469	-3.61905
6_53730285_C_T	rs9463970	6	53730285	C	T	0.0122	1.012	0.992	1.033	0.1893	10	rs9463970	0.2384	6	53730285	T	C	0.1893	1.012	0.992	1.033	0.0122	0.0103	85934	401577	6	53730285	6	53730285	*	rs9463970	Y	53595083	rs9463970	T	C	0.1862	-0.0079	0.0022	0.00025	692270	53595083	53730285	6	53730285	6	53730285	*	Y	1.18447	-3.59091
6_53731152_C_A	rs9357772	6	53731152	C	A	-0.0173	0.983	0.957	1.009	0.1041	10	rs9357772	0.2008	6	53731152	A	C	0.1041	0.983	0.957	1.009	-0.0173	0.0135	85934	401577	6	53731152	6	53731152	*	rs9357772	M	53595950	rs9357772	A	C	0.1047	0.0137	0.0029	2.1e-06	685791	53595950	53731152	6	53731152	6	53731152	*	M	-1.28148	4.72414
6_53741203_A_T	rs9463971	6	53741203	A	T	0.0118	1.01215	0.992063	1.03199	0.1895	6	rs9463971	0.2538	6	53741203	A	T	0.8105	0.988	0.969	1.008	-0.0118	0.0103	85934	401577	6	53741203	6	53741203	*	rs9463971	W	53606001	rs9463971	A	T	0.8155	0.0078	0.0022	0.00033	690377	53606001	53741203	6	53741203	6	53741203	*	W	1.14563	3.54545
6_53748635_C_A	rs9474643	6	53748635	C	A	0.0113	1.011	0.991	1.032	0.1901	10	rs9474643	0.2725	6	53748635	A	C	0.1901	1.011	0.991	1.032	0.0113	0.0103	85934	401577	6	53748635	6	53748635	*	rs9474643	M	53613433	rs9474643	A	C	0.1852	-0.0077	0.0022	0.00039	690154	53613433	53748635	6	53748635	6	53748635	*	M	1.09709	-3.5
6_53749012_C_T	rs4478409	6	53749012	C	T	0.0115	1.012	0.991	1.032	0.19	10	rs4478409	0.2668	6	53749012	T	C	0.19	1.012	0.991	1.032	0.0115	0.0103	85934	401577	6	53749012	6	53749012	*	rs4478409	Y	53613810	rs4478409	T	C	0.1852	-0.0079	0.0022	0.00024	690324	53613810	53749012	6	53749012	6	53749012	*	Y	1.1165	-3.59091
6_53753722_T_C	rs9474647	6	53753722	T	C	0.0105	1.0101	0.990099	1.03093	0.192	11	rs9474647	0.3101	6	53753722	T	C	0.808	0.99	0.97	1.01	-0.0105	0.0103	85934	401577	6	53753722	6	53753722	*	rs9474647	Y	53618520	rs9474647	T	C	0.8136	0.0076	0.0022	0.00046	690192	53618520	53753722	6	53753722	6	53753722	*	Y	1.01942	3.45455
6_53757611_G_C	rs9463974	6	53757611	G	C	0.0117	1.012	0.992	1.032	0.19	5	rs9463974	0.2586	6	53757611	C	G	0.19	1.012	0.992	1.032	0.0117	0.0103	85934	401577	6	53757611	6	53757611	*	rs9463974	S	53622409	rs9463974	C	G	0.1853	-0.0078	0.0022	0.00031	686511	53622409	53757611	6	53757611	6	53757611	*	S	1.13592	-3.54545
6_53758932_G_A	rs4715420	6	53758932	G	A	-0.0165	0.984	0.958	1.01	0.1045	10	rs4715420	0.2177	6	53758932	A	G	0.1045	0.984	0.958	1.01	-0.0165	0.0134	85934	401577	6	53758932	6	53758932	*	rs4715420	R	53623730	rs4715420	A	G	0.1048	0.0126	0.0029	1.1e-05	688994	53623730	53758932	6	53758932	6	53758932	*	R	-1.23134	4.34483
6_53766261_A_T	rs4715421	6	53766261	A	T	-0.0141	0.986193	0.967118	1.00503	0.7694	6	rs4715421	0.146	6	53766261	A	T	0.2306	1.014	0.995	1.034	0.0141	0.0097	85934	401577	6	53766261	6	53766261	*	rs4715421	W	53631059	rs4715421	A	T	0.224	-0.0081	0.0021	7.7e-05	680598	53631059	53766261	6	53766261	6	53766261	*	W	-1.45361	-3.85714
6_53768171_T_C	rs9395876	6	53768171	T	C	-0.0109	0.98912	0.969932	1.00908	0.2122	11	rs9395876	0.2746	6	53768171	T	C	0.7878	1.011	0.991	1.031	0.0109	0.01	85934	401577	6	53768171	6	53768171	*	rs9395876	Y	53632969	rs9395876	T	C	0.7884	-0.009	0.0021	2.6e-05	690105	53632969	53768171	6	53768171	6	53768171	*	Y	-1.09	-4.28571
6_53781412_C_G	rs9382232	6	53781412	C	G	-0.0105	0.98912	0.969932	1.00908	0.2121	6	rs9382232	0.2905	6	53781412	C	G	0.7879	1.011	0.991	1.031	0.0105	0.01	85934	401577	6	53781412	6	53781412	*	rs9382232	S	53646210	rs9382232	C	G	0.7884	-0.0091	0.0021	2e-05	690159	53646210	53781412	6	53781412	6	53781412	*	S	-1.05	-4.33333
6_53782039_C_T	rs9382233	6	53782039	C	T	-0.0106	0.989	0.97	1.009	0.2122	10	rs9382233	0.2886	6	53782039	T	C	0.2122	0.989	0.97	1.009	-0.0106	0.01	85934	401577	6	53782039	6	53782039	*	rs9382233	Y	53646837	rs9382233	T	C	0.2116	0.0091	0.0021	2e-05	690159	53646837	53782039	6	53782039	6	53782039	*	Y	-1.06	4.33333
6_53788837_C_T	rs9382235	6	53788837	C	T	-0.009	0.991	0.972	1.011	0.2104	10	rs9382235	0.3655	6	53788837	T	C	0.2104	0.991	0.972	1.011	-0.009	0.01	85934	401577	6	53788837	6	53788837	*	rs9382235	Y	53653635	rs9382235	T	C	0.2106	0.009	0.0021	2.8e-05	689983	53653635	53788837	6	53788837	6	53788837	*	Y	-0.9	4.28571
6_53793413_C_T	rs3813850	6	53793413	C	T	0.0146	1.015	0.995	1.034	0.2225	10	rs3813850	0.1338	6	53793413	T	C	0.2225	1.015	0.995	1.034	0.0146	0.0098	85934	401577	6	53793413	6	53793413	*	rs3813850	Y	53658211	rs3813850	T	C	0.22	-0.0082	0.002	5.2e-05	688923	53658211	53793413	6	53793413	6	53793413	*	Y	1.4898	-4.1
6_53799084_C_T	rs3003498	6	53799084	C	T	0.0099	1.01	0.992	1.029	0.2488	10	rs3003498	0.2902	6	53799084	T	C	0.2488	1.01	0.992	1.029	0.0099	0.0094	85934	401577	6	53799084	6	53799084	*	rs3003498	Y	53663882	rs3003498	T	C	0.247	-0.0098	0.002	5e-07	690509	53663882	53799084	6	53799084	6	53799084	*	Y	1.05319	-4.9
6_53803439_A_G	rs9395878	6	53803439	A	G	-0.0119	0.988142	0.968054	1.00806	0.1891	11	rs9395878	0.2518	6	53803439	A	G	0.8109	1.012	0.992	1.033	0.0119	0.0104	85934	401577	6	53803439	6	53803439	*	rs9395878	R	53668237	rs9395878	A	G	0.81	-0.0095	0.0022	1.8e-05	691826	53668237	53803439	6	53803439	6	53803439	*	R	-1.14423	-4.31818
6_53819045_C_T	rs7751036	6	53819045	C	T	-0.0107	0.989	0.973	1.006	0.363	10	rs7751036	0.2056	6	53819045	T	C	0.363	0.989	0.973	1.006	-0.0107	0.0084	85934	401577	6	53819045	6	53819045	*	rs7751036	Y	53683843	rs7751036	T	C	0.3647	0.01	0.0018	1.7e-08	692036	53683843	53819045	6	53819045	6	53819045	*	Y	-1.27381	5.55556
6_53820114_T_G	rs9370233	6	53820114	T	G	-0.0118	0.988142	0.968054	1.00908	0.1891	11	rs9370233	0.2539	6	53820114	T	G	0.8109	1.012	0.991	1.033	0.0118	0.0104	85934	401577	6	53820114	6	53820114	*	rs9370233	K	53684912	rs9370233	T	G	0.81	-0.0093	0.0022	2.6e-05	692158	53684912	53820114	6	53820114	6	53820114	*	K	-1.13462	-4.22727
6_53820475_T_C	rs4486000	6	53820475	T	C	0.0101	1.0101	0.992063	1.02881	0.2502	11	rs4486000	0.2784	6	53820475	T	C	0.7498	0.99	0.972	1.008	-0.0101	0.0094	85934	401577	6	53820475	6	53820475	*	rs4486000	Y	53685273	rs4486000	T	C	0.7522	0.0094	0.0019	1.5e-06	692050	53685273	53820475	6	53820475	6	53820475	*	Y	1.07447	4.94737
6_53820592_C_T	rs3003492	6	53820592	C	T	0.0102	1.01	0.992	1.029	0.25	10	rs3003492	0.2756	6	53820592	T	C	0.25	1.01	0.992	1.029	0.0102	0.0094	85934	401577	6	53820592	6	53820592	*	rs3003492	Y	53685390	rs3003492	T	C	0.2473	-0.0097	0.002	7.6e-07	686324	53685390	53820592	6	53820592	6	53820592	*	Y	1.08511	-4.85
6_53820945_T_A	rs6905563	6	53820945	T	A	0.0102	1.01	0.992	1.029	0.2502	5	rs6905563	0.2755	6	53820945	A	T	0.2502	1.01	0.992	1.029	0.0102	0.0094	85934	401577	6	53820945	6	53820945	*	rs6905563	W	53685743	rs6905563	A	T	0.2472	-0.0096	0.002	9.8e-07	686347	53685743	53820945	6	53820945	6	53820945	*	W	1.08511	-4.8
6_53822917_C_T	rs9474661	6	53822917	C	T	0.0105	1.011	0.992	1.029	0.2502	10	rs9474661	0.2605	6	53822917	T	C	0.2502	1.011	0.992	1.029	0.0105	0.0094	85934	401577	6	53822917	6	53822917	*	rs9474661	Y	53687715	rs9474661	T	C	0.2471	-0.0097	0.0019	5.9e-07	691888	53687715	53822917	6	53822917	6	53822917	*	Y	1.11702	-5.10526
6_53824710_G_A	rs6907027	6	53824710	G	A	-0.0096	0.99	0.974	1.007	0.3642	10	rs6907027	0.254	6	53824710	A	G	0.3642	0.99	0.974	1.007	-0.0096	0.0084	85934	401577	6	53824710	6	53824710	*	rs6907027	R	53689508	rs6907027	A	G	0.3645	0.0102	0.0018	1e-08	692103	53689508	53824710	6	53824710	6	53824710	*	R	-1.14286	5.66667
6_53824826_C_A	rs6906921	6	53824826	C	A	-0.0096	0.99	0.974	1.007	0.3637	10	rs6906921	0.2543	6	53824826	A	C	0.3637	0.99	0.974	1.007	-0.0096	0.0084	85934	401577	6	53824826	6	53824826	*	rs6906921	M	53689624	rs6906921	A	C	0.3649	0.0102	0.0018	1e-08	692086	53689624	53824826	6	53824826	6	53824826	*	M	-1.14286	5.66667
6_53825628_G_A	rs3003490	6	53825628	G	A	0.0105	1.011	0.992	1.029	0.2497	10	rs3003490	0.2635	6	53825628	A	G	0.2497	1.011	0.992	1.029	0.0105	0.0094	85934	401577	6	53825628	6	53825628	*	rs3003490	R	53690426	rs3003490	A	G	0.247	-0.0096	0.0019	7.7e-07	692029	53690426	53825628	6	53825628	6	53825628	*	R	1.11702	-5.05263
6_53827037_A_G	rs7755924	6	53827037	A	G	-0.01	0.990099	0.97371	1.00604	0.3639	11	rs7755924	0.2346	6	53827037	A	G	0.6361	1.01	0.994	1.027	0.01	0.0084	85934	401577	6	53827037	6	53827037	*	rs7755924	R	53691835	rs7755924	A	G	0.6353	-0.0101	0.0018	1.1e-08	692121	53691835	53827037	6	53827037	6	53827037	*	R	-1.19048	-5.61111
6_53828118_G_A	rs3003488	6	53828118	G	A	0.0104	1.01	0.992	1.029	0.2501	10	rs3003488	0.2665	6	53828118	A	G	0.2501	1.01	0.992	1.029	0.0104	0.0094	85934	401577	6	53828118	6	53828118	*	rs3003488	R	53692916	rs3003488	A	G	0.2471	-0.0096	0.0019	9.1e-07	692084	53692916	53828118	6	53828118	6	53828118	*	R	1.10638	-5.05263
6_53828494_C_G	rs4612163	6	53828494	C	G	-0.01	0.990099	0.97371	1.00604	0.3639	6	rs4612163	0.2335	6	53828494	C	G	0.6361	1.01	0.994	1.027	0.01	0.0084	85934	401577	6	53828494	6	53828494	*	rs4612163	S	53693292	rs4612163	C	G	0.6353	-0.0102	0.0018	9.2e-09	692108	53693292	53828494	6	53828494	6	53828494	*	S	-1.19048	-5.66667
6_53828597_T_C	rs4331986	6	53828597	T	C	-0.0101	0.990099	0.97371	1.00604	0.3639	11	rs4331986	0.2322	6	53828597	T	C	0.6361	1.01	0.994	1.027	0.0101	0.0084	85934	401577	6	53828597	6	53828597	*	rs4331986	Y	53693395	rs4331986	T	C	0.6353	-0.0103	0.0018	6.8e-09	692147	53693395	53828597	6	53828597	6	53828597	*	Y	-1.20238	-5.72222
6_53828612_T_A	rs4278019	6	53828612	T	A	-0.0093	0.991	0.973	1.008	0.2824	5	rs4278019	0.3012	6	53828612	A	T	0.2824	0.991	0.973	1.008	-0.0093	0.009	85934	401577	6	53828612	6	53828612	*	rs4278019	W	53693410	rs4278019	A	T	0.2815	0.0112	0.0019	5e-09	691914	53693410	53828612	6	53828612	6	53828612	*	W	-1.03333	5.89474
6_53831345_C_G	rs4618525	6	53831345	C	G	0.011	1.01112	0.993049	1.02987	0.2497	6	rs4618525	0.2414	6	53831345	C	G	0.7503	0.989	0.971	1.007	-0.011	0.0094	85934	401577	6	53831345	6	53831345	*	rs4618525	V	53696143	rs4618525	C	G	0.7533	0.0098	0.0019	4.8e-07	692054	53696143	53831345	6	53831345	6	53831345	*	V	1.17021	5.15789
6_53831954_C_A	rs4254992	6	53831954	C	A	0.0105	1.011	0.992	1.029	0.2496	10	rs4254992	0.2619	6	53831954	A	C	0.2496	1.011	0.992	1.029	0.0105	0.0094	85934	401577	6	53831954	6	53831954	*	rs4254992	M	53696752	rs4254992	A	C	0.2469	-0.0096	0.0019	8.8e-07	692041	53696752	53831954	6	53831954	6	53831954	*	M	1.11702	-5.05263
6_53833851_G_A	rs3001005	6	53833851	G	A	0.0103	1.01	0.992	1.029	0.25	10	rs3001005	0.2731	6	53833851	A	G	0.25	1.01	0.992	1.029	0.0103	0.0094	85934	401577	6	53833851	6	53833851	*	rs3001005	R	53698649	rs3001005	A	G	0.2471	-0.0095	0.0019	9.5e-07	691900	53698649	53833851	6	53833851	6	53833851	*	R	1.09574	-5
6_53835295_C_T	rs3001006	6	53835295	C	T	0.0107	1.011	0.992	1.03	0.2497	10	rs3001006	0.2542	6	53835295	T	C	0.2497	1.011	0.992	1.03	0.0107	0.0094	85934	401577	6	53835295	6	53835295	*	rs3001006	Y	53700093	rs3001006	T	C	0.2495	-0.0097	0.0019	6.5e-07	691754	53700093	53835295	6	53835295	6	53835295	*	Y	1.1383	-5.10526
6_53836261_A_G	rs6903399	6	53836261	A	G	-0.0129	0.987167	0.967118	1.00705	0.1905	11	rs6903399	0.2145	6	53836261	A	G	0.8095	1.013	0.993	1.034	0.0129	0.0104	85934	401577	6	53836261	6	53836261	*	rs6903399	R	53701059	rs6903399	A	G	0.8092	-0.0096	0.0022	1.4e-05	692258	53701059	53836261	6	53836261	6	53836261	*	R	-1.24038	-4.36364
6_53838390_A_G	rs9382243	6	53838390	A	G	-0.0131	0.987167	0.967118	1.00705	0.1905	11	rs9382243	0.2066	6	53838390	A	G	0.8095	1.013	0.993	1.034	0.0131	0.0104	85934	401577	6	53838390	6	53838390	*	rs9382243	R	53703188	rs9382243	A	G	0.8092	-0.0096	0.0022	1.4e-05	692230	53703188	53838390	6	53838390	6	53838390	*	R	-1.25962	-4.36364
6_53838627_T_A	rs4273680	6	53838627	T	A	-0.0103	0.99	0.974	1.006	0.3641	5	rs4273680	0.2214	6	53838627	A	T	0.3641	0.99	0.974	1.006	-0.0103	0.0084	85934	401577	6	53838627	6	53838627	*	rs4273680	W	53703425	rs4273680	A	T	0.3648	0.0103	0.0018	6.7e-09	692117	53703425	53838627	6	53838627	6	53838627	*	W	-1.22619	5.72222
6_53839685_A_G	rs12663216	6	53839685	A	G	0.0106	1.01112	0.992063	1.02987	0.2487	11	rs12663216	0.2603	6	53839685	A	G	0.7513	0.989	0.971	1.008	-0.0106	0.0094	85934	401577	6	53839685	6	53839685	*	rs12663216	R	53704483	rs12663216	A	G	0.7532	0.0098	0.0019	4.7e-07	692044	53704483	53839685	6	53839685	6	53839685	*	R	1.12766	5.15789
6_53840025_A_C	rs9474665	6	53840025	A	C	0.0105	1.0101	0.992063	1.02987	0.2497	11	rs9474665	0.2617	6	53840025	A	C	0.7503	0.99	0.971	1.008	-0.0105	0.0094	85934	401577	6	53840025	6	53840025	*	rs9474665	M	53704823	rs9474665	A	C	0.753	0.0098	0.0019	5.4e-07	692122	53704823	53840025	6	53840025	6	53840025	*	M	1.11702	5.15789
6_53840576_T_C	rs10948783	6	53840576	T	C	-0.01	0.990099	0.97371	1.00604	0.3639	11	rs10948783	0.2332	6	53840576	T	C	0.6361	1.01	0.994	1.027	0.01	0.0084	85934	401577	6	53840576	6	53840576	*	rs10948783	Y	53705374	rs10948783	T	C	0.6354	-0.0103	0.0018	7.2e-09	692191	53705374	53840576	6	53840576	6	53840576	*	Y	-1.19048	-5.72222
6_53841487_A_T	rs9382244	6	53841487	A	T	-0.013	0.987167	0.967118	1.00705	0.1905	6	rs9382244	0.2086	6	53841487	A	T	0.8095	1.013	0.993	1.034	0.013	0.0104	85934	401577	6	53841487	6	53841487	*	rs9382244	W	53706285	rs9382244	A	T	0.8092	-0.0096	0.0022	1.5e-05	692275	53706285	53841487	6	53841487	6	53841487	*	W	-1.25	-4.36364
6_53843744_T_C	rs7745548	6	53843744	T	C	-0.0102	0.990099	0.97371	1.00604	0.3638	11	rs7745548	0.2236	6	53843744	T	C	0.6362	1.01	0.994	1.027	0.0102	0.0084	85934	401577	6	53843744	6	53843744	*	rs7745548	Y	53708542	rs7745548	T	C	0.6353	-0.0103	0.0018	7.3e-09	692199	53708542	53843744	6	53843744	6	53843744	*	Y	-1.21429	-5.72222
6_53845451_G_C	rs4128619	6	53845451	G	C	-0.0098	0.99	0.974	1.007	0.3636	5	rs4128619	0.2459	6	53845451	C	G	0.3636	0.99	0.974	1.007	-0.0098	0.0084	85934	401577	6	53845451	6	53845451	*	rs4128619	S	53710249	rs4128619	C	G	0.3647	0.0102	0.0018	8.5e-09	692127	53710249	53845451	6	53845451	6	53845451	*	S	-1.16667	5.66667
6_53847034_G_A	rs9382245	6	53847034	G	A	-0.0104	0.99	0.973	1.006	0.3701	10	rs9382245	0.215	6	53847034	A	G	0.3701	0.99	0.973	1.006	-0.0104	0.0084	85934	401577	6	53847034	6	53847034	*	rs9382245	R	53711832	rs9382245	A	G	0.3655	0.0102	0.0018	8.3e-09	690607	53711832	53847034	6	53847034	6	53847034	*	R	-1.2381	5.66667
6_53847220_C_A	rs9367543	6	53847220	C	A	-0.0103	0.99	0.974	1.006	0.364	10	rs9367543	0.2222	6	53847220	A	C	0.364	0.99	0.974	1.006	-0.0103	0.0084	85934	401577	6	53847220	6	53847220	*	rs9367543	H	53712018	rs9367543	A	C	0.3648	0.0103	0.0018	7.8e-09	692152	53712018	53847220	6	53847220	6	53847220	*	H	-1.22619	5.72222
6_53847529_G_A	rs6909094	6	53847529	G	A	0.0108	1.011	0.992	1.03	0.25	10	rs6909094	0.25	6	53847529	A	G	0.25	1.011	0.992	1.03	0.0108	0.0094	85934	401577	6	53847529	6	53847529	*	rs6909094	R	53712327	rs6909094	A	G	0.2473	-0.0099	0.002	4.8e-07	686258	53712327	53847529	6	53847529	6	53847529	*	R	1.14894	-4.95
6_53850419_C_G	rs9349682	6	53850419	C	G	-0.0102	0.990099	0.97371	1.00604	0.3638	6	rs9349682	0.2253	6	53850419	C	G	0.6362	1.01	0.994	1.027	0.0102	0.0084	85934	401577	6	53850419	6	53850419	*	rs9349682	S	53715217	rs9349682	C	G	0.6353	-0.0102	0.0018	1.4e-08	692126	53715217	53850419	6	53850419	6	53850419	*	S	-1.21429	-5.66667
6_53850663_C_T	rs9395880	6	53850663	C	T	-0.0101	0.99	0.974	1.006	0.3639	10	rs9395880	0.228	6	53850663	T	C	0.3639	0.99	0.974	1.006	-0.0101	0.0084	85934	401577	6	53850663	6	53850663	*	rs9395880	Y	53715461	rs9395880	T	C	0.3647	0.0103	0.0018	7.8e-09	692153	53715461	53850663	6	53850663	6	53850663	*	Y	-1.20238	5.72222
6_53851119_T_G	rs9382246	6	53851119	T	G	-0.0132	0.987167	0.967118	1.00705	0.1905	11	rs9382246	0.2039	6	53851119	T	G	0.8095	1.013	0.993	1.034	0.0132	0.0104	85934	401577	6	53851119	6	53851119	*	rs9382246	K	53715917	rs9382246	T	G	0.8074	-0.0094	0.0022	2.3e-05	692269	53715917	53851119	6	53851119	6	53851119	*	K	-1.26923	-4.27273
6_53852370_G_A	rs9382247	6	53852370	G	A	-0.0102	0.99	0.974	1.006	0.3639	10	rs9382247	0.2249	6	53852370	A	G	0.3639	0.99	0.974	1.006	-0.0102	0.0084	85934	401577	6	53852370	6	53852370	*	rs9382247	R	53717168	rs9382247	A	G	0.3647	0.0103	0.0018	6.3e-09	692128	53717168	53852370	6	53852370	6	53852370	*	R	-1.21429	5.72222
6_53852443_A_G	rs4715429	6	53852443	A	G	0.016	1.01626	1	1.03199	0.4907	11	rs4715429	0.04873	6	53852443	A	G	0.5093	0.984	0.969	1	-0.016	0.0081	85934	401577	6	53852443	6	53852443	*	rs4715429	R	53717241	rs4715429	A	G	0.5122	0.0085	0.0017	6.6e-07	692012	53717241	53852443	6	53852443	6	53852443	*	R	1.97531	5
6_53852464_C_T	rs9349683	6	53852464	C	T	-0.0102	0.99	0.974	1.006	0.3639	10	rs9349683	0.2261	6	53852464	T	C	0.3639	0.99	0.974	1.006	-0.0102	0.0084	85934	401577	6	53852464	6	53852464	*	rs9349683	Y	53717262	rs9349683	T	C	0.3647	0.0103	0.0018	7.9e-09	692158	53717262	53852464	6	53852464	6	53852464	*	Y	-1.21429	5.72222
6_53854790_A_T	rs9395881	6	53854790	A	T	-0.0131	0.987167	0.967118	1.00705	0.1904	6	rs9395881	0.2061	6	53854790	A	T	0.8096	1.013	0.993	1.034	0.0131	0.0104	85934	401577	6	53854790	6	53854790	*	rs9395881	W	53719588	rs9395881	A	T	0.8101	-0.0096	0.0022	1.5e-05	692276	53719588	53854790	6	53854790	6	53854790	*	W	-1.25962	-4.36364
6_53855398_A_G	rs9349684	6	53855398	A	G	-0.0105	0.98912	0.97371	1.00604	0.3642	11	rs9349684	0.211	6	53855398	A	G	0.6358	1.011	0.994	1.027	0.0105	0.0084	85934	401577	6	53855398	6	53855398	*	rs9349684	R	53720196	rs9349684	A	G	0.6327	-0.0103	0.0018	7.5e-09	692147	53720196	53855398	6	53855398	6	53855398	*	R	-1.25	-5.72222
6_53855576_G_A	rs6925391	6	53855576	G	A	0.0157	1.016	1	1.032	0.4905	10	rs6925391	0.05207	6	53855576	A	G	0.4905	1.016	1	1.032	0.0157	0.0081	85934	401577	6	53855576	6	53855576	*	rs6925391	R	53720374	rs6925391	A	G	0.4875	-0.0084	0.0017	9e-07	692042	53720374	53855576	6	53855576	6	53855576	*	R	1.93827	-4.94118
6_53855915_A_G	rs9463988	6	53855915	A	G	0.0158	1.01626	1	1.03199	0.4908	11	rs9463988	0.05073	6	53855915	A	G	0.5092	0.984	0.969	1	-0.0158	0.0081	85934	401577	6	53855915	6	53855915	*	rs9463988	R	53720713	rs9463988	A	G	0.5129	0.0085	0.0017	6.9e-07	692058	53720713	53855915	6	53855915	6	53855915	*	R	1.95062	5
6_53856804_G_A	rs7453639	6	53856804	G	A	-0.01	0.99	0.974	1.006	0.3635	10	rs7453639	0.233	6	53856804	A	G	0.3635	0.99	0.974	1.006	-0.01	0.0084	85934	401577	6	53856804	6	53856804	*	rs7453639	R	53721602	rs7453639	A	G	0.3645	0.0103	0.0018	7.7e-09	692128	53721602	53856804	6	53856804	6	53856804	*	R	-1.19048	5.72222
6_53857020_T_G	rs12193567	6	53857020	T	G	-0.0102	0.990099	0.97371	1.00604	0.3639	11	rs12193567	0.2268	6	53857020	T	G	0.6361	1.01	0.994	1.027	0.0102	0.0084	85934	401577	6	53857020	6	53857020	*	rs12193567	K	53721818	rs12193567	T	G	0.6353	-0.0103	0.0018	7.7e-09	692102	53721818	53857020	6	53857020	6	53857020	*	K	-1.21429	-5.72222
6_53857063_G_A	rs11759220	6	53857063	G	A	0.0105	1.011	0.992	1.029	0.2479	10	rs11759220	0.2633	6	53857063	A	G	0.2479	1.011	0.992	1.029	0.0105	0.0094	85934	401577	6	53857063	6	53857063	*	rs11759220	R	53721861	rs11759220	A	G	0.2465	-0.0098	0.0019	5.3e-07	691973	53721861	53857063	6	53857063	6	53857063	*	R	1.11702	-5.15789
6_53861385_T_C	rs9370238	6	53861385	T	C	-0.0101	0.990099	0.97371	1.00604	0.3634	11	rs9370238	0.2323	6	53861385	T	C	0.6366	1.01	0.994	1.027	0.0101	0.0084	85934	401577	6	53861385	6	53861385	*	rs9370238	Y	53726183	rs9370238	T	C	0.6355	-0.0103	0.0018	6.1e-09	691928	53726183	53861385	6	53861385	6	53861385	*	Y	-1.20238	-5.72222
6_53861982_A_G	rs3935664	6	53861982	A	G	-0.0104	0.990099	0.97371	1.00604	0.3638	11	rs3935664	0.2153	6	53861982	A	G	0.6362	1.01	0.994	1.027	0.0104	0.0084	85934	401577	6	53861982	6	53861982	*	rs3935664	R	53726780	rs3935664	A	G	0.6354	-0.0103	0.0018	6.7e-09	691915	53726780	53861982	6	53861982	6	53861982	*	R	-1.2381	-5.72222
6_53862069_A_C	rs4236114	6	53862069	A	C	-0.0101	0.990099	0.97371	1.00604	0.3635	11	rs4236114	0.232	6	53862069	A	C	0.6365	1.01	0.994	1.027	0.0101	0.0084	85934	401577	6	53862069	6	53862069	*	rs4236114	M	53726867	rs4236114	A	C	0.6355	-0.0103	0.0018	7.9e-09	691958	53726867	53862069	6	53862069	6	53862069	*	M	-1.20238	-5.72222
6_53863452_G_A	rs9382248	6	53863452	G	A	-0.0129	0.987	0.967	1.008	0.1908	10	rs9382248	0.212	6	53863452	A	G	0.1908	0.987	0.967	1.008	-0.0129	0.0104	85934	401577	6	53863452	6	53863452	*	rs9382248	R	53728250	rs9382248	A	G	0.1909	0.0094	0.0022	2.2e-05	692083	53728250	53863452	6	53863452	6	53863452	*	R	-1.24038	4.27273
6_53864963_A_G	rs6905323	6	53864963	A	G	0.0115	1.01112	0.993049	1.02987	0.2491	11	rs6905323	0.2189	6	53864963	A	G	0.7509	0.989	0.971	1.007	-0.0115	0.0094	85934	401577	6	53864963	6	53864963	*	rs6905323	R	53729761	rs6905323	A	G	0.7529	0.0099	0.0019	3.9e-07	691852	53729761	53864963	6	53864963	6	53864963	*	R	1.2234	5.21053
6_53867479_T_C	rs4624872	6	53867479	T	C	-0.0102	0.990099	0.97371	1.00604	0.3638	11	rs4624872	0.2249	6	53867479	T	C	0.6362	1.01	0.994	1.027	0.0102	0.0084	85934	401577	6	53867479	6	53867479	*	rs4624872	Y	53732277	rs4624872	T	C	0.6354	-0.0103	0.0018	6e-09	691937	53732277	53867479	6	53867479	6	53867479	*	Y	-1.21429	-5.72222
6_53872834_G_A	rs9395884	6	53872834	G	A	-0.01	0.99	0.974	1.006	0.3635	10	rs9395884	0.2346	6	53872834	A	G	0.3635	0.99	0.974	1.006	-0.01	0.0084	85934	401577	6	53872834	6	53872834	*	rs9395884	R	53737632	rs9395884	A	G	0.3645	0.0104	0.0018	5.7e-09	691998	53737632	53872834	6	53872834	6	53872834	*	R	-1.19048	5.77778
6_53880679_C_T	rs9395885	6	53880679	C	T	-0.0252	0.975	0.947	1.004	0.0828	10	rs9395885	0.09247	6	53880679	T	C	0.0828	0.975	0.947	1.004	-0.0252	0.015	85934	401577	6	53880679	6	53880679	*	rs9395885	Y	53745477	rs9395885	T	C	0.08483	0.0158	0.0031	3.8e-07	692090	53745477	53880679	6	53880679	6	53880679	*	Y	-1.68	5.09677
6_53881958_T_C	rs9349685	6	53881958	T	C	-0.0138	0.986193	0.966184	1.00604	0.1913	11	rs9349685	0.1836	6	53881958	T	C	0.8087	1.014	0.994	1.035	0.0138	0.0103	85934	401577	6	53881958	6	53881958	*	rs9349685	Y	53746756	rs9349685	T	C	0.8079	-0.0092	0.0022	3.4e-05	691672	53746756	53881958	6	53881958	6	53881958	*	Y	-1.33981	-4.18182
6_53882354_A_G	rs6906326	6	53882354	A	G	0.0163	1.01626	1	1.03306	0.4913	11	rs6906326	0.04427	6	53882354	A	G	0.5087	0.984	0.968	1	-0.0163	0.0081	85934	401577	6	53882354	6	53882354	*	rs6906326	R	53747152	rs6906326	A	G	0.5138	0.0089	0.0017	2.2e-07	685095	53747152	53882354	6	53882354	6	53882354	*	R	2.01235	5.23529
6_53883372_G_C	rs7750173	6	53883372	G	C	0.0088	1.009	0.99	1.028	0.2449	5	rs7750173	0.3517	6	53883372	C	G	0.2449	1.009	0.99	1.028	0.0088	0.0094	85934	401577	6	53883372	6	53883372	*	rs7750173	S	53748170	rs7750173	C	G	0.2439	-0.0096	0.002	9.2e-07	690783	53748170	53883372	6	53883372	6	53883372	*	S	0.93617	-4.8
6_53885014_C_A	rs4455653	6	53885014	C	A	-0.0166	0.984	0.958	1.009	0.1102	10	rs4455653	0.208	6	53885014	A	C	0.1102	0.984	0.958	1.009	-0.0166	0.0132	85934	401577	6	53885014	6	53885014	*	rs4455653	M	53749812	rs4455653	A	C	0.1097	0.0117	0.0026	8.6e-06	794213	53749812	53885014	6	53885014	6	53885014	*	M	-1.25758	4.5
6_53887220_C_T	rs9296722	6	53887220	C	T	-0.0104	0.99	0.973	1.006	0.3608	10	rs9296722	0.2173	6	53887220	T	C	0.3608	0.99	0.973	1.006	-0.0104	0.0084	85934	401577	6	53887220	6	53887220	*	rs9296722	Y	53752018	rs9296722	T	C	0.3618	0.0105	0.0018	4.8e-09	690631	53752018	53887220	6	53887220	6	53887220	*	Y	-1.2381	5.83333
6_53887264_T_C	rs9296723	6	53887264	T	C	-0.011	0.98912	0.972763	1.00503	0.362	11	rs9296723	0.194	6	53887264	T	C	0.638	1.011	0.995	1.028	0.011	0.0084	85934	401577	6	53887264	6	53887264	*	rs9296723	Y	53752062	rs9296723	T	C	0.6384	-0.0106	0.0018	4e-09	690691	53752062	53887264	6	53887264	6	53887264	*	Y	-1.30952	-5.88889
6_53887558_T_C	rs6916929	6	53887558	T	C	0.0163	1.01626	1	1.03306	0.4922	11	rs6916929	0.04497	6	53887558	T	C	0.5078	0.984	0.968	1	-0.0163	0.0081	85934	401577	6	53887558	6	53887558	*	rs6916929	Y	53752356	rs6916929	T	C	0.5109	0.0086	0.0017	4.7e-07	690951	53752356	53887558	6	53887558	6	53887558	*	Y	2.01235	5.05882
6_53888457_C_A	rs9370240	6	53888457	C	A	-0.0105	0.99	0.973	1.006	0.362	10	rs9370240	0.211	6	53888457	A	C	0.362	0.99	0.973	1.006	-0.0105	0.0084	85934	401577	6	53888457	6	53888457	*	rs9370240	M	53753255	rs9370240	A	C	0.3668	0.0106	0.0018	4.1e-09	690348	53753255	53888457	6	53888457	6	53888457	*	M	-1.25	5.88889
6_53895951_T_A	rs9349687	6	53895951	T	A	-0.0231	0.977	0.949	1.006	0.0831	5	rs9349687	0.1227	6	53895951	A	T	0.0831	0.977	0.949	1.006	-0.0231	0.0149	85934	401577	6	53895951	6	53895951	*	rs9349687	W	53760749	rs9349687	A	T	0.08489	0.0156	0.0031	4.8e-07	692035	53760749	53895951	6	53895951	6	53895951	*	W	-1.55034	5.03226
6_53897294_A_G	rs9349688	6	53897294	A	G	-0.0257	0.974659	0.94697	1.00301	0.0834	11	rs9349688	0.08492	6	53897294	A	G	0.9166	1.026	0.997	1.056	0.0257	0.0149	85934	401577	6	53897294	6	53897294	*	rs9349688	D	53762092	rs9349688	A	G	0.91394	-0.0153	0.0031	7.5e-07	692573	53762092	53897294	6	53897294	6	53897294	*	D	-1.72483	-4.93548
6_53897846_T_C	rs9463996	6	53897846	T	C	0.0164	1.01626	1.001	1.03306	0.4924	11	rs9463996	0.04333	6	53897846	T	C	0.5076	0.984	0.968	0.999	-0.0164	0.0081	85934	401577	6	53897846	6	53897846	*	rs9463996	Y	53762644	rs9463996	T	C	0.5114	0.0086	0.0017	4.9e-07	690485	53762644	53897846	6	53897846	6	53897846	*	Y	2.02469	5.05882
6_53904131_A_T	rs9474680	6	53904131	A	T	0.0166	1.01626	1.001	1.03306	0.4922	6	rs9474680	0.04077	6	53904131	A	T	0.5078	0.984	0.968	0.999	-0.0166	0.0081	85934	401577	6	53904131	6	53904131	*	rs9474680	W	53768929	rs9474680	A	T	0.5114	0.0089	0.0017	2.4e-07	689989	53768929	53904131	6	53904131	6	53904131	*	W	2.04938	5.23529
6_53905022_A_G	rs9463997	6	53905022	A	G	0.0164	1.01626	1.001	1.03306	0.4907	11	rs9463997	0.04368	6	53905022	A	G	0.5093	0.984	0.968	0.999	-0.0164	0.0081	85934	401577	6	53905022	6	53905022	*	rs9463997	R	53769820	rs9463997	A	G	0.5114	0.0089	0.0017	2.5e-07	690372	53769820	53905022	6	53905022	6	53905022	*	R	2.02469	5.23529
6_53907059_G_A	rs9382252	6	53907059	G	A	-0.0146	0.986	0.966	1.006	0.188	10	rs9382252	0.1613	6	53907059	A	G	0.188	0.986	0.966	1.006	-0.0146	0.0104	85934	401577	6	53907059	6	53907059	*	rs9382252	R	53771857	rs9382252	A	G	0.1906	0.0094	0.0022	2.4e-05	691192	53771857	53907059	6	53907059	6	53907059	*	R	-1.40385	4.27273
6_53907918_C_T	rs9382253	6	53907918	C	T	-0.0153	0.985	0.965	1.005	0.1898	10	rs9382253	0.1408	6	53907918	T	C	0.1898	0.985	0.965	1.005	-0.0153	0.0104	85934	401577	6	53907918	6	53907918	*	rs9382253	Y	53772716	rs9382253	T	C	0.1913	0.0091	0.0022	3.9e-05	691667	53772716	53907918	6	53907918	6	53907918	*	Y	-1.47115	4.13636
6_53908355_G_A	rs2050159	6	53908355	G	A	-0.0163	0.984	0.968	1	0.5072	10	rs2050159	0.04445	6	53908355	A	G	0.5072	0.984	0.968	1	-0.0163	0.0081	85934	401577	6	53908355	6	53908355	*	rs2050159	R	53773153	rs2050159	A	G	0.5119	0.0089	0.0017	2.5e-07	690341	53773153	53908355	6	53908355	6	53908355	*	R	-2.01235	5.23529
6_53911786_T_G	rs9382254	6	53911786	T	G	-0.0152	0.985222	0.965251	1.00503	0.1899	11	rs9382254	0.1424	6	53911786	T	G	0.8101	1.015	0.995	1.036	0.0152	0.0104	85934	401577	6	53911786	6	53911786	*	rs9382254	K	53776584	rs9382254	T	G	0.8095	-0.0092	0.0022	3.4e-05	691514	53776584	53911786	6	53911786	6	53911786	*	K	-1.46154	-4.18182
6_53919864_A_G	rs3777661	6	53919864	A	G	-0.0138	0.986193	0.966184	1.00705	0.1883	11	rs3777661	0.1864	6	53919864	A	G	0.8117	1.014	0.993	1.035	0.0138	0.0104	85934	401577	6	53919864	6	53919864	*	rs3777661	R	53784662	rs3777661	A	G	0.8102	-0.0091	0.0022	4.2e-05	690781	53784662	53919864	6	53919864	6	53919864	*	R	-1.32692	-4.13636
6_53920478_C_A	rs2294789	6	53920478	C	A	-0.0157	0.984	0.964	1.005	0.1744	10	rs2294789	0.1445	6	53920478	A	C	0.1744	0.984	0.964	1.005	-0.0157	0.0108	85934	401577	6	53920478	6	53920478	*	rs2294789	M	53785276	rs2294789	A	C	0.1774	0.0096	0.0023	3.4e-05	687714	53785276	53920478	6	53920478	6	53920478	*	M	-1.4537	4.17391
6_53922469_G_C	rs2294791	6	53922469	G	C	-0.0134	0.987	0.967	1.007	0.1882	5	rs2294791	0.1976	6	53922469	C	G	0.1882	0.987	0.967	1.007	-0.0134	0.0104	85934	401577	6	53922469	6	53922469	*	rs2294791	S	53787267	rs2294791	C	G	0.1888	0.0093	0.0022	2.9e-05	690479	53787267	53922469	6	53922469	6	53922469	*	S	-1.28846	4.22727
6_53925032_G_T	rs9370243	6	53925032	G	T	-0.0265	0.974	0.945	1.003	0.0814	10	rs9370243	0.07903	6	53925032	T	G	0.0814	0.974	0.945	1.003	-0.0265	0.0151	85934	401577	6	53925032	6	53925032	*	rs9370243	K	53789830	rs9370243	T	G	0.08349	0.0161	0.0031	3e-07	691567	53789830	53925032	6	53925032	6	53925032	*	K	-1.75497	5.19355
6_53926890_G_A	rs1076701	6	53926890	G	A	-0.0149	0.985	0.966	1.005	0.2136	10	rs1076701	0.1334	6	53926890	A	G	0.2136	0.985	0.966	1.005	-0.0149	0.0099	85934	401577	6	53926890	6	53926890	*	rs1076701	R	53791688	rs1076701	A	G	0.2174	0.0107	0.0021	4.4e-07	688566	53791688	53926890	6	53926890	6	53926890	*	R	-1.50505	5.09524
6_53927261_G_A	rs1076702	6	53927261	G	A	-0.0145	0.986	0.967	1.005	0.2138	10	rs1076702	0.1426	6	53927261	A	G	0.2138	0.986	0.967	1.005	-0.0145	0.0099	85934	401577	6	53927261	6	53927261	*	rs1076702	R	53792059	rs1076702	A	G	0.2175	0.0108	0.0021	3.4e-07	688579	53792059	53927261	6	53927261	6	53927261	*	R	-1.46465	5.14286
6_53928443_A_G	rs9357776	6	53928443	A	G	-0.0153	0.985222	0.966184	1.00402	0.2143	11	rs9357776	0.1227	6	53928443	A	G	0.7857	1.015	0.996	1.035	0.0153	0.0099	85934	401577	6	53928443	6	53928443	*	rs9357776	R	53793241	rs9357776	A	G	0.7827	-0.0107	0.0021	3.9e-07	688564	53793241	53928443	6	53928443	6	53928443	*	R	-1.54545	-5.09524
6_53930479_C_T	rs2073020	6	53930479	C	T	-0.0147	0.985	0.966	1.005	0.2124	10	rs2073020	0.1381	6	53930479	T	C	0.2124	0.985	0.966	1.005	-0.0147	0.0099	85934	401577	6	53930479	6	53930479	*	rs2073020	Y	53795277	rs2073020	T	C	0.2162	0.011	0.0021	2.1e-07	681474	53795277	53930479	6	53930479	6	53930479	*	Y	-1.48485	5.2381
6_53930682_T_C	rs9474687	6	53930682	T	C	0.0047	1.00503	0.986193	1.02354	0.2489	11	rs9474687	0.6123	6	53930682	T	C	0.7511	0.995	0.977	1.014	-0.0047	0.0094	85934	401577	6	53930682	6	53930682	*	rs9474687	Y	53795480	rs9474687	T	C	0.7534	0.0097	0.002	6.2e-07	692502	53795480	53930682	6	53930682	6	53930682	*	Y	0.5	4.85
6_53931393_C_T	rs9370244	6	53931393	C	T	-0.0145	0.986	0.967	1.005	0.2127	10	rs9370244	0.1431	6	53931393	T	C	0.2127	0.986	0.967	1.005	-0.0145	0.0099	85934	401577	6	53931393	6	53931393	*	rs9370244	Y	53796191	rs9370244	T	C	0.2171	0.0109	0.0021	2.5e-07	688852	53796191	53931393	6	53931393	6	53931393	*	Y	-1.46465	5.19048
6_53937509_C_A	rs10948787	6	53937509	C	A	0.0041	1.004	0.986	1.023	0.2459	10	rs10948787	0.6661	6	53937509	A	C	0.2459	1.004	0.986	1.023	0.0041	0.0094	85934	401577	6	53937509	6	53937509	*	rs10948787	M	53802307	rs10948787	A	C	0.2434	-0.0097	0.002	6.4e-07	691770	53802307	53937509	6	53937509	6	53937509	*	M	0.43617	-4.85
6_53939938_G_A	rs9370246	6	53939938	G	A	-0.0141	0.986	0.967	1.005	0.2117	10	rs9370246	0.1553	6	53939938	A	G	0.2117	0.986	0.967	1.005	-0.0141	0.0099	85934	401577	6	53939938	6	53939938	*	rs9370246	R	53804736	rs9370246	A	G	0.2162	0.0109	0.0021	2.4e-07	688903	53804736	53939938	6	53939938	6	53939938	*	R	-1.42424	5.19048
6_53940353_T_C	rs9357778	6	53940353	T	C	-0.0141	0.986193	0.967118	1.00503	0.2118	11	rs9357778	0.1557	6	53940353	T	C	0.7882	1.014	0.995	1.034	0.0141	0.0099	85934	401577	6	53940353	6	53940353	*	rs9357778	Y	53805151	rs9357778	T	C	0.7838	-0.0108	0.0021	3.3e-07	688919	53805151	53940353	6	53940353	6	53940353	*	Y	-1.42424	-5.14286
6_53942976_C_G	rs2076495	6	53942976	C	G	-0.0146	0.985222	0.966184	1.00503	0.2115	6	rs2076495	0.1415	6	53942976	C	G	0.7885	1.015	0.995	1.035	0.0146	0.01	85934	401577	6	53942976	6	53942976	*	rs2076495	V	53807774	rs2076495	C	G	0.7839	-0.0105	0.0021	6.7e-07	687767	53807774	53942976	6	53942976	6	53942976	*	V	-1.46	-5
6_53943051_T_C	rs2076496	6	53943051	T	C	0.004	1.00402	0.985222	1.02249	0.2458	11	rs2076496	0.6751	6	53943051	T	C	0.7542	0.996	0.978	1.015	-0.004	0.0094	85934	401577	6	53943051	6	53943051	*	rs2076496	Y	53807849	rs2076496	T	C	0.7567	0.0099	0.002	4.5e-07	690651	53807849	53943051	6	53943051	6	53943051	*	Y	0.425532	4.95
6_53943364_G_C	rs2076497	6	53943364	G	C	0.0048	1.005	0.986	1.023	0.2483	5	rs2076497	0.6114	6	53943364	C	G	0.2483	1.005	0.986	1.023	0.0048	0.0094	85934	401577	6	53943364	6	53943364	*	rs2076497	B	53808162	rs2076497	C	G	0.2457	-0.0099	0.002	4.4e-07	690781	53808162	53943364	6	53943364	6	53943364	*	B	0.510638	-4.95
6_53944226_C_T	rs12526194	6	53944226	C	T	-0.0154	0.985	0.966	1.004	0.2123	10	rs12526194	0.1211	6	53944226	T	C	0.2123	0.985	0.966	1.004	-0.0154	0.01	85934	401577	6	53944226	6	53944226	*	rs12526194	Y	53809024	rs12526194	T	C	0.2171	0.0107	0.0021	4.4e-07	687233	53809024	53944226	6	53944226	6	53944226	*	Y	-1.54	5.09524
6_53956196_G_T	rs9395890	6	53956196	G	T	-0.0126	0.987	0.972	1.003	0.4968	10	rs9395890	0.1195	6	53956196	T	G	0.4968	0.987	0.972	1.003	-0.0126	0.0081	85934	401577	6	53956196	6	53956196	*	rs9395890	D	53820994	rs9395890	T	G	0.5032	0.008	0.0017	2.8e-06	689869	53820994	53956196	6	53956196	6	53956196	*	D	-1.55556	4.70588
6_53957421_T_G	rs9395891	6	53957421	T	G	-0.0122	0.988142	0.972763	1.00402	0.4991	11	rs9395891	0.133	6	53957421	T	G	0.5009	1.012	0.996	1.028	0.0122	0.0081	85934	401577	6	53957421	6	53957421	*	rs9395891	K	53822219	rs9395891	T	G	0.494	-0.0081	0.0017	2.3e-06	692428	53822219	53957421	6	53957421	6	53957421	*	K	-1.50617	-4.76471
6_53958269_C_T	rs5006063	6	53958269	C	T	0.0036	1.004	0.985	1.022	0.2502	10	rs5006063	0.7012	6	53958269	T	C	0.2502	1.004	0.985	1.022	0.0036	0.0094	85934	401577	6	53958269	6	53958269	*	rs5006063	Y	53823067	rs5006063	T	C	0.2452	-0.0099	0.002	4.7e-07	688390	53823067	53958269	6	53958269	6	53958269	*	Y	0.382979	-4.95
6_53958781_C_T	rs742525	6	53958781	C	T	-0.0171	0.983	0.967	1	0.3558	10	rs742525	0.04361	6	53958781	T	C	0.3558	0.983	0.967	1	-0.0171	0.0085	85934	401577	6	53958781	6	53958781	*	rs742525	Y	53823579	rs742525	T	C	0.3642	0.0073	0.0018	4.1e-05	691435	53823579	53958781	6	53958781	6	53958781	*	Y	-2.01176	4.05556
6_53962302_G_T	rs763815	6	53962302	G	T	0.0025	1.003	0.984	1.021	0.2495	10	rs763815	0.7879	6	53962302	T	G	0.2495	1.003	0.984	1.021	0.0025	0.0094	85934	401577	6	53962302	6	53962302	*	rs763815	K	53827100	rs763815	T	G	0.2456	-0.0098	0.002	6.9e-07	688084	53827100	53962302	6	53962302	6	53962302	*	K	0.265957	-4.9
6_53962583_C_T	rs763813	6	53962583	C	T	0.0042	1.004	0.986	1.023	0.2455	10	rs763813	0.6585	6	53962583	T	C	0.2455	1.004	0.986	1.023	0.0042	0.0094	85934	401577	6	53962583	6	53962583	*	rs763813	Y	53827381	rs763813	T	C	0.2442	-0.0098	0.002	6.3e-07	688323	53827381	53962583	6	53962583	6	53962583	*	Y	0.446809	-4.9
6_53964185_G_A	rs11751301	6	53964185	G	A	0.0038	1.004	0.985	1.022	0.2457	10	rs11751301	0.684	6	53964185	A	G	0.2457	1.004	0.985	1.022	0.0038	0.0094	85934	401577	6	53964185	6	53964185	*	rs11751301	R	53828983	rs11751301	A	G	0.2462	-0.0098	0.002	7.4e-07	687930	53828983	53964185	6	53964185	6	53964185	*	R	0.404255	-4.9
6_53964449_G_A	rs9296727	6	53964449	G	A	0.0018	1.002	0.984	1.02	0.2517	10	rs9296727	0.8437	6	53964449	A	G	0.2517	1.002	0.984	1.02	0.0018	0.0094	85934	401577	6	53964449	6	53964449	*	rs9296727	R	53829247	rs9296727	A	G	0.2471	-0.0096	0.002	1.1e-06	687672	53829247	53964449	6	53964449	6	53964449	*	R	0.191489	-4.8
6_53966663_A_G	rs2206574	6	53966663	A	G	-0.0173	0.983284	0.966184	0.999001	0.3525	11	rs2206574	0.04192	6	53966663	A	G	0.6475	1.017	1.001	1.035	0.0173	0.0085	85934	401577	6	53966663	6	53966663	*	rs2206574	R	53831461	rs2206574	A	G	0.6376	-0.0073	0.0018	6.2e-05	680637	53831461	53966663	6	53966663	6	53966663	*	R	-2.03529	-4.05556
6_53966936_T_C	rs9367546	6	53966936	T	C	-0.0172	0.983284	0.967118	0.999001	0.3521	11	rs9367546	0.04282	6	53966936	T	C	0.6479	1.017	1.001	1.034	0.0172	0.0085	85934	401577	6	53966936	6	53966936	*	rs9367546	Y	53831734	rs9367546	T	C	0.6376	-0.0073	0.0018	4.9e-05	689026	53831734	53966936	6	53966936	6	53966936	*	Y	-2.02353	-4.05556
6_53967031_G_A	rs9357779	6	53967031	G	A	-0.017	0.983	0.967	1	0.3527	10	rs9357779	0.04577	6	53967031	A	G	0.3527	0.983	0.967	1	-0.017	0.0085	85934	401577	6	53967031	6	53967031	*	rs9357779	R	53831829	rs9357779	A	G	0.3625	0.0072	0.0018	6.1e-05	688929	53831829	53967031	6	53967031	6	53967031	*	R	-2	4
6_53969581_A_C	rs2397150	6	53969581	A	C	-0.0175	0.982318	0.966184	0.999001	0.3539	11	rs2397150	0.03873	6	53969581	A	C	0.6461	1.018	1.001	1.035	0.0175	0.0085	85934	401577	6	53969581	6	53969581	*	rs2397150	M	53834379	rs2397150	A	C	0.6357	-0.0072	0.0018	8e-05	687494	53834379	53969581	6	53969581	6	53969581	*	M	-2.05882	-4
6_53973199_A_C	rs9395895	6	53973199	A	C	-0.0181	0.982318	0.966184	0.999001	0.3542	11	rs9395895	0.03338	6	53973199	A	C	0.6458	1.018	1.001	1.035	0.0181	0.0085	85934	401577	6	53973199	6	53973199	*	rs9395895	M	53837997	rs9395895	A	C	0.6368	-0.0073	0.0018	6.5e-05	684906	53837997	53973199	6	53973199	6	53973199	*	M	-2.12941	-4.05556
6_54007004_G_A	rs9370254	6	54007004	G	A	-0.0439	0.957	0.927	0.989	0.0685	10	rs9370254	0.007767	6	54007004	A	G	0.0685	0.957	0.927	0.989	-0.0439	0.0165	85934	401577	6	54007004	6	54007004	*	rs9370254	R	53871802	rs9370254	A	G	0.06893	0.0129	0.0036	0.0003	688871	53871802	54007004	6	54007004	6	54007004	*	R	-2.66061	3.58333
6_54012383_G_A	rs9382274	6	54012383	G	A	-0.0458	0.955	0.924	0.987	0.0654	10	rs9382274	0.006276	6	54012383	A	G	0.0654	0.955	0.924	0.987	-0.0458	0.0168	85934	401577	6	54012383	6	54012383	*	rs9382274	R	53877181	rs9382274	A	G	0.06805	0.0136	0.0036	0.00014	689314	53877181	54012383	6	54012383	6	54012383	*	R	-2.72619	3.77778
6_54014520_G_T	rs9349691	6	54014520	G	T	-0.046	0.955	0.924	0.987	0.0653	10	rs9349691	0.006043	6	54014520	T	G	0.0653	0.955	0.924	0.987	-0.046	0.0168	85934	401577	6	54014520	6	54014520	*	rs9349691	K	53879318	rs9349691	T	G	0.06612	0.014	0.0036	9.5e-05	677783	53879318	54014520	6	54014520	6	54014520	*	K	-2.7381	3.88889
6_54016213_G_A	rs9349692	6	54016213	G	A	-0.0461	0.955	0.924	0.987	0.0654	10	rs9349692	0.006015	6	54016213	A	G	0.0654	0.955	0.924	0.987	-0.0461	0.0168	85934	401577	6	54016213	6	54016213	*	rs9349692	R	53881011	rs9349692	A	G	0.06589	0.0138	0.0036	0.00012	689539	53881011	54016213	6	54016213	6	54016213	*	R	-2.74405	3.83333
6_54016514_G_A	rs1325821	6	54016514	G	A	-0.0465	0.955	0.924	0.987	0.0655	10	rs1325821	0.005485	6	54016514	A	G	0.0655	0.955	0.924	0.987	-0.0465	0.0168	85934	401577	6	54016514	6	54016514	*	rs1325821	R	53881312	rs1325821	A	G	0.06577	0.0138	0.0036	0.00013	689375	53881312	54016514	6	54016514	6	54016514	*	R	-2.76786	3.83333
6_54026116_G_C	rs6914051	6	54026116	G	C	0.0428	1.044	1.011	1.078	0.9202	5	rs6914051	0.008908	6	54026116	C	G	0.9202	1.044	1.011	1.078	0.0428	0.0164	85934	401577	6	54026116	6	54026116	*	rs6914051	S	53890914	rs6914051	C	G	0.93218	-0.0128	0.0036	0.00032	678419	53890914	54026116	6	54026116	6	54026116	*	S	2.60976	-3.55556
6_54026342_T_C	rs12662586	6	54026342	T	C	-0.0515	0.949668	0.91659	0.984252	0.0563	11	rs12662586	0.004622	6	54026342	T	C	0.9437	1.053	1.016	1.091	0.0515	0.0182	85934	401577	6	54026342	6	54026342	*	rs12662586	Y	53891140	rs12662586	T	C	0.94376	-0.0199	0.0041	9.7e-07	689207	53891140	54026342	6	54026342	6	54026342	*	Y	-2.82967	-4.85366
6_54031357_A_G	rs1325833	6	54031357	A	G	-0.0171	0.983284	0.947867	1.02041	0.0517	11	rs1325833	0.3626	6	54031357	A	G	0.9483	1.017	0.98	1.055	0.0171	0.0188	85934	401577	6	54031357	6	54031357	*	rs1325833	V	53896155	rs1325833	A	G	0.95042	-0.0209	0.0042	7.1e-07	636281	53896155	54031357	6	54031357	6	54031357	*	V	-0.909574	-4.97619
6_54036531_G_A	rs4715438	6	54036531	G	A	-0.0013	0.999	0.981	1.016	0.3063	10	rs4715438	0.8807	6	54036531	A	G	0.3063	0.999	0.981	1.016	-0.0013	0.0089	85934	401577	6	54036531	6	54036531	*	rs4715438	R	53901329	rs4715438	A	G	0.3076	0.0088	0.0018	8e-07	790066	53901329	54036531	6	54036531	6	54036531	*	R	-0.146067	4.88889
6_54037373_G_A	rs16884633	6	54037373	G	A	-0.0096	0.99	0.969	1.012	0.1596	10	rs16884633	0.3919	6	54037373	A	G	0.1596	0.99	0.969	1.012	-0.0096	0.0112	85934	401577	6	54037373	6	54037373	*	rs16884633	R	53902171	rs16884633	A	G	0.1574	0.011	0.0022	7.2e-07	791064	53902171	54037373	6	54037373	6	54037373	*	R	-0.857143	5
6_54038045_G_A	rs7450517	6	54038045	G	A	0.0027	1.003	0.986	1.02	0.6795	10	rs7450517	0.7596	6	54038045	A	G	0.6795	1.003	0.986	1.02	0.0027	0.0088	85934	401577	6	54038045	6	54038045	*	rs7450517	R	53902843	rs7450517	A	G	0.6879	-0.0092	0.0019	6.7e-07	713419	53902843	54038045	6	54038045	6	54038045	*	R	0.306818	-4.84211
6_54038354_G_A	rs9637973	6	54038354	G	A	0.0022	1.002	0.985	1.02	0.6798	10	rs9637973	0.7981	6	54038354	A	G	0.6798	1.002	0.985	1.02	0.0022	0.0088	85934	401577	6	54038354	6	54038354	*	rs9637973	R	53903152	rs9637973	A	G	0.6873	-0.0084	0.0018	2e-06	791080	53903152	54038354	6	54038354	6	54038354	*	R	0.25	-4.66667
6_54039549_T_C	rs1325831	6	54039549	T	C	0.0017	1.002	0.984252	1.01937	0.6805	11	rs1325831	0.8474	6	54039549	T	C	0.3195	0.998	0.981	1.016	-0.0017	0.0088	85934	401577	6	54039549	6	54039549	*	rs1325831	Y	53904347	rs1325831	T	C	0.3116	0.0088	0.0019	2.5e-06	701372	53904347	54039549	6	54039549	6	54039549	*	Y	0.193182	4.63158
6_54041719_T_G	rs991199	6	54041719	T	G	-0.0145	0.985222	0.95057	1.02249	0.0526	11	rs991199	0.4319	6	54041719	T	G	0.9474	1.015	0.978	1.052	0.0145	0.0185	85934	401577	6	54041719	6	54041719	*	rs991199	K	53906517	rs991199	T	G	0.95013	-0.0211	0.0041	2.3e-07	679674	53906517	54041719	6	54041719	6	54041719	*	K	-0.783784	-5.14634
6_54046190_T_G	rs9370258	6	54046190	T	G	0.0011	1.001	0.984252	1.01833	0.6779	11	rs9370258	0.899	6	54046190	T	G	0.3221	0.999	0.982	1.016	-0.0011	0.0088	85934	401577	6	54046190	6	54046190	*	rs9370258	K	53910988	rs9370258	T	G	0.3117	0.0089	0.0019	2e-06	687804	53910988	54046190	6	54046190	6	54046190	*	K	0.125	4.68421
6_54047815_C_T	rs9382280	6	54047815	C	T	0.0007	1.001	0.984	1.018	0.6789	10	rs9382280	0.9369	6	54047815	T	C	0.6789	1.001	0.984	1.018	0.0007	0.0088	85934	401577	6	54047815	6	54047815	*	rs9382280	Y	53912613	rs9382280	T	C	0.687	-0.0088	0.0019	2.5e-06	688310	53912613	54047815	6	54047815	6	54047815	*	Y	0.0795455	-4.63158
6_54056329_A_C	rs9474720	6	54056329	A	C	0.0022	1.002	0.982318	1.02249	0.1965	11	rs9474720	0.8331	6	54056329	A	C	0.8035	0.998	0.978	1.018	-0.0022	0.0102	85934	401577	6	54056329	6	54056329	*	rs9474720	H	53921127	rs9474720	A	C	0.8034	-0.0077	0.0022	0.00047	690626	53921127	54056329	6	54056329	6	54056329	*	H	0.215686	-3.5
6_54056608_T_C	rs9370259	6	54056608	T	C	-0.0157	0.984252	0.949668	1.02041	0.0535	11	rs9370259	0.3901	6	54056608	T	C	0.9465	1.016	0.98	1.053	0.0157	0.0183	85934	401577	6	54056608	6	54056608	*	rs9370259	Y	53921406	rs9370259	T	C	0.95042	-0.0202	0.004	5.2e-07	692317	53921406	54056608	6	54056608	6	54056608	*	Y	-0.857923	-5.05
6_54057144_A_G	rs9382281	6	54057144	A	G	-0.0144	0.985222	0.95057	1.02145	0.0536	11	rs9382281	0.432	6	54057144	A	G	0.9464	1.015	0.979	1.052	0.0144	0.0183	85934	401577	6	54057144	6	54057144	*	rs9382281	R	53921942	rs9382281	A	G	0.95089	-0.0183	0.004	4.9e-06	692577	53921942	54057144	6	54057144	6	54057144	*	R	-0.786885	-4.575
6_54057183_G_A	rs9367551	6	54057183	G	A	-0.0151	0.985	0.95	1.021	0.0535	10	rs9367551	0.4078	6	54057183	A	G	0.0535	0.985	0.95	1.021	-0.0151	0.0183	85934	401577	6	54057183	6	54057183	*	rs9367551	R	53921981	rs9367551	A	G	0.05051	0.0203	0.004	4.5e-07	692325	53921981	54057183	6	54057183	6	54057183	*	R	-0.825137	5.075
6_54061918_A_G	rs9296737	6	54061918	A	G	-0.0174	0.982318	0.947867	1.01937	0.0518	11	rs9296737	0.3475	6	54061918	A	G	0.9482	1.018	0.981	1.055	0.0174	0.0185	85934	401577	6	54061918	6	54061918	*	rs9296737	R	53926716	rs9296737	A	G	0.95159	-0.0213	0.004	1.5e-07	692008	53926716	54061918	6	54061918	6	54061918	*	R	-0.940541	-5.325
6_54062069_C_T	rs9283918	6	54062069	C	T	-0.0169	0.983	0.948	1.02	0.0518	10	rs9283918	0.3614	6	54062069	T	C	0.0518	0.983	0.948	1.02	-0.0169	0.0185	85934	401577	6	54062069	6	54062069	*	rs9283918	Y	53926867	rs9283918	T	C	0.04818	0.0213	0.004	1.4e-07	691977	53926867	54062069	6	54062069	6	54062069	*	Y	-0.913514	5.325
6_54074718_C_T	rs9370261	6	54074718	C	T	-0.0225	0.978	0.942	1.015	0.0496	10	rs9370261	0.2341	6	54074718	T	C	0.0496	0.978	0.942	1.015	-0.0225	0.0189	85934	401577	6	54074718	6	54074718	*	rs9370261	H	53939516	rs9370261	T	C	0.04601	0.0231	0.0042	3.4e-08	690051	53939516	54074718	6	54074718	6	54074718	*	H	-1.19048	5.5
6_54074926_A_G	rs9349693	6	54074926	A	G	0.002	1.002	0.985222	1.01937	0.6902	11	rs9349693	0.817	6	54074926	A	G	0.3098	0.998	0.981	1.015	-0.002	0.0088	85934	401577	6	54074926	6	54074926	*	rs9349693	R	53939724	rs9349693	A	G	0.3044	0.0086	0.0019	6e-06	683307	53939724	54074926	6	54074926	6	54074926	*	R	0.227273	4.52632
6_54080901_C_T	rs519844	6	54080901	C	T	0.0122	1.012	0.987	1.039	0.8844	10	rs519844	0.3506	6	54080901	T	C	0.8844	1.012	0.987	1.039	0.0122	0.0131	85934	401577	6	54080901	6	54080901	*	rs519844	Y	53945699	rs519844	T	C	0.90523	-0.0105	0.0029	0.00027	685817	53945699	54080901	6	54080901	6	54080901	*	Y	0.931298	-3.62069
6_54086067_G_A	rs614956	6	54086067	G	A	0.002	1.002	0.985	1.02	0.6865	10	rs614956	0.8217	6	54086067	A	G	0.6865	1.002	0.985	1.02	0.002	0.0089	85934	401577	6	54086067	6	54086067	*	rs614956	R	53950865	rs614956	A	G	0.6947	-0.0084	0.0019	9.8e-06	680520	53950865	54086067	6	54086067	6	54086067	*	R	0.224719	-4.42105
6_54092790_T_C	rs625899	6	54092790	T	C	0.0014	1.001	0.984252	1.01937	0.6868	11	rs625899	0.8726	6	54092790	T	C	0.3132	0.999	0.981	1.016	-0.0014	0.0089	85934	401577	6	54092790	6	54092790	*	rs625899	Y	53957588	rs625899	T	C	0.3054	0.0084	0.0019	8.8e-06	680404	53957588	54092790	6	54092790	6	54092790	*	Y	0.157303	4.42105
6_54093496_A_G	rs9382285	6	54093496	A	G	-0.0244	0.97561	0.93985	1.01317	0.0493	11	rs9382285	0.2015	6	54093496	A	G	0.9507	1.025	0.987	1.064	0.0244	0.0191	85934	401577	6	54093496	6	54093496	*	rs9382285	R	53958294	rs9382285	A	G	0.95387	-0.023	0.0042	3.9e-08	689207	53958294	54093496	6	54093496	6	54093496	*	R	-1.27749	-5.47619
6_54093723_G_A	rs9357788	6	54093723	G	A	-0.024	0.976	0.94	1.014	0.0493	10	rs9357788	0.2073	6	54093723	A	G	0.0493	0.976	0.94	1.014	-0.024	0.0191	85934	401577	6	54093723	6	54093723	*	rs9357788	R	53958521	rs9357788	A	G	0.04566	0.0225	0.0042	8.9e-08	689159	53958521	54093723	6	54093723	6	54093723	*	R	-1.25654	5.35714
6_54096529_A_G	rs1321892	6	54096529	A	G	-0.0006	0.999001	0.982318	1.01626	0.6596	11	rs1321892	0.9447	6	54096529	A	G	0.3404	1.001	0.984	1.018	0.0006	0.0087	85934	401577	6	54096529	6	54096529	*	rs1321892	R	53961327	rs1321892	A	G	0.3415	0.0094	0.0018	2.3e-07	689970	53961327	54096529	6	54096529	6	54096529	*	R	-0.0689655	5.22222
6_54096715_G_T	rs684940	6	54096715	G	T	0.0009	1.001	0.984	1.018	0.3357	10	rs684940	0.9191	6	54096715	T	G	0.3357	1.001	0.984	1.018	0.0009	0.0086	85934	401577	6	54096715	6	54096715	*	rs684940	K	53961513	rs684940	T	G	0.3431	0.0093	0.0018	3.1e-07	692540	53961513	54096715	6	54096715	6	54096715	*	K	0.104651	5.16667
6_54096986_A_G	rs685893	6	54096986	A	G	-0.0001	1	0.983284	1.01729	0.3375	11	rs685893	0.9875	6	54096986	A	G	0.6625	1	0.983	1.017	0.0001	0.0086	85934	401577	6	54096986	6	54096986	*	rs685893	R	53961784	rs685893	A	G	0.6549	-0.0094	0.0018	2.3e-07	691964	53961784	54096986	6	54096986	6	54096986	*	R	-0.0116279	-5.22222
6_54099906_T_G	rs1830949	6	54099906	T	G	-0.0025	0.997009	0.980392	1.0142	0.6587	11	rs1830949	0.7736	6	54099906	T	G	0.3413	1.003	0.986	1.02	0.0025	0.0086	85934	401577	6	54099906	6	54099906	*	rs1830949	K	53964704	rs1830949	T	G	0.3402	0.0096	0.0018	1.2e-07	688186	53964704	54099906	6	54099906	6	54099906	*	K	-0.290698	5.33333
6_54104112_C_T	rs490628	6	54104112	C	T	0.0027	1.003	0.986	1.02	0.3362	10	rs490628	0.7568	6	54104112	T	C	0.3362	1.003	0.986	1.02	0.0027	0.0086	85934	401577	6	54104112	6	54104112	*	rs490628	Y	53968910	rs490628	T	C	0.3423	0.0097	0.0018	1e-07	688462	53968910	54104112	6	54104112	6	54104112	*	Y	0.313953	5.38889
6_54105134_G_C	rs616579	6	54105134	G	C	0.0011	1.001	0.984	1.018	0.3398	5	rs616579	0.8991	6	54105134	C	G	0.3398	1.001	0.984	1.018	0.0011	0.0086	85934	401577	6	54105134	6	54105134	*	rs616579	S	53969932	rs616579	C	G	0.3481	0.0097	0.0018	7.4e-08	691740	53969932	54105134	6	54105134	6	54105134	*	S	0.127907	5.38889
6_54105520_T_G	rs545829	6	54105520	T	G	0.0011	1.001	0.984252	1.01833	0.3401	11	rs545829	0.9022	6	54105520	T	G	0.6599	0.999	0.982	1.016	-0.0011	0.0086	85934	401577	6	54105520	6	54105520	*	rs545829	K	53970318	rs545829	T	G	0.6518	-0.0098	0.0018	6.6e-08	691517	53970318	54105520	6	54105520	6	54105520	*	K	0.127907	-5.44444
6_54106603_G_A	rs1028804	6	54106603	G	A	-0.0015	0.999	0.982	1.015	0.6528	10	rs1028804	0.8621	6	54106603	A	G	0.6528	0.999	0.982	1.015	-0.0015	0.0086	85934	401577	6	54106603	6	54106603	*	rs1028804	R	53971401	rs1028804	A	G	0.6499	-0.0098	0.0018	5.6e-08	691626	53971401	54106603	6	54106603	6	54106603	*	R	-0.174419	-5.44444
6_54107123_T_C	rs1407229	6	54107123	T	C	-0.0028	0.997009	0.980392	1.0142	0.6563	11	rs1407229	0.7489	6	54107123	T	C	0.3437	1.003	0.986	1.02	0.0028	0.0086	85934	401577	6	54107123	6	54107123	*	rs1407229	Y	53971921	rs1407229	T	C	0.3438	0.0098	0.0018	6.9e-08	688361	53971921	54107123	6	54107123	6	54107123	*	Y	-0.325581	5.44444
6_54108972_C_T	rs10948798	6	54108972	C	T	0.0029	1.003	0.986	1.02	0.3371	10	rs10948798	0.7318	6	54108972	T	C	0.3371	1.003	0.986	1.02	0.0029	0.0086	85934	401577	6	54108972	6	54108972	*	rs10948798	Y	53973770	rs10948798	T	C	0.3433	0.0096	0.0018	1.4e-07	688291	53973770	54108972	6	54108972	6	54108972	*	Y	0.337209	5.33333
6_54110389_T_C	rs506096	6	54110389	T	C	0.0013	1.001	0.984252	1.01833	0.3403	11	rs506096	0.8799	6	54110389	T	C	0.6597	0.999	0.982	1.016	-0.0013	0.0086	85934	401577	6	54110389	6	54110389	*	rs506096	Y	53975187	rs506096	T	C	0.6515	-0.0097	0.0018	6.9e-08	691910	53975187	54110389	6	54110389	6	54110389	*	Y	0.151163	-5.38889
6_54112651_C_T	rs519978	6	54112651	C	T	0.0014	1.001	0.985	1.018	0.3403	10	rs519978	0.8694	6	54112651	T	C	0.3403	1.001	0.985	1.018	0.0014	0.0086	85934	401577	6	54112651	6	54112651	*	rs519978	Y	53977449	rs519978	T	C	0.3485	0.0097	0.0018	5.9e-08	691931	53977449	54112651	6	54112651	6	54112651	*	Y	0.162791	5.38889
6_54112697_A_G	rs670463	6	54112697	A	G	0.0011	1.001	0.984252	1.01833	0.3417	11	rs670463	0.8974	6	54112697	A	G	0.6583	0.999	0.982	1.016	-0.0011	0.0086	85934	401577	6	54112697	6	54112697	*	rs670463	R	53977495	rs670463	A	G	0.6512	-0.0098	0.0018	4.4e-08	691896	53977495	54112697	6	54112697	6	54112697	*	R	0.127907	-5.44444
6_54113113_A_T	rs515501	6	54113113	A	T	0.0015	1.001	0.985222	1.01833	0.3399	6	rs515501	0.8637	6	54113113	A	T	0.6601	0.999	0.982	1.015	-0.0015	0.0086	85934	401577	6	54113113	6	54113113	*	rs515501	W	53977911	rs515501	A	T	0.6514	-0.0098	0.0018	3.5e-08	691931	53977911	54113113	6	54113113	6	54113113	*	W	0.174419	-5.44444
6_54114019_T_G	rs486135	6	54114019	T	G	0.0015	1.001	0.985222	1.01833	0.3405	11	rs486135	0.865	6	54114019	T	G	0.6595	0.999	0.982	1.015	-0.0015	0.0086	85934	401577	6	54114019	6	54114019	*	rs486135	K	53978817	rs486135	T	G	0.6515	-0.0098	0.0018	4.1e-08	691981	53978817	54114019	6	54114019	6	54114019	*	K	0.174419	-5.44444
6_54114800_A_T	rs568162	6	54114800	A	T	0.0038	1.00402	0.97561	1.03306	0.085	6	rs568162	0.796	6	54114800	A	T	0.915	0.996	0.968	1.025	-0.0038	0.0147	85934	401577	6	54114800	6	54114800	*	rs568162	W	53979598	rs568162	A	T	0.90587	-0.0113	0.0031	0.00031	687473	53979598	54114800	6	54114800	6	54114800	*	W	0.258503	-3.64516
6_54118192_A_C	rs4521576	6	54118192	A	C	-0.0021	0.998004	0.981354	1.01523	0.6532	11	rs4521576	0.805	6	54118192	A	C	0.3468	1.002	0.985	1.019	0.0021	0.0086	85934	401577	6	54118192	6	54118192	*	rs4521576	M	53982990	rs4521576	A	C	0.3488	0.0102	0.002	2.3e-07	510094	53982990	54118192	6	54118192	6	54118192	*	M	-0.244186	5.1
6_54120541_T_C	rs1280946	6	54120541	T	C	-0.0011	0.999001	0.982318	1.01523	0.6405	11	rs1280946	0.8974	6	54120541	T	C	0.3595	1.001	0.985	1.018	0.0011	0.0085	85934	401577	6	54120541	6	54120541	*	rs1280946	Y	53985339	rs1280946	T	C	0.3644	0.0099	0.0018	2.1e-08	691646	53985339	54120541	6	54120541	6	54120541	*	Y	-0.129412	5.5
6_54121705_A_T	rs2145754	6	54121705	A	T	-0.0011	0.999001	0.982318	1.01523	0.6414	6	rs2145754	0.8969	6	54121705	A	T	0.3586	1.001	0.985	1.018	0.0011	0.0085	85934	401577	6	54121705	6	54121705	*	rs2145754	W	53986503	rs2145754	A	T	0.36	0.01	0.0018	4e-08	637557	53986503	54121705	6	54121705	6	54121705	*	W	-0.129412	5.55556
6_54122079_A_G	rs667854	6	54122079	A	G	0.0006	1.001	0.984252	1.01729	0.3531	11	rs667854	0.9394	6	54122079	A	G	0.6469	0.999	0.983	1.016	-0.0006	0.0085	85934	401577	6	54122079	6	54122079	*	rs667854	R	53986877	rs667854	A	G	0.6405	-0.0099	0.0018	2.3e-08	692031	53986877	54122079	6	54122079	6	54122079	*	R	0.0705882	-5.5
6_54122584_T_A	rs665640	6	54122584	T	A	0.0007	1.001	0.984	1.018	0.3531	5	rs665640	0.935	6	54122584	A	T	0.3531	1.001	0.984	1.018	0.0007	0.0085	85934	401577	6	54122584	6	54122584	*	rs665640	W	53987382	rs665640	A	T	0.3595	0.0099	0.0018	2.1e-08	692037	53987382	54122584	6	54122584	6	54122584	*	W	0.0823529	5.5
6_54123842_T_C	rs634042	6	54123842	T	C	0.0006	1.001	0.984252	1.01729	0.353	11	rs634042	0.942	6	54123842	T	C	0.647	0.999	0.983	1.016	-0.0006	0.0085	85934	401577	6	54123842	6	54123842	*	rs634042	Y	53988640	rs634042	T	C	0.6403	-0.01	0.0018	2e-08	692479	53988640	54123842	6	54123842	6	54123842	*	Y	0.0705882	-5.55556
6_54124728_G_A	rs4712056	6	54124728	G	A	-0.0013	0.999	0.982	1.015	0.6441	10	rs4712056	0.878	6	54124728	A	G	0.6441	0.999	0.982	1.015	-0.0013	0.0085	85934	401577	6	54124728	6	54124728	*	rs4712056	R	53989526	rs4712056	A	G	0.6403	-0.0099	0.0018	2.5e-08	692534	53989526	54124728	6	54124728	6	54124728	*	R	-0.152941	-5.5
6_54125513_A_G	rs3903931	6	54125513	A	G	0.0007	1.001	0.984252	1.01729	0.3531	11	rs3903931	0.9365	6	54125513	A	G	0.6469	0.999	0.983	1.016	-0.0007	0.0085	85934	401577	6	54125513	6	54125513	*	rs3903931	R	53990311	rs3903931	A	G	0.6403	-0.0099	0.0018	2.3e-08	692554	53990311	54125513	6	54125513	6	54125513	*	R	0.0823529	-5.5
6_54125667_G_A	rs816364	6	54125667	G	A	-0.0009	0.999	0.983	1.016	0.6411	10	rs816364	0.9177	6	54125667	A	G	0.6411	0.999	0.983	1.016	-0.0009	0.0085	85934	401577	6	54125667	6	54125667	*	rs816364	R	53990465	rs816364	A	G	0.6394	-0.01	0.0018	2e-08	692516	53990465	54125667	6	54125667	6	54125667	*	R	-0.105882	-5.55556
6_54127461_T_C	rs600522	6	54127461	T	C	0.0011	1.001	0.984252	1.01833	0.3532	11	rs600522	0.8991	6	54127461	T	C	0.6468	0.999	0.982	1.016	-0.0011	0.0085	85934	401577	6	54127461	6	54127461	*	rs600522	Y	53992259	rs600522	T	C	0.6406	-0.0099	0.0018	2.2e-08	692332	53992259	54127461	6	54127461	6	54127461	*	Y	0.129412	-5.5
6_54130744_G_C	rs816367	6	54130744	G	C	-0.0013	0.999	0.982	1.015	0.6418	5	rs816367	0.8775	6	54130744	C	G	0.6418	0.999	0.982	1.015	-0.0013	0.0085	85934	401577	6	54130744	6	54130744	*	rs816367	B	53995542	rs816367	C	G	0.6406	-0.0099	0.0018	2.4e-08	691735	53995542	54130744	6	54130744	6	54130744	*	B	-0.152941	-5.5
6_54131703_G_T	rs16884761	6	54131703	G	T	-0.0319	0.969	0.936	1.002	0.0588	10	rs16884761	0.06744	6	54131703	T	G	0.0588	0.969	0.936	1.002	-0.0319	0.0174	85934	401577	6	54131703	6	54131703	*	rs16884761	K	53996501	rs16884761	T	G	0.0532	0.0199	0.0038	2e-07	692249	53996501	54131703	6	54131703	6	54131703	*	K	-1.83333	5.23684
6_54133325_T_G	rs816378	6	54133325	T	G	-0.0002	1	0.983284	1.01626	0.3517	11	rs816378	0.985	6	54133325	T	G	0.6483	1	0.984	1.017	0.0002	0.0085	85934	401577	6	54133325	6	54133325	*	rs816378	K	53998123	rs816378	T	G	0.6441	-0.0098	0.0018	7.5e-08	687410	53998123	54133325	6	54133325	6	54133325	*	K	-0.0235294	-5.44444
6_54134209_T_A	rs10484649	6	54134209	T	A	-0.0311	0.969	0.937	1.003	0.059	5	rs10484649	0.07438	6	54134209	A	T	0.059	0.969	0.937	1.003	-0.0311	0.0174	85934	401577	6	54134209	6	54134209	*	rs10484649	W	53999007	rs10484649	A	T	0.05338	0.0202	0.0038	1.4e-07	692178	53999007	54134209	6	54134209	6	54134209	*	W	-1.78736	5.31579
6_54140245_A_G	rs816373	6	54140245	A	G	-0.0005	0.999001	0.983284	1.01626	0.3508	11	rs816373	0.9544	6	54140245	A	G	0.6492	1.001	0.984	1.017	0.0005	0.0085	85934	401577	6	54140245	6	54140245	*	rs816373	R	54005043	rs816373	A	G	0.6479	-0.0095	0.0018	1.2e-07	689675	54005043	54140245	6	54140245	6	54140245	*	R	-0.0588235	-5.27778
6_54143197_G_T	rs4715443	6	54143197	G	T	-0.0312	0.969	0.937	1.003	0.059	10	rs4715443	0.07321	6	54143197	T	G	0.059	0.969	0.937	1.003	-0.0312	0.0174	85934	401577	6	54143197	6	54143197	*	rs4715443	D	54007995	rs4715443	T	G	0.0532	0.02	0.0037	5.1e-08	792922	54007995	54143197	6	54143197	6	54143197	*	D	-1.7931	5.40541
6_54147554_G_C	rs2797425	6	54147554	G	C		1	0.983	1.017	0.3506	5	rs2797425	0.9989	6	54147554	C	G	0.3506	1	0.983	1.017	0	0.0085	85934	401577	6	54147554	6	54147554	*	rs2797425	S	54012352	rs2797425	C	G	0.352	0.0096	0.0018	9.2e-08	692229	54012352	54147554	6	54147554	6	54147554	*	S		5.33333
6_54152079_A_G	rs1407232	6	54152079	A	G	-0.0001	1	0.983284	1.01626	0.3507	11	rs1407232	0.9913	6	54152079	A	G	0.6493	1	0.984	1.017	0.0001	0.0085	85934	401577	6	54152079	6	54152079	*	rs1407232	R	54016877	rs1407232	A	G	0.648	-0.0095	0.0018	8.7e-08	692190	54016877	54152079	6	54152079	6	54152079	*	R	-0.0117647	-5.27778
6_54154151_T_G	rs11969948	6	54154151	T	G	-0.0305	0.969932	0.937207	1.00402	0.059	11	rs11969948	0.07898	6	54154151	T	G	0.941	1.031	0.996	1.067	0.0305	0.0174	85934	401577	6	54154151	6	54154151	*	rs11969948	K	54018949	rs11969948	T	G	0.94685	-0.02	0.0038	2e-07	690366	54018949	54154151	6	54154151	6	54154151	*	K	-1.75287	-5.26316
6_54154303_A_C	rs9395908	6	54154303	A	C	-0.0005	0.999001	0.983284	1.01626	0.3486	11	rs9395908	0.9534	6	54154303	A	C	0.6514	1.001	0.984	1.017	0.0005	0.0085	85934	401577	6	54154303	6	54154303	*	rs9395908	M	54019101	rs9395908	A	C	0.6484	-0.0094	0.0018	1.3e-07	691024	54019101	54154303	6	54154303	6	54154303	*	M	-0.0588235	-5.22222
6_54157573_A_G	rs1407235	6	54157573	A	G	0.0001	1	0.983284	1.01729	0.3506	11	rs1407235	0.995	6	54157573	A	G	0.6494	1	0.983	1.017	-0.0001	0.0085	85934	401577	6	54157573	6	54157573	*	rs1407235	R	54022371	rs1407235	A	G	0.6479	-0.0095	0.0018	8.5e-08	692162	54022371	54157573	6	54157573	6	54157573	*	R	0.0117647	-5.27778
6_54157643_C_G	rs1407236	6	54157643	C	G		1	0.983284	1.01729	0.3507	6	rs1407236	0.9961	6	54157643	C	G	0.6493	1	0.983	1.017	0	0.0085	85934	401577	6	54157643	6	54157643	*	rs1407236	S	54022441	rs1407236	C	G	0.6479	-0.0095	0.0018	8.8e-08	692177	54022441	54157643	6	54157643	6	54157643	*	S		-5.27778
6_54157902_A_G	rs1407237	6	54157902	A	G	0.0001	1	0.983284	1.01729	0.3507	11	rs1407237	0.9943	6	54157902	A	G	0.6493	1	0.983	1.017	-0.0001	0.0085	85934	401577	6	54157902	6	54157902	*	rs1407237	R	54022700	rs1407237	A	G	0.6479	-0.0095	0.0018	8.5e-08	692171	54022700	54157902	6	54157902	6	54157902	*	R	0.0117647	-5.27778
6_54159845_G_A	rs4301306	6	54159845	G	A	-0.0002	1	0.983	1.017	0.6471	10	rs4301306	0.98	6	54159845	A	G	0.6471	1	0.983	1.017	-0.0002	0.0085	85934	401577	6	54159845	6	54159845	*	rs4301306	R	54024643	rs4301306	A	G	0.6485	-0.0094	0.0018	1.2e-07	692139	54024643	54159845	6	54159845	6	54159845	*	R	-0.0235294	-5.22222
6_54160357_T_C	rs10484648	6	54160357	T	C	-0.0304	0.969932	0.937207	1.00402	0.0591	11	rs10484648	0.07947	6	54160357	T	C	0.9409	1.031	0.996	1.067	0.0304	0.0174	85934	401577	6	54160357	6	54160357	*	rs10484648	Y	54025155	rs10484648	T	C	0.94469	-0.0196	0.0038	2.8e-07	690384	54025155	54160357	6	54160357	6	54160357	*	Y	-1.74713	-5.15789
6_54161061_T_A	rs864642	6	54161061	T	A	-0.0001	1	0.983	1.017	0.6462	5	rs864642	0.9883	6	54161061	A	T	0.6462	1	0.983	1.017	-0.0001	0.0085	85934	401577	6	54161061	6	54161061	*	rs864642	W	54025859	rs864642	A	T	0.6481	-0.0095	0.0018	8.4e-08	692135	54025859	54161061	6	54161061	6	54161061	*	W	-0.0117647	-5.27778
6_54161526_A_G	rs9942457	6	54161526	A	G	-0.0304	0.969932	0.937207	1.00402	0.0591	11	rs9942457	0.08028	6	54161526	A	G	0.9409	1.031	0.996	1.067	0.0304	0.0174	85934	401577	6	54161526	6	54161526	*	rs9942457	R	54026324	rs9942457	A	G	0.94685	-0.0198	0.0038	2.1e-07	690405	54026324	54161526	6	54161526	6	54161526	*	R	-1.74713	-5.21053
6_54163271_T_C	rs6915002	6	54163271	T	C	-0.002	0.998004	0.982318	1.0142	0.5957	11	rs6915002	0.8069	6	54163271	T	C	0.4043	1.002	0.986	1.018	0.002	0.0083	85934	401577	6	54163271	6	54163271	*	rs6915002	Y	54028069	rs6915002	T	C	0.4024	0.0094	0.0017	8.5e-08	692395	54028069	54163271	6	54163271	6	54163271	*	Y	-0.240964	5.52941
6_54164848_T_A	rs11963558	6	54164848	T	A	-0.0304	0.97	0.938	1.004	0.059	5	rs11963558	0.07992	6	54164848	A	T	0.059	0.97	0.938	1.004	-0.0304	0.0174	85934	401577	6	54164848	6	54164848	*	rs11963558	W	54029646	rs11963558	A	T	0.05315	0.0199	0.0038	1.9e-07	689133	54029646	54164848	6	54164848	6	54164848	*	W	-1.74713	5.23684
6_54167867_A_G	rs1150884	6	54167867	A	G	0.0276	1.02775	0.994036	1.0627	0.9337	11	rs1150884	0.1054	6	54167867	A	G	0.0663	0.973	0.941	1.006	-0.0276	0.017	85934	401577	6	54167867	6	54167867	*	rs1150884	R	54032665	rs1150884	A	G	0.05484	0.019	0.0038	6.5e-07	688983	54032665	54167867	6	54167867	6	54167867	*	R	1.62353	5
6_54168964_G_T	rs2145761	6	54168964	G	T	-0.0304	0.97	0.938	1.004	0.06	10	rs2145761	0.07857	6	54168964	T	G	0.06	0.97	0.938	1.004	-0.0304	0.0173	85934	401577	6	54168964	6	54168964	*	rs2145761	K	54033762	rs2145761	T	G	0.05373	0.0189	0.0038	7.8e-07	689019	54033762	54168964	6	54168964	6	54168964	*	K	-1.75723	4.97368
6_54169246_T_C	rs9474746	6	54169246	T	C	-0.0304	0.969932	0.938086	1.00402	0.06	11	rs9474746	0.07857	6	54169246	T	C	0.94	1.031	0.996	1.066	0.0304	0.0173	85934	401577	6	54169246	6	54169246	*	rs9474746	Y	54034044	rs9474746	T	C	0.94627	-0.0195	0.0038	3.8e-07	689022	54034044	54169246	6	54169246	6	54169246	*	Y	-1.75723	-5.13158
6_54169998_A_G	rs9474748	6	54169998	A	G	-0.0305	0.969932	0.937207	1.00301	0.06	11	rs9474748	0.07787	6	54169998	A	G	0.94	1.031	0.997	1.067	0.0305	0.0173	85934	401577	6	54169998	6	54169998	*	rs9474748	R	54034796	rs9474748	A	G	0.94621	-0.019	0.0038	6.5e-07	682974	54034796	54169998	6	54169998	6	54169998	*	R	-1.76301	-5
6_54174329_T_C	rs816387	6	54174329	T	C	0.0004	1	0.984252	1.01729	0.6487	11	rs816387	0.9665	6	54174329	T	C	0.3513	1	0.983	1.016	-0.0004	0.0085	85934	401577	6	54174329	6	54174329	*	rs816387	Y	54039127	rs816387	T	C	0.3513	0.0097	0.0018	7.6e-08	690689	54039127	54174329	6	54174329	6	54174329	*	Y	0.0470588	5.38889
6_54179504_C_T	rs2754795	6	54179504	C	T	0.0284	1.029	0.995	1.064	0.9336	10	rs2754795	0.09586	6	54179504	T	C	0.9336	1.029	0.995	1.064	0.0284	0.017	85934	401577	6	54179504	6	54179504	*	rs2754795	Y	54044302	rs2754795	T	C	0.94516	-0.0171	0.0041	3.4e-05	530553	54044302	54179504	6	54179504	6	54179504	*	Y	1.67059	-4.17073
6_54179759_T_G	rs6905950	6	54179759	T	G	-0.0307	0.969932	0.937207	1.00301	0.06	11	rs6905950	0.07617	6	54179759	T	G	0.94	1.031	0.997	1.067	0.0307	0.0173	85934	401577	6	54179759	6	54179759	*	rs6905950	K	54044557	rs6905950	T	G	0.94627	-0.019	0.0038	7.5e-07	685453	54044557	54179759	6	54179759	6	54179759	*	K	-1.77457	-5
6_54181466_G_T	rs2754798	6	54181466	G	T	0.0293	1.03	0.996	1.065	0.9355	10	rs2754798	0.08527	6	54181466	T	G	0.9355	1.03	0.996	1.065	0.0293	0.017	85934	401577	6	54181466	6	54181466	*	rs2754798	K	54046264	rs2754798	T	G	0.94516	-0.0176	0.0041	1.9e-05	545103	54046264	54181466	6	54181466	6	54181466	*	K	1.72353	-4.29268
6_54181874_T_C	rs9474754	6	54181874	T	C	-0.0307	0.969932	0.937207	1.00301	0.06	11	rs9474754	0.07625	6	54181874	T	C	0.94	1.031	0.997	1.067	0.0307	0.0173	85934	401577	6	54181874	6	54181874	*	rs9474754	Y	54046672	rs9474754	T	C	0.94627	-0.019	0.0038	6.8e-07	685464	54046672	54181874	6	54181874	6	54181874	*	Y	-1.77457	-5
6_54182122_G_A	rs1299293	6	54182122	G	A	0.0288	1.029	0.995	1.064	0.9335	10	rs1299293	0.09114	6	54182122	A	G	0.9335	1.029	0.995	1.064	0.0288	0.017	85934	401577	6	54182122	6	54182122	*	rs1299293	R	54046920	rs1299293	A	G	0.94516	-0.0186	0.0038	1e-06	688951	54046920	54182122	6	54182122	6	54182122	*	R	1.69412	-4.89474
6_54182379_A_G	rs2792634	6	54182379	A	G	0.0285	1.02881	0.995025	1.06383	0.9336	11	rs2792634	0.0949	6	54182379	A	G	0.0664	0.972	0.94	1.005	-0.0285	0.017	85934	401577	6	54182379	6	54182379	*	rs2792634	R	54047177	rs2792634	A	G	0.05484	0.0189	0.0038	7.2e-07	680828	54047177	54182379	6	54182379	6	54182379	*	R	1.67647	4.97368
6_54184861_G_A	rs7751241	6	54184861	G	A	-0.0303	0.97	0.938	1.004	0.0602	10	rs7751241	0.07992	6	54184861	A	G	0.0602	0.97	0.938	1.004	-0.0303	0.0173	85934	401577	6	54184861	6	54184861	*	rs7751241	R	54049659	rs7751241	A	G	0.05379	0.0192	0.0038	5.9e-07	685390	54049659	54184861	6	54184861	6	54184861	*	R	-1.75145	5.05263
6_54190039_A_G	rs9296739	6	54190039	A	G	0.0013	1.001	0.985222	1.01833	0.6486	11	rs9296739	0.8782	6	54190039	A	G	0.3514	0.999	0.982	1.015	-0.0013	0.0085	85934	401577	6	54190039	6	54190039	*	rs9296739	R	54054837	rs9296739	A	G	0.3509	0.0098	0.0018	5.5e-08	689917	54054837	54190039	6	54190039	6	54190039	*	R	0.152941	5.44444
6_54191214_A_T	rs16884943	6	54191214	A	T	-0.0275	0.972763	0.93985	1.00705	0.0591	6	rs16884943	0.1134	6	54191214	A	T	0.9409	1.028	0.993	1.064	0.0275	0.0174	85934	401577	6	54191214	6	54191214	*	rs16884943	W	54056012	rs16884943	A	T	0.94633	-0.0195	0.0038	3.6e-07	692146	54056012	54191214	6	54191214	6	54191214	*	W	-1.58046	-5.13158
6_54191396_A_C	rs16884946	6	54191396	A	C	-0.0248	0.97561	0.943396	1.00908	0.0607	11	rs16884946	0.1501	6	54191396	A	C	0.9393	1.025	0.991	1.06	0.0248	0.0173	85934	401577	6	54191396	6	54191396	*	rs16884946	M	54056194	rs16884946	A	C	0.94598	-0.019	0.0038	6.4e-07	691734	54056194	54191396	6	54191396	6	54191396	*	M	-1.43353	-5
6_54192046_C_A	rs2792638	6	54192046	C	A	0.0168	1.017	0.985	1.05	0.927	10	rs2792638	0.3043	6	54192046	A	C	0.927	1.017	0.985	1.05	0.0168	0.0164	85934	401577	6	54192046	6	54192046	*	rs2792638	M	54056844	rs2792638	A	C	0.9427	-0.0177	0.0037	1.6e-06	690527	54056844	54192046	6	54192046	6	54192046	*	M	1.02439	-4.78378
6_54193906_T_A	rs1150874	6	54193906	T	A	0.0227	1.023	0.99	1.057	0.9299	5	rs1150874	0.1728	6	54193906	A	T	0.9299	1.023	0.99	1.057	0.0227	0.0167	85934	401577	6	54193906	6	54193906	*	rs1150874	W	54058704	rs1150874	A	T	0.94235	-0.0182	0.0037	1.2e-06	691528	54058704	54193906	6	54193906	6	54193906	*	W	1.35928	-4.91892
6_54195965_C_T	rs10155669	6	54195965	C	T	-0.0211	0.979	0.947	1.012	0.0622	10	rs10155669	0.2147	6	54195965	T	C	0.0622	0.979	0.947	1.012	-0.0211	0.017	85934	401577	6	54195965	6	54195965	*	rs10155669	Y	54060763	rs10155669	T	C	0.05583	0.0188	0.0038	5.4e-07	691440	54060763	54195965	6	54195965	6	54195965	*	Y	-1.24118	4.94737
6_54197020_A_G	rs1340665	6	54197020	A	G	-0.0209	0.979432	0.94697	1.01215	0.0622	11	rs1340665	0.2179	6	54197020	A	G	0.9378	1.021	0.988	1.056	0.0209	0.017	85934	401577	6	54197020	6	54197020	*	rs1340665	R	54061818	rs1340665	A	G	0.94352	-0.0189	0.0038	4.9e-07	691714	54061818	54197020	6	54197020	6	54197020	*	R	-1.22941	-4.97368
6_54197342_A_C	rs1340664	6	54197342	A	C	-0.0209	0.979432	0.94697	1.01215	0.0622	11	rs1340664	0.2194	6	54197342	A	C	0.9378	1.021	0.988	1.056	0.0209	0.017	85934	401577	6	54197342	6	54197342	*	rs1340664	M	54062140	rs1340664	A	C	0.94417	-0.0188	0.0038	5.5e-07	691707	54062140	54197342	6	54197342	6	54197342	*	M	-1.22941	-4.94737
6_54200014_A_G	rs17755375	6	54200014	A	G	-0.0218	0.978474	0.946074	1.01215	0.0614	11	rs17755375	0.2024	6	54200014	A	G	0.9386	1.022	0.988	1.057	0.0218	0.0171	85934	401577	6	54200014	6	54200014	*	rs17755375	R	54064812	rs17755375	A	G	0.94428	-0.019	0.0038	3.9e-07	691543	54064812	54200014	6	54200014	6	54200014	*	R	-1.27485	-5
6_54200576_G_A	rs10484647	6	54200576	G	A	-0.0221	0.978	0.946	1.011	0.0614	10	rs10484647	0.1961	6	54200576	A	G	0.0614	0.978	0.946	1.011	-0.0221	0.0171	85934	401577	6	54200576	6	54200576	*	rs10484647	R	54065374	rs10484647	A	G	0.05578	0.0192	0.0038	4e-07	688074	54065374	54200576	6	54200576	6	54200576	*	R	-1.2924	5.05263
6_54206615_C_T	rs1417391	6	54206615	C	T	-0.0005	1	0.983	1.016	0.6545	10	rs1417391	0.9548	6	54206615	T	C	0.6545	1	0.983	1.016	-0.0005	0.0086	85934	401577	6	54206615	6	54206615	*	rs1417391	Y	54071413	rs1417391	T	C	0.6535	-0.0094	0.0018	3.2e-07	682781	54071413	54206615	6	54206615	6	54206615	*	Y	-0.0581395	-5.22222
6_54212881_C_T	rs1417389	6	54212881	C	T	0.0071	1.007	0.987	1.028	0.8063	10	rs1417389	0.4951	6	54212881	T	C	0.8063	1.007	0.987	1.028	0.0071	0.0104	85934	401577	6	54212881	6	54212881	*	rs1417389	Y	54077679	rs1417389	T	C	0.8079	-0.0116	0.0022	2e-07	689842	54077679	54212881	6	54212881	6	54212881	*	Y	0.682692	-5.27273
6_54215170_G_A	rs11757700	6	54215170	G	A	0.0069	1.007	0.987	1.028	0.806	10	rs11757700	0.5053	6	54215170	A	G	0.806	1.007	0.987	1.028	0.0069	0.0104	85934	401577	6	54215170	6	54215170	*	rs11757700	R	54079968	rs11757700	A	G	0.8099	-0.0115	0.0022	2.2e-07	690879	54079968	54215170	6	54215170	6	54215170	*	R	0.663462	-5.22727
6_54217667_C_A	rs16869492	6	54217667	C	A	-0.0195	0.981	0.949	1.014	0.065	10	rs16869492	0.2433	6	54217667	A	C	0.065	0.981	0.949	1.014	-0.0195	0.0168	85934	401577	6	54217667	6	54217667	*	rs16869492	M	54082465	rs16869492	A	C	0.05659	0.0188	0.0037	4.1e-07	688856	54082465	54217667	6	54217667	6	54217667	*	M	-1.16071	5.08108
6_54220314_C_A	rs4329099	6	54220314	C	A	-0.0201	0.98	0.948	1.013	0.063	10	rs4329099	0.2353	6	54220314	A	C	0.063	0.98	0.948	1.013	-0.0201	0.0169	85934	401577	6	54220314	6	54220314	*	rs4329099	M	54085112	rs4329099	A	C	0.05736	0.0189	0.0037	3.9e-07	688926	54085112	54220314	6	54220314	6	54220314	*	M	-1.18935	5.10811
6_54221299_G_A	rs9474762	6	54221299	G	A	-0.0215	0.979	0.946	1.012	0.0615	10	rs9474762	0.2077	6	54221299	A	G	0.0615	0.979	0.946	1.012	-0.0215	0.0171	85934	401577	6	54221299	6	54221299	*	rs9474762	R	54086097	rs9474762	A	G	0.05537	0.0191	0.0037	3.4e-07	688797	54086097	54221299	6	54221299	6	54221299	*	R	-1.25731	5.16216
6_54222886_C_A	rs4712059	6	54222886	C	A	0.0074	1.007	0.987	1.028	0.806	10	rs4712059	0.4737	6	54222886	A	C	0.806	1.007	0.987	1.028	0.0074	0.0104	85934	401577	6	54222886	6	54222886	*	rs4712059	M	54087684	rs4712059	A	C	0.8098	-0.0113	0.0024	2.4e-06	529117	54087684	54222886	6	54222886	6	54222886	*	M	0.711538	-4.70833
6_54223669_G_A	rs2180931	6	54223669	G	A	0.0061	1.006	0.986	1.027	0.8049	10	rs2180931	0.5572	6	54223669	A	G	0.8049	1.006	0.986	1.027	0.0061	0.0104	85934	401577	6	54223669	6	54223669	*	rs2180931	R	54088467	rs2180931	A	G	0.8076	-0.0117	0.0022	1e-07	691582	54088467	54223669	6	54223669	6	54223669	*	R	0.586538	-5.31818
6_54226142_T_C	rs816383	6	54226142	T	C	0.0074	1.00705	0.987167	1.02775	0.806	11	rs816383	0.479	6	54226142	T	C	0.194	0.993	0.973	1.013	-0.0074	0.0104	85934	401577	6	54226142	6	54226142	*	rs816383	Y	54090940	rs816383	T	C	0.1902	0.0118	0.0022	8.8e-08	692549	54090940	54226142	6	54226142	6	54226142	*	Y	0.711538	5.36364
6_54226876_C_T	rs816382	6	54226876	C	T	0.0072	1.007	0.987	1.028	0.8067	10	rs816382	0.4909	6	54226876	T	C	0.8067	1.007	0.987	1.028	0.0072	0.0104	85934	401577	6	54226876	6	54226876	*	rs816382	Y	54091674	rs816382	T	C	0.8091	-0.0117	0.0022	1.1e-07	692610	54091674	54226876	6	54226876	6	54226876	*	Y	0.692308	-5.31818
6_54229328_T_C	rs9474766	6	54229328	T	C	-0.0207	0.979432	0.947867	1.01215	0.063	11	rs9474766	0.2214	6	54229328	T	C	0.937	1.021	0.988	1.055	0.0207	0.0169	85934	401577	6	54229328	6	54229328	*	rs9474766	Y	54094126	rs9474766	T	C	0.94387	-0.0184	0.0038	9.1e-07	686692	54094126	54229328	6	54229328	6	54229328	*	Y	-1.22485	-4.84211
6_54229576_G_C	rs9885975	6	54229576	G	C	-0.0205	0.98	0.948	1.013	0.063	5	rs9885975	0.2255	6	54229576	C	G	0.063	0.98	0.948	1.013	-0.0205	0.0169	85934	401577	6	54229576	6	54229576	*	rs9885975	S	54094374	rs9885975	C	G	0.05613	0.0185	0.0037	6.8e-07	689076	54094374	54229576	6	54229576	6	54229576	*	S	-1.21302	5
6_54230061_C_T	rs816385	6	54230061	C	T	0.0063	1.006	0.986	1.027	0.8064	10	rs816385	0.5429	6	54230061	T	C	0.8064	1.006	0.986	1.027	0.0063	0.0104	85934	401577	6	54230061	6	54230061	*	rs816385	Y	54094859	rs816385	T	C	0.8092	-0.0118	0.0022	8.7e-08	692348	54094859	54230061	6	54230061	6	54230061	*	Y	0.605769	-5.36364
6_54230175_C_T	rs10080252	6	54230175	C	T	-0.0186	0.982	0.95	1.015	0.0635	10	rs10080252	0.2703	6	54230175	T	C	0.0635	0.982	0.95	1.015	-0.0186	0.0169	85934	401577	6	54230175	6	54230175	*	rs10080252	Y	54094973	rs10080252	T	C	0.05648	0.0184	0.0037	6.3e-07	692574	54094973	54230175	6	54230175	6	54230175	*	Y	-1.10059	4.97297
6_54230613_C_G	rs2275770	6	54230613	C	G	-0.0186	0.981354	0.949668	1.0142	0.0635	6	rs2275770	0.2695	6	54230613	C	G	0.9365	1.019	0.986	1.053	0.0186	0.0169	85934	401577	6	54230613	6	54230613	*	rs2275770	V	54095411	rs2275770	C	G	0.94352	-0.0187	0.0037	4.5e-07	692569	54095411	54230613	6	54230613	6	54230613	*	V	-1.10059	-5.05405
6_54230726_C_T	rs2275769	6	54230726	C	T	-0.0187	0.981	0.95	1.014	0.0636	10	rs2275769	0.2676	6	54230726	T	C	0.0636	0.981	0.95	1.014	-0.0187	0.0168	85934	401577	6	54230726	6	54230726	*	rs2275769	Y	54095524	rs2275769	T	C	0.05741	0.0184	0.0037	7.1e-07	692561	54095524	54230726	6	54230726	6	54230726	*	Y	-1.1131	4.97297
6_54231353_T_C	rs1342831	6	54231353	T	C	-0.0216	0.978474	0.946074	1.01215	0.0614	11	rs1342831	0.2056	6	54231353	T	C	0.9386	1.022	0.988	1.057	0.0216	0.0171	85934	401577	6	54231353	6	54231353	*	rs1342831	Y	54096151	rs1342831	T	C	0.94457	-0.0188	0.0037	5.3e-07	688908	54096151	54231353	6	54231353	6	54231353	*	Y	-1.26316	-5.08108
6_54238996_A_G	rs9395916	6	54238996	A	G	-0.0079	0.992063	0.971817	1.01215	0.1896	11	rs9395916	0.4493	6	54238996	A	G	0.8104	1.008	0.988	1.029	0.0079	0.0104	85934	401577	6	54238996	6	54238996	*	rs9395916	R	54103794	rs9395916	A	G	0.8108	-0.0119	0.0022	7.7e-08	692573	54103794	54238996	6	54238996	6	54238996	*	R	-0.759615	-5.40909
6_54241996_C_T	rs9474771	6	54241996	C	T	-0.0169	0.983	0.951	1.016	0.0639	10	rs9474771	0.3182	6	54241996	T	C	0.0639	0.983	0.951	1.016	-0.0169	0.0169	85934	401577	6	54241996	6	54241996	*	rs9474771	Y	54106794	rs9474771	T	C	0.05677	0.0181	0.0037	1e-06	692476	54106794	54241996	6	54241996	6	54241996	*	Y	-1	4.89189
6_54242288_G_T	rs16885091	6	54242288	G	T	-0.0202	0.98	0.948	1.014	0.0613	10	rs16885091	0.2397	6	54242288	T	G	0.0613	0.98	0.948	1.014	-0.0202	0.0172	85934	401577	6	54242288	6	54242288	*	rs16885091	K	54107086	rs16885091	T	G	0.05829	0.0184	0.0037	9.6e-07	692265	54107086	54242288	6	54242288	6	54242288	*	K	-1.17442	4.97297
6_54243725_T_C	rs6458988	6	54243725	T	C	-0.0091	0.99108	0.970874	1.01112	0.1878	11	rs6458988	0.3848	6	54243725	T	C	0.8122	1.009	0.989	1.03	0.0091	0.0105	85934	401577	6	54243725	6	54243725	*	rs6458988	Y	54108523	rs6458988	T	C	0.8094	-0.0116	0.0022	1.6e-07	692149	54108523	54243725	6	54243725	6	54243725	*	Y	-0.866667	-5.27273
6_54246221_C_A	rs6937413	6	54246221	C	A	-0.0089	0.991	0.971	1.012	0.1862	10	rs6937413	0.3951	6	54246221	A	C	0.1862	0.991	0.971	1.012	-0.0089	0.0105	85934	401577	6	54246221	6	54246221	*	rs6937413	M	54111019	rs6937413	A	C	0.1871	0.0115	0.0022	2.6e-07	692080	54111019	54246221	6	54246221	6	54246221	*	M	-0.847619	5.22727
6_54246608_C_T	rs9296740	6	54246608	C	T	-0.0088	0.991	0.971	1.012	0.188	10	rs9296740	0.4001	6	54246608	T	C	0.188	0.991	0.971	1.012	-0.0088	0.0105	85934	401577	6	54246608	6	54246608	*	rs9296740	Y	54111406	rs9296740	T	C	0.1964	0.0115	0.0022	2.6e-07	691929	54111406	54246608	6	54246608	6	54246608	*	Y	-0.838095	5.22727
6_54248369_A_G	rs2185505	6	54248369	A	G	-0.0089	0.99108	0.970874	1.01215	0.1878	11	rs2185505	0.3966	6	54248369	A	G	0.8122	1.009	0.988	1.03	0.0089	0.0105	85934	401577	6	54248369	6	54248369	*	rs2185505	R	54113167	rs2185505	A	G	0.812	-0.0116	0.0022	2.3e-07	691940	54113167	54248369	6	54248369	6	54248369	*	R	-0.847619	-5.27273
6_54249268_A_G	rs9283919	6	54249268	A	G	-0.0196	0.980392	0.947867	1.0142	0.0619	11	rs9283919	0.2537	6	54249268	A	G	0.9381	1.02	0.986	1.055	0.0196	0.0172	85934	401577	6	54249268	6	54249268	*	rs9283919	R	54114066	rs9283919	A	G	0.94475	-0.018	0.0038	2e-06	691956	54114066	54249268	6	54249268	6	54249268	*	R	-1.13953	-4.73684
6_54249494_T_G	rs9474772	6	54249494	T	G	-0.0233	0.976562	0.944287	1.01112	0.0602	11	rs9474772	0.1802	6	54249494	T	G	0.9398	1.024	0.989	1.059	0.0233	0.0174	85934	401577	6	54249494	6	54249494	*	rs9474772	K	54114292	rs9474772	T	G	0.94551	-0.0187	0.0038	8.9e-07	692035	54114292	54249494	6	54249494	6	54249494	*	K	-1.33908	-4.92105
6_54249648_T_C	rs9474774	6	54249648	T	C	-0.022	0.978474	0.94518	1.01215	0.0614	11	rs9474774	0.2023	6	54249648	T	C	0.9386	1.022	0.988	1.058	0.022	0.0173	85934	401577	6	54249648	6	54249648	*	rs9474774	Y	54114446	rs9474774	T	C	0.94469	-0.0182	0.0038	1.4e-06	692002	54114446	54249648	6	54249648	6	54249648	*	Y	-1.27168	-4.78947
6_54252769_A_T	rs10948803	6	54252769	A	T	-0.0078	0.992063	0.971817	1.01317	0.1882	6	rs10948803	0.456	6	54252769	A	T	0.8118	1.008	0.987	1.029	0.0078	0.0105	85934	401577	6	54252769	6	54252769	*	rs10948803	W	54117567	rs10948803	A	T	0.8125	-0.0116	0.0022	2.4e-07	686868	54117567	54252769	6	54252769	6	54252769	*	W	-0.742857	-5.27273
6_54727236_T_A	rs2297805	6	54727236	T	A	0.0022	1.002	0.979	1.026	0.867	5	rs2297805	0.8547	6	54727236	A	T	0.867	1.002	0.979	1.026	0.0022	0.012	85934	401577	6	54727236	6	54727236	*	rs2297805	W	54592034	rs2297805	A	T	0.8663	0.009	0.0025	0.00038	691597	54592034	54727236	6	54727236	6	54727236	*	W	0.183333	3.6
6_54729551_C_A	rs9474976	6	54729551	C	A	0.0026	1.003	0.979	1.026	0.867	10	rs9474976	0.8257	6	54729551	A	C	0.867	1.003	0.979	1.026	0.0026	0.012	85934	401577	6	54729551	6	54729551	*	rs9474976	M	54594349	rs9474976	A	C	0.866	0.009	0.0025	0.00039	691574	54594349	54729551	6	54729551	6	54729551	*	M	0.216667	3.6
6_54731097_C_T	rs9464125	6	54731097	C	T	0.0022	1.002	0.979	1.026	0.867	10	rs9464125	0.8511	6	54731097	T	C	0.867	1.002	0.979	1.026	0.0022	0.012	85934	401577	6	54731097	6	54731097	*	rs9464125	Y	54595895	rs9464125	T	C	0.8658	0.0088	0.0025	0.00047	692382	54595895	54731097	6	54731097	6	54731097	*	Y	0.183333	3.52
6_54732638_T_G	rs1039694	6	54732638	T	G	0.0022	1.002	0.978474	1.02564	0.867	11	rs1039694	0.8526	6	54732638	T	G	0.133	0.998	0.975	1.022	-0.0022	0.012	85934	401577	6	54732638	6	54732638	*	rs1039694	K	54597436	rs1039694	T	G	0.135	-0.0089	0.0025	0.00045	692416	54597436	54732638	6	54732638	6	54732638	*	K	0.183333	-3.56
6_54736745_T_C	rs9474984	6	54736745	T	C	0.0021	1.002	0.978474	1.02564	0.8671	11	rs9474984	0.8638	6	54736745	T	C	0.1329	0.998	0.975	1.022	-0.0021	0.012	85934	401577	6	54736745	6	54736745	*	rs9474984	H	54601543	rs9474984	T	C	0.1342	-0.0089	0.0025	0.00043	692472	54601543	54736745	6	54736745	6	54736745	*	H	0.175	-3.56
6_54736921_T_C	rs9474985	6	54736921	T	C	0.0021	1.002	0.978474	1.02564	0.8671	11	rs9474985	0.859	6	54736921	T	C	0.1329	0.998	0.975	1.022	-0.0021	0.012	85934	401577	6	54736921	6	54736921	*	rs9474985	Y	54601719	rs9474985	T	C	0.1341	-0.0089	0.0025	0.00043	692477	54601719	54736921	6	54736921	6	54736921	*	Y	0.175	-3.56
6_54737692_C_T	rs6934405	6	54737692	C	T	0.0021	1.002	0.979	1.026	0.8671	10	rs6934405	0.8602	6	54737692	T	C	0.8671	1.002	0.979	1.026	0.0021	0.012	85934	401577	6	54737692	6	54737692	*	rs6934405	Y	54602490	rs6934405	T	C	0.8659	0.0089	0.0025	0.00042	692458	54602490	54737692	6	54737692	6	54737692	*	Y	0.175	3.56
6_54737866_A_G	rs6459022	6	54737866	A	G	0.0018	1.002	0.978474	1.02564	0.8679	11	rs6459022	0.8825	6	54737866	A	G	0.1321	0.998	0.975	1.022	-0.0018	0.012	85934	401577	6	54737866	6	54737866	*	rs6459022	R	54602664	rs6459022	A	G	0.1344	-0.0089	0.0025	0.00044	692561	54602664	54737866	6	54737866	6	54737866	*	R	0.15	-3.56
6_54883764_G_T	rs2894823	6	54883764	G	T	-0.0126	0.987	0.972	1.003	0.441	10	rs2894823	0.122	6	54883764	T	G	0.441	0.987	0.972	1.003	-0.0126	0.0082	85934	401577	6	54883764	6	54883764	*	rs2894823	K	54748562	rs2894823	T	G	0.4328	-0.0069	0.0018	8.9e-05	680438	54748562	54883764	6	54883764	6	54883764	*	K	-1.53659	-3.83333
6_54888542_G_T	rs2179786	6	54888542	G	T	-0.0118	0.988	0.973	1.004	0.441	10	rs2179786	0.1487	6	54888542	T	G	0.441	0.988	0.973	1.004	-0.0118	0.0082	85934	401577	6	54888542	6	54888542	*	rs2179786	K	54753340	rs2179786	T	G	0.433	-0.0069	0.0017	6.8e-05	681604	54753340	54888542	6	54888542	6	54888542	*	K	-1.43902	-4.05882
6_54888743_T_C	rs1115159	6	54888743	T	C	-0.0056	0.994036	0.978474	1.0101	0.4177	11	rs1115159	0.494	6	54888743	T	C	0.5823	1.006	0.99	1.022	0.0056	0.0082	85934	401577	6	54888743	6	54888743	*	rs1115159	Y	54753541	rs1115159	T	C	0.59	0.0079	0.0019	3.9e-05	519483	54753541	54888743	6	54888743	6	54888743	*	Y	-0.682927	4.15789
6_54888828_A_C	rs7453866	6	54888828	A	C	-0.0051	0.995025	0.979432	1.01112	0.4183	11	rs7453866	0.5354	6	54888828	A	C	0.5817	1.005	0.989	1.021	0.0051	0.0082	85934	401577	6	54888828	6	54888828	*	rs7453866	M	54753626	rs7453866	A	C	0.5891	0.008	0.0018	6e-06	681339	54753626	54888828	6	54888828	6	54888828	*	M	-0.621951	4.44444
6_54891073_G_A	rs7741915	6	54891073	G	A	-0.0115	0.989	0.973	1.005	0.4414	10	rs7741915	0.1601	6	54891073	A	G	0.4414	0.989	0.973	1.005	-0.0115	0.0082	85934	401577	6	54891073	6	54891073	*	rs7741915	R	54755871	rs7741915	A	G	0.4332	-0.0069	0.0017	7.3e-05	681820	54755871	54891073	6	54891073	6	54891073	*	R	-1.40244	-4.05882
6_54894428_A_G	rs148109	6	54894428	A	G	0.0028	1.00301	0.987167	1.01937	0.5037	11	rs148109	0.7334	6	54894428	A	G	0.4963	0.997	0.981	1.013	-0.0028	0.0081	85934	401577	6	54894428	6	54894428	*	rs148109	R	54759226	rs148109	A	G	0.5047	0.0062	0.0016	0.00012	788120	54759226	54894428	6	54894428	6	54894428	*	R	0.345679	3.875
6_54894685_A_G	rs1503147	6	54894685	A	G	0.0076	1.00806	0.99108	1.02459	0.3334	11	rs1503147	0.377	6	54894685	A	G	0.6666	0.992	0.976	1.009	-0.0076	0.0086	85934	401577	6	54894685	6	54894685	*	rs1503147	R	54759483	rs1503147	A	G	0.6753	0.0064	0.0018	0.00045	686119	54759483	54894685	6	54894685	6	54894685	*	R	0.883721	3.55556
6_54895131_A_G	rs4141552	6	54895131	A	G	0.0072	1.00705	0.990099	1.02459	0.3336	11	rs4141552	0.403	6	54895131	A	G	0.6664	0.993	0.976	1.01	-0.0072	0.0086	85934	401577	6	54895131	6	54895131	*	rs4141552	R	54759929	rs4141552	A	G	0.6749	0.0066	0.0018	0.00036	686503	54759929	54895131	6	54895131	6	54895131	*	R	0.837209	3.66667
6_54907140_C_T	rs239828	6	54907140	C	T	-0.0069	0.993	0.975	1.011	0.2565	10	rs239828	0.4568	6	54907140	T	C	0.2565	0.993	0.975	1.011	-0.0069	0.0093	85934	401577	6	54907140	6	54907140	*	rs239828	Y	54771938	rs239828	T	C	0.2571	-0.0072	0.002	0.00029	687461	54771938	54907140	6	54907140	6	54907140	*	Y	-0.741935	-3.6
6_54990740_C_T	rs7739399	6	54990740	C	T	0.0058	1.006	0.989	1.023	0.3332	10	rs7739399	0.4984	6	54990740	T	C	0.3332	1.006	0.989	1.023	0.0058	0.0086	85934	401577	6	54990740	6	54990740	*	rs7739399	Y	54855538	rs7739399	T	C	0.3261	-0.0066	0.0018	0.00031	691416	54855538	54990740	6	54990740	6	54990740	*	Y	0.674419	-3.66667
6_54996486_G_A	rs4712084	6	54996486	G	A	0.0058	1.006	0.989	1.023	0.3332	10	rs4712084	0.4982	6	54996486	A	G	0.3332	1.006	0.989	1.023	0.0058	0.0086	85934	401577	6	54996486	6	54996486	*	rs4712084	R	54861284	rs4712084	A	G	0.3261	-0.0065	0.0018	0.00038	689508	54861284	54996486	6	54996486	6	54996486	*	R	0.674419	-3.61111
6_54998172_A_C	rs6915903	6	54998172	A	C	0.012	1.01215	0.996016	1.02881	0.3693	11	rs6915903	0.1519	6	54998172	A	C	0.6307	0.988	0.972	1.004	-0.012	0.0084	85934	401577	6	54998172	6	54998172	*	rs6915903	M	54862970	rs6915903	A	C	0.6379	-0.0075	0.0018	2.3e-05	687641	54862970	54998172	6	54998172	6	54998172	*	M	1.42857	-4.16667
6_54998939_C_T	rs3125275	6	54998939	C	T	-0.0069	0.993	0.977	1.009	0.5974	10	rs3125275	0.4031	6	54998939	T	C	0.5974	0.993	0.977	1.009	-0.0069	0.0082	85934	401577	6	54998939	6	54998939	*	rs3125275	Y	54863737	rs3125275	T	C	0.6082	-0.0077	0.0018	1.1e-05	687373	54863737	54998939	6	54998939	6	54998939	*	Y	-0.841463	-4.27778
6_55000836_T_C	rs2047809	6	55000836	T	C	-0.0077	0.992063	0.976562	1.00908	0.6049	11	rs2047809	0.3527	6	55000836	T	C	0.3951	1.008	0.991	1.024	0.0077	0.0083	85934	401577	6	55000836	6	55000836	*	rs2047809	Y	54865634	rs2047809	T	C	0.3853	0.008	0.0018	7.1e-06	684955	54865634	55000836	6	55000836	6	55000836	*	Y	-0.927711	4.44444
6_55002867_G_C	rs3125276	6	55002867	G	C	-0.0132	0.987	0.971	1.003	0.6358	5	rs3125276	0.1178	6	55002867	C	G	0.6358	0.987	0.971	1.003	-0.0132	0.0084	85934	401577	6	55002867	6	55002867	*	rs3125276	S	54867665	rs3125276	C	G	0.6373	-0.0078	0.0018	1.2e-05	685331	54867665	55002867	6	55002867	6	55002867	*	S	-1.57143	-4.33333
6_55003671_C_T	rs3105258	6	55003671	C	T	-0.0078	0.992	0.976	1.009	0.6043	10	rs3105258	0.3475	6	55003671	T	C	0.6043	0.992	0.976	1.009	-0.0078	0.0083	85934	401577	6	55003671	6	55003671	*	rs3105258	Y	54868469	rs3105258	T	C	0.6077	-0.0079	0.0018	8.4e-06	685139	54868469	55003671	6	55003671	6	55003671	*	Y	-0.939759	-4.38889
6_55004438_G_A	rs10456690	6	55004438	G	A	0.0133	1.013	0.997	1.03	0.3623	10	rs10456690	0.1149	6	55004438	A	G	0.3623	1.013	0.997	1.03	0.0133	0.0084	85934	401577	6	55004438	6	55004438	*	rs10456690	R	54869236	rs10456690	A	G	0.3627	0.0078	0.0018	1.2e-05	685334	54869236	55004438	6	55004438	6	55004438	*	R	1.58333	4.33333
6_55009778_T_C	rs7766969	6	55009778	T	C	0.0125	1.01215	0.996016	1.02987	0.3696	11	rs7766969	0.1341	6	55009778	T	C	0.6304	0.988	0.971	1.004	-0.0125	0.0084	85934	401577	6	55009778	6	55009778	*	rs7766969	Y	54874576	rs7766969	T	C	0.6357	-0.0076	0.0018	2.1e-05	687780	54874576	55009778	6	55009778	6	55009778	*	Y	1.4881	-4.22222
6_55010221_G_A	rs6914267	6	55010221	G	A	-0.0073	0.993	0.977	1.009	0.5977	10	rs6914267	0.3761	6	55010221	A	G	0.5977	0.993	0.977	1.009	-0.0073	0.0082	85934	401577	6	55010221	6	55010221	*	rs6914267	R	54875019	rs6914267	A	G	0.6065	-0.0077	0.0018	1.4e-05	687838	54875019	55010221	6	55010221	6	55010221	*	R	-0.890244	-4.27778
6_55010528_C_G	rs6914527	6	55010528	C	G	-0.0075	0.992063	0.976562	1.00908	0.5977	6	rs6914527	0.3646	6	55010528	C	G	0.4023	1.008	0.991	1.024	0.0075	0.0082	85934	401577	6	55010528	6	55010528	*	rs6914527	S	54875326	rs6914527	C	G	0.3935	0.0077	0.0018	1.2e-05	687549	54875326	55010528	6	55010528	6	55010528	*	S	-0.914634	4.27778
6_55011678_C_T	rs11968305	6	55011678	C	T	0.0128	1.013	0.996	1.03	0.3689	10	rs11968305	0.126	6	55011678	T	C	0.3689	1.013	0.996	1.03	0.0128	0.0084	85934	401577	6	55011678	6	55011678	*	rs11968305	Y	54876476	rs11968305	T	C	0.3638	0.0075	0.0018	2.5e-05	688082	54876476	55011678	6	55011678	6	55011678	*	Y	1.52381	4.16667
6_55012229_T_A	rs9370364	6	55012229	T	A	-0.0074	0.993	0.977	1.009	0.5978	5	rs9370364	0.3672	6	55012229	A	T	0.5978	0.993	0.977	1.009	-0.0074	0.0082	85934	401577	6	55012229	6	55012229	*	rs9370364	W	54877027	rs9370364	A	T	0.6066	-0.0077	0.0018	1.4e-05	687874	54877027	55012229	6	55012229	6	55012229	*	W	-0.902439	-4.27778
6_55016249_A_G	rs6907460	6	55016249	A	G	-0.0073	0.993049	0.976562	1.00908	0.5977	11	rs6907460	0.3732	6	55016249	A	G	0.4023	1.007	0.991	1.024	0.0073	0.0082	85934	401577	6	55016249	6	55016249	*	rs6907460	R	54881047	rs6907460	A	G	0.3934	0.0079	0.0018	7.1e-06	680747	54881047	55016249	6	55016249	6	55016249	*	R	-0.890244	4.38889
6_55019350_C_T	rs4398735	6	55019350	C	T	-0.0127	0.987	0.971	1.004	0.6291	10	rs4398735	0.1291	6	55019350	T	C	0.6291	0.987	0.971	1.004	-0.0127	0.0084	85934	401577	6	55019350	6	55019350	*	rs4398735	Y	54884148	rs4398735	T	C	0.6369	-0.0073	0.0018	5e-05	687231	54884148	55019350	6	55019350	6	55019350	*	Y	-1.5119	-4.05556
6_55022276_G_C	rs9357829	6	55022276	G	C	-0.0127	0.987	0.971	1.004	0.6291	5	rs9357829	0.1285	6	55022276	C	G	0.6291	0.987	0.971	1.004	-0.0127	0.0084	85934	401577	6	55022276	6	55022276	*	rs9357829	B	54887074	rs9357829	C	G	0.6362	-0.0075	0.0018	2.5e-05	688136	54887074	55022276	6	55022276	6	55022276	*	B	-1.5119	-4.16667
6_55027469_C_T	rs6899649	6	55027469	C	T	0.0071	1.007	0.991	1.024	0.3911	10	rs6899649	0.3947	6	55027469	T	C	0.3911	1.007	0.991	1.024	0.0071	0.0083	85934	401577	6	55027469	6	55027469	*	rs6899649	Y	54892267	rs6899649	T	C	0.3859	0.0082	0.0018	3.9e-06	687778	54892267	55027469	6	55027469	6	55027469	*	Y	0.855422	4.55556
6_55031261_A_G	rs9370370	6	55031261	A	G	-0.0117	0.988142	0.972763	1.00402	0.5595	11	rs9370370	0.1505	6	55031261	A	G	0.4405	1.012	0.996	1.028	0.0117	0.0082	85934	401577	6	55031261	6	55031261	*	rs9370370	R	54896059	rs9370370	A	G	0.4301	0.0091	0.0017	1.6e-07	687937	54896059	55031261	6	55031261	6	55031261	*	R	-1.42683	5.35294
6_55031971_G_A	rs4518493	6	55031971	G	A	0.0122	1.012	0.996	1.029	0.3656	10	rs4518493	0.1448	6	55031971	A	G	0.3656	1.012	0.996	1.029	0.0122	0.0084	85934	401577	6	55031971	6	55031971	*	rs4518493	R	54896769	rs4518493	A	G	0.3623	0.0076	0.0018	2.1e-05	688186	54896769	55031971	6	55031971	6	55031971	*	R	1.45238	4.22222
6_55032847_C_T	rs12202775	6	55032847	C	T	0.0106	1.011	0.994	1.028	0.3221	10	rs12202775	0.2222	6	55032847	T	C	0.3221	1.011	0.994	1.028	0.0106	0.0087	85934	401577	6	55032847	6	55032847	*	rs12202775	Y	54897645	rs12202775	T	C	0.3186	0.0065	0.0019	0.00045	680738	54897645	55032847	6	55032847	6	55032847	*	Y	1.21839	3.42105
6_55036143_G_C	rs4492195	6	55036143	G	C	0.0122	1.012	0.996	1.029	0.438	5	rs4492195	0.1351	6	55036143	C	G	0.438	1.012	0.996	1.029	0.0122	0.0082	85934	401577	6	55036143	6	55036143	*	rs4492195	S	54900941	rs4492195	C	G	0.43	0.0092	0.0017	1e-07	688032	54900941	55036143	6	55036143	6	55036143	*	S	1.4878	5.41176
6_55040087_A_G	rs4636027	6	55040087	A	G	-0.012	0.988142	0.972763	1.00402	0.5595	11	rs4636027	0.1413	6	55040087	A	G	0.4405	1.012	0.996	1.028	0.012	0.0082	85934	401577	6	55040087	6	55040087	*	rs4636027	R	54904885	rs4636027	A	G	0.4301	0.0091	0.0017	1.6e-07	688152	54904885	55040087	6	55040087	6	55040087	*	R	-1.46341	5.35294
6_55044938_T_C	rs9464180	6	55044938	T	C	-0.0121	0.988142	0.971817	1.00402	0.5621	11	rs9464180	0.1392	6	55044938	T	C	0.4379	1.012	0.996	1.029	0.0121	0.0082	85934	401577	6	55044938	6	55044938	*	rs9464180	Y	54909736	rs9464180	T	C	0.4234	0.0091	0.0017	1.8e-07	686943	54909736	55044938	6	55044938	6	55044938	*	Y	-1.47561	5.35294
6_55046396_C_T	rs6920563	6	55046396	C	T	0.013	1.013	0.997	1.029	0.4381	10	rs6920563	0.1114	6	55046396	T	C	0.4381	1.013	0.997	1.029	0.013	0.0082	85934	401577	6	55046396	6	55046396	*	rs6920563	Y	54911194	rs6920563	T	C	0.4307	0.009	0.0017	2.1e-07	687964	54911194	55046396	6	55046396	6	55046396	*	Y	1.58537	5.29412
6_55052650_C_G	rs9475128	6	55052650	C	G	-0.0127	0.987167	0.971817	1.00301	0.5595	6	rs9475128	0.119	6	55052650	C	G	0.4405	1.013	0.997	1.029	0.0127	0.0082	85934	401577	6	55052650	6	55052650	*	rs9475128	S	54917448	rs9475128	C	G	0.4301	0.0091	0.0017	1.5e-07	688288	54917448	55052650	6	55052650	6	55052650	*	S	-1.54878	5.35294
6_55053101_G_A	rs9357835	6	55053101	G	A	-0.0128	0.987	0.972	1.003	0.5595	10	rs9357835	0.1171	6	55053101	A	G	0.5595	0.987	0.972	1.003	-0.0128	0.0082	85934	401577	6	55053101	6	55053101	*	rs9357835	R	54917899	rs9357835	A	G	0.5699	-0.009	0.0017	1.9e-07	688286	54917899	55053101	6	55053101	6	55053101	*	R	-1.56098	-5.29412
6_55054168_T_A	rs7753352	6	55054168	T	A	-0.0129	0.987	0.971	1.003	0.5594	5	rs7753352	0.1127	6	55054168	A	T	0.5594	0.987	0.971	1.003	-0.0129	0.0082	85934	401577	6	55054168	6	55054168	*	rs7753352	W	54918966	rs7753352	A	T	0.5699	-0.0091	0.0017	1.7e-07	688334	54918966	55054168	6	55054168	6	55054168	*	W	-1.57317	-5.35294
6_55064065_G_C	rs6918018	6	55064065	G	C	-0.0128	0.987	0.972	1.003	0.5596	5	rs6918018	0.116	6	55064065	C	G	0.5596	0.987	0.972	1.003	-0.0128	0.0082	85934	401577	6	55064065	6	55064065	*	rs6918018	S	54928863	rs6918018	C	G	0.5699	-0.0091	0.0017	1.7e-07	688507	54928863	55064065	6	55064065	6	55064065	*	S	-1.56098	-5.35294
6_55065405_T_C	rs7746448	6	55065405	T	C	0.0082	1.00806	0.992063	1.02459	0.3994	11	rs7746448	0.3221	6	55065405	T	C	0.6006	0.992	0.976	1.008	-0.0082	0.0083	85934	401577	6	55065405	6	55065405	*	rs7746448	Y	54930203	rs7746448	T	C	0.6069	-0.0079	0.0018	6.8e-06	691833	54930203	55065405	6	55065405	6	55065405	*	Y	0.987952	-4.38889
6_55071080_A_G	rs9367608	6	55071080	A	G	-0.013	0.987167	0.971817	1.00301	0.5602	11	rs9367608	0.1099	6	55071080	A	G	0.4398	1.013	0.997	1.029	0.013	0.0082	85934	401577	6	55071080	6	55071080	*	rs9367608	R	54935878	rs9367608	A	G	0.4303	0.0092	0.0017	8.8e-08	691913	54935878	55071080	6	55071080	6	55071080	*	R	-1.58537	5.41176
6_55071226_A_G	rs12213463	6	55071226	A	G	-0.0031	0.997009	0.933707	1.06383	0.0155	11	rs12213463	0.9259	6	55071226	A	G	0.9845	1.003	0.94	1.071	0.0031	0.0333	85771	401172	6	55071226	6	55071226	*	rs12213463	R	54936024	rs12213463	A	G	0.97989	-0.0265	0.0074	0.00036	626935	54936024	55071226	6	55071226	6	55071226	*	R	-0.0930931	-3.58108
6_55074774_A_G	rs9370377	6	55074774	A	G	-0.0132	0.987167	0.970874	1.00301	0.5596	11	rs9370377	0.1056	6	55074774	A	G	0.4404	1.013	0.997	1.03	0.0132	0.0082	85934	401577	6	55074774	6	55074774	*	rs9370377	R	54939572	rs9370377	A	G	0.4286	0.0091	0.0017	1.3e-07	692039	54939572	55074774	6	55074774	6	55074774	*	R	-1.60976	5.35294
6_55076165_A_G	rs4715508	6	55076165	A	G	0.0135	1.01317	0.997009	1.03093	0.367	11	rs4715508	0.1083	6	55076165	A	G	0.633	0.987	0.97	1.003	-0.0135	0.0084	85934	401577	6	55076165	6	55076165	*	rs4715508	R	54940963	rs4715508	A	G	0.6368	-0.0067	0.0019	0.00045	542219	54940963	55076165	6	55076165	6	55076165	*	R	1.60714	-3.52632
6_55079858_C_A	rs6907405	6	55079858	C	A	0.0127	1.013	0.997	1.029	0.4384	10	rs6907405	0.1179	6	55079858	A	C	0.4384	1.013	0.997	1.029	0.0127	0.0081	85934	401577	6	55079858	6	55079858	*	rs6907405	M	54944656	rs6907405	A	C	0.4301	0.0091	0.0017	1.4e-07	691960	54944656	55079858	6	55079858	6	55079858	*	M	1.5679	5.35294
6_55082586_A_G	rs7760858	6	55082586	A	G	-0.013	0.987167	0.971817	1.00301	0.5595	11	rs7760858	0.1103	6	55082586	A	G	0.4405	1.013	0.997	1.029	0.013	0.0081	85934	401577	6	55082586	6	55082586	*	rs7760858	R	54947384	rs7760858	A	G	0.4313	0.0091	0.0017	1.5e-07	692090	54947384	55082586	6	55082586	6	55082586	*	R	-1.60494	5.35294
6_55096408_C_T	rs4077587	6	55096408	C	T	0.0173	1.017	1.001	1.034	0.4049	10	rs4077587	0.03564	6	55096408	T	C	0.4049	1.017	1.001	1.034	0.0173	0.0082	85934	401577	6	55096408	6	55096408	*	rs4077587	Y	54961206	rs4077587	T	C	0.3995	0.0088	0.0018	5.5e-07	691622	54961206	55096408	6	55096408	6	55096408	*	Y	2.10976	4.88889
6_55106082_T_A	rs4712089	6	55106082	T	A	0.0163	1.016	1	1.033	0.3947	5	rs4712089	0.04966	6	55106082	A	T	0.3947	1.016	1	1.033	0.0163	0.0083	85934	401577	6	55106082	6	55106082	*	rs4712089	W	54970880	rs4712089	A	T	0.387	0.0091	0.0018	2.2e-07	691722	54970880	55106082	6	55106082	6	55106082	*	W	1.96386	5.05556
6_55106261_T_C	rs4712090	6	55106261	T	C	0.0122	1.01215	0.996016	1.02881	0.3537	11	rs4712090	0.1486	6	55106261	T	C	0.6463	0.988	0.972	1.004	-0.0122	0.0085	85934	401577	6	55106261	6	55106261	*	rs4712090	Y	54971059	rs4712090	T	C	0.651	-0.0078	0.0017	6.2e-06	790997	54971059	55106261	6	55106261	6	55106261	*	Y	1.43529	-4.58824
6_55106293_G_A	rs4715516	6	55106293	G	A	0.0123	1.012	0.996	1.029	0.3537	10	rs4715516	0.1452	6	55106293	A	G	0.3537	1.012	0.996	1.029	0.0123	0.0085	85934	401577	6	55106293	6	55106293	*	rs4715516	R	54971091	rs4715516	A	G	0.3491	0.0078	0.0018	1.3e-05	691747	54971091	55106293	6	55106293	6	55106293	*	R	1.44706	4.33333
6_55106507_T_C	rs4236121	6	55106507	T	C	0.0123	1.01215	0.996016	1.02987	0.3537	11	rs4236121	0.1451	6	55106507	T	C	0.6463	0.988	0.971	1.004	-0.0123	0.0085	85934	401577	6	55106507	6	55106507	*	rs4236121	Y	54971305	rs4236121	T	C	0.651	-0.0076	0.0018	2.5e-05	691731	54971305	55106507	6	55106507	6	55106507	*	Y	1.44706	-4.22222
6_55106571_A_G	rs4236122	6	55106571	A	G	0.0123	1.01215	0.996016	1.02987	0.3538	11	rs4236122	0.1466	6	55106571	A	G	0.6462	0.988	0.971	1.004	-0.0123	0.0085	85934	401577	6	55106571	6	55106571	*	rs4236122	R	54971369	rs4236122	A	G	0.6504	-0.0078	0.0018	1.4e-05	691724	54971369	55106571	6	55106571	6	55106571	*	R	1.44706	-4.33333
6_55109370_G_A	rs4712092	6	55109370	G	A	-0.0113	0.989	0.973	1.005	0.5726	10	rs4712092	0.1672	6	55109370	A	G	0.5726	0.989	0.973	1.005	-0.0113	0.0082	85934	401577	6	55109370	6	55109370	*	rs4712092	R	54974168	rs4712092	A	G	0.5838	-0.0094	0.0019	6.8e-07	528622	54974168	55109370	6	55109370	6	55109370	*	R	-1.37805	-4.94737
6_55130528_C_T	rs10456700	6	55130528	C	T	0.0125	1.013	0.995	1.03	0.3127	10	rs10456700	0.1525	6	55130528	T	C	0.3127	1.013	0.995	1.03	0.0125	0.0087	85934	401577	6	55130528	6	55130528	*	rs10456700	Y	54995326	rs10456700	T	C	0.3078	0.0073	0.0018	4.1e-05	792082	54995326	55130528	6	55130528	6	55130528	*	Y	1.43678	4.05556
6_55132529_C_T	rs4376345	6	55132529	C	T	0.013	1.013	0.996	1.03	0.3539	10	rs4376345	0.1253	6	55132529	T	C	0.3539	1.013	0.996	1.03	0.013	0.0085	85934	401577	6	55132529	6	55132529	*	rs4376345	Y	54997327	rs4376345	T	C	0.3485	0.0078	0.0018	1.4e-05	690346	54997327	55132529	6	55132529	6	55132529	*	Y	1.52941	4.33333
6_55132549_G_T	rs4639325	6	55132549	G	T	0.0131	1.013	0.996	1.03	0.354	10	rs4639325	0.1228	6	55132549	T	G	0.354	1.013	0.996	1.03	0.0131	0.0085	85934	401577	6	55132549	6	55132549	*	rs4639325	K	54997347	rs4639325	T	G	0.3485	0.0077	0.0018	1.6e-05	690131	54997347	55132549	6	55132549	6	55132549	*	K	1.54118	4.27778
6_55135347_T_A	rs11970116	6	55135347	T	A	0.0122	1.012	0.995	1.03	0.3091	5	rs11970116	0.1647	6	55135347	A	T	0.3091	1.012	0.995	1.03	0.0122	0.0088	85934	401577	6	55135347	6	55135347	*	rs11970116	W	55000145	rs11970116	A	T	0.3044	0.007	0.0019	0.0002	688456	55000145	55135347	6	55135347	6	55135347	*	W	1.38636	3.68421
6_55138520_G_C	rs12194068	6	55138520	G	C	0.0118	1.012	0.995	1.029	0.3092	5	rs12194068	0.1786	6	55138520	C	G	0.3092	1.012	0.995	1.029	0.0118	0.0088	85934	401577	6	55138520	6	55138520	*	rs12194068	S	55003318	rs12194068	C	G	0.3046	0.007	0.0019	0.00019	688063	55003318	55138520	6	55138520	6	55138520	*	S	1.34091	3.68421
6_55141999_C_T	rs7767652	6	55141999	C	T	-0.0249	0.975	0.957	0.995	0.2176	10	rs7767652	0.01162	6	55141999	T	C	0.2176	0.975	0.957	0.995	-0.0249	0.0099	85934	401577	6	55141999	6	55141999	*	rs7767652	H	55006797	rs7767652	T	C	0.2349	-0.0077	0.0021	0.00021	686645	55006797	55141999	6	55141999	6	55141999	*	H	-2.51515	-3.66667
6_55142814_C_T	rs9475166	6	55142814	C	T	-0.0243	0.976	0.957	0.995	0.2174	10	rs9475166	0.01399	6	55142814	T	C	0.2174	0.976	0.957	0.995	-0.0243	0.0099	85934	401577	6	55142814	6	55142814	*	rs9475166	Y	55007612	rs9475166	T	C	0.2297	-0.0076	0.0021	0.00029	680115	55007612	55142814	6	55142814	6	55142814	*	Y	-2.45455	-3.61905
6_55143762_C_A	rs6901139	6	55143762	C	A	-0.0251	0.975	0.956	0.994	0.2175	10	rs6901139	0.01126	6	55143762	A	C	0.2175	0.975	0.956	0.994	-0.0251	0.0099	85934	401577	6	55143762	6	55143762	*	rs6901139	M	55008560	rs6901139	A	C	0.2297	-0.0079	0.0022	0.00023	666627	55008560	55143762	6	55143762	6	55143762	*	M	-2.53535	-3.59091
6_55148493_G_A	rs9475173	6	55148493	G	A	0.0112	1.011	0.994	1.028	0.6562	10	rs9475173	0.1945	6	55148493	A	G	0.6562	1.011	0.994	1.028	0.0112	0.0086	85934	401577	6	55148493	6	55148493	*	rs9475173	R	55013291	rs9475173	A	G	0.6535	0.0108	0.0019	6.6e-09	678491	55013291	55148493	6	55148493	6	55148493	*	R	1.30233	5.68421
6_55151443_T_C	rs4715522	6	55151443	T	C	0.0063	1.00604	0.990099	1.02354	0.6072	11	rs4715522	0.4475	6	55151443	T	C	0.3928	0.994	0.977	1.01	-0.0063	0.0084	85934	401577	6	55151443	6	55151443	*	rs4715522	Y	55016241	rs4715522	T	C	0.3917	-0.0097	0.0019	5.5e-07	521688	55016241	55151443	6	55151443	6	55151443	*	Y	0.75	-5.10526
6_55155250_C_T	rs4715524	6	55155250	C	T	0.0067	1.007	0.99	1.023	0.6072	10	rs4715524	0.4258	6	55155250	T	C	0.6072	1.007	0.99	1.023	0.0067	0.0084	85934	401577	6	55155250	6	55155250	*	rs4715524	Y	55020048	rs4715524	T	C	0.6023	0.0093	0.0018	2e-07	682036	55020048	55155250	6	55155250	6	55155250	*	Y	0.797619	5.16667
6_55157177_T_C	rs9396052	6	55157177	T	C	-0.0044	0.996016	0.979432	1.01215	0.3703	11	rs9396052	0.6044	6	55157177	T	C	0.6297	1.004	0.988	1.021	0.0044	0.0084	85934	401577	6	55157177	6	55157177	*	rs9396052	Y	55021975	rs9396052	T	C	0.63	0.0086	0.0018	2e-06	685910	55021975	55157177	6	55157177	6	55157177	*	Y	-0.52381	4.77778
6_55169388_G_C	rs9357845	6	55169388	G	C	-0.0042	0.996	0.98	1.012	0.3702	5	rs9357845	0.6149	6	55169388	C	G	0.3702	0.996	0.98	1.012	-0.0042	0.0084	85934	401577	6	55169388	6	55169388	*	rs9357845	S	55034186	rs9357845	C	G	0.3706	-0.0085	0.0018	2.2e-06	691437	55034186	55169388	6	55169388	6	55169388	*	S	-0.5	-4.72222
6_55169626_C_T	rs7756097	6	55169626	C	T	-0.0041	0.996	0.98	1.012	0.3704	10	rs7756097	0.6237	6	55169626	T	C	0.3704	0.996	0.98	1.012	-0.0041	0.0084	85934	401577	6	55169626	6	55169626	*	rs7756097	Y	55034424	rs7756097	T	C	0.3706	-0.0087	0.0018	1.4e-06	692188	55034424	55169626	6	55169626	6	55169626	*	Y	-0.488095	-4.83333
6_55171801_G_C	rs4467775	6	55171801	G	C	0.0093	1.009	0.988	1.031	0.1591	5	rs4467775	0.4013	6	55171801	C	G	0.1591	1.009	0.988	1.031	0.0093	0.011	85934	401577	6	55171801	6	55171801	*	rs4467775	V	55036599	rs4467775	C	G	0.1552	-0.01	0.0024	2.7e-05	692120	55036599	55171801	6	55171801	6	55171801	*	V	0.845455	-4.16667
6_55171943_C_T	rs4431422	6	55171943	C	T	-0.0045	0.996	0.979	1.012	0.3537	10	rs4431422	0.5992	6	55171943	T	C	0.3537	0.996	0.979	1.012	-0.0045	0.0085	85934	401577	6	55171943	6	55171943	*	rs4431422	Y	55036741	rs4431422	T	C	0.3533	-0.0085	0.0018	3.9e-06	638166	55036741	55171943	6	55171943	6	55171943	*	Y	-0.529412	-4.72222
6_55171985_G_A	rs7767642	6	55171985	G	A	-0.0042	0.996	0.98	1.012	0.3703	10	rs7767642	0.6198	6	55171985	A	G	0.3703	0.996	0.98	1.012	-0.0042	0.0084	85934	401577	6	55171985	6	55171985	*	rs7767642	R	55036783	rs7767642	A	G	0.3706	-0.0087	0.0018	1.3e-06	692262	55036783	55171985	6	55171985	6	55171985	*	R	-0.5	-4.83333
6_55172122_G_A	rs7771743	6	55172122	G	A	-0.0045	0.996	0.979	1.012	0.3541	10	rs7771743	0.5923	6	55172122	A	G	0.3541	0.996	0.979	1.012	-0.0045	0.0085	85934	401577	6	55172122	6	55172122	*	rs7771743	R	55036920	rs7771743	A	G	0.3531	-0.0091	0.0018	5.2e-07	692404	55036920	55172122	6	55172122	6	55172122	*	R	-0.529412	-5.05556
6_55172686_C_A	rs9382460	6	55172686	C	A	0.0084	1.008	0.987	1.03	0.1594	10	rs9382460	0.4458	6	55172686	A	C	0.1594	1.008	0.987	1.03	0.0084	0.011	85934	401577	6	55172686	6	55172686	*	rs9382460	M	55037484	rs9382460	A	C	0.1566	-0.0099	0.0024	3.3e-05	692264	55037484	55172686	6	55172686	6	55172686	*	M	0.763636	-4.125
6_55214989_G_A	rs3134707	6	55214989	G	A	0.008	1.008	0.989	1.028	0.7835	10	rs3134707	0.4182	6	55214989	A	G	0.7835	1.008	0.989	1.028	0.008	0.0099	85934	401577	6	55214989	6	55214989	*	rs3134707	R	55079787	rs3134707	A	G	0.7775	-0.0083	0.0023	0.00025	519239	55079787	55214989	6	55214989	6	55214989	*	R	0.808081	-3.6087
6_55217663_A_T	rs3134710	6	55217663	A	T	0.0172	1.01729	0.999001	1.03627	0.264	6	rs3134710	0.06299	6	55217663	A	T	0.736	0.983	0.965	1.001	-0.0172	0.0092	85934	401577	6	55217663	6	55217663	*	rs3134710	D	55082461	rs3134710	A	T	0.735	0.007	0.002	0.00045	690957	55082461	55217663	6	55217663	6	55217663	*	D	1.86957	3.5
6_55218009_T_G	rs3122156	6	55218009	T	G	0.0163	1.01626	0.998004	1.0352	0.267	11	rs3122156	0.07695	6	55218009	T	G	0.733	0.984	0.966	1.002	-0.0163	0.0092	85934	401577	6	55218009	6	55218009	*	rs3122156	K	55082807	rs3122156	T	G	0.7309	0.0074	0.002	0.00017	692464	55082807	55218009	6	55218009	6	55218009	*	K	1.77174	3.7
6_55219899_G_T	rs3122160	6	55219899	G	T	0.0168	1.017	0.999	1.035	0.2652	10	rs3122160	0.06851	6	55219899	T	G	0.2652	1.017	0.999	1.035	0.0168	0.0092	85934	401577	6	55219899	6	55219899	*	rs3122160	K	55084697	rs3122160	T	G	0.2698	-0.0084	0.0021	8.8e-05	542580	55084697	55219899	6	55219899	6	55219899	*	K	1.82609	-4
6_55221036_A_G	rs9382464	6	55221036	A	G	0.0138	1.0142	0.996016	1.03306	0.2595	11	rs9382464	0.1369	6	55221036	A	G	0.7405	0.986	0.968	1.004	-0.0138	0.0093	85934	401577	6	55221036	6	55221036	*	rs9382464	R	55085834	rs9382464	A	G	0.7317	0.0072	0.002	0.00033	685495	55085834	55221036	6	55221036	6	55221036	*	R	1.48387	3.6
6_55222154_G_A	rs4496804	6	55222154	G	A	0.0122	1.012	0.994	1.031	0.2372	10	rs4496804	0.1996	6	55222154	A	G	0.2372	1.012	0.994	1.031	0.0122	0.0095	85934	401577	6	55222154	6	55222154	*	rs4496804	R	55086952	rs4496804	A	G	0.2374	-0.0083	0.0022	0.0002	523151	55086952	55222154	6	55222154	6	55222154	*	R	1.28421	-3.77273
6_55222556_T_G	rs3122162	6	55222556	T	G	0.0127	1.01317	0.995025	1.03093	0.3088	11	rs3122162	0.1509	6	55222556	T	G	0.6912	0.987	0.97	1.005	-0.0127	0.0088	85934	401577	6	55222556	6	55222556	*	rs3122162	K	55087354	rs3122162	T	G	0.6911	0.0077	0.002	0.00017	521542	55087354	55222556	6	55222556	6	55222556	*	K	1.44318	3.85
6_55222612_G_T	rs4530845	6	55222612	G	T	0.0119	1.012	0.993	1.031	0.2374	10	rs4530845	0.2134	6	55222612	T	G	0.2374	1.012	0.993	1.031	0.0119	0.0095	85934	401577	6	55222612	6	55222612	*	rs4530845	K	55087410	rs4530845	T	G	0.2369	-0.0084	0.0022	0.00016	526052	55087410	55222612	6	55222612	6	55222612	*	K	1.25263	-3.81818
6_55223272_G_A	rs9396062	6	55223272	G	A	0.0127	1.013	0.994	1.032	0.2402	10	rs9396062	0.1816	6	55223272	A	G	0.2402	1.013	0.994	1.032	0.0127	0.0095	85934	401577	6	55223272	6	55223272	*	rs9396062	R	55088070	rs9396062	A	G	0.2407	-0.0085	0.002	2.6e-05	686969	55088070	55223272	6	55223272	6	55223272	*	R	1.33684	-4.25
6_55225267_C_T	rs3122164	6	55225267	C	T	0.0116	1.012	0.994	1.029	0.3076	10	rs3122164	0.1874	6	55225267	T	C	0.3076	1.012	0.994	1.029	0.0116	0.0088	85934	401577	6	55225267	6	55225267	*	rs3122164	Y	55090065	rs3122164	T	C	0.305	-0.0079	0.0019	3.1e-05	685884	55090065	55225267	6	55225267	6	55225267	*	Y	1.31818	-4.15789
6_55225809_A_G	rs4311511	6	55225809	A	G	0.0124	1.01215	0.995025	1.02987	0.3071	11	rs4311511	0.1594	6	55225809	A	G	0.6929	0.988	0.971	1.005	-0.0124	0.0088	85934	401577	6	55225809	6	55225809	*	rs4311511	R	55090607	rs4311511	A	G	0.6956	0.008	0.0019	2.3e-05	685969	55090607	55225809	6	55225809	6	55225809	*	R	1.40909	4.21053
6_55225897_A_G	rs4311512	6	55225897	A	G	0.0123	1.01215	0.995025	1.02987	0.3062	11	rs4311512	0.1646	6	55225897	A	G	0.6938	0.988	0.971	1.005	-0.0123	0.0088	85934	401577	6	55225897	6	55225897	*	rs4311512	R	55090695	rs4311512	A	G	0.6959	0.0084	0.002	2.3e-05	685564	55090695	55225897	6	55225897	6	55225897	*	R	1.39773	4.2
6_55226652_A_T	rs9349768	6	55226652	A	T	0.0129	1.01317	0.994036	1.03199	0.2391	6	rs9349768	0.1743	6	55226652	A	T	0.7609	0.987	0.969	1.006	-0.0129	0.0095	85934	401577	6	55226652	6	55226652	*	rs9349768	W	55091450	rs9349768	A	T	0.754	0.0086	0.002	2.4e-05	687880	55091450	55226652	6	55226652	6	55226652	*	W	1.35789	4.3
6_55226989_A_G	rs9367624	6	55226989	A	G	0.0127	1.01317	0.995025	1.03093	0.3064	11	rs9367624	0.1514	6	55226989	A	G	0.6936	0.987	0.97	1.005	-0.0127	0.0088	85934	401577	6	55226989	6	55226989	*	rs9367624	R	55091787	rs9367624	A	G	0.6973	0.008	0.002	6e-05	686137	55091787	55226989	6	55226989	6	55226989	*	R	1.44318	4
6_55229033_T_C	rs7771240	6	55229033	T	C	0.0118	1.01215	0.995025	1.02987	0.306	11	rs7771240	0.1784	6	55229033	T	C	0.694	0.988	0.971	1.005	-0.0118	0.0088	85934	401577	6	55229033	6	55229033	*	rs7771240	Y	55093831	rs7771240	T	C	0.6895	0.0083	0.002	2.7e-05	687155	55093831	55229033	6	55229033	6	55229033	*	Y	1.34091	4.15
6_55232026_C_T	rs9357850	6	55232026	C	T	0.0121	1.012	0.994	1.031	0.2392	10	rs9357850	0.2012	6	55232026	T	C	0.2392	1.012	0.994	1.031	0.0121	0.0095	85934	401577	6	55232026	6	55232026	*	rs9357850	Y	55096824	rs9357850	T	C	0.2425	-0.0088	0.002	1.2e-05	689725	55096824	55232026	6	55232026	6	55232026	*	Y	1.27368	-4.4
6_55232080_C_A	rs9349771	6	55232080	C	A	0.0122	1.012	0.994	1.031	0.2392	10	rs9349771	0.1989	6	55232080	A	C	0.2392	1.012	0.994	1.031	0.0122	0.0095	85934	401577	6	55232080	6	55232080	*	rs9349771	M	55096878	rs9349771	A	C	0.2424	-0.0089	0.002	1.1e-05	689739	55096878	55232080	6	55232080	6	55232080	*	M	1.28421	-4.45
6_55232193_A_G	rs9349772	6	55232193	A	G	0.0118	1.01215	0.995025	1.02987	0.306	11	rs9349772	0.1789	6	55232193	A	G	0.694	0.988	0.971	1.005	-0.0118	0.0088	85934	401577	6	55232193	6	55232193	*	rs9349772	R	55096991	rs9349772	A	G	0.691	0.008	0.0019	2e-05	688464	55096991	55232193	6	55232193	6	55232193	*	R	1.34091	4.21053
6_55232365_T_C	rs9357851	6	55232365	T	C	0.0122	1.01215	0.994036	1.03093	0.2394	11	rs9357851	0.1995	6	55232365	T	C	0.7606	0.988	0.97	1.006	-0.0122	0.0095	85934	401577	6	55232365	6	55232365	*	rs9357851	Y	55097163	rs9357851	T	C	0.7577	0.0089	0.002	9.5e-06	689539	55097163	55232365	6	55232365	6	55232365	*	Y	1.28421	4.45
6_55234371_A_G	rs9475208	6	55234371	A	G	0.0116	1.01215	0.994036	1.02881	0.306	11	rs9475208	0.1892	6	55234371	A	G	0.694	0.988	0.972	1.006	-0.0116	0.0088	85934	401577	6	55234371	6	55234371	*	rs9475208	R	55099169	rs9475208	A	G	0.6911	0.008	0.0019	1.9e-05	688414	55099169	55234371	6	55234371	6	55234371	*	R	1.31818	4.21053
6_55238669_C_T	rs4074181	6	55238669	C	T	0.012	1.012	0.993	1.031	0.2386	10	rs4074181	0.2062	6	55238669	T	C	0.2386	1.012	0.993	1.031	0.012	0.0095	85934	401577	6	55238669	6	55238669	*	rs4074181	Y	55103467	rs4074181	T	C	0.2421	-0.009	0.002	8.2e-06	690886	55103467	55238669	6	55238669	6	55238669	*	Y	1.26316	-4.5
6_55239094_G_A	rs3134711	6	55239094	G	A	0.0105	1.011	0.993	1.028	0.3068	10	rs3134711	0.2302	6	55239094	A	G	0.3068	1.011	0.993	1.028	0.0105	0.0088	85934	401577	6	55239094	6	55239094	*	rs3134711	R	55103892	rs3134711	A	G	0.3096	-0.0081	0.0019	1.8e-05	690858	55103892	55239094	6	55239094	6	55239094	*	R	1.19318	-4.26316
6_55239638_C_G	rs9396069	6	55239638	C	G	0.0117	1.01215	0.994036	1.02987	0.3062	6	rs9396069	0.1824	6	55239638	C	G	0.6938	0.988	0.971	1.006	-0.0117	0.0088	85934	401577	6	55239638	6	55239638	*	rs9396069	S	55104436	rs9396069	C	G	0.6922	0.0081	0.0019	1.8e-05	690846	55104436	55239638	6	55239638	6	55239638	*	S	1.32955	4.26316
6_55240503_T_C	rs7741664	6	55240503	T	C	0.0145	1.0142	0.997009	1.03306	0.272	11	rs7741664	0.1098	6	55240503	T	C	0.728	0.986	0.968	1.003	-0.0145	0.0091	85934	401577	6	55240503	6	55240503	*	rs7741664	Y	55105301	rs7741664	T	C	0.7188	0.009	0.0019	2.9e-06	689974	55105301	55240503	6	55240503	6	55240503	*	Y	1.59341	4.73684
6_55240512_T_A	rs9367625	6	55240512	T	A	0.0119	1.012	0.993	1.031	0.2387	5	rs9367625	0.2105	6	55240512	A	T	0.2387	1.012	0.993	1.031	0.0119	0.0095	85934	401577	6	55240512	6	55240512	*	rs9367625	W	55105310	rs9367625	A	T	0.2422	-0.0089	0.002	1.3e-05	691625	55105310	55240512	6	55240512	6	55240512	*	W	1.25263	-4.45
6_55240903_T_C	rs9357853	6	55240903	T	C	0.0127	1.01317	0.995025	1.03093	0.2752	11	rs9357853	0.1596	6	55240903	T	C	0.7248	0.987	0.97	1.005	-0.0127	0.0091	85934	401577	6	55240903	6	55240903	*	rs9357853	Y	55105701	rs9357853	T	C	0.7188	0.0091	0.0019	2.2e-06	691116	55105701	55240903	6	55240903	6	55240903	*	Y	1.3956	4.78947
6_55242469_C_T	rs9382471	6	55242469	C	T	0.013	1.013	0.995	1.031	0.2757	10	rs9382471	0.1497	6	55242469	T	C	0.2757	1.013	0.995	1.031	0.013	0.009	85934	401577	6	55242469	6	55242469	*	rs9382471	Y	55107267	rs9382471	T	C	0.2824	-0.0091	0.0019	2.4e-06	691129	55107267	55242469	6	55242469	6	55242469	*	Y	1.44444	-4.78947
6_55244391_C_T	rs9475214	6	55244391	C	T	0.012	1.012	0.995	1.03	0.3065	10	rs9475214	0.1732	6	55244391	T	C	0.3065	1.012	0.995	1.03	0.012	0.0088	85934	401577	6	55244391	6	55244391	*	rs9475214	Y	55109189	rs9475214	T	C	0.3092	-0.008	0.0019	2.2e-05	691015	55109189	55244391	6	55244391	6	55244391	*	Y	1.36364	-4.21053
6_55248017_T_C	rs3122167	6	55248017	T	C	0.012	1.01215	0.995025	1.02987	0.3087	11	rs3122167	0.1729	6	55248017	T	C	0.6913	0.988	0.971	1.005	-0.012	0.0088	85934	401577	6	55248017	6	55248017	*	rs3122167	Y	55112815	rs3122167	T	C	0.6886	0.008	0.0019	2.2e-05	690922	55112815	55248017	6	55248017	6	55248017	*	Y	1.36364	4.21053
6_55248613_C_A	rs3122169	6	55248613	C	A	0.0194	1.02	0.999	1.041	0.8157	10	rs3122169	0.06311	6	55248613	A	C	0.8157	1.02	0.999	1.041	0.0194	0.0105	85934	401577	6	55248613	6	55248613	*	rs3122169	M	55113411	rs3122169	A	C	0.8083	-0.011	0.0022	1e-06	687170	55113411	55248613	6	55248613	6	55248613	*	M	1.84762	-5
6_55250924_T_C	rs9349774	6	55250924	T	C	0.0119	1.01215	0.995025	1.02987	0.3065	11	rs9349774	0.1753	6	55250924	T	C	0.6935	0.988	0.971	1.005	-0.0119	0.0088	85934	401577	6	55250924	6	55250924	*	rs9349774	Y	55115722	rs9349774	T	C	0.691	0.0076	0.0019	7.6e-05	636686	55115722	55250924	6	55250924	6	55250924	*	Y	1.35227	4
6_55252502_G_A	rs9357855	6	55252502	G	A	0.0122	1.012	0.994	1.031	0.2386	10	rs9357855	0.1968	6	55252502	A	G	0.2386	1.012	0.994	1.031	0.0122	0.0095	85934	401577	6	55252502	6	55252502	*	rs9357855	R	55117300	rs9357855	A	G	0.2422	-0.0091	0.002	6.6e-06	692181	55117300	55252502	6	55252502	6	55252502	*	R	1.28421	-4.55
6_55252757_G_A	rs9367626	6	55252757	G	A	0.0122	1.012	0.994	1.031	0.2386	10	rs9367626	0.1985	6	55252757	A	G	0.2386	1.012	0.994	1.031	0.0122	0.0095	85934	401577	6	55252757	6	55252757	*	rs9367626	D	55117555	rs9367626	A	G	0.2422	-0.0091	0.002	6.5e-06	692286	55117555	55252757	6	55252757	6	55252757	*	D	1.28421	-4.55
6_55257156_A_G	rs2811239	6	55257156	A	G	0.0203	1.02041	1	1.04167	0.82	11	rs2811239	0.05525	6	55257156	A	G	0.18	0.98	0.96	1	-0.0203	0.0106	85934	401577	6	55257156	6	55257156	*	rs2811239	R	55121954	rs2811239	A	G	0.1853	0.0107	0.0022	1.4e-06	689558	55121954	55257156	6	55257156	6	55257156	*	R	1.91509	4.86364
6_55266339_A_G	rs2653342	6	55266339	A	G	0.0202	1.02041	0.999001	1.04275	0.8332	11	rs2653342	0.06387	6	55266339	A	G	0.1668	0.98	0.959	1.001	-0.0202	0.0109	85934	401577	6	55266339	6	55266339	*	rs2653342	R	55131137	rs2653342	A	G	0.1728	0.0112	0.0023	7.6e-07	689462	55131137	55266339	6	55266339	6	55266339	*	R	1.85321	4.86957
6_55268528_T_A	rs2653343	6	55268528	T	A	0.0166	1.017	0.997	1.037	0.7974	5	rs2653343	0.09997	6	55268528	A	T	0.7974	1.017	0.997	1.037	0.0166	0.0101	85934	401577	6	55268528	6	55268528	*	rs2653343	W	55133326	rs2653343	A	T	0.7892	-0.0091	0.0021	2e-05	690494	55133326	55268528	6	55268528	6	55268528	*	W	1.64356	-4.33333
6_55268788_T_C	rs2653344	6	55268788	T	C	0.017	1.01729	0.997009	1.03734	0.798	11	rs2653344	0.09256	6	55268788	T	C	0.202	0.983	0.964	1.003	-0.017	0.0101	85934	401577	6	55268788	6	55268788	*	rs2653344	Y	55133586	rs2653344	T	C	0.2113	0.0091	0.0021	1.9e-05	690860	55133586	55268788	6	55268788	6	55268788	*	Y	1.68317	4.33333
6_55270715_G_A	rs7452651	6	55270715	G	A	0.0135	1.014	0.995	1.032	0.2443	10	rs7452651	0.153	6	55270715	A	G	0.2443	1.014	0.995	1.032	0.0135	0.0094	85934	401577	6	55270715	6	55270715	*	rs7452651	R	55135513	rs7452651	A	G	0.247	-0.0097	0.002	1e-06	690066	55135513	55270715	6	55270715	6	55270715	*	R	1.43617	-4.85
6_55271819_A_T	rs2653347	6	55271819	A	T	0.0172	1.01729	0.997009	1.03734	0.7972	6	rs2653347	0.08907	6	55271819	A	T	0.2028	0.983	0.964	1.003	-0.0172	0.0101	85934	401577	6	55271819	6	55271819	*	rs2653347	W	55136617	rs2653347	A	T	0.211	0.0101	0.0023	9.3e-06	527769	55136617	55271819	6	55271819	6	55271819	*	W	1.70297	4.3913
6_55273948_A_G	rs9367629	6	55273948	A	G	0.0135	1.01317	0.995025	1.03199	0.2449	11	rs9367629	0.1504	6	55273948	A	G	0.7551	0.987	0.969	1.005	-0.0135	0.0094	85934	401577	6	55273948	6	55273948	*	rs9367629	R	55138746	rs9367629	A	G	0.7528	0.0096	0.002	1.4e-06	690060	55138746	55273948	6	55273948	6	55273948	*	R	1.43617	4.8
6_55276221_G_A	rs3800539	6	55276221	G	A	0.0136	1.014	0.995	1.033	0.2449	10	rs3800539	0.1495	6	55276221	A	G	0.2449	1.014	0.995	1.033	0.0136	0.0094	85934	401577	6	55276221	6	55276221	*	rs3800539	R	55141019	rs3800539	A	G	0.2471	-0.0096	0.002	1.5e-06	690446	55141019	55276221	6	55276221	6	55276221	*	R	1.44681	-4.8
6_55277539_A_G	rs2653349	6	55277539	A	G	0.0154	1.01523	0.996016	1.03627	0.7995	11	rs2653349	0.126	6	55277539	A	G	0.2005	0.985	0.965	1.004	-0.0154	0.0101	85934	401577	6	55277539	6	55277539	*	rs2653349	D	55142337	rs2653349	A	G	0.2112	0.0092	0.0021	1.3e-05	692536	55142337	55277539	6	55277539	6	55277539	*	D	1.52475	4.38095
6_55289348_C_A	rs2653355	6	55289348	C	A	0.0193	1.019	0.998	1.042	0.8319	10	rs2653355	0.07671	6	55289348	A	C	0.8319	1.019	0.998	1.042	0.0193	0.0109	85934	401577	6	55289348	6	55289348	*	rs2653355	M	55154146	rs2653355	A	C	0.8276	-0.0114	0.0023	5.8e-07	684491	55154146	55289348	6	55289348	6	55289348	*	M	1.77064	-4.95652
6_55291714_T_A	rs10498802	6	55291714	T	A	0.0104	1.01	0.993	1.029	0.2691	5	rs10498802	0.2546	6	55291714	A	T	0.2691	1.01	0.993	1.029	0.0104	0.0091	85934	401577	6	55291714	6	55291714	*	rs10498802	W	55156512	rs10498802	A	T	0.2732	-0.0103	0.0019	8.2e-08	691548	55156512	55291714	6	55291714	6	55291714	*	W	1.14286	-5.42105
6_55299688_T_C	rs9396079	6	55299688	T	C	0.012	1.01215	0.994036	1.02987	0.2715	11	rs9396079	0.1893	6	55299688	T	C	0.7285	0.988	0.971	1.006	-0.012	0.0091	85934	401577	6	55299688	6	55299688	*	rs9396079	Y	55164486	rs9396079	T	C	0.7255	0.01	0.0019	2.2e-07	689266	55164486	55299688	6	55299688	6	55299688	*	Y	1.31868	5.26316
6_55300492_C_T	rs2653364	6	55300492	C	T	0.0127	1.013	0.991	1.035	0.8362	10	rs2653364	0.2499	6	55300492	T	C	0.8362	1.013	0.991	1.035	0.0127	0.0111	85934	401577	6	55300492	6	55300492	*	rs2653364	Y	55165290	rs2653364	T	C	0.832	-0.0116	0.0023	4.9e-07	689884	55165290	55300492	6	55300492	6	55300492	*	Y	1.14414	-5.04348
6_55301276_A_T	rs1502210	6	55301276	A	T	0.013	1.01317	0.995025	1.03199	0.267	6	rs1502210	0.1547	6	55301276	A	T	0.733	0.987	0.969	1.005	-0.013	0.0092	85934	401577	6	55301276	6	55301276	*	rs1502210	W	55166074	rs1502210	A	T	0.7287	0.0103	0.0019	1.1e-07	688656	55166074	55301276	6	55301276	6	55301276	*	W	1.41304	5.42105
6_55302092_G_A	rs2811237	6	55302092	G	A	0.0133	1.013	0.992	1.036	0.837	10	rs2811237	0.2285	6	55302092	A	G	0.837	1.013	0.992	1.036	0.0133	0.0111	85934	401577	6	55302092	6	55302092	*	rs2811237	R	55166890	rs2811237	A	G	0.8245	-0.0116	0.0023	4.7e-07	690017	55166890	55302092	6	55302092	6	55302092	*	R	1.1982	-5.04348
6_55304732_T_C	rs9382479	6	55304732	T	C	0.0106	1.01112	0.993049	1.02881	0.277	11	rs9382479	0.2407	6	55304732	T	C	0.723	0.989	0.972	1.007	-0.0106	0.009	85934	401577	6	55304732	6	55304732	*	rs9382479	Y	55169530	rs9382479	T	C	0.7182	0.0101	0.0019	1.4e-07	691963	55169530	55304732	6	55304732	6	55304732	*	Y	1.17778	5.31579
6_55305003_C_T	rs2653365	6	55305003	C	T	0.0122	1.012	0.99	1.035	0.838	10	rs2653365	0.2734	6	55305003	T	C	0.838	1.012	0.99	1.035	0.0122	0.0111	85934	401577	6	55305003	6	55305003	*	rs2653365	Y	55169801	rs2653365	T	C	0.8324	-0.0119	0.0023	2.7e-07	689811	55169801	55305003	6	55305003	6	55305003	*	Y	1.0991	-5.17391
6_55305352_C_G	rs1875559	6	55305352	C	G	0.0107	1.01112	0.98912	1.03306	0.8356	6	rs1875559	0.3338	6	55305352	C	G	0.1644	0.989	0.968	1.011	-0.0107	0.0111	85934	401577	6	55305352	6	55305352	*	rs1875559	S	55170150	rs1875559	C	G	0.1672	0.0118	0.0023	3.1e-07	688088	55170150	55305352	6	55305352	6	55305352	*	S	0.963964	5.13043
6_55305714_G_C	rs9370409	6	55305714	G	C	0.0135	1.014	0.995	1.032	0.2641	5	rs9370409	0.1414	6	55305714	C	G	0.2641	1.014	0.995	1.032	0.0135	0.0092	85934	401577	6	55305714	6	55305714	*	rs9370409	S	55170512	rs9370409	C	G	0.2713	-0.01	0.0019	2.1e-07	691182	55170512	55305714	6	55305714	6	55305714	*	S	1.46739	-5.26316
6_55307044_A_G	rs9370410	6	55307044	A	G	0.0112	1.01112	0.994036	1.02881	0.2778	11	rs9370410	0.2148	6	55307044	A	G	0.7222	0.989	0.972	1.006	-0.0112	0.009	85934	401577	6	55307044	6	55307044	*	rs9370410	R	55171842	rs9370410	A	G	0.7142	0.0103	0.0019	6.4e-08	690962	55171842	55307044	6	55307044	6	55307044	*	R	1.24444	5.42105
6_55325493_C_T	rs6924570	6	55325493	C	T	-0.0058	0.994	0.973	1.016	0.1635	10	rs6924570	0.6033	6	55325493	T	C	0.1635	0.994	0.973	1.016	-0.0058	0.0112	85934	401577	6	55325493	6	55325493	*	rs6924570	H	55190291	rs6924570	T	C	0.1707	0.0119	0.0024	4.8e-07	669698	55190291	55325493	6	55325493	6	55325493	*	H	-0.517857	4.95833
6_55326761_G_A	rs12662228	6	55326761	G	A	0.0132	1.013	0.984	1.044	0.0803	10	rs12662228	0.3873	6	55326761	A	G	0.0803	1.013	0.984	1.044	0.0132	0.0152	85934	401577	6	55326761	6	55326761	*	rs12662228	R	55191559	rs12662228	A	G	0.07378	0.0125	0.0035	0.00036	675447	55191559	55326761	6	55326761	6	55326761	*	R	0.868421	3.57143
6_55329091_C_A	rs17750385	6	55329091	C	A	-0.0005	1	0.982	1.017	0.2842	10	rs17750385	0.9519	6	55329091	A	C	0.2842	1	0.982	1.017	-0.0005	0.009	85934	401577	6	55329091	6	55329091	*	rs17750385	M	55193889	rs17750385	A	C	0.2768	0.0077	0.002	0.00011	683899	55193889	55329091	6	55329091	6	55329091	*	M	-0.0555556	3.85
6_55331316_G_T	rs9382486	6	55331316	G	T	-0.0005	1	0.983	1.016	0.5937	10	rs9382486	0.9522	6	55331316	T	G	0.5937	1	0.983	1.016	-0.0005	0.0083	85934	401577	6	55331316	6	55331316	*	rs9382486	K	55196114	rs9382486	T	G	0.6202	-0.0087	0.0018	1.2e-06	689530	55196114	55331316	6	55331316	6	55331316	*	K	-0.060241	-4.83333
6_55331377_G_A	rs4715529	6	55331377	G	A	-0.0004	1	0.983	1.016	0.5936	10	rs4715529	0.9616	6	55331377	A	G	0.5936	1	0.983	1.016	-0.0004	0.0083	85934	401577	6	55331377	6	55331377	*	rs4715529	R	55196175	rs4715529	A	G	0.6202	-0.0089	0.0018	6.8e-07	689460	55196175	55331377	6	55331377	6	55331377	*	R	-0.0481928	-4.94444
6_55331465_A_T	rs4715530	6	55331465	A	T	-0.0003	1	0.983284	1.01626	0.5938	6	rs4715530	0.9679	6	55331465	A	T	0.4062	1	0.984	1.017	0.0003	0.0083	85934	401577	6	55331465	6	55331465	*	rs4715530	W	55196263	rs4715530	A	T	0.3798	0.0088	0.0018	1.1e-06	689638	55196263	55331465	6	55331465	6	55331465	*	W	-0.0361446	4.88889
6_55333311_A_C	rs7775056	6	55333311	A	C	-0.0004	1	0.983284	1.01626	0.5936	11	rs7775056	0.9569	6	55333311	A	C	0.4064	1	0.984	1.017	0.0004	0.0083	85934	401577	6	55333311	6	55333311	*	rs7775056	M	55198109	rs7775056	A	C	0.3817	0.0091	0.0018	3.7e-07	691663	55198109	55333311	6	55333311	6	55333311	*	M	-0.0481928	5.05556
6_55335592_T_C	rs7768300	6	55335592	T	C	0.0004	1	0.983284	1.01833	0.2855	11	rs7768300	0.9685	6	55335592	T	C	0.7145	1	0.982	1.017	-0.0004	0.009	85934	401577	6	55335592	6	55335592	*	rs7768300	Y	55200390	rs7768300	T	C	0.7253	-0.0077	0.002	7.7e-05	691525	55200390	55335592	6	55335592	6	55335592	*	Y	0.0444444	-3.85
6_55337401_C_T	rs12210212	6	55337401	C	T		1	0.983	1.018	0.2857	10	rs12210212	0.9978	6	55337401	T	C	0.2857	1	0.983	1.018	0	0.009	85934	401577	6	55337401	6	55337401	*	rs12210212	Y	55202199	rs12210212	T	C	0.272	0.0076	0.0018	3.7e-05	794515	55202199	55337401	6	55337401	6	55337401	*	Y		4.22222
6_55338468_T_C	rs9349776	6	55338468	T	C	0.0013	1.001	0.985222	1.01729	0.4668	11	rs9349776	0.8756	6	55338468	T	C	0.5332	0.999	0.983	1.015	-0.0013	0.0082	85934	401577	6	55338468	6	55338468	*	rs9349776	Y	55203266	rs9349776	T	C	0.516	0.0064	0.0017	0.00021	685758	55203266	55338468	6	55338468	6	55338468	*	Y	0.158537	3.76471
6_55338571_G_C	rs9382487	6	55338571	G	C	-0.001	0.999	0.983	1.015	0.5929	5	rs9382487	0.9053	6	55338571	C	G	0.5929	0.999	0.983	1.015	-0.001	0.0083	85934	401577	6	55338571	6	55338571	*	rs9382487	S	55203369	rs9382487	C	G	0.618	-0.0092	0.0018	2.7e-07	692480	55203369	55338571	6	55338571	6	55338571	*	S	-0.120482	-5.11111
6_55339219_T_C	rs3963	6	55339219	T	C	-0.0012	0.999001	0.982318	1.01523	0.5943	11	rs3963	0.8823	6	55339219	T	C	0.4057	1.001	0.985	1.018	0.0012	0.0083	85934	401577	6	55339219	6	55339219	*	rs3963	Y	55204017	rs3963	T	C	0.382	0.009	0.0017	7.4e-08	789256	55204017	55339219	6	55339219	6	55339219	*	Y	-0.144578	5.29412
6_55340348_A_C	rs7756270	6	55340348	A	C	0.0012	1.001	0.985222	1.01833	0.6144	11	rs7756270	0.8895	6	55340348	A	C	0.3856	0.999	0.982	1.015	-0.0012	0.0084	85934	401577	6	55340348	6	55340348	*	rs7756270	M	55205146	rs7756270	A	C	0.3638	0.0085	0.0018	3.4e-06	686448	55205146	55340348	6	55340348	6	55340348	*	M	0.142857	4.72222
6_55341210_T_G	rs2397180	6	55341210	T	G	-0.0014	0.999001	0.982318	1.01523	0.3762	11	rs2397180	0.8692	6	55341210	T	G	0.6238	1.001	0.985	1.018	0.0014	0.0084	85934	401577	6	55341210	6	55341210	*	rs2397180	K	55206008	rs2397180	T	G	0.64	-0.0097	0.002	1.2e-06	510620	55206008	55341210	6	55341210	6	55341210	*	K	-0.166667	-4.85
6_55347266_G_A	rs9296780	6	55347266	G	A	-0.0012	0.999	0.983	1.015	0.5941	10	rs9296780	0.8838	6	55347266	A	G	0.5941	0.999	0.983	1.015	-0.0012	0.0083	85934	401577	6	55347266	6	55347266	*	rs9296780	R	55212064	rs9296780	A	G	0.6177	-0.0091	0.0018	3.9e-07	688946	55212064	55347266	6	55347266	6	55347266	*	R	-0.144578	-5.05556
6_55348035_T_G	rs6900362	6	55348035	T	G	-0.0015	0.998004	0.982318	1.01523	0.5942	11	rs6900362	0.8602	6	55348035	T	G	0.4058	1.002	0.985	1.018	0.0015	0.0083	85934	401577	6	55348035	6	55348035	*	rs6900362	K	55212833	rs6900362	T	G	0.3837	0.0091	0.0018	3.9e-07	687923	55212833	55348035	6	55348035	6	55348035	*	K	-0.180723	5.05556
6_55350392_A_C	rs7743404	6	55350392	A	C	0.0034	1.00301	0.987167	1.01937	0.5066	11	rs7743404	0.6789	6	55350392	A	C	0.4934	0.997	0.981	1.013	-0.0034	0.0081	85934	401577	6	55350392	6	55350392	*	rs7743404	M	55215190	rs7743404	A	C	0.475	0.006	0.0017	0.0005	691908	55215190	55350392	6	55350392	6	55350392	*	M	0.419753	3.52941
6_55351070_A_G	rs9396082	6	55351070	A	G	0.0034	1.00301	0.987167	1.01937	0.507	11	rs9396082	0.6728	6	55351070	A	G	0.493	0.997	0.981	1.013	-0.0034	0.0081	85934	401577	6	55351070	6	55351070	*	rs9396082	R	55215868	rs9396082	A	G	0.4751	0.0061	0.0017	0.00047	692146	55215868	55351070	6	55351070	6	55351070	*	R	0.419753	3.58824
6_55352333_G_A	rs6917737	6	55352333	G	A	0.0035	1.004	0.988	1.02	0.5072	10	rs6917737	0.6653	6	55352333	A	G	0.5072	1.004	0.988	1.02	0.0035	0.0081	85934	401577	6	55352333	6	55352333	*	rs6917737	R	55217131	rs6917737	A	G	0.5254	-0.0063	0.0017	0.00025	692154	55217131	55352333	6	55352333	6	55352333	*	R	0.432099	-3.70588
6_55352426_G_A	rs13203638	6	55352426	G	A	0.0001	1	0.984	1.016	0.4623	10	rs13203638	0.9867	6	55352426	A	G	0.4623	1	0.984	1.016	0.0001	0.0081	85934	401577	6	55352426	6	55352426	*	rs13203638	R	55217224	rs13203638	A	G	0.4792	-0.0062	0.0017	0.00028	688556	55217224	55352426	6	55352426	6	55352426	*	R	0.0123457	-3.64706
6_55357898_A_G	rs9370414	6	55357898	A	G	0.0133	1.01317	0.997009	1.02987	0.3702	11	rs9370414	0.1148	6	55357898	A	G	0.6298	0.987	0.971	1.003	-0.0133	0.0084	85934	401577	6	55357898	6	55357898	*	rs9370414	R	55222696	rs9370414	A	G	0.6251	0.0076	0.0018	2.2e-05	684454	55222696	55357898	6	55357898	6	55357898	*	R	1.58333	4.22222
6_55361101_G_A	rs1502194	6	55361101	G	A	-0.0136	0.986	0.97	1.003	0.6267	10	rs1502194	0.1059	6	55361101	A	G	0.6267	0.986	0.97	1.003	-0.0136	0.0084	85934	401577	6	55361101	6	55361101	*	rs1502194	R	55225899	rs1502194	A	G	0.6265	0.0074	0.0018	3.4e-05	687918	55225899	55361101	6	55361101	6	55361101	*	R	-1.61905	4.11111
6_55361833_G_A	rs2055445	6	55361833	G	A	-0.0077	0.992	0.977	1.008	0.4174	10	rs2055445	0.352	6	55361833	A	G	0.4174	0.992	0.977	1.008	-0.0077	0.0082	85934	401577	6	55361833	6	55361833	*	rs2055445	R	55226631	rs2055445	A	G	0.423	0.0061	0.0017	0.00023	790195	55226631	55361833	6	55361833	6	55361833	*	R	-0.939024	3.58824
6_55363255_G_C	rs10456708	6	55363255	G	C	-0.008	0.992	0.976	1.008	0.4775	5	rs10456708	0.3254	6	55363255	C	G	0.4775	0.992	0.976	1.008	-0.008	0.0081	85934	401577	6	55363255	6	55363255	*	rs10456708	S	55228053	rs10456708	C	G	0.4791	0.0076	0.0017	1.2e-05	688001	55228053	55363255	6	55363255	6	55363255	*	S	-0.987654	4.47059
6_55363364_G_C	rs10456709	6	55363364	G	C	-0.0136	0.986	0.97	1.003	0.6268	5	rs10456709	0.1061	6	55363364	C	G	0.6268	0.986	0.97	1.003	-0.0136	0.0084	85934	401577	6	55363364	6	55363364	*	rs10456709	S	55228162	rs10456709	C	G	0.6272	0.0075	0.0018	3e-05	689188	55228162	55363364	6	55363364	6	55363364	*	S	-1.61905	4.16667
6_55374344_C_T	rs6900899	6	55374344	C	T	-0.0125	0.988	0.971	1.004	0.6277	10	rs6900899	0.1364	6	55374344	T	C	0.6277	0.988	0.971	1.004	-0.0125	0.0084	85934	401577	6	55374344	6	55374344	*	rs6900899	Y	55239142	rs6900899	T	C	0.6275	0.0072	0.0018	5.1e-05	690824	55239142	55374344	6	55374344	6	55374344	*	Y	-1.4881	4
6_55376773_C_T	rs9296781	6	55376773	C	T	0.0109	1.011	0.995	1.027	0.5726	10	rs9296781	0.1835	6	55376773	T	C	0.5726	1.011	0.995	1.027	0.0109	0.0082	85934	401577	6	55376773	6	55376773	*	rs9296781	Y	55241571	rs9296781	T	C	0.5724	-0.0072	0.0017	3.5e-05	691087	55241571	55376773	6	55376773	6	55376773	*	Y	1.32927	-4.23529
6_55381090_C_G	rs905275	6	55381090	C	G	-0.0127	0.987167	0.970874	1.00402	0.6269	6	rs905275	0.1297	6	55381090	C	G	0.3731	1.013	0.996	1.03	0.0127	0.0084	85934	401577	6	55381090	6	55381090	*	rs905275	S	55245888	rs905275	C	G	0.3724	-0.0072	0.0018	5.3e-05	692377	55245888	55381090	6	55381090	6	55381090	*	S	-1.5119	-4
6_55392511_A_G	rs9370416	6	55392511	A	G	0.01	1.0101	0.993049	1.02669	0.3334	11	rs9370416	0.2432	6	55392511	A	G	0.6666	0.99	0.974	1.007	-0.01	0.0086	85934	401577	6	55392511	6	55392511	*	rs9370416	R	55257309	rs9370416	A	G	0.6686	0.0067	0.0018	0.0003	684759	55257309	55392511	6	55392511	6	55392511	*	R	1.16279	3.72222
6_55394986_C_A	rs9382489	6	55394986	C	A	0.0102	1.01	0.993	1.027	0.3333	10	rs9382489	0.2339	6	55394986	A	C	0.3333	1.01	0.993	1.027	0.0102	0.0086	85934	401577	6	55394986	6	55394986	*	rs9382489	M	55259784	rs9382489	A	C	0.3285	-0.0064	0.0018	0.00043	688216	55259784	55394986	6	55394986	6	55394986	*	M	1.18605	-3.55556
6_55402695_A_G	rs9357861	6	55402695	A	G	0.0095	1.00908	0.993049	1.02669	0.3363	11	rs9357861	0.2685	6	55402695	A	G	0.6637	0.991	0.974	1.007	-0.0095	0.0086	85934	401577	6	55402695	6	55402695	*	rs9357861	V	55267493	rs9357861	A	G	0.6686	0.0064	0.0018	0.00044	690178	55267493	55402695	6	55402695	6	55402695	*	V	1.10465	3.55556
6_55412576_G_T	rs9396092	6	55412576	G	T	0.0123	1.012	0.995	1.03	0.3299	10	rs9396092	0.1543	6	55412576	T	G	0.3299	1.012	0.995	1.03	0.0123	0.0086	85934	401577	6	55412576	6	55412576	*	rs9396092	K	55277374	rs9396092	T	G	0.3254	-0.0064	0.0018	0.00045	688422	55277374	55412576	6	55412576	6	55412576	*	K	1.43023	-3.55556
6_55712416_T_C	rs2208603	6	55712416	T	C	0.0061	1.00604	0.98912	1.02354	0.6911	11	rs2208603	0.4935	6	55712416	T	C	0.3089	0.994	0.977	1.011	-0.0061	0.0088	85934	401577	6	55712416	6	55712416	*	rs2208603	Y	55577214	rs2208603	T	C	0.3045	-0.0077	0.0019	4.8e-05	677641	55577214	55712416	6	55712416	6	55712416	*	Y	0.693182	-4.05263
6_55729500_G_A	rs9367660	6	55729500	G	A	0.0063	1.006	0.989	1.024	0.6908	10	rs9367660	0.4757	6	55729500	A	G	0.6908	1.006	0.989	1.024	0.0063	0.0088	85934	401577	6	55729500	6	55729500	*	rs9367660	R	55594298	rs9367660	A	G	0.696	0.0072	0.0019	0.00011	691351	55594298	55729500	6	55729500	6	55729500	*	R	0.715909	3.78947
6_56323852_G_A	rs12662498	6	56323852	G	A	0.0177	1.018	0.989	1.048	0.0845	10	rs12662498	0.2271	6	56323852	A	G	0.0845	1.018	0.989	1.048	0.0177	0.0147	85934	401577	6	56323852	6	56323852	*	rs12662498	R	56188650	rs12662498	A	G	0.08676	0.0114	0.0032	0.00028	677006	56188650	56323852	6	56323852	6	56323852	*	R	1.20408	3.5625
6_56576351_C_T	rs4715635	6	56576351	C	T	-0.0062	0.994	0.978	1.01	0.3722	10	rs4715635	0.4637	6	56576351	T	C	0.3722	0.994	0.978	1.01	-0.0062	0.0084	85934	401577	6	56576351	6	56576351	*	rs4715635	Y	56441149	rs4715635	T	C	0.3714	-0.0067	0.0019	0.0005	529350	56441149	56576351	6	56576351	6	56576351	*	Y	-0.738095	-3.52632
6_56888932_C_T	rs13215865	6	56888932	C	T	-0.0274	0.973	0.954	0.992	0.2041	10	rs13215865	0.006753	6	56888932	T	C	0.2041	0.973	0.954	0.992	-0.0274	0.0101	85934	401577	6	56888932	6	56888932	*	rs13215865	Y	56753730	rs13215865	T	C	0.1947	0.0087	0.0022	6.2e-05	683961	56753730	56888932	6	56888932	6	56888932	*	Y	-2.71287	3.95455
6_56905182_C_A	rs9296855	6	56905182	C	A	-0.026	0.974	0.957	0.992	0.247	10	rs9296855	0.005782	6	56905182	A	C	0.247	0.974	0.957	0.992	-0.026	0.0094	85934	401577	6	56905182	6	56905182	*	rs9296855	M	56769980	rs9296855	A	C	0.2405	0.0072	0.002	0.00032	692011	56769980	56905182	6	56905182	6	56905182	*	M	-2.76596	3.6
6_56909958_C_G	rs11962430	6	56909958	C	G	-0.0265	0.97371	0.956023	0.992063	0.2477	6	rs11962430	0.004807	6	56909958	C	G	0.7523	1.027	1.008	1.046	0.0265	0.0094	85934	401577	6	56909958	6	56909958	*	rs11962430	B	56774756	rs11962430	C	G	0.7588	-0.0072	0.002	0.00032	691511	56774756	56909958	6	56909958	6	56909958	*	B	-2.81915	-3.6
6_56909990_G_T	rs17685143	6	56909990	G	T	-0.0272	0.973	0.954	0.993	0.1963	10	rs17685143	0.007797	6	56909990	T	G	0.1963	0.973	0.954	0.993	-0.0272	0.0102	85934	401577	6	56909990	6	56909990	*	rs17685143	D	56774788	rs17685143	T	G	0.1898	0.0101	0.0022	3.1e-06	691933	56774788	56909990	6	56909990	6	56909990	*	D	-2.66667	4.59091
6_56912187_T_C	rs1903330	6	56912187	T	C	-0.0269	0.97371	0.954198	0.993049	0.1964	11	rs1903330	0.008292	6	56912187	T	C	0.8036	1.027	1.007	1.048	0.0269	0.0102	85934	401577	6	56912187	6	56912187	*	rs1903330	Y	56776985	rs1903330	T	C	0.8102	-0.0104	0.0022	1.4e-06	691554	56776985	56912187	6	56912187	6	56912187	*	Y	-2.63725	-4.72727
6_56914343_C_T	rs13220510	6	56914343	C	T	-0.0265	0.974	0.955	0.994	0.1964	10	rs13220510	0.009407	6	56914343	T	C	0.1964	0.974	0.955	0.994	-0.0265	0.0102	85934	401577	6	56914343	6	56914343	*	rs13220510	Y	56779141	rs13220510	T	C	0.1899	0.0103	0.0022	1.9e-06	691788	56779141	56914343	6	56914343	6	56914343	*	Y	-2.59804	4.68182
6_56914772_A_G	rs9464407	6	56914772	A	G	-0.0265	0.97371	0.956023	0.992063	0.2503	11	rs9464407	0.004701	6	56914772	A	G	0.7497	1.027	1.008	1.046	0.0265	0.0094	85934	401577	6	56914772	6	56914772	*	rs9464407	R	56779570	rs9464407	A	G	0.7584	-0.0073	0.002	0.00026	691448	56779570	56914772	6	56914772	6	56914772	*	R	-2.81915	-3.65
6_56915943_C_T	rs9475752	6	56915943	C	T	-0.026	0.974	0.955	0.994	0.2011	10	rs9475752	0.01026	6	56915943	T	C	0.2011	0.974	0.955	0.994	-0.026	0.0101	85934	401577	6	56915943	6	56915943	*	rs9475752	Y	56780741	rs9475752	T	C	0.1905	0.0102	0.0022	2.3e-06	685659	56780741	56915943	6	56915943	6	56915943	*	Y	-2.57426	4.63636
6_56924513_G_T	rs1599281	6	56924513	G	T	-0.025	0.975	0.956	0.995	0.1996	10	rs1599281	0.01348	6	56924513	T	G	0.1996	0.975	0.956	0.995	-0.025	0.0101	85934	401577	6	56924513	6	56924513	*	rs1599281	K	56789311	rs1599281	T	G	0.1942	0.0103	0.0022	1.9e-06	691146	56789311	56924513	6	56924513	6	56924513	*	K	-2.47525	4.68182
6_56924667_A_G	rs4490669	6	56924667	A	G	-0.0254	0.974659	0.956023	0.995025	0.1989	11	rs4490669	0.0125	6	56924667	A	G	0.8011	1.026	1.005	1.046	0.0254	0.0102	85934	401577	6	56924667	6	56924667	*	rs4490669	R	56789465	rs4490669	A	G	0.8096	-0.0103	0.0022	2e-06	691294	56789465	56924667	6	56924667	6	56924667	*	R	-2.4902	-4.68182
6_56926697_C_T	rs17752435	6	56926697	C	T	-0.0253	0.975	0.956	0.995	0.1931	10	rs17752435	0.01376	6	56926697	T	C	0.1931	0.975	0.956	0.995	-0.0253	0.0103	85934	401577	6	56926697	6	56926697	*	rs17752435	Y	56791495	rs17752435	T	C	0.1871	0.0108	0.0022	6.6e-07	690975	56791495	56926697	6	56926697	6	56926697	*	Y	-2.45631	4.90909
6_56926807_G_C	rs17685185	6	56926807	G	C	-0.0251	0.975	0.956	0.995	0.193	5	rs17685185	0.01462	6	56926807	C	G	0.193	0.975	0.956	0.995	-0.0251	0.0103	85934	401577	6	56926807	6	56926807	*	rs17685185	S	56791605	rs17685185	C	G	0.1867	0.0109	0.0022	5.7e-07	691380	56791605	56926807	6	56926807	6	56926807	*	S	-2.43689	4.95455
6_56927778_A_G	rs1599280	6	56927778	A	G	-0.0252	0.974659	0.956023	0.995025	0.1927	11	rs1599280	0.01422	6	56927778	A	G	0.8073	1.026	1.005	1.046	0.0252	0.0103	85934	401577	6	56927778	6	56927778	*	rs1599280	R	56792576	rs1599280	A	G	0.8134	-0.0109	0.0022	5.9e-07	691350	56792576	56927778	6	56927778	6	56927778	*	R	-2.4466	-4.95455
6_56932776_C_A	rs1460561	6	56932776	C	A	-0.0257	0.975	0.955	0.995	0.1923	10	rs1460561	0.01261	6	56932776	A	C	0.1923	0.975	0.955	0.995	-0.0257	0.0103	85934	401577	6	56932776	6	56932776	*	rs1460561	M	56797574	rs1460561	A	C	0.1865	0.0109	0.0022	5.8e-07	689831	56797574	56932776	6	56932776	6	56932776	*	M	-2.49515	4.95455
6_56933957_A_G	rs17752459	6	56933957	A	G	-0.0249	0.97561	0.956023	0.995025	0.1925	11	rs17752459	0.01561	6	56933957	A	G	0.8075	1.025	1.005	1.046	0.0249	0.0103	85934	401577	6	56933957	6	56933957	*	rs17752459	R	56798755	rs17752459	A	G	0.8134	-0.0111	0.0022	3.6e-07	691869	56798755	56933957	6	56933957	6	56933957	*	R	-2.41748	-5.04545
6_56935540_T_C	rs746010	6	56935540	T	C	-0.0254	0.974659	0.956938	0.993049	0.2455	11	rs746010	0.007168	6	56935540	T	C	0.7545	1.026	1.007	1.045	0.0254	0.0095	85934	401577	6	56935540	6	56935540	*	rs746010	Y	56800338	rs746010	T	C	0.7615	-0.0079	0.002	7.7e-05	692002	56800338	56935540	6	56935540	6	56935540	*	Y	-2.67368	-3.95
6_56936976_A_C	rs1451705	6	56936976	A	C	-0.025	0.97561	0.956938	0.994036	0.2405	11	rs1451705	0.00842	6	56936976	A	C	0.7595	1.025	1.006	1.045	0.025	0.0095	85934	401577	6	56936976	6	56936976	*	rs1451705	M	56801774	rs1451705	A	C	0.763	-0.0083	0.002	3.3e-05	685828	56801774	56936976	6	56936976	6	56936976	*	M	-2.63158	-4.15
6_56937029_C_G	rs1451706	6	56937029	C	G	-0.0249	0.97561	0.957854	0.994036	0.2405	6	rs1451706	0.00875	6	56937029	C	G	0.7595	1.025	1.006	1.044	0.0249	0.0095	85934	401577	6	56937029	6	56937029	*	rs1451706	S	56801827	rs1451706	C	G	0.763	-0.008	0.002	7e-05	692074	56801827	56937029	6	56937029	6	56937029	*	S	-2.62105	-4
6_56937079_A_G	rs1451707	6	56937079	A	G	-0.0254	0.974659	0.95511	0.995025	0.1923	11	rs1451707	0.01346	6	56937079	A	G	0.8077	1.026	1.005	1.047	0.0254	0.0103	85934	401577	6	56937079	6	56937079	*	rs1451707	R	56801877	rs1451707	A	G	0.8134	-0.0111	0.0022	3.5e-07	691932	56801877	56937079	6	56937079	6	56937079	*	R	-2.46602	-5.04545
6_56937403_T_C	rs1451708	6	56937403	T	C	-0.0255	0.974659	0.95511	0.995025	0.1923	11	rs1451708	0.01313	6	56937403	T	C	0.8077	1.026	1.005	1.047	0.0255	0.0103	85934	401577	6	56937403	6	56937403	*	rs1451708	Y	56802201	rs1451708	T	C	0.8134	-0.011	0.0022	4.9e-07	691923	56802201	56937403	6	56937403	6	56937403	*	Y	-2.47573	-5
6_56939607_C_A	rs17685235	6	56939607	C	A	-0.0251	0.975	0.957	0.994	0.2402	10	rs17685235	0.008452	6	56939607	A	C	0.2402	0.975	0.957	0.994	-0.0251	0.0095	85934	401577	6	56939607	6	56939607	*	rs17685235	M	56804405	rs17685235	A	C	0.2369	0.008	0.002	6.8e-05	688465	56804405	56939607	6	56939607	6	56939607	*	M	-2.64211	4
6_56942448_C_G	rs2122958	6	56942448	C	G	0.027	1.02775	1.00806	1.04712	0.765	6	rs2122958	0.005888	6	56942448	C	G	0.235	0.973	0.955	0.992	-0.027	0.0098	85934	401577	6	56942448	6	56942448	*	rs2122958	S	56807246	rs2122958	C	G	0.2199	0.0093	0.0021	7e-06	686677	56807246	56942448	6	56942448	6	56942448	*	S	2.7551	4.42857
6_56944524_A_G	rs2613119	6	56944524	A	G	0.0261	1.02669	1.00503	1.04822	0.8207	11	rs2613119	0.01592	6	56944524	A	G	0.1793	0.974	0.954	0.995	-0.0261	0.0108	85934	401577	6	56944524	6	56944524	*	rs2613119	R	56809322	rs2613119	A	G	0.1656	0.013	0.0023	1.4e-08	688706	56809322	56944524	6	56944524	6	56944524	*	R	2.41667	5.65217
6_56945741_G_A	rs1020548	6	56945741	G	A	0.0256	1.026	1.004	1.048	0.8203	10	rs1020548	0.01766	6	56945741	A	G	0.8203	1.026	1.004	1.048	0.0256	0.0108	85934	401577	6	56945741	6	56945741	*	rs1020548	R	56810539	rs1020548	A	G	0.8344	-0.0132	0.0023	6.6e-09	688748	56810539	56945741	6	56945741	6	56945741	*	R	2.37037	-5.73913
6_56946326_G_A	rs2817573	6	56946326	G	A	0.0263	1.027	1.005	1.049	0.8216	10	rs2817573	0.01482	6	56946326	A	G	0.8216	1.027	1.005	1.049	0.0263	0.0108	85934	401577	6	56946326	6	56946326	*	rs2817573	R	56811124	rs2817573	A	G	0.8333	-0.0131	0.0023	8.1e-09	688927	56811124	56946326	6	56946326	6	56946326	*	R	2.43519	-5.69565
6_56949008_T_C	rs6927558	6	56949008	T	C	-0.0249	0.97561	0.95511	0.996016	0.1731	11	rs6927558	0.02051	6	56949008	T	C	0.8269	1.025	1.004	1.047	0.0249	0.0107	85934	401577	6	56949008	6	56949008	*	rs6927558	Y	56813806	rs6927558	T	C	0.8335	-0.0129	0.0023	1.6e-08	689658	56813806	56949008	6	56949008	6	56949008	*	Y	-2.3271	-5.6087
6_56950356_T_A	rs13218276	6	56950356	T	A	-0.026	0.974	0.954	0.995	0.1721	5	rs13218276	0.01576	6	56950356	A	T	0.1721	0.974	0.954	0.995	-0.026	0.0108	85934	401577	6	56950356	6	56950356	*	rs13218276	W	56815154	rs13218276	A	T	0.1665	0.0129	0.0023	1.5e-08	690080	56815154	56950356	6	56950356	6	56950356	*	W	-2.40741	5.6087
6_56953348_G_T	rs9382669	6	56953348	G	T	-0.0263	0.974	0.956	0.993	0.2219	10	rs9382669	0.007331	6	56953348	T	G	0.2219	0.974	0.956	0.993	-0.0263	0.0098	85934	401577	6	56953348	6	56953348	*	rs9382669	K	56818146	rs9382669	T	G	0.2166	0.0095	0.0021	4.7e-06	691785	56818146	56953348	6	56953348	6	56953348	*	K	-2.68367	4.52381
6_56957820_G_A	rs9382670	6	56957820	G	A	-0.0256	0.975	0.956	0.994	0.2207	10	rs9382670	0.009128	6	56957820	A	G	0.2207	0.975	0.956	0.994	-0.0256	0.0098	85934	401577	6	56957820	6	56957820	*	rs9382670	R	56822618	rs9382670	A	G	0.2154	0.0091	0.0021	1.1e-05	692084	56822618	56957820	6	56957820	6	56957820	*	R	-2.61224	4.33333
6_56958627_T_C	rs17685277	6	56958627	T	C	-0.0244	0.97561	0.95511	0.997009	0.1708	11	rs17685277	0.02344	6	56958627	T	C	0.8292	1.025	1.003	1.047	0.0244	0.0108	85934	401577	6	56958627	6	56958627	*	rs17685277	Y	56823425	rs17685277	T	C	0.8347	-0.0131	0.0023	8.2e-09	691606	56823425	56958627	6	56958627	6	56958627	*	Y	-2.25926	-5.69565
6_56960828_G_C	rs9475758	6	56960828	G	C	-0.0257	0.975	0.956	0.994	0.2206	5	rs9475758	0.008812	6	56960828	C	G	0.2206	0.975	0.956	0.994	-0.0257	0.0098	85934	401577	6	56960828	6	56960828	*	rs9475758	S	56825626	rs9475758	C	G	0.2155	0.0089	0.0021	1.5e-05	692180	56825626	56960828	6	56960828	6	56960828	*	S	-2.62245	4.2381
6_56964142_A_G	rs6925107	6	56964142	A	G	0.0247	1.02459	1.00503	1.04493	0.7676	11	rs6925107	0.01176	6	56964142	A	G	0.2324	0.976	0.957	0.995	-0.0247	0.0098	85934	401577	6	56964142	6	56964142	*	rs6925107	R	56828940	rs6925107	A	G	0.2166	0.0089	0.0021	1.5e-05	692174	56828940	56964142	6	56964142	6	56964142	*	R	2.52041	4.2381
6_56968031_T_C	rs1016048	6	56968031	T	C	-0.0254	0.974659	0.956023	0.994036	0.2206	11	rs1016048	0.009524	6	56968031	T	C	0.7794	1.026	1.006	1.046	0.0254	0.0098	85934	401577	6	56968031	6	56968031	*	rs1016048	Y	56832829	rs1016048	T	C	0.7846	-0.0091	0.0021	1.2e-05	692005	56832829	56968031	6	56968031	6	56968031	*	Y	-2.59184	-4.33333
6_56969387_G_A	rs7760385	6	56969387	G	A	-0.025	0.975	0.955	0.996	0.1715	10	rs7760385	0.02046	6	56969387	A	G	0.1715	0.975	0.955	0.996	-0.025	0.0108	85934	401577	6	56969387	6	56969387	*	rs7760385	R	56834185	rs7760385	A	G	0.1655	0.0124	0.0023	4.4e-08	690467	56834185	56969387	6	56969387	6	56969387	*	R	-2.31481	5.3913
6_56969634_A_T	rs7760435	6	56969634	A	T	-0.0258	0.974659	0.956023	0.993049	0.2199	6	rs7760435	0.008469	6	56969634	A	T	0.7801	1.026	1.007	1.046	0.0258	0.0098	85934	401577	6	56969634	6	56969634	*	rs7760435	W	56834432	rs7760435	A	T	0.7846	-0.0093	0.0021	7.1e-06	692107	56834432	56969634	6	56969634	6	56969634	*	W	-2.63265	-4.42857
6_56971347_C_A	rs9475760	6	56971347	C	A	-0.0254	0.975	0.956	0.994	0.2206	10	rs9475760	0.009514	6	56971347	A	C	0.2206	0.975	0.956	0.994	-0.0254	0.0098	85934	401577	6	56971347	6	56971347	*	rs9475760	M	56836145	rs9475760	A	C	0.2157	0.0092	0.0021	9.1e-06	691948	56836145	56971347	6	56971347	6	56971347	*	M	-2.59184	4.38095
6_56974709_T_C	rs2397227	6	56974709	T	C	0.0235	1.02354	1.00402	1.04384	0.7676	11	rs2397227	0.01654	6	56974709	T	C	0.2324	0.977	0.958	0.996	-0.0235	0.0098	85934	401577	6	56974709	6	56974709	*	rs2397227	Y	56839507	rs2397227	T	C	0.24	0.0091	0.0021	1.1e-05	691658	56839507	56974709	6	56974709	6	56974709	*	Y	2.39796	4.33333
6_56980916_A_G	rs9475763	6	56980916	A	G	-0.0254	0.974659	0.956023	0.994036	0.2201	11	rs9475763	0.00948	6	56980916	A	G	0.7799	1.026	1.006	1.046	0.0254	0.0098	85934	401577	6	56980916	6	56980916	*	rs9475763	R	56845714	rs9475763	A	G	0.7843	-0.0091	0.0021	1e-05	691827	56845714	56980916	6	56980916	6	56980916	*	R	-2.59184	-4.33333
6_56981317_C_T	rs9396246	6	56981317	C	T	-0.0245	0.976	0.957	0.995	0.2212	10	rs9396246	0.01239	6	56981317	T	C	0.2212	0.976	0.957	0.995	-0.0245	0.0098	85934	401577	6	56981317	6	56981317	*	rs9396246	Y	56846115	rs9396246	T	C	0.2159	0.0092	0.0021	8.6e-06	691894	56846115	56981317	6	56981317	6	56981317	*	Y	-2.5	4.38095
6_56985523_C_G	rs9382674	6	56985523	C	G	-0.0256	0.974659	0.956023	0.994036	0.2199	6	rs9382674	0.008974	6	56985523	C	G	0.7801	1.026	1.006	1.046	0.0256	0.0098	85934	401577	6	56985523	6	56985523	*	rs9382674	S	56850321	rs9382674	C	G	0.7844	-0.0091	0.0021	1.2e-05	692595	56850321	56985523	6	56985523	6	56985523	*	S	-2.61224	-4.33333
6_56986071_C_A	rs17685338	6	56986071	C	A	-0.0246	0.976	0.955	0.997	0.1706	10	rs17685338	0.02275	6	56986071	A	C	0.1706	0.976	0.955	0.997	-0.0246	0.0108	85934	401577	6	56986071	6	56986071	*	rs17685338	M	56850869	rs17685338	A	C	0.1656	0.0127	0.0023	2.7e-08	692574	56850869	56986071	6	56986071	6	56986071	*	M	-2.27778	5.52174
6_56992867_A_C	rs1562908	6	56992867	A	C	0.0236	1.02354	1.00503	1.04384	0.7731	11	rs1562908	0.01523	6	56992867	A	C	0.2269	0.977	0.958	0.995	-0.0236	0.0097	85934	401577	6	56992867	6	56992867	*	rs1562908	M	56857665	rs1562908	A	C	0.2173	0.0089	0.0021	1.8e-05	692162	56857665	56992867	6	56992867	6	56992867	*	M	2.43299	4.2381
6_56996319_T_C	rs9370552	6	56996319	T	C	-0.0255	0.974659	0.956023	0.994036	0.2206	11	rs9370552	0.009174	6	56996319	T	C	0.7794	1.026	1.006	1.046	0.0255	0.0098	85934	401577	6	56996319	6	56996319	*	rs9370552	Y	56861117	rs9370552	T	C	0.7845	-0.0089	0.0021	1.6e-05	692025	56861117	56996319	6	56996319	6	56996319	*	Y	-2.60204	-4.2381
6_56997512_C_G	rs6901192	6	56997512	C	G	-0.0253	0.974659	0.956023	0.994036	0.2204	6	rs6901192	0.009772	6	56997512	C	G	0.7796	1.026	1.006	1.046	0.0253	0.0098	85934	401577	6	56997512	6	56997512	*	rs6901192	B	56862310	rs6901192	C	G	0.7843	-0.009	0.0021	1.4e-05	691946	56862310	56997512	6	56997512	6	56997512	*	B	-2.58163	-4.28571
6_56998007_A_G	rs6901944	6	56998007	A	G	-0.0253	0.974659	0.954198	0.996016	0.1712	11	rs6901944	0.01878	6	56998007	A	G	0.8288	1.026	1.004	1.048	0.0253	0.0108	85934	401577	6	56998007	6	56998007	*	rs6901944	R	56862805	rs6901944	A	G	0.8344	-0.0126	0.0023	2.7e-08	692035	56862805	56998007	6	56998007	6	56998007	*	R	-2.34259	-5.47826
6_56999833_G_A	rs6924882	6	56999833	G	A	-0.0255	0.975	0.956	0.994	0.2206	10	rs6924882	0.009235	6	56999833	A	G	0.2206	0.975	0.956	0.994	-0.0255	0.0098	85934	401577	6	56999833	6	56999833	*	rs6924882	R	56864631	rs6924882	A	G	0.2155	0.0087	0.0021	2.4e-05	691832	56864631	56999833	6	56999833	6	56999833	*	R	-2.60204	4.14286
6_57002239_C_T	rs13220575	6	57002239	C	T	-0.0252	0.975	0.955	0.996	0.1712	10	rs13220575	0.01933	6	57002239	T	C	0.1712	0.975	0.955	0.996	-0.0252	0.0108	85934	401577	6	57002239	6	57002239	*	rs13220575	Y	56867037	rs13220575	T	C	0.1656	0.0125	0.0023	3.5e-08	691710	56867037	57002239	6	57002239	6	57002239	*	Y	-2.33333	5.43478
6_57006499_G_A	rs9396250	6	57006499	G	A	0.0236	1.024	1.004	1.044	0.7656	10	rs9396250	0.01616	6	57006499	A	G	0.7656	1.024	1.004	1.044	0.0236	0.0098	85934	401577	6	57006499	6	57006499	*	rs9396250	R	56871297	rs9396250	A	G	0.7835	-0.0089	0.0021	1.7e-05	691146	56871297	57006499	6	57006499	6	57006499	*	R	2.40816	-4.2381
6_57008624_G_A	rs6904172	6	57008624	G	A	-0.0244	0.976	0.957	0.995	0.2208	10	rs6904172	0.01298	6	57008624	A	G	0.2208	0.976	0.957	0.995	-0.0244	0.0098	85934	401577	6	57008624	6	57008624	*	rs6904172	R	56873422	rs6904172	A	G	0.2157	0.0087	0.0021	2.5e-05	691300	56873422	57008624	6	57008624	6	57008624	*	R	-2.4898	4.14286
6_57010991_T_G	rs17685380	6	57010991	T	G	-0.0235	0.976562	0.956023	0.998004	0.1704	11	rs17685380	0.02972	6	57010991	T	G	0.8296	1.024	1.002	1.046	0.0235	0.0108	85934	401577	6	57010991	6	57010991	*	rs17685380	K	56875789	rs17685380	T	G	0.835	-0.0122	0.0023	8.7e-08	687683	56875789	57010991	6	57010991	6	57010991	*	K	-2.17593	-5.30435
6_57012520_A_G	rs720884	6	57012520	A	G	-0.0239	0.976562	0.956023	0.997009	0.1707	11	rs720884	0.02727	6	57012520	A	G	0.8293	1.024	1.003	1.046	0.0239	0.0108	85934	401577	6	57012520	6	57012520	*	rs720884	R	56877318	rs720884	A	G	0.835	-0.0123	0.0023	5.5e-08	691735	56877318	57012520	6	57012520	6	57012520	*	R	-2.21296	-5.34783
6_57012662_G_A	rs720885	6	57012662	G	A	-0.0248	0.976	0.957	0.994	0.2203	10	rs720885	0.01168	6	57012662	A	G	0.2203	0.976	0.957	0.994	-0.0248	0.0098	85934	401577	6	57012662	6	57012662	*	rs720885	R	56877460	rs720885	A	G	0.2146	0.0085	0.0021	4.9e-05	692600	56877460	57012662	6	57012662	6	57012662	*	R	-2.53061	4.04762
6_57019653_T_C	rs2167460	6	57019653	T	C	0.0192	1.01937	0.999001	1.0395	0.7823	11	rs2167460	0.05779	6	57019653	T	C	0.2177	0.981	0.962	1.001	-0.0192	0.0101	85934	401577	6	57019653	6	57019653	*	rs2167460	Y	56884451	rs2167460	T	C	0.2042	0.0082	0.0022	0.00016	681151	56884451	57019653	6	57019653	6	57019653	*	Y	1.90099	3.72727
6_57027181_G_A	rs1044670	6	57027181	G	A	-0.0195	0.981	0.959	1.003	0.1554	10	rs1044670	0.08502	6	57027181	A	G	0.1554	0.981	0.959	1.003	-0.0195	0.0113	85934	401577	6	57027181	6	57027181	*	rs1044670	R	56891979	rs1044670	A	G	0.148	0.0119	0.0024	1.1e-06	679842	56891979	57027181	6	57027181	6	57027181	*	R	-1.72566	4.95833
6_57031803_A_T	rs6936560	6	57031803	A	T	-0.0202	0.980392	0.958773	1.002	0.1583	6	rs6936560	0.0712	6	57031803	A	T	0.8417	1.02	0.998	1.043	0.0202	0.0112	85934	401577	6	57031803	6	57031803	*	rs6936560	W	56896601	rs6936560	A	T	0.8466	-0.0117	0.0024	1.8e-06	681946	56896601	57031803	6	57031803	6	57031803	*	W	-1.80357	-4.875
6_57033236_T_C	rs1993118	6	57033236	T	C	-0.0076	0.992063	0.96432	1.02145	0.0832	11	rs1993118	0.6065	6	57033236	T	C	0.9168	1.008	0.979	1.037	0.0076	0.0148	85934	401577	6	57033236	6	57033236	*	rs1993118	Y	56898034	rs1993118	T	C	0.90453	0.0119	0.0031	0.00015	689554	56898034	57033236	6	57033236	6	57033236	*	Y	-0.513514	3.83871
6_57034848_A_G	rs9396255	6	57034848	A	G	-0.0093	0.99108	0.961538	1.02145	0.0753	11	rs9396255	0.5451	6	57034848	A	G	0.9247	1.009	0.979	1.04	0.0093	0.0154	85934	401577	6	57034848	6	57034848	*	rs9396255	R	56899646	rs9396255	A	G	0.91692	0.0113	0.0032	0.00045	691562	56899646	57034848	6	57034848	6	57034848	*	R	-0.603896	3.53125
6_57040476_G_A	rs3957366	6	57040476	G	A	-0.0197	0.98	0.959	1.002	0.1545	10	rs3957366	0.08027	6	57040476	A	G	0.1545	0.98	0.959	1.002	-0.0197	0.0113	85934	401577	6	57040476	6	57040476	*	rs3957366	R	56905274	rs3957366	A	G	0.1495	0.0128	0.0026	8.2e-07	544499	56905274	57040476	6	57040476	6	57040476	*	R	-1.74336	4.92308
6_57056006_A_G	rs12190575	6	57056006	A	G	-0.0148	0.985222	0.963391	1.00705	0.1499	11	rs12190575	0.1909	6	57056006	A	G	0.8501	1.015	0.993	1.038	0.0148	0.0113	85934	401577	6	57056006	6	57056006	*	rs12190575	R	56920804	rs12190575	A	G	0.8573	-0.011	0.0025	7.7e-06	691032	56920804	57056006	6	57056006	6	57056006	*	R	-1.30973	-4.4
6_57065011_G_C	rs9370559	6	57065011	G	C	-0.0037	0.996	0.967	1.026	0.0784	5	rs9370559	0.8068	6	57065011	C	G	0.0784	0.996	0.967	1.026	-0.0037	0.0151	85934	401577	6	57065011	6	57065011	*	rs9370559	S	56929809	rs9370559	C	G	0.08618	-0.0116	0.0032	0.00024	692458	56929809	57065011	6	57065011	6	57065011	*	S	-0.245033	-3.625
6_57083384_G_A	rs6932278	6	57083384	G	A	-0.0027	0.997	0.968	1.027	0.0793	10	rs6932278	0.8558	6	57083384	A	G	0.0793	0.997	0.968	1.027	-0.0027	0.015	85934	401577	6	57083384	6	57083384	*	rs6932278	R	56948182	rs6932278	A	G	0.08653	-0.0114	0.0032	0.0003	692502	56948182	57083384	6	57083384	6	57083384	*	R	-0.18	-3.5625
6_57086563_C_T	rs6907653	6	57086563	C	T	-0.0027	0.997	0.968	1.027	0.0793	10	rs6907653	0.8556	6	57086563	T	C	0.0793	0.997	0.968	1.027	-0.0027	0.015	85934	401577	6	57086563	6	57086563	*	rs6907653	Y	56951361	rs6907653	T	C	0.08624	-0.0114	0.0032	0.0003	692505	56951361	57086563	6	57086563	6	57086563	*	Y	-0.18	-3.5625
6_57089720_A_C	rs6459178	6	57089720	A	C	-0.0158	0.984252	0.962464	1.00705	0.1506	11	rs6459178	0.1635	6	57089720	A	C	0.8494	1.016	0.993	1.039	0.0158	0.0114	85934	401577	6	57089720	6	57089720	*	rs6459178	M	56954518	rs6459178	A	C	0.8551	-0.0115	0.0025	5.5e-06	637559	56954518	57089720	6	57089720	6	57089720	*	M	-1.38596	-4.6
6_57096723_A_G	rs7771115	6	57096723	A	G	-0.0156	0.984252	0.962464	1.00705	0.1504	11	rs7771115	0.1707	6	57096723	A	G	0.8496	1.016	0.993	1.039	0.0156	0.0114	85934	401577	6	57096723	6	57096723	*	rs7771115	R	56961521	rs7771115	A	G	0.8563	-0.0113	0.0025	8.1e-06	638161	56961521	57096723	6	57096723	6	57096723	*	R	-1.36842	-4.52
6_57098390_C_T	rs9367710	6	57098390	C	T	-0.0031	0.997	0.968	1.027	0.0786	10	rs9367710	0.8358	6	57098390	T	C	0.0786	0.997	0.968	1.027	-0.0031	0.0151	85934	401577	6	57098390	6	57098390	*	rs9367710	Y	56963188	rs9367710	T	C	0.08618	-0.0116	0.0032	0.00025	686649	56963188	57098390	6	57098390	6	57098390	*	Y	-0.205298	-3.625
6_57100898_C_G	rs3800023	6	57100898	C	G	-0.0153	0.985222	0.963391	1.00705	0.1504	6	rs3800023	0.1781	6	57100898	C	G	0.8496	1.015	0.993	1.038	0.0153	0.0114	85934	401577	6	57100898	6	57100898	*	rs3800023	S	56965696	rs3800023	C	G	0.8563	-0.0106	0.0025	1.7e-05	692609	56965696	57100898	6	57100898	6	57100898	*	S	-1.34211	-4.24
6_57104425_C_T	rs9370563	6	57104425	C	T	-0.0037	0.996	0.967	1.026	0.0775	10	rs9370563	0.8067	6	57104425	T	C	0.0775	0.996	0.967	1.026	-0.0037	0.0151	85934	401577	6	57104425	6	57104425	*	rs9370563	Y	56969223	rs9370563	T	C	0.08571	-0.0118	0.0032	0.00021	692392	56969223	57104425	6	57104425	6	57104425	*	Y	-0.245033	-3.6875
6_57109104_T_C	rs9464418	6	57109104	T	C	-0.0032	0.997009	0.968054	1.02669	0.0786	11	rs9464418	0.834	6	57109104	T	C	0.9214	1.003	0.974	1.033	0.0032	0.0151	85934	401577	6	57109104	6	57109104	*	rs9464418	Y	56973902	rs9464418	T	C	0.91312	0.0115	0.0032	0.00027	692387	56973902	57109104	6	57109104	6	57109104	*	Y	-0.211921	3.59375
6_57112146_C_T	rs16888316	6	57112146	C	T	-0.003	0.997	0.968	1.027	0.0785	10	rs16888316	0.8411	6	57112146	T	C	0.0785	0.997	0.968	1.027	-0.003	0.0151	85934	401577	6	57112146	6	57112146	*	rs16888316	Y	56976944	rs16888316	T	C	0.08624	-0.0117	0.0032	0.00023	692404	56976944	57112146	6	57112146	6	57112146	*	Y	-0.198675	-3.65625
6_57117809_A_G	rs9396260	6	57117809	A	G	-0.0025	0.997009	0.968992	1.02775	0.0793	11	rs9396260	0.8686	6	57117809	A	G	0.9207	1.003	0.973	1.032	0.0025	0.015	85934	401577	6	57117809	6	57117809	*	rs9396260	R	56982607	rs9396260	A	G	0.91283	0.0117	0.0032	0.00021	692346	56982607	57117809	6	57117809	6	57117809	*	R	-0.166667	3.65625
6_57119191_A_G	rs9475781	6	57119191	A	G	-0.0023	0.998004	0.968992	1.02775	0.0793	11	rs9475781	0.8793	6	57119191	A	G	0.9207	1.002	0.973	1.032	0.0023	0.015	85934	401577	6	57119191	6	57119191	*	rs9475781	R	56983989	rs9475781	A	G	0.91277	0.0116	0.0032	0.00023	692417	56983989	57119191	6	57119191	6	57119191	*	R	-0.153333	3.625
6_57130696_A_T	rs9396261	6	57130696	A	T	-0.0023	0.998004	0.968992	1.02775	0.0793	6	rs9396261	0.8807	6	57130696	A	T	0.9207	1.002	0.973	1.032	0.0023	0.015	85934	401577	6	57130696	6	57130696	*	rs9396261	W	56995494	rs9396261	A	T	0.91365	0.0118	0.0032	0.0002	692451	56995494	57130696	6	57130696	6	57130696	*	W	-0.153333	3.6875
6_57131668_C_A	rs17619360	6	57131668	C	A	-0.0166	0.984	0.962	1.006	0.1503	10	rs17619360	0.1443	6	57131668	A	C	0.1503	0.984	0.962	1.006	-0.0166	0.0114	85934	401577	6	57131668	6	57131668	*	rs17619360	M	56996466	rs17619360	A	C	0.1435	0.0122	0.0026	2e-06	682076	56996466	57131668	6	57131668	6	57131668	*	M	-1.45614	4.69231
6_57131890_T_C	rs10484410	6	57131890	T	C	-0.0184	0.981354	0.959693	1.00402	0.1488	11	rs10484410	0.1078	6	57131890	T	C	0.8512	1.019	0.996	1.042	0.0184	0.0114	85934	401577	6	57131890	6	57131890	*	rs10484410	Y	56996688	rs10484410	T	C	0.8567	-0.0112	0.0024	4.9e-06	692308	56996688	57131890	6	57131890	6	57131890	*	Y	-1.61404	-4.66667
6_57133225_A_G	rs3757296	6	57133225	A	G	-0.002	0.998004	0.968992	1.02775	0.0794	11	rs3757296	0.8923	6	57133225	A	G	0.9206	1.002	0.973	1.032	0.002	0.015	85934	401577	6	57133225	6	57133225	*	rs3757296	R	56998023	rs3757296	A	G	0.91365	0.0115	0.0032	0.00029	692540	56998023	57133225	6	57133225	6	57133225	*	R	-0.133333	3.59375
6_57136138_A_G	rs9296861	6	57136138	A	G	-0.0021	0.998004	0.968992	1.02775	0.0793	11	rs9296861	0.891	6	57136138	A	G	0.9207	1.002	0.973	1.032	0.0021	0.015	85934	401577	6	57136138	6	57136138	*	rs9296861	R	57000936	rs9296861	A	G	0.91365	0.0115	0.0032	0.00026	692525	57000936	57136138	6	57136138	6	57136138	*	R	-0.14	3.59375
6_57136777_T_A	rs9367713	6	57136777	T	A	-0.002	0.998	0.969	1.028	0.0793	5	rs9367713	0.8946	6	57136777	A	T	0.0793	0.998	0.969	1.028	-0.002	0.015	85934	401577	6	57136777	6	57136777	*	rs9367713	W	57001575	rs9367713	A	T	0.08635	-0.0115	0.0032	0.00028	692526	57001575	57136777	6	57136777	6	57136777	*	W	-0.133333	-3.59375
6_57154386_G_A	rs7771328	6	57154386	G	A	-0.0023	0.998	0.969	1.027	0.0792	10	rs7771328	0.8771	6	57154386	A	G	0.0792	0.998	0.969	1.027	-0.0023	0.015	85934	401577	6	57154386	6	57154386	*	rs7771328	R	57019184	rs7771328	A	G	0.0863	-0.0115	0.0032	0.00027	692529	57019184	57154386	6	57154386	6	57154386	*	R	-0.153333	-3.59375
6_57156212_G_C	rs9464419	6	57156212	G	C	-0.0017	0.998	0.969	1.028	0.0793	5	rs9464419	0.9097	6	57156212	C	G	0.0793	0.998	0.969	1.028	-0.0017	0.015	85934	401577	6	57156212	6	57156212	*	rs9464419	S	57021010	rs9464419	C	G	0.08635	-0.0112	0.0032	0.00037	692448	57021010	57156212	6	57156212	6	57156212	*	S	-0.113333	-3.5
6_57157798_A_G	rs1002996	6	57157798	A	G	-0.0019	0.998004	0.968992	1.02775	0.0793	11	rs1002996	0.8978	6	57157798	A	G	0.9207	1.002	0.973	1.032	0.0019	0.015	85934	401577	6	57157798	6	57157798	*	rs1002996	R	57022596	rs1002996	A	G	0.91335	0.0113	0.0032	0.00034	692540	57022596	57157798	6	57157798	6	57157798	*	R	-0.126667	3.53125
6_57158160_G_A	rs1556245	6	57158160	G	A	-0.0023	0.998	0.969	1.027	0.0792	10	rs1556245	0.8763	6	57158160	A	G	0.0792	0.998	0.969	1.027	-0.0023	0.015	85934	401577	6	57158160	6	57158160	*	rs1556245	R	57022958	rs1556245	A	G	0.0863	-0.0115	0.0032	0.00027	692546	57022958	57158160	6	57158160	6	57158160	*	R	-0.153333	-3.59375
6_57162346_T_C	rs9382686	6	57162346	T	C	-0.0021	0.998004	0.968992	1.02775	0.0793	11	rs9382686	0.8897	6	57162346	T	C	0.9207	1.002	0.973	1.032	0.0021	0.015	85934	401577	6	57162346	6	57162346	*	rs9382686	Y	57027144	rs9382686	T	C	0.91365	0.0115	0.0032	0.00026	692543	57027144	57162346	6	57162346	6	57162346	*	Y	-0.14	3.59375
6_57169211_A_G	rs7756421	6	57169211	A	G	-0.0166	0.983284	0.961538	1.00604	0.1511	11	rs7756421	0.1433	6	57169211	A	G	0.8489	1.017	0.994	1.04	0.0166	0.0113	85934	401577	6	57169211	6	57169211	*	rs7756421	R	57034009	rs7756421	A	G	0.8553	-0.0111	0.0024	5.2e-06	692235	57034009	57169211	6	57169211	6	57169211	*	R	-1.46903	-4.625
6_57173571_A_C	rs9370567	6	57173571	A	C	-0.0025	0.997009	0.968054	1.02775	0.0785	11	rs9370567	0.8671	6	57173571	A	C	0.9215	1.003	0.973	1.033	0.0025	0.0151	85934	401577	6	57173571	6	57173571	*	rs9370567	M	57038369	rs9370567	A	C	0.91382	0.0115	0.0032	0.00029	692572	57038369	57173571	6	57173571	6	57173571	*	M	-0.165563	3.59375
6_57176326_T_C	rs9349845	6	57176326	T	C	-0.002	0.998004	0.968992	1.02775	0.0793	11	rs9349845	0.8966	6	57176326	T	C	0.9207	1.002	0.973	1.032	0.002	0.015	85934	401577	6	57176326	6	57176326	*	rs9349845	Y	57041124	rs9349845	T	C	0.91359	0.0115	0.0032	0.00028	692585	57041124	57176326	6	57176326	6	57176326	*	Y	-0.133333	3.59375
6_57180758_C_A	rs7749960	6	57180758	C	A	-0.0018	0.998	0.969	1.028	0.0793	10	rs7749960	0.903	6	57180758	A	C	0.0793	0.998	0.969	1.028	-0.0018	0.015	85934	401577	6	57180758	6	57180758	*	rs7749960	M	57045556	rs7749960	A	C	0.08635	-0.0115	0.0032	0.00028	692596	57045556	57180758	6	57180758	6	57180758	*	M	-0.12	-3.59375
6_57186219_A_G	rs9296862	6	57186219	A	G	-0.0029	0.997009	0.968054	1.02669	0.0782	11	rs9296862	0.8485	6	57186219	A	G	0.9218	1.003	0.974	1.033	0.0029	0.0151	85934	401577	6	57186219	6	57186219	*	rs9296862	R	57051017	rs9296862	A	G	0.91411	0.0114	0.0032	0.00032	692168	57051017	57186219	6	57186219	6	57186219	*	R	-0.192053	3.5625
6_57189149_T_C	rs11398	6	57189149	T	C	-0.0052	0.995025	0.97371	1.01626	0.1698	11	rs11398	0.6286	6	57189149	T	C	0.8302	1.005	0.984	1.027	0.0052	0.0108	85934	401577	6	57189149	6	57189149	*	rs11398	Y	57053947	rs11398	T	C	0.8428	-0.0109	0.0023	3.6e-06	677725	57053947	57189149	6	57189149	6	57189149	*	Y	-0.481481	-4.73913
6_57190045_C_G	rs1411578	6	57190045	C	G	-0.005	0.995025	0.97371	1.01626	0.1685	6	rs1411578	0.6459	6	57190045	C	G	0.8315	1.005	0.984	1.027	0.005	0.0109	85934	401577	6	57190045	6	57190045	*	rs1411578	S	57054843	rs1411578	C	G	0.8428	-0.0111	0.0023	1.8e-06	690046	57054843	57190045	6	57190045	6	57190045	*	S	-0.458716	-4.82609
6_57190556_C_T	rs1040461	6	57190556	C	T	-0.0021	0.998	0.969	1.028	0.0792	10	rs1040461	0.889	6	57190556	T	C	0.0792	0.998	0.969	1.028	-0.0021	0.015	85934	401577	6	57190556	6	57190556	*	rs1040461	Y	57055354	rs1040461	T	C	0.0863	-0.0113	0.0032	0.00034	692606	57055354	57190556	6	57190556	6	57190556	*	Y	-0.14	-3.53125
6_57192385_C_T	rs1547226	6	57192385	C	T	-0.0177	0.982	0.962	1.003	0.1791	10	rs1547226	0.09992	6	57192385	T	C	0.1791	0.982	0.962	1.003	-0.0177	0.0108	85934	401577	6	57192385	6	57192385	*	rs1547226	Y	57057183	rs1547226	T	C	0.18	0.0102	0.0023	9.3e-06	685694	57057183	57192385	6	57192385	6	57192385	*	Y	-1.63889	4.43478
6_57192421_A_G	rs9475788	6	57192421	A	G	-0.0009	0.999001	0.969932	1.02881	0.0795	11	rs9475788	0.9522	6	57192421	A	G	0.9205	1.001	0.972	1.031	0.0009	0.015	85934	401577	6	57192421	6	57192421	*	rs9475788	R	57057219	rs9475788	A	G	0.91376	0.0115	0.0032	0.00029	692505	57057219	57192421	6	57192421	6	57192421	*	R	-0.06	3.59375
6_57195022_T_G	rs9357940	6	57195022	T	G	-0.0011	0.999001	0.969932	1.02881	0.0794	11	rs9357940	0.9424	6	57195022	T	G	0.9206	1.001	0.972	1.031	0.0011	0.0151	85934	401577	6	57195022	6	57195022	*	rs9357940	K	57059820	rs9357940	T	G	0.91318	0.0115	0.0032	0.00028	691911	57059820	57195022	6	57195022	6	57195022	*	K	-0.0728477	3.59375
6_57204808_T_C	rs3800018	6	57204808	T	C	-0.0223	0.977517	0.956938	1	0.1531	11	rs3800018	0.04964	6	57204808	T	C	0.8469	1.023	1	1.045	0.0223	0.0113	85934	401577	6	57204808	6	57204808	*	rs3800018	Y	57069606	rs3800018	T	C	0.8528	-0.0102	0.0024	3.1e-05	688749	57069606	57204808	6	57204808	6	57204808	*	Y	-1.97345	-4.25
6_57211754_G_A	rs16888392	6	57211754	G	A	-0.0195	0.981	0.959	1.003	0.1526	10	rs16888392	0.08535	6	57211754	A	G	0.1526	0.981	0.959	1.003	-0.0195	0.0114	85934	401577	6	57211754	6	57211754	*	rs16888392	R	57076552	rs16888392	A	G	0.1455	0.01	0.0024	4.4e-05	680749	57076552	57211754	6	57211754	6	57211754	*	R	-1.71053	4.16667
6_58020207_T_C	rs9404721	6	58020207	T	C	0.0003	1	0.971817	1.02987	0.8981	11	rs9404721	0.9815	6	58020207	T	C	0.1019	1	0.971	1.029	-0.0003	0.0148	85934	401577	6	58020207	6	58020207	*	rs9404721	Y	58346485	rs9404721	T	C	0.08659	0.0108	0.0031	0.00047	673649	58346485	58020207	6	58020207	6	58020207	*	Y	0.0202703	3.48387
6_58275844_A_G	rs2693076	6	58275844	A	G	-0.0148	0.985222	0.968992	1.002	0.3752	11	rs2693076	0.08524	6	58275844	A	G	0.6248	1.015	0.998	1.032	0.0148	0.0086	85934	401577	6	58275844	6	58275844	*	rs2693076	R	58602122	rs2693076	A	G	0.6459	-0.0075	0.0018	3.1e-05	682828	58602122	58275844	6	58275844	6	58275844	*	R	-1.72093	-4.16667
6_58285023_A_C	rs2676984	6	58285023	A	C	-0.0207	0.979432	0.962464	0.997009	0.3249	11	rs2676984	0.01872	6	58285023	A	C	0.6751	1.021	1.003	1.039	0.0207	0.0088	85934	401577	6	58285023	6	58285023	*	rs2676984	M	58611301	rs2676984	A	C	0.6845	-0.0066	0.0018	0.00034	687805	58611301	58285023	6	58285023	6	58285023	*	M	-2.35227	-3.66667
6_58334664_A_G	rs1850415	6	58334664	A	G	-0.021	0.979432	0.962464	0.996016	0.3232	11	rs1850415	0.01717	6	58334664	A	G	0.6768	1.021	1.004	1.039	0.021	0.0088	85934	401577	6	58334664	6	58334664	*	rs1850415	R	58660942	rs1850415	A	G	0.6946	-0.0065	0.0019	0.00046	683424	58660942	58334664	6	58334664	6	58334664	*	R	-2.38636	-3.42105
6_58366786_A_G	rs12203769	6	58366786	A	G	0.0216	1.02145	1.00402	1.0395	0.6508	11	rs12203769	0.01557	6	58366786	A	G	0.3492	0.979	0.962	0.996	-0.0216	0.0089	85934	401577	6	58366786	6	58366786	*	rs12203769	R	58693064	rs12203769	A	G	0.2298	0.0066	0.0018	0.00033	686889	58693064	58366786	6	58366786	6	58366786	*	R	2.42697	3.66667
6_58375618_C_T	rs9391303	6	58375618	C	T	0.0234	1.024	1.003	1.044	0.7616	10	rs9391303	0.02113	6	58375618	T	C	0.7616	1.024	1.003	1.044	0.0234	0.0102	85934	401577	6	58375618	6	58375618	*	rs9391303	Y	58701896	rs9391303	T	C	0.799	-0.0077	0.0021	0.00022	684238	58701896	58375618	6	58375618	6	58375618	*	Y	2.29412	-3.66667
6_58379468_A_C	rs6904676	6	58379468	A	C	0.0231	1.02354	1.00301	1.04384	0.7605	11	rs6904676	0.02305	6	58379468	A	C	0.2395	0.977	0.958	0.997	-0.0231	0.0102	85934	401577	6	58379468	6	58379468	*	rs6904676	M	58705746	rs6904676	A	C	0.201	0.0078	0.0021	0.00023	677904	58705746	58379468	6	58379468	6	58379468	*	M	2.26471	3.71429
6_58400146_G_A	rs9404775	6	58400146	G	A	0.0231	1.023	1.003	1.044	0.7577	10	rs9404775	0.02421	6	58400146	A	G	0.7577	1.023	1.003	1.044	0.0231	0.0103	85934	401577	6	58400146	6	58400146	*	rs9404775	V	58726424	rs9404775	A	G	0.7974	-0.0075	0.0021	0.0004	684369	58726424	58400146	6	58400146	6	58400146	*	V	2.24272	-3.57143
6_60650356_C_T	rs4262191	6	60650356	C	T	-0.0296	0.971	0.951	0.991	0.2015	10	rs4262191	0.003939	6	60650356	T	C	0.2015	0.971	0.951	0.991	-0.0296	0.0103	85934	401577	6	60650356	6	60650356	*	rs4262191	Y	57618103	rs4262191	T	C	0.2032	0.0095	0.0024	5.5e-05	675887	57618103	60650356	6	60650356	6	60650356	*	Y	-2.87379	3.95833
6_60674329_G_A	rs12207241	6	60674329	G	A	0.0109	1.011	0.994	1.028	0.6098	10	rs12207241	0.1961	6	60674329	A	G	0.6098	1.011	0.994	1.028	0.0109	0.0085	85934	401577	6	60674329	6	60674329	*	rs12207241	R	57642076	rs12207241	A	G	0.6172	-0.0076	0.0018	2.2e-05	680683	57642076	60674329	6	60674329	6	60674329	*	R	1.28235	-4.22222
6_60677829_T_C	rs9396406	6	60677829	T	C	0.0119	1.01215	0.995025	1.02881	0.6174	11	rs9396406	0.1547	6	60677829	T	C	0.3826	0.988	0.972	1.005	-0.0119	0.0084	85934	401577	6	60677829	6	60677829	*	rs9396406	Y	57645576	rs9396406	T	C	0.382	0.0076	0.0018	2.3e-05	680583	57645576	60677829	6	60677829	6	60677829	*	Y	1.41667	4.22222
6_60707788_C_A	rs9349915	6	60707788	C	A	-0.0056	0.994	0.978	1.011	0.3623	10	rs9349915	0.5146	6	60707788	A	C	0.3623	0.994	0.978	1.011	-0.0056	0.0086	85934	401577	6	60707788	6	60707788	*	rs9349915	M	57675535	rs9349915	A	C	0.3578	-0.0063	0.0018	0.0005	676557	57675535	60707788	6	60707788	6	60707788	*	M	-0.651163	-3.5
6_60944102_G_T	rs4715867	6	60944102	G	T	-0.0326	0.968	0.948	0.988	0.1919	10	rs4715867	0.001717	6	60944102	T	G	0.1919	0.968	0.948	0.988	-0.0326	0.0104	85934	401577	6	60944102	6	60944102	*	rs4715867	K	57911849	rs4715867	T	G	0.1879	0.0085	0.0023	0.00026	669180	57911849	60944102	6	60944102	6	60944102	*	K	-3.13462	3.69565
6_61063068_A_G	rs1538213	6	61063068	A	G	-0.0284	0.971817	0.94518	0.999001	0.0914	11	rs1538213	0.04391	6	61063068	A	G	0.9086	1.029	1.001	1.058	0.0284	0.0141	85934	401577	6	61063068	6	61063068	*	rs1538213	R	58030815	rs1538213	A	G	0.8995	-0.0123	0.003	5.2e-05	671496	58030815	61063068	6	61063068	6	61063068	*	R	-2.01418	-4.1
6_61122497_G_A	rs9391621	6	61122497	G	A	0.0064	1.006	0.99	1.024	0.6223	10	rs9391621	0.4551	6	61122497	A	G	0.6223	1.006	0.99	1.024	0.0064	0.0086	85934	401577	6	61122497	6	61122497	*	rs9391621	R	62115217	rs9391621	T	C	0.6286	-0.0065	0.0018	0.00031	676379	62115217	61122497	6	61122497	6	61122497	*	R	0.744186	-3.61111
6_61202757_G_T	rs1336317	6	61202757	G	T	0.0278	1.028	1.008	1.048	0.7744	10	rs1336317	0.005142	6	61202757	T	G	0.7744	1.028	1.008	1.048	0.0278	0.0099	85934	401577	6	61202757	6	61202757	*	rs1336317	K	62034957	rs1336317	A	C	0.7802	-0.0093	0.0021	1e-05	688989	62034957	61202757	6	61202757	6	61202757	*	K	2.80808	-4.42857
6_61216667_T_A	rs1414784	6	61216667	T	A	0.0274	1.028	1.008	1.048	0.7743	5	rs1414784	0.005827	6	61216667	A	T	0.7743	1.028	1.008	1.048	0.0274	0.0099	85934	401577	6	61216667	6	61216667	*	rs1414784	W	62021047	rs1414784	A	T	0.2143	0.0093	0.0021	1.1e-05	688871	62021047	61216667	6	61216667	6	61216667	*	W	2.76768	4.42857
6_61217314_T_C	rs9378077	6	61217314	T	C	0.0126	1.01317	0.996016	1.02987	0.6243	11	rs9378077	0.141	6	61217314	T	C	0.3757	0.987	0.971	1.004	-0.0126	0.0086	85934	401577	6	61217314	6	61217314	*	rs9378077	Y	62020400	rs9378077	A	G	0.3657	0.0079	0.0018	1.2e-05	678635	62020400	61217314	6	61217314	6	61217314	*	Y	1.46512	4.38889
6_61224905_G_A	rs1953624	6	61224905	G	A	-0.0303	0.97	0.944	0.997	0.0914	10	rs1953624	0.03123	6	61224905	A	G	0.0914	0.97	0.944	0.997	-0.0303	0.0141	85934	401577	6	61224905	6	61224905	*	rs1953624	R	62012809	rs1953624	T	C	0.0915	0.0117	0.003	0.0001	689278	62012809	61224905	6	61224905	6	61224905	*	R	-2.14894	3.9
6_61237979_C_T	rs1577631	6	61237979	C	T	0.0106	1.011	0.994	1.027	0.6045	10	rs1577631	0.2099	6	61237979	T	C	0.6045	1.011	0.994	1.027	0.0106	0.0084	85934	401577	6	61237979	6	61237979	*	rs1577631	Y	61999735	rs1577631	A	G	0.6106	-0.0077	0.0018	1.7e-05	683098	61999735	61237979	6	61237979	6	61237979	*	Y	1.2619	-4.27778
6_61243983_C_T	rs2223759	6	61243983	C	T	0.0056	1.006	0.989	1.023	0.6542	10	rs2223759	0.5185	6	61243983	T	C	0.6542	1.006	0.989	1.023	0.0056	0.0087	85934	401577	6	61243983	6	61243983	*	rs2223759	Y	61993731	rs2223759	A	G	0.6601	-0.0066	0.0019	0.0004	682693	61993731	61243983	6	61243983	6	61243983	*	Y	0.643678	-3.47368
6_61264714_G_A	rs1689240	6	61264714	G	A	0.0105	1.011	0.994	1.027	0.605	10	rs1689240	0.2124	6	61264714	A	G	0.605	1.011	0.994	1.027	0.0105	0.0084	85934	401577	6	61264714	6	61264714	*	rs1689240	R	61973000	rs1689240	T	C	0.6103	-0.0075	0.0019	9.7e-05	543941	61973000	61264714	6	61264714	6	61264714	*	R	1.25	-3.94737
6_61265489_G_C	rs1689237	6	61265489	G	C	0.0105	1.011	0.994	1.027	0.6054	5	rs1689237	0.2138	6	61265489	C	G	0.6054	1.011	0.994	1.027	0.0105	0.0084	85934	401577	6	61265489	6	61265489	*	rs1689237	B	61972225	rs1689237	C	G	0.3896	0.0078	0.0018	1.1e-05	682410	61972225	61265489	6	61265489	6	61265489	*	B	1.25	4.33333
6_61298853_G_A	rs7452039	6	61298853	G	A	-0.0255	0.975	0.954	0.996	0.1674	10	rs7452039	0.02029	6	61298853	A	G	0.1674	0.975	0.954	0.996	-0.0255	0.011	85934	401577	6	61298853	6	61298853	*	rs7452039	R	61938859	rs7452039	T	C	0.1615	0.0088	0.0024	0.00021	687879	61938859	61298853	6	61298853	6	61298853	*	R	-2.31818	3.66667
6_61304760_C_T	rs9500809	6	61304760	C	T	0.0149	1.015	0.994	1.037	0.5922	10	rs9500809	0.1697	6	61304760	T	C	0.5922	1.015	0.994	1.037	0.0149	0.0108	35190	56032	6	61304760	6	61304760	*	rs9500809	B	61932956	rs9500809	A	G	0.6101	-0.0078	0.002	7.3e-05	522960	61932956	61304760	6	61304760	6	61304760	*	B	1.37963	-3.9
6_61473996_C_T	rs9360231	6	61473996	C	T	0.011	1.011	0.995	1.028	0.6057	10	rs9360231	0.1903	6	61473996	T	C	0.6057	1.011	0.995	1.028	0.011	0.0084	85934	401577	6	61473996	6	61473996	*	rs9360231	Y	62183901	rs9360231	T	C	0.6121	-0.0072	0.0019	0.0002	547757	62183901	61473996	6	61473996	6	61473996	*	Y	1.30952	-3.78947
6_61475343_G_A	rs6942287	6	61475343	G	A	0.0145	1.015	0.998	1.032	0.6137	10	rs6942287	0.08895	6	61475343	A	G	0.6137	1.015	0.998	1.032	0.0145	0.0085	85934	401577	6	61475343	6	61475343	*	rs6942287	R	62185248	rs6942287	A	G	0.6124	-0.0068	0.002	0.00049	529663	62185248	61475343	6	61475343	6	61475343	*	R	1.70588	-3.4
6_61497218_C_A	rs7763133	6	61497218	C	A	0.0252	1.026	1.004	1.048	0.8234	10	rs7763133	0.02109	6	61497218	A	C	0.8234	1.026	1.004	1.048	0.0252	0.0109	85934	401577	6	61497218	6	61497218	*	rs7763133	M	62207123	rs7763133	A	C	0.8357	-0.0084	0.0024	0.00038	688675	62207123	61497218	6	61497218	6	61497218	*	M	2.31193	-3.5
6_61504098_T_C	rs9360113	6	61504098	T	C	0.0113	1.01112	0.995025	1.02775	0.6049	11	rs9360113	0.1797	6	61504098	T	C	0.3951	0.989	0.973	1.005	-0.0113	0.0084	85934	401577	6	61504098	6	61504098	*	rs9360113	Y	62214003	rs9360113	T	C	0.3883	0.0074	0.002	0.00024	502448	62214003	61504098	6	61504098	6	61504098	*	Y	1.34524	3.7
6_61505691_C_T	rs1075171	6	61505691	C	T	0.0114	1.011	0.995	1.028	0.605	10	rs1075171	0.1782	6	61505691	T	C	0.605	1.011	0.995	1.028	0.0114	0.0084	85934	401577	6	61505691	6	61505691	*	rs1075171	Y	62215596	rs1075171	T	C	0.6118	-0.0076	0.0018	2e-05	680899	62215596	61505691	6	61505691	6	61505691	*	Y	1.35714	-4.22222
6_61513352_T_C	rs405339	6	61513352	T	C	0.0258	1.02564	1.00402	1.04822	0.8245	11	rs405339	0.01909	6	61513352	T	C	0.1755	0.975	0.954	0.996	-0.0258	0.011	85934	401577	6	61513352	6	61513352	*	rs405339	Y	62223257	rs405339	T	C	0.1644	0.0084	0.0024	0.00049	680501	62223257	61513352	6	61513352	6	61513352	*	Y	2.34545	3.5
6_61532213_A_G	rs9351678	6	61532213	A	G	0.012	1.01215	0.996016	1.02881	0.6049	11	rs9351678	0.1537	6	61532213	A	G	0.3951	0.988	0.972	1.004	-0.012	0.0084	85934	401577	6	61532213	6	61532213	*	rs9351678	R	62242118	rs9351678	A	G	0.3877	0.0074	0.0019	0.00013	531799	62242118	61532213	6	61532213	6	61532213	*	R	1.42857	3.89474
6_61539254_A_G	rs1414815	6	61539254	A	G	-0.0237	0.976562	0.959693	0.994036	0.2936	11	rs1414815	0.008587	6	61539254	A	G	0.7064	1.024	1.006	1.042	0.0237	0.009	85934	401577	6	61539254	6	61539254	*	rs1414815	R	62249159	rs1414815	A	G	0.7053	-0.0083	0.002	2.6e-05	630530	62249159	61539254	6	61539254	6	61539254	*	R	-2.63333	-4.15
6_61545606_A_T	rs9354825	6	61545606	A	T	0.0116	1.01215	0.995025	1.02881	0.6059	6	rs9354825	0.169	6	61545606	A	T	0.3941	0.988	0.972	1.005	-0.0116	0.0084	85934	401577	6	61545606	6	61545606	*	rs9354825	W	62255511	rs9354825	A	T	0.3876	0.0078	0.0018	1e-05	688620	62255511	61545606	6	61545606	6	61545606	*	W	1.38095	4.33333
6_61553380_T_C	rs1577644	6	61553380	T	C	0.0115	1.01112	0.995025	1.02881	0.6061	11	rs1577644	0.1703	6	61553380	T	C	0.3939	0.989	0.972	1.005	-0.0115	0.0084	85934	401577	6	61553380	6	61553380	*	rs1577644	Y	62263285	rs1577644	T	C	0.3875	0.0078	0.0018	1e-05	688722	62263285	61553380	6	61553380	6	61553380	*	Y	1.36905	4.33333
6_61554561_G_T	rs1577643	6	61554561	G	T	0.0115	1.012	0.995	1.028	0.6061	10	rs1577643	0.1696	6	61554561	T	G	0.6061	1.012	0.995	1.028	0.0115	0.0084	85934	401577	6	61554561	6	61554561	*	rs1577643	K	62264466	rs1577643	T	G	0.6125	-0.0078	0.0018	9.7e-06	688726	62264466	61554561	6	61554561	6	61554561	*	K	1.36905	-4.33333
6_61556358_C_T	rs12661534	6	61556358	C	T	-0.0253	0.975	0.954	0.996	0.1677	10	rs12661534	0.01986	6	61556358	T	C	0.1677	0.975	0.954	0.996	-0.0253	0.0109	85934	401577	6	61556358	6	61556358	*	rs12661534	Y	62266263	rs12661534	T	C	0.1643	0.0086	0.0023	0.00022	689254	62266263	61556358	6	61556358	6	61556358	*	Y	-2.3211	3.73913
6_61558831_C_T	rs7744442	6	61558831	C	T	-0.0258	0.975	0.954	0.996	0.1677	10	rs7744442	0.01755	6	61558831	T	C	0.1677	0.975	0.954	0.996	-0.0258	0.0109	85934	401577	6	61558831	6	61558831	*	rs7744442	Y	62268736	rs7744442	T	C	0.1643	0.0087	0.0023	0.0002	689259	62268736	61558831	6	61558831	6	61558831	*	Y	-2.36697	3.78261
6_61560409_C_T	rs6913467	6	61560409	C	T	-0.0258	0.975	0.954	0.996	0.1676	10	rs6913467	0.01774	6	61560409	T	C	0.1676	0.975	0.954	0.996	-0.0258	0.0109	85934	401577	6	61560409	6	61560409	*	rs6913467	Y	62270314	rs6913467	T	C	0.1643	0.0087	0.0023	0.0002	689259	62270314	61560409	6	61560409	6	61560409	*	Y	-2.36697	3.78261
6_61562221_C_T	rs4710349	6	61562221	C	T	-0.0257	0.975	0.954	0.996	0.1677	10	rs4710349	0.01805	6	61562221	T	C	0.1677	0.975	0.954	0.996	-0.0257	0.0109	85934	401577	6	61562221	6	61562221	*	rs4710349	Y	62272126	rs4710349	T	C	0.1643	0.0086	0.0023	0.00023	689252	62272126	61562221	6	61562221	6	61562221	*	Y	-2.3578	3.73913
6_61562862_G_A	rs1414810	6	61562862	G	A	0.0115	1.012	0.995	1.028	0.6057	10	rs1414810	0.1713	6	61562862	A	G	0.6057	1.012	0.995	1.028	0.0115	0.0084	85934	401577	6	61562862	6	61562862	*	rs1414810	R	62272767	rs1414810	A	G	0.6124	-0.0078	0.0018	1.1e-05	688797	62272767	61562862	6	61562862	6	61562862	*	R	1.36905	-4.33333
6_61564518_T_C	rs6908596	6	61564518	T	C	0.0116	1.01215	0.995025	1.02881	0.6063	11	rs6908596	0.1684	6	61564518	T	C	0.3937	0.988	0.972	1.005	-0.0116	0.0084	85934	401577	6	61564518	6	61564518	*	rs6908596	Y	62274423	rs6908596	T	C	0.3875	0.0079	0.0018	9.1e-06	688890	62274423	61564518	6	61564518	6	61564518	*	Y	1.38095	4.38889
6_61565557_T_C	rs7751781	6	61565557	T	C	0.0082	1.00806	0.992063	1.02459	0.5693	11	rs7751781	0.3274	6	61565557	T	C	0.4307	0.992	0.976	1.008	-0.0082	0.0084	85934	401577	6	61565557	6	61565557	*	rs7751781	Y	62275462	rs7751781	T	C	0.4077	0.0094	0.0018	9.1e-08	686718	62275462	61565557	6	61565557	6	61565557	*	Y	0.97619	5.22222
6_61566339_A_G	rs1932666	6	61566339	A	G	0.0117	1.01215	0.995025	1.02881	0.6067	11	rs1932666	0.1619	6	61566339	A	G	0.3933	0.988	0.972	1.005	-0.0117	0.0084	85934	401577	6	61566339	6	61566339	*	rs1932666	R	62276244	rs1932666	A	G	0.3875	0.0079	0.0018	8.6e-06	688890	62276244	61566339	6	61566339	6	61566339	*	R	1.39286	4.38889
6_61566534_G_A	rs1932663	6	61566534	G	A	0.0117	1.012	0.995	1.029	0.6067	10	rs1932663	0.1619	6	61566534	A	G	0.6067	1.012	0.995	1.029	0.0117	0.0084	85934	401577	6	61566534	6	61566534	*	rs1932663	R	62276439	rs1932663	A	G	0.6125	-0.0079	0.0018	9.1e-06	688893	62276439	61566534	6	61566534	6	61566534	*	R	1.39286	-4.38889
6_61567744_G_A	rs9294905	6	61567744	G	A	0.012	1.012	0.996	1.029	0.6067	10	rs9294905	0.1545	6	61567744	A	G	0.6067	1.012	0.996	1.029	0.012	0.0084	85934	401577	6	61567744	6	61567744	*	rs9294905	R	62277649	rs9294905	A	G	0.6125	-0.0079	0.0018	9.1e-06	688893	62277649	61567744	6	61567744	6	61567744	*	R	1.42857	-4.38889
6_61567837_C_T	rs9342835	6	61567837	C	T	0.0118	1.012	0.995	1.029	0.6067	10	rs9342835	0.1599	6	61567837	T	C	0.6067	1.012	0.995	1.029	0.0118	0.0084	85934	401577	6	61567837	6	61567837	*	rs9342835	Y	62277742	rs9342835	T	C	0.6125	-0.0079	0.0018	8.6e-06	688893	62277742	61567837	6	61567837	6	61567837	*	Y	1.40476	-4.38889
6_61569213_G_A	rs9360457	6	61569213	G	A	0.0118	1.012	0.995	1.029	0.6067	10	rs9360457	0.1584	6	61569213	A	G	0.6067	1.012	0.995	1.029	0.0118	0.0084	85934	401577	6	61569213	6	61569213	*	rs9360457	R	62279118	rs9360457	A	G	0.6125	-0.0079	0.0018	8.8e-06	688888	62279118	61569213	6	61569213	6	61569213	*	R	1.40476	-4.38889
6_61569722_A_G	rs9442682	6	61569722	A	G	0.0118	1.01215	0.995025	1.02881	0.6068	11	rs9442682	0.1594	6	61569722	A	G	0.3932	0.988	0.972	1.005	-0.0118	0.0084	85934	401577	6	61569722	6	61569722	*	rs9442682	R	62279627	rs9442682	A	G	0.3875	0.0079	0.0018	8e-06	688893	62279627	61569722	6	61569722	6	61569722	*	R	1.40476	4.38889
6_61570733_T_C	rs9442692	6	61570733	T	C	0.0119	1.01215	0.995025	1.02881	0.6068	11	rs9442692	0.1569	6	61570733	T	C	0.3932	0.988	0.972	1.005	-0.0119	0.0084	85934	401577	6	61570733	6	61570733	*	rs9442692	Y	62280638	rs9442692	T	C	0.3875	0.0079	0.0018	8.5e-06	688893	62280638	61570733	6	61570733	6	61570733	*	Y	1.41667	4.38889
6_61571249_C_G	rs1855936	6	61571249	C	G	0.0119	1.01215	0.995025	1.02881	0.6047	6	rs1855936	0.1552	6	61571249	C	G	0.3953	0.988	0.972	1.005	-0.0119	0.0084	85934	401577	6	61571249	6	61571249	*	rs1855936	V	62281154	rs1855936	C	G	0.3886	0.0079	0.0018	7.4e-06	688706	62281154	61571249	6	61571249	6	61571249	*	V	1.41667	4.38889
6_61571349_T_A	rs1855933	6	61571349	T	A	0.0117	1.012	0.995	1.029	0.6068	5	rs1855933	0.1641	6	61571349	A	T	0.6068	1.012	0.995	1.029	0.0117	0.0084	85934	401577	6	61571349	6	61571349	*	rs1855933	W	62281254	rs1855933	A	T	0.6125	-0.0079	0.0018	8.5e-06	688680	62281254	61571349	6	61571349	6	61571349	*	W	1.39286	-4.38889
6_61571472_A_G	rs1577648	6	61571472	A	G	0.0118	1.01215	0.995025	1.02881	0.6068	11	rs1577648	0.1595	6	61571472	A	G	0.3932	0.988	0.972	1.005	-0.0118	0.0084	85934	401577	6	61571472	6	61571472	*	rs1577648	R	62281377	rs1577648	A	G	0.3875	0.0079	0.0018	8e-06	688809	62281377	61571472	6	61571472	6	61571472	*	R	1.40476	4.38889
6_61571572_C_G	rs6940162	6	61571572	C	G	0.0118	1.01215	0.995025	1.02881	0.6068	6	rs6940162	0.1597	6	61571572	C	G	0.3932	0.988	0.972	1.005	-0.0118	0.0084	85934	401577	6	61571572	6	61571572	*	rs6940162	S	62281477	rs6940162	C	G	0.3875	0.0079	0.0018	8.1e-06	688894	62281477	61571572	6	61571572	6	61571572	*	S	1.40476	4.38889
6_61573967_G_C	rs9446531	6	61573967	G	C	0.0117	1.012	0.995	1.029	0.6069	5	rs9446531	0.1641	6	61573967	C	G	0.6069	1.012	0.995	1.029	0.0117	0.0084	85934	401577	6	61573967	6	61573967	*	rs9446531	S	62283872	rs9446531	C	G	0.6125	-0.0079	0.0018	7.9e-06	688851	62283872	61573967	6	61573967	6	61573967	*	S	1.39286	-4.38889
6_61574582_C_T	rs6915206	6	61574582	C	T	0.0116	1.012	0.995	1.028	0.6071	10	rs6915206	0.1672	6	61574582	T	C	0.6071	1.012	0.995	1.028	0.0116	0.0084	85934	401577	6	61574582	6	61574582	*	rs6915206	Y	62284487	rs6915206	T	C	0.6125	-0.0079	0.0018	7.5e-06	688892	62284487	61574582	6	61574582	6	61574582	*	Y	1.38095	-4.38889
6_61575229_A_G	rs1932662	6	61575229	A	G	0.0118	1.01215	0.995025	1.02881	0.6069	11	rs1932662	0.1605	6	61575229	A	G	0.3931	0.988	0.972	1.005	-0.0118	0.0084	85934	401577	6	61575229	6	61575229	*	rs1932662	R	62285134	rs1932662	A	G	0.3875	0.0079	0.0018	8.1e-06	688894	62285134	61575229	6	61575229	6	61575229	*	R	1.40476	4.38889
6_61575470_G_A	rs9446578	6	61575470	G	A	0.0117	1.012	0.995	1.029	0.6069	10	rs9446578	0.1633	6	61575470	A	G	0.6069	1.012	0.995	1.029	0.0117	0.0084	85934	401577	6	61575470	6	61575470	*	rs9446578	R	62285375	rs9446578	A	G	0.6123	-0.0079	0.0018	9.4e-06	689275	62285375	61575470	6	61575470	6	61575470	*	R	1.39286	-4.38889
6_61576815_A_G	rs1336362	6	61576815	A	G	0.0117	1.01215	0.995025	1.02881	0.6069	11	rs1336362	0.1622	6	61576815	A	G	0.3931	0.988	0.972	1.005	-0.0117	0.0084	85934	401577	6	61576815	6	61576815	*	rs1336362	R	62286720	rs1336362	A	G	0.3875	0.0079	0.0018	8.8e-06	689272	62286720	61576815	6	61576815	6	61576815	*	R	1.39286	4.38889
6_61580633_G_A	rs9351935	6	61580633	G	A	0.0117	1.012	0.995	1.029	0.6071	10	rs9351935	0.1614	6	61580633	A	G	0.6071	1.012	0.995	1.029	0.0117	0.0084	85934	401577	6	61580633	6	61580633	*	rs9351935	R	62290538	rs9351935	A	G	0.6125	-0.008	0.0018	8.3e-06	683407	62290538	61580633	6	61580633	6	61580633	*	R	1.39286	-4.44444
6_61582806_C_A	rs9360609	6	61582806	C	A	0.0118	1.012	0.995	1.029	0.607	10	rs9360609	0.1579	6	61582806	A	C	0.607	1.012	0.995	1.029	0.0118	0.0084	85934	401577	6	61582806	6	61582806	*	rs9360609	M	62292711	rs9360609	A	C	0.6131	-0.0079	0.0018	9.2e-06	689279	62292711	61582806	6	61582806	6	61582806	*	M	1.40476	-4.38889
6_61584071_C_T	rs1117275	6	61584071	C	T	0.0118	1.012	0.995	1.029	0.6072	10	rs1117275	0.1589	6	61584071	T	C	0.6072	1.012	0.995	1.029	0.0118	0.0084	85934	401577	6	61584071	6	61584071	*	rs1117275	Y	62293976	rs1117275	T	C	0.6125	-0.0079	0.0018	8.7e-06	689271	62293976	61584071	6	61584071	6	61584071	*	Y	1.40476	-4.38889
6_61584360_G_T	rs9341395	6	61584360	G	T	0.0122	1.012	0.996	1.029	0.6054	10	rs9341395	0.1474	6	61584360	T	G	0.6054	1.012	0.996	1.029	0.0122	0.0084	85934	401577	6	61584360	6	61584360	*	rs9341395	K	62294265	rs9341395	T	G	0.6118	-0.0078	0.0018	1e-05	689252	62294265	61584360	6	61584360	6	61584360	*	K	1.45238	-4.33333
6_61586758_A_G	rs9359021	6	61586758	A	G	0.0117	1.01215	0.995025	1.02881	0.6071	11	rs9359021	0.1623	6	61586758	A	G	0.3929	0.988	0.972	1.005	-0.0117	0.0084	85934	401577	6	61586758	6	61586758	*	rs9359021	R	62296663	rs9359021	A	G	0.3871	0.0078	0.0018	1.1e-05	689209	62296663	61586758	6	61586758	6	61586758	*	R	1.39286	4.33333
6_61611570_A_T	rs9352243	6	61611570	A	T	0.0117	1.01215	0.995025	1.02881	0.6082	6	rs9352243	0.1621	6	61611570	A	T	0.3918	0.988	0.972	1.005	-0.0117	0.0084	85934	401577	6	61611570	6	61611570	*	rs9352243	W	62321475	rs9352243	A	T	0.3875	0.0074	0.0018	4.5e-05	681245	62321475	61611570	6	61611570	6	61611570	*	W	1.39286	4.11111
6_61613471_C_T	rs9294006	6	61613471	C	T	0.0117	1.012	0.995	1.029	0.6085	10	rs9294006	0.1626	6	61613471	T	C	0.6085	1.012	0.995	1.029	0.0117	0.0084	85934	401577	6	61613471	6	61613471	*	rs9294006	Y	62323376	rs9294006	T	C	0.6125	-0.0078	0.0018	1.1e-05	689250	62323376	61613471	6	61613471	6	61613471	*	Y	1.39286	-4.33333
6_61614827_G_A	rs9343348	6	61614827	G	A	0.012	1.012	0.996	1.029	0.6072	10	rs9343348	0.1528	6	61614827	A	G	0.6072	1.012	0.996	1.029	0.012	0.0084	85934	401577	6	61614827	6	61614827	*	rs9343348	R	62324732	rs9343348	A	G	0.6125	-0.0077	0.0018	1.3e-05	689031	62324732	61614827	6	61614827	6	61614827	*	R	1.42857	-4.27778
6_61618616_C_G	rs9447701	6	61618616	C	G	0.0118	1.01215	0.995025	1.02881	0.6072	6	rs9447701	0.1602	6	61618616	C	G	0.3928	0.988	0.972	1.005	-0.0118	0.0084	85934	401577	6	61618616	6	61618616	*	rs9447701	S	62328521	rs9447701	C	G	0.3875	0.0077	0.0018	1.3e-05	688812	62328521	61618616	6	61618616	6	61618616	*	S	1.40476	4.27778
6_61618819_G_A	rs9343452	6	61618819	G	A	0.0117	1.012	0.995	1.029	0.6072	10	rs9343452	0.1608	6	61618819	A	G	0.6072	1.012	0.995	1.029	0.0117	0.0084	85934	401577	6	61618819	6	61618819	*	rs9343452	R	62328724	rs9343452	A	G	0.6128	-0.0077	0.0018	1.4e-05	689007	62328724	61618819	6	61618819	6	61618819	*	R	1.39286	-4.27778
6_61620215_T_C	rs9343472	6	61620215	T	C	0.0117	1.01215	0.995025	1.02881	0.6069	11	rs9343472	0.1604	6	61620215	T	C	0.3931	0.988	0.972	1.005	-0.0117	0.0084	85934	401577	6	61620215	6	61620215	*	rs9343472	Y	62330120	rs9343472	T	C	0.3875	0.0078	0.0018	1.1e-05	689055	62330120	61620215	6	61620215	6	61620215	*	Y	1.39286	4.33333
6_61622055_G_T	rs9361142	6	61622055	G	T	0.0117	1.012	0.995	1.029	0.6072	10	rs9361142	0.1618	6	61622055	T	G	0.6072	1.012	0.995	1.029	0.0117	0.0084	85934	401577	6	61622055	6	61622055	*	rs9361142	K	62331960	rs9361142	T	G	0.6125	-0.0077	0.0018	1.2e-05	688934	62331960	61622055	6	61622055	6	61622055	*	K	1.39286	-4.27778
6_61622296_A_G	rs9359228	6	61622296	A	G	0.0118	1.01215	0.995025	1.02881	0.6071	11	rs9359228	0.1598	6	61622296	A	G	0.3929	0.988	0.972	1.005	-0.0118	0.0084	85934	401577	6	61622296	6	61622296	*	rs9359228	R	62332201	rs9359228	A	G	0.389	0.0076	0.0018	1.7e-05	688698	62332201	61622296	6	61622296	6	61622296	*	R	1.40476	4.22222
6_61625255_A_G	rs2344114	6	61625255	A	G	0.0117	1.01215	0.995025	1.02881	0.6074	11	rs2344114	0.1613	6	61625255	A	G	0.3926	0.988	0.972	1.005	-0.0117	0.0084	85934	401577	6	61625255	6	61625255	*	rs2344114	R	62335160	rs2344114	A	G	0.389	0.0075	0.0018	2.7e-05	685012	62335160	61625255	6	61625255	6	61625255	*	R	1.39286	4.16667
6_61626505_A_T	rs9352458	6	61626505	A	T	0.0117	1.01215	0.995025	1.02881	0.6069	6	rs9352458	0.1603	6	61626505	A	T	0.3931	0.988	0.972	1.005	-0.0117	0.0084	85934	401577	6	61626505	6	61626505	*	rs9352458	W	62336410	rs9352458	A	T	0.389	0.0076	0.0018	1.6e-05	688298	62336410	61626505	6	61626505	6	61626505	*	W	1.39286	4.22222
6_61628344_A_G	rs3588	6	61628344	A	G	0.0115	1.01112	0.995025	1.02881	0.6078	11	rs3588	0.1676	6	61628344	A	G	0.3922	0.989	0.972	1.005	-0.0115	0.0084	85934	401577	6	61628344	6	61628344	*	rs3588	R	62338249	rs3588	A	G	0.389	0.0076	0.0018	2e-05	688361	62338249	61628344	6	61628344	6	61628344	*	R	1.36905	4.22222
6_61631469_G_A	rs9294080	6	61631469	G	A	0.0118	1.012	0.995	1.029	0.607	10	rs9294080	0.1581	6	61631469	A	G	0.607	1.012	0.995	1.029	0.0118	0.0084	85934	401577	6	61631469	6	61631469	*	rs9294080	R	62341374	rs9294080	A	G	0.611	-0.0076	0.0018	2e-05	687970	62341374	61631469	6	61631469	6	61631469	*	R	1.40476	-4.22222
6_61646267_C_T	rs1414802	6	61646267	C	T	0.0117	1.012	0.995	1.029	0.6075	10	rs1414802	0.1634	6	61646267	T	C	0.6075	1.012	0.995	1.029	0.0117	0.0084	85934	401577	6	61646267	6	61646267	*	rs1414802	Y	62356172	rs1414802	T	C	0.6107	-0.0076	0.0018	1.8e-05	687941	62356172	61646267	6	61646267	6	61646267	*	Y	1.39286	-4.22222
6_61650319_G_A	rs1932680	6	61650319	G	A	0.0118	1.012	0.995	1.029	0.6056	10	rs1932680	0.1594	6	61650319	A	G	0.6056	1.012	0.995	1.029	0.0118	0.0084	85934	401577	6	61650319	6	61650319	*	rs1932680	R	62360224	rs1932680	A	G	0.6103	-0.0076	0.0018	1.8e-05	687973	62360224	61650319	6	61650319	6	61650319	*	R	1.40476	-4.22222
6_61652962_C_T	rs1414803	6	61652962	C	T	0.0116	1.012	0.995	1.028	0.6063	10	rs1414803	0.1656	6	61652962	T	C	0.6063	1.012	0.995	1.028	0.0116	0.0084	85934	401577	6	61652962	6	61652962	*	rs1414803	Y	62362867	rs1414803	T	C	0.6101	-0.0077	0.0018	1.4e-05	687563	62362867	61652962	6	61652962	6	61652962	*	Y	1.38095	-4.27778
6_61654791_C_G	rs9448882	6	61654791	C	G	0.0114	1.01112	0.995025	1.02775	0.6072	6	rs9448882	0.1728	6	61654791	C	G	0.3928	0.989	0.973	1.005	-0.0114	0.0084	85934	401577	6	61654791	6	61654791	*	rs9448882	S	62364696	rs9448882	C	G	0.3913	0.0078	0.0018	1e-05	687673	62364696	61654791	6	61654791	6	61654791	*	S	1.35714	4.33333
6_61767447_T_C	rs9362868	6	61767447	T	C	0.0015	1.001	0.983284	1.01937	0.7268	11	rs9362868	0.8667	6	61767447	T	C	0.2732	0.999	0.981	1.017	-0.0015	0.0092	85934	401577	6	61767447	6	61767447	*	rs9362868	Y	62477352	rs9362868	T	C	0.2758	0.0076	0.002	0.00012	688309	62477352	61767447	6	61767447	6	61767447	*	Y	0.163043	3.8
6_61768402_T_G	rs9345137	6	61768402	T	G	0.0015	1.001	0.983284	1.01937	0.7266	11	rs9345137	0.8734	6	61768402	T	G	0.2734	0.999	0.981	1.017	-0.0015	0.0092	85934	401577	6	61768402	6	61768402	*	rs9345137	K	62478307	rs9345137	T	G	0.2758	0.0079	0.002	5.8e-05	688318	62478307	61768402	6	61768402	6	61768402	*	K	0.163043	3.95
6_61801015_T_A	rs1743449	6	61801015	T	A	-0.0034	0.997	0.979	1.015	0.2701	5	rs1743449	0.7072	6	61801015	A	T	0.2701	0.997	0.979	1.015	-0.0034	0.0091	85934	401577	6	61801015	6	61801015	*	rs1743449	W	62510920	rs1743449	A	T	0.2763	0.0077	0.002	8.4e-05	688234	62510920	61801015	6	61801015	6	61801015	*	W	-0.373626	3.85
6_61805074_C_T	rs1630387	6	61805074	C	T	-0.0034	0.997	0.979	1.015	0.2737	10	rs1630387	0.7047	6	61805074	T	C	0.2737	0.997	0.979	1.015	-0.0034	0.0091	85934	401577	6	61805074	6	61805074	*	rs1630387	Y	62514979	rs1630387	T	C	0.2785	0.0077	0.0021	0.00036	509776	62514979	61805074	6	61805074	6	61805074	*	Y	-0.373626	3.66667
6_61805786_T_C	rs1715026	6	61805786	T	C	-0.0034	0.997009	0.979432	1.0142	0.2742	11	rs1715026	0.7076	6	61805786	T	C	0.7258	1.003	0.986	1.021	0.0034	0.0091	85934	401577	6	61805786	6	61805786	*	rs1715026	Y	62515691	rs1715026	T	C	0.7216	-0.0078	0.002	6.6e-05	688388	62515691	61805786	6	61805786	6	61805786	*	Y	-0.373626	-3.9
6_61809302_A_G	rs1743456	6	61809302	A	G	-0.0035	0.996016	0.978474	1.0142	0.2737	11	rs1743456	0.7042	6	61809302	A	G	0.7263	1.004	0.986	1.022	0.0035	0.0091	85934	401577	6	61809302	6	61809302	*	rs1743456	R	62519207	rs1743456	A	G	0.7216	-0.0079	0.002	5.8e-05	688388	62519207	61809302	6	61809302	6	61809302	*	R	-0.384615	-3.95
6_61817292_C_T	rs1715020	6	61817292	C	T	-0.0033	0.997	0.979	1.015	0.2725	10	rs1715020	0.7193	6	61817292	T	C	0.2725	0.997	0.979	1.015	-0.0033	0.0091	85934	401577	6	61817292	6	61817292	*	rs1715020	Y	62527197	rs1715020	T	C	0.2785	0.0079	0.002	5.7e-05	687396	62527197	61817292	6	61817292	6	61817292	*	Y	-0.362637	3.95
6_61817920_T_C	rs1615528	6	61817920	T	C	-0.0019	0.998004	0.980392	1.01626	0.2725	11	rs1615528	0.8306	6	61817920	T	C	0.7275	1.002	0.984	1.02	0.0019	0.0091	85934	401577	6	61817920	6	61817920	*	rs1615528	Y	62527825	rs1615528	T	C	0.7209	-0.0082	0.002	2.8e-05	681448	62527825	61817920	6	61817920	6	61817920	*	Y	-0.208791	-4.1
6_61818217_C_A	rs1715019	6	61818217	C	A	-0.0027	0.997	0.98	1.015	0.2704	10	rs1715019	0.7716	6	61818217	A	C	0.2704	0.997	0.98	1.015	-0.0027	0.0091	85934	401577	6	61818217	6	61818217	*	rs1715019	M	62528122	rs1715019	A	C	0.2772	0.0082	0.002	3e-05	687637	62528122	61818217	6	61818217	6	61818217	*	M	-0.296703	4.1
6_61820408_T_G	rs476530	6	61820408	T	G	-0.0027	0.997009	0.979432	1.01523	0.2704	11	rs476530	0.7717	6	61820408	T	G	0.7296	1.003	0.985	1.021	0.0027	0.0091	85934	401577	6	61820408	6	61820408	*	rs476530	K	62530313	rs476530	T	G	0.7233	-0.0081	0.002	3.7e-05	687433	62530313	61820408	6	61820408	6	61820408	*	K	-0.296703	-4.05
6_61821315_T_G	rs484890	6	61821315	T	G	-0.0026	0.997009	0.979432	1.01523	0.2704	11	rs484890	0.7753	6	61821315	T	G	0.7296	1.003	0.985	1.021	0.0026	0.0091	85934	401577	6	61821315	6	61821315	*	rs484890	K	62531220	rs484890	T	G	0.7223	-0.0081	0.002	3.6e-05	688128	62531220	61821315	6	61821315	6	61821315	*	K	-0.285714	-4.05
6_61826610_C_T	rs474370	6	61826610	C	T	-0.0031	0.997	0.979	1.015	0.2701	10	rs474370	0.7378	6	61826610	T	C	0.2701	0.997	0.979	1.015	-0.0031	0.0092	85934	401577	6	61826610	6	61826610	*	rs474370	Y	62536515	rs474370	T	C	0.2768	0.0082	0.002	2.8e-05	686959	62536515	61826610	6	61826610	6	61826610	*	Y	-0.336957	4.1
6_61851455_G_A	rs489159	6	61851455	G	A	-0.0028	0.997	0.98	1.015	0.2725	10	rs489159	0.7579	6	61851455	A	G	0.2725	0.997	0.98	1.015	-0.0028	0.0091	85934	401577	6	61851455	6	61851455	*	rs489159	R	62561360	rs489159	A	G	0.2782	0.0084	0.002	1.6e-05	687805	62561360	61851455	6	61851455	6	61851455	*	R	-0.307692	4.2
6_61874806_T_C	rs16900268	6	61874806	T	C	-0.0251	0.97561	0.947867	1.00402	0.0839	11	rs16900268	0.08581	6	61874806	T	C	0.9161	1.025	0.996	1.055	0.0251	0.0146	85934	401577	6	61874806	6	61874806	*	rs16900268	Y	62584711	rs16900268	T	C	0.91838	-0.0111	0.0031	0.00044	688594	62584711	61874806	6	61874806	6	61874806	*	Y	-1.71918	-3.58065
6_61878188_C_T	rs16900287	6	61878188	C	T	-0.0251	0.975	0.948	1.004	0.0839	10	rs16900287	0.08588	6	61878188	T	C	0.0839	0.975	0.948	1.004	-0.0251	0.0146	85934	401577	6	61878188	6	61878188	*	rs16900287	Y	62588093	rs16900287	T	C	0.08162	0.0112	0.0031	0.00038	688600	62588093	61878188	6	61878188	6	61878188	*	Y	-1.71918	3.6129
6_61878539_C_T	rs16900290	6	61878539	C	T	-0.0251	0.975	0.948	1.004	0.0839	10	rs16900290	0.08606	6	61878539	T	C	0.0839	0.975	0.948	1.004	-0.0251	0.0146	85934	401577	6	61878539	6	61878539	*	rs16900290	Y	62588444	rs16900290	T	C	0.08279	0.0111	0.0031	0.00041	688588	62588444	61878539	6	61878539	6	61878539	*	Y	-1.71918	3.58065
6_61879420_G_A	rs10498817	6	61879420	G	A	-0.0234	0.977	0.951	1.004	0.0936	10	rs10498817	0.09369	6	61879420	A	G	0.0936	0.977	0.951	1.004	-0.0234	0.0139	85934	401577	6	61879420	6	61879420	*	rs10498817	V	62589325	rs10498817	A	G	0.09255	0.0117	0.003	7.4e-05	688622	62589325	61879420	6	61879420	6	61879420	*	V	-1.68345	3.9
6_61883853_A_G	rs16900366	6	61883853	A	G	-0.0227	0.977517	0.951475	1.00503	0.0937	11	rs16900366	0.1042	6	61883853	A	G	0.9063	1.023	0.995	1.051	0.0227	0.0139	85934	401577	6	61883853	6	61883853	*	rs16900366	R	62593758	rs16900366	A	G	0.90645	-0.0117	0.003	7.2e-05	688748	62593758	61883853	6	61883853	6	61883853	*	R	-1.63309	-3.9
6_61901674_T_C	rs16900514	6	61901674	T	C	-0.0216	0.978474	0.952381	1.00604	0.094	11	rs16900514	0.1205	6	61901674	T	C	0.906	1.022	0.994	1.05	0.0216	0.0139	85934	401577	6	61901674	6	61901674	*	rs16900514	Y	62611579	rs16900514	T	C	0.90716	-0.0116	0.003	0.00011	689170	62611579	61901674	6	61901674	6	61901674	*	Y	-1.55396	-3.86667
6_61914061_T_A	rs9453512	6	61914061	T	A	0.0102	1.01	0.992	1.029	0.7444	5	rs9453512	0.2788	6	61914061	A	T	0.7444	1.01	0.992	1.029	0.0102	0.0094	85934	401577	6	61914061	6	61914061	*	rs9453512	W	62623966	rs9453512	A	T	0.7459	-0.0091	0.002	6.4e-06	685440	62623966	61914061	6	61914061	6	61914061	*	W	1.08511	-4.55
6_61916074_C_T	rs16900602	6	61916074	C	T	-0.0204	0.98	0.953	1.007	0.0939	10	rs16900602	0.1435	6	61916074	T	C	0.0939	0.98	0.953	1.007	-0.0204	0.0139	85934	401577	6	61916074	6	61916074	*	rs16900602	Y	62625979	rs16900602	T	C	0.0939	0.0115	0.003	0.00012	685068	62625979	61916074	6	61916074	6	61916074	*	Y	-1.46763	3.83333
6_62175587_C_T	rs12192967	6	62175587	C	T	0.014	1.014	0.964	1.067	0.0253	10	rs12192967	0.5907	6	62175587	T	C	0.0253	1.014	0.964	1.067	0.014	0.026	85934	401577	6	62175587	6	62175587	*	rs12192967	Y	62885492	rs12192967	T	C	0.03286	-0.0178	0.0051	0.00047	684243	62885492	62175587	6	62175587	6	62175587	*	Y	0.538462	-3.4902
6_62938730_T_A	rs4429923	6	62938730	T	A	0.0197	1.02	1.001	1.039	0.2329	5	rs4429923	0.04059	6	62938730	A	T	0.2329	1.02	1.001	1.039	0.0197	0.0096	85934	401577	6	62938730	6	62938730	*	rs4429923	W	63648635	rs4429923	A	T	0.2325	0.008	0.0022	0.00033	528910	63648635	62938730	6	62938730	6	62938730	*	W	2.05208	3.63636
6_63004789_C_A	rs2050903	6	63004789	C	A	0.0082	1.008	0.992	1.025	0.4043	10	rs2050903	0.3252	6	63004789	A	C	0.4043	1.008	0.992	1.025	0.0082	0.0083	85934	401577	6	63004789	6	63004789	*	rs2050903	M	63714694	rs2050903	A	C	0.3959	0.0062	0.0018	0.00048	681041	63714694	63004789	6	63004789	6	63004789	*	M	0.987952	3.44444
6_63017127_C_T	rs13201232	6	63017127	C	T	0.0153	1.015	0.997	1.034	0.2479	10	rs13201232	0.104	6	63017127	T	C	0.2479	1.015	0.997	1.034	0.0153	0.0094	85934	401577	6	63017127	6	63017127	*	rs13201232	Y	63727032	rs13201232	T	C	0.2399	0.0076	0.002	0.00016	688626	63727032	63017127	6	63017127	6	63017127	*	Y	1.62766	3.8
6_63020181_C_T	rs1341177	6	63020181	C	T	0.0087	1.009	0.992	1.025	0.4035	10	rs1341177	0.2959	6	63020181	T	C	0.4035	1.009	0.992	1.025	0.0087	0.0083	85934	401577	6	63020181	6	63020181	*	rs1341177	Y	63730086	rs1341177	T	C	0.3969	0.0065	0.0018	0.0002	691298	63730086	63020181	6	63020181	6	63020181	*	Y	1.04819	3.61111
6_63078376_G_A	rs2085709	6	63078376	G	A	-0.0111	0.989	0.972	1.006	0.2931	10	rs2085709	0.2141	6	63078376	A	G	0.2931	0.989	0.972	1.006	-0.0111	0.0089	85934	401577	6	63078376	6	63078376	*	rs2085709	R	63788281	rs2085709	A	G	0.2962	-0.0069	0.0019	0.00033	683659	63788281	63078376	6	63078376	6	63078376	*	R	-1.24719	-3.63158
6_63094461_G_A	rs10485392	6	63094461	G	A	0.0047	1.005	0.987	1.022	0.3046	10	rs10485392	0.5948	6	63094461	A	G	0.3046	1.005	0.987	1.022	0.0047	0.0089	85934	401577	6	63094461	6	63094461	*	rs10485392	R	63804366	rs10485392	A	G	0.3051	0.0082	0.0019	1.7e-05	685402	63804366	63094461	6	63094461	6	63094461	*	R	0.52809	4.31579
6_63101664_C_T	rs1841228	6	63101664	C	T	-0.0108	0.989	0.972	1.007	0.2943	10	rs1841228	0.2278	6	63101664	T	C	0.2943	0.989	0.972	1.007	-0.0108	0.0089	85934	401577	6	63101664	6	63101664	*	rs1841228	Y	63811569	rs1841228	T	C	0.296	-0.0066	0.0019	0.00047	688340	63811569	63101664	6	63101664	6	63101664	*	Y	-1.21348	-3.47368
6_63109061_A_G	rs9361304	6	63109061	A	G	-0.0109	0.98912	0.971817	1.00705	0.2958	11	rs9361304	0.2219	6	63109061	A	G	0.7042	1.011	0.993	1.029	0.0109	0.0089	85934	401577	6	63109061	6	63109061	*	rs9361304	R	63818966	rs9361304	A	G	0.7036	0.0073	0.0021	0.00042	508869	63818966	63109061	6	63109061	6	63109061	*	R	-1.22472	3.47619
6_63120637_A_G	rs7758133	6	63120637	A	G	-0.0089	0.99108	0.97371	1.00908	0.2958	11	rs7758133	0.3202	6	63120637	A	G	0.7042	1.009	0.991	1.027	0.0089	0.0089	85934	401577	6	63120637	6	63120637	*	rs7758133	R	63830542	rs7758133	A	G	0.7008	0.0067	0.0019	0.00037	690133	63830542	63120637	6	63120637	6	63120637	*	R	-1	3.52632
6_63120854_T_C	rs7766285	6	63120854	T	C	-0.0026	0.997009	0.981354	1.01317	0.5482	11	rs7766285	0.7485	6	63120854	T	C	0.4518	1.003	0.987	1.019	0.0026	0.0082	85934	401577	6	63120854	6	63120854	*	rs7766285	Y	63830759	rs7766285	T	C	0.4382	0.0073	0.0017	3e-05	686289	63830759	63120854	6	63120854	6	63120854	*	Y	-0.317073	4.29412
6_63126735_T_C	rs1417689	6	63126735	T	C	0.0038	1.00402	0.986193	1.02145	0.3132	11	rs1417689	0.6673	6	63126735	T	C	0.6868	0.996	0.979	1.014	-0.0038	0.0088	85934	401577	6	63126735	6	63126735	*	rs1417689	Y	63836640	rs1417689	T	C	0.6836	-0.0081	0.0019	1.7e-05	685743	63836640	63126735	6	63126735	6	63126735	*	Y	0.431818	-4.26316
6_63152958_T_A	rs9352586	6	63152958	T	A	-0.0091	0.991	0.973	1.009	0.2699	5	rs9352586	0.3195	6	63152958	A	T	0.2699	0.991	0.973	1.009	-0.0091	0.0092	85934	401577	6	63152958	6	63152958	*	rs9352586	W	63862863	rs9352586	A	T	0.2698	-0.0073	0.0019	0.00016	690995	63862863	63152958	6	63152958	6	63152958	*	W	-0.98913	-3.84211
6_63157021_C_T	rs7775166	6	63157021	C	T	-0.0096	0.99	0.973	1.008	0.2697	10	rs7775166	0.2954	6	63157021	T	C	0.2697	0.99	0.973	1.008	-0.0096	0.0092	85934	401577	6	63157021	6	63157021	*	rs7775166	H	63866926	rs7775166	T	C	0.2692	-0.0072	0.0019	0.0002	691158	63866926	63157021	6	63157021	6	63157021	*	H	-1.04348	-3.78947
6_63158188_G_A	rs13193274	6	63158188	G	A	-0.0095	0.991	0.973	1.009	0.2698	10	rs13193274	0.3036	6	63158188	A	G	0.2698	0.991	0.973	1.009	-0.0095	0.0092	85934	401577	6	63158188	6	63158188	*	rs13193274	R	63868093	rs13193274	A	G	0.2698	-0.0072	0.0019	0.00021	691159	63868093	63158188	6	63158188	6	63158188	*	R	-1.03261	-3.78947
6_63162043_A_G	rs9448401	6	63162043	A	G	-0.0099	0.990099	0.972763	1.00806	0.2698	11	rs9448401	0.2804	6	63162043	A	G	0.7302	1.01	0.992	1.028	0.0099	0.0092	85934	401577	6	63162043	6	63162043	*	rs9448401	R	63871948	rs9448401	A	G	0.7308	0.0071	0.0019	0.00022	691149	63871948	63162043	6	63162043	6	63162043	*	R	-1.07609	3.73684
6_63176283_T_G	rs9359331	6	63176283	T	G	-0.0048	0.995025	0.979432	1.01112	0.4365	11	rs9359331	0.5576	6	63176283	T	G	0.5635	1.005	0.989	1.021	0.0048	0.0082	85934	401577	6	63176283	6	63176283	*	rs9359331	D	63886188	rs9359331	T	G	0.5556	0.0087	0.0017	4.3e-07	688745	63886188	63176283	6	63176283	6	63176283	*	D	-0.585366	5.11765
6_63176380_G_A	rs3911628	6	63176380	G	A	-0.0026	0.997	0.982	1.014	0.4101	10	rs3911628	0.7513	6	63176380	A	G	0.4101	0.997	0.982	1.014	-0.0026	0.0082	85934	401577	6	63176380	6	63176380	*	rs3911628	R	63886285	rs3911628	A	G	0.4169	-0.0082	0.0017	2.3e-06	691639	63886285	63176380	6	63176380	6	63176380	*	R	-0.317073	-4.82353
6_63176781_G_A	rs3846788	6	63176781	G	A	-0.0033	0.997	0.981	1.013	0.41	10	rs3846788	0.692	6	63176781	A	G	0.41	0.997	0.981	1.013	-0.0033	0.0083	85934	401577	6	63176781	6	63176781	*	rs3846788	R	63886686	rs3846788	A	G	0.4166	-0.0084	0.0017	1.3e-06	691164	63886686	63176781	6	63176781	6	63176781	*	R	-0.39759	-4.94118
6_63176847_C_G	rs3857522	6	63176847	C	G	-0.0107	0.98912	0.972763	1.00604	0.6415	6	rs3857522	0.2061	6	63176847	C	G	0.3585	1.011	0.994	1.028	0.0107	0.0085	85934	401577	6	63176847	6	63176847	*	rs3857522	S	63886752	rs3857522	C	G	0.3502	0.0093	0.0018	2.8e-07	692369	63886752	63176847	6	63176847	6	63176847	*	S	-1.25882	5.16667
6_63177729_T_A	rs1870490	6	63177729	T	A	-0.0109	0.989	0.973	1.006	0.641	5	rs1870490	0.2002	6	63177729	A	T	0.641	0.989	0.973	1.006	-0.0109	0.0085	85934	401577	6	63177729	6	63177729	*	rs1870490	W	63887634	rs1870490	A	T	0.6497	-0.0091	0.0018	3.6e-07	692153	63887634	63177729	6	63177729	6	63177729	*	W	-1.28235	-5.05556
6_63178221_T_C	rs1585367	6	63178221	T	C	-0.0106	0.98912	0.972763	1.00604	0.6433	11	rs1585367	0.2095	6	63178221	T	C	0.3567	1.011	0.994	1.028	0.0106	0.0085	85934	401577	6	63178221	6	63178221	*	rs1585367	Y	63888126	rs1585367	T	C	0.3518	0.0091	0.0018	3.7e-07	691955	63888126	63178221	6	63178221	6	63178221	*	Y	-1.24706	5.05556
6_63178700_C_A	rs1504378	6	63178700	C	A	-0.0108	0.989	0.973	1.006	0.6412	10	rs1504378	0.2035	6	63178700	A	C	0.6412	0.989	0.973	1.006	-0.0108	0.0085	85934	401577	6	63178700	6	63178700	*	rs1504378	M	63888605	rs1504378	A	C	0.6501	-0.0092	0.0018	3e-07	692013	63888605	63178700	6	63178700	6	63178700	*	M	-1.27059	-5.11111
6_63179465_A_G	rs9343778	6	63179465	A	G	-0.0062	0.994036	0.977517	1.0101	0.4417	11	rs9343778	0.4501	6	63179465	A	G	0.5583	1.006	0.99	1.023	0.0062	0.0082	85934	401577	6	63179465	6	63179465	*	rs9343778	D	63889370	rs9343778	A	G	0.5469	0.009	0.0017	2.2e-07	687349	63889370	63179465	6	63179465	6	63179465	*	D	-0.756098	5.29412
6_63181022_G_T	rs6915813	6	63181022	G	T	-0.0116	0.988	0.972	1.005	0.6415	10	rs6915813	0.1724	6	63181022	T	G	0.6415	0.988	0.972	1.005	-0.0116	0.0085	85934	401577	6	63181022	6	63181022	*	rs6915813	K	63890927	rs6915813	T	G	0.6513	-0.0094	0.0018	2.5e-07	691344	63890927	63181022	6	63181022	6	63181022	*	K	-1.36471	-5.22222
6_63181051_C_A	rs6917169	6	63181051	C	A	-0.0111	0.989	0.973	1.006	0.6412	10	rs6917169	0.1917	6	63181051	A	C	0.6412	0.989	0.973	1.006	-0.0111	0.0085	85934	401577	6	63181051	6	63181051	*	rs6917169	M	63890956	rs6917169	A	C	0.6499	-0.0092	0.0018	3e-07	691174	63890956	63181051	6	63181051	6	63181051	*	M	-1.30588	-5.11111
6_63181435_C_T	rs3846789	6	63181435	C	T	-0.0029	0.997	0.981	1.013	0.4099	10	rs3846789	0.7242	6	63181435	T	C	0.4099	0.997	0.981	1.013	-0.0029	0.0083	85934	401577	6	63181435	6	63181435	*	rs3846789	Y	63891340	rs3846789	T	C	0.4174	-0.0084	0.0017	1.5e-06	690247	63891340	63181435	6	63181435	6	63181435	*	Y	-0.349398	-4.94118
6_63182762_A_G	rs9350763	6	63182762	A	G	-0.0117	0.988142	0.971817	1.00503	0.6407	11	rs9350763	0.1683	6	63182762	A	G	0.3593	1.012	0.995	1.029	0.0117	0.0085	85934	401577	6	63182762	6	63182762	*	rs9350763	R	63892667	rs9350763	A	G	0.3504	0.0094	0.0018	2.6e-07	691709	63892667	63182762	6	63182762	6	63182762	*	R	-1.37647	5.22222
6_63182762_AG_A	rs542108010	6	63182762	AG	A	0.1792	1.196	0.586	2.441	0.0007	10	rs542108010	0.6223	6	63182762	A	AG	0.0007	1.196	0.586	2.441	0.1792	0.3639	20301	21839	6	63182762	6	63182762	*	rs9350763	R	63892667	rs9350763	A	G	0.3504	0.0094	0.0018	2.6e-07	691709	63892667	63182762	6	63182762	6	63182762	*	R	0.492443	5.22222
6_63182919_G_T	rs9350764	6	63182919	G	T	-0.0119	0.988	0.972	1.005	0.6406	10	rs9350764	0.1623	6	63182919	T	G	0.6406	0.988	0.972	1.005	-0.0119	0.0085	85934	401577	6	63182919	6	63182919	*	rs9350764	K	63892824	rs9350764	T	G	0.6503	-0.0094	0.0018	2.6e-07	691656	63892824	63182919	6	63182919	6	63182919	*	K	-1.4	-5.22222
6_63183123_A_T	rs9350765	6	63183123	A	T	-0.0116	0.988142	0.971817	1.00503	0.6407	6	rs9350765	0.1714	6	63183123	A	T	0.3593	1.012	0.995	1.029	0.0116	0.0085	85934	401577	6	63183123	6	63183123	*	rs9350765	W	63893028	rs9350765	A	T	0.3502	0.0093	0.0018	3.4e-07	689144	63893028	63183123	6	63183123	6	63183123	*	W	-1.36471	5.16667
6_63183587_G_A	rs9294122	6	63183587	G	A	0.011	1.011	0.993	1.029	0.2841	10	rs9294122	0.224	6	63183587	A	G	0.2841	1.011	0.993	1.029	0.011	0.009	85934	401577	6	63183587	6	63183587	*	rs9294122	R	63893492	rs9294122	A	G	0.284	0.0098	0.0019	4.3e-07	684630	63893492	63183587	6	63183587	6	63183587	*	R	1.22222	5.15789
6_63184454_G_A	rs3911627	6	63184454	G	A	-0.0114	0.989	0.972	1.006	0.6928	10	rs3911627	0.1996	6	63184454	A	G	0.6928	0.989	0.972	1.006	-0.0114	0.0089	85934	401577	6	63184454	6	63184454	*	rs3911627	R	63894359	rs3911627	A	G	0.6992	-0.0095	0.0019	6.2e-07	690394	63894359	63184454	6	63184454	6	63184454	*	R	-1.2809	-5
6_63185096_C_T	rs3842919	6	63185096	C	T	-0.0109	0.989	0.972	1.007	0.7151	10	rs3842919	0.2303	6	63185096	T	C	0.7151	0.989	0.972	1.007	-0.0109	0.0091	85934	401577	6	63185096	6	63185096	*	rs3842919	Y	63895001	rs3842919	T	C	0.7219	-0.0104	0.0019	9.8e-08	692390	63895001	63185096	6	63185096	6	63185096	*	Y	-1.1978	-5.47368
6_63186429_T_C	rs6454069	6	63186429	T	C	-0.0104	0.990099	0.971817	1.00705	0.7154	11	rs6454069	0.249	6	63186429	T	C	0.2846	1.01	0.993	1.029	0.0104	0.0091	85934	401577	6	63186429	6	63186429	*	rs6454069	Y	63896334	rs6454069	T	C	0.28	0.0102	0.0019	1.4e-07	692357	63896334	63186429	6	63186429	6	63186429	*	Y	-1.14286	5.36842
6_63187435_C_A	rs9361419	6	63187435	C	A	-0.0106	0.989	0.972	1.007	0.7154	10	rs9361419	0.2416	6	63187435	A	C	0.7154	0.989	0.972	1.007	-0.0106	0.0091	85934	401577	6	63187435	6	63187435	*	rs9361419	M	63897340	rs9361419	A	C	0.7221	-0.0103	0.0019	1.1e-07	692379	63897340	63187435	6	63187435	6	63187435	*	M	-1.16484	-5.42105
6_63188260_A_G	rs9361421	6	63188260	A	G	-0.011	0.98912	0.971817	1.00705	0.7151	11	rs9361421	0.2252	6	63188260	A	G	0.2849	1.011	0.993	1.029	0.011	0.0091	85934	401577	6	63188260	6	63188260	*	rs9361421	R	63898165	rs9361421	A	G	0.2785	0.0103	0.0019	1e-07	692409	63898165	63188260	6	63188260	6	63188260	*	R	-1.20879	5.42105
6_63188701_A_G	rs4235963	6	63188701	A	G	-0.0109	0.98912	0.971817	1.00705	0.7151	11	rs4235963	0.2269	6	63188701	A	G	0.2849	1.011	0.993	1.029	0.0109	0.0091	85934	401577	6	63188701	6	63188701	*	rs4235963	R	63898606	rs4235963	A	G	0.2781	0.0103	0.0019	1e-07	692401	63898606	63188701	6	63188701	6	63188701	*	R	-1.1978	5.42105
6_63188817_G_A	rs4235964	6	63188817	G	A	-0.011	0.989	0.972	1.007	0.7151	10	rs4235964	0.225	6	63188817	A	G	0.7151	0.989	0.972	1.007	-0.011	0.0091	85934	401577	6	63188817	6	63188817	*	rs4235964	R	63898722	rs4235964	A	G	0.7219	-0.0103	0.0019	1.1e-07	692383	63898722	63188817	6	63188817	6	63188817	*	R	-1.20879	-5.42105
6_63189011_T_C	rs4235966	6	63189011	T	C	-0.011	0.98912	0.971817	1.00705	0.7151	11	rs4235966	0.2261	6	63189011	T	C	0.2849	1.011	0.993	1.029	0.011	0.0091	85934	401577	6	63189011	6	63189011	*	rs4235966	Y	63898916	rs4235966	T	C	0.2782	0.0103	0.0019	1.1e-07	692185	63898916	63189011	6	63189011	6	63189011	*	Y	-1.20879	5.42105
6_63190803_G_A	rs7739721	6	63190803	G	A	0.0106	1.011	0.993	1.029	0.2772	10	rs7739721	0.2416	6	63190803	A	G	0.2772	1.011	0.993	1.029	0.0106	0.0091	85934	401577	6	63190803	6	63190803	*	rs7739721	R	63900708	rs7739721	A	G	0.2769	0.0105	0.0019	6.8e-08	692199	63900708	63190803	6	63190803	6	63190803	*	R	1.16484	5.52632
6_63191050_T_C	rs1599159	6	63191050	T	C	-0.0106	0.98912	0.971817	1.00705	0.7156	11	rs1599159	0.2425	6	63191050	T	C	0.2844	1.011	0.993	1.029	0.0106	0.0091	85934	401577	6	63191050	6	63191050	*	rs1599159	Y	63900955	rs1599159	T	C	0.2782	0.0103	0.0019	1.2e-07	692371	63900955	63191050	6	63191050	6	63191050	*	Y	-1.16484	5.42105
6_63192312_T_G	rs1394298	6	63192312	T	G	-0.0112	0.98912	0.971817	1.00705	0.7154	11	rs1394298	0.217	6	63192312	T	G	0.2846	1.011	0.993	1.029	0.0112	0.0091	85934	401577	6	63192312	6	63192312	*	rs1394298	K	63902217	rs1394298	T	G	0.2782	0.0103	0.0019	1.1e-07	692373	63902217	63192312	6	63192312	6	63192312	*	K	-1.23077	5.42105
6_63193090_G_T	rs1847501	6	63193090	G	T	-0.011	0.989	0.972	1.007	0.7153	10	rs1847501	0.2244	6	63193090	T	G	0.7153	0.989	0.972	1.007	-0.011	0.0091	85934	401577	6	63193090	6	63193090	*	rs1847501	K	63902995	rs1847501	T	G	0.7218	-0.0107	0.002	9.1e-08	638023	63902995	63193090	6	63193090	6	63193090	*	K	-1.20879	-5.35
6_63197798_G_C	rs16893871	6	63197798	G	C	-0.0105	0.99	0.972	1.007	0.7157	5	rs16893871	0.2484	6	63197798	C	G	0.7157	0.99	0.972	1.007	-0.0105	0.0091	85934	401577	6	63197798	6	63197798	*	rs16893871	S	63907703	rs16893871	C	G	0.7218	-0.0103	0.0019	1.3e-07	692326	63907703	63197798	6	63197798	6	63197798	*	S	-1.15385	-5.42105
6_63197960_T_C	rs4634433	6	63197960	T	C	-0.0103	0.990099	0.971817	1.00806	0.7157	11	rs4634433	0.2538	6	63197960	T	C	0.2843	1.01	0.992	1.029	0.0103	0.0091	85934	401577	6	63197960	6	63197960	*	rs4634433	Y	63907865	rs4634433	T	C	0.2782	0.0102	0.0019	1.4e-07	692326	63907865	63197960	6	63197960	6	63197960	*	Y	-1.13187	5.36842
6_63199997_G_A	rs9343821	6	63199997	G	A	0.0105	1.011	0.993	1.029	0.2769	10	rs9343821	0.2489	6	63199997	A	G	0.2769	1.011	0.993	1.029	0.0105	0.0091	85934	401577	6	63199997	6	63199997	*	rs9343821	R	63909902	rs9343821	A	G	0.277	0.0104	0.0019	8.4e-08	692232	63909902	63199997	6	63199997	6	63199997	*	R	1.15385	5.47368
6_63202584_T_C	rs9343835	6	63202584	T	C	-0.0105	0.98912	0.971817	1.00705	0.7161	11	rs9343835	0.2482	6	63202584	T	C	0.2839	1.011	0.993	1.029	0.0105	0.0091	85934	401577	6	63202584	6	63202584	*	rs9343835	Y	63912489	rs9343835	T	C	0.2777	0.0101	0.0019	2.1e-07	692147	63912489	63202584	6	63202584	6	63202584	*	Y	-1.15385	5.31579
6_63202668_T_A	rs9343836	6	63202668	T	A	0.0108	1.011	0.993	1.029	0.2765	5	rs9343836	0.2365	6	63202668	A	T	0.2765	1.011	0.993	1.029	0.0108	0.0091	85934	401577	6	63202668	6	63202668	*	rs9343836	W	63912573	rs9343836	A	T	0.277	0.0104	0.0019	9.7e-08	692185	63912573	63202668	6	63202668	6	63202668	*	W	1.18681	5.47368
6_63204077_C_T	rs13195726	6	63204077	C	T	0.0117	1.012	0.994	1.03	0.2769	10	rs13195726	0.1969	6	63204077	T	C	0.2769	1.012	0.994	1.03	0.0117	0.0091	85934	401577	6	63204077	6	63204077	*	rs13195726	Y	63913982	rs13195726	T	C	0.2772	0.0104	0.0019	1.1e-07	692147	63913982	63204077	6	63204077	6	63204077	*	Y	1.28571	5.47368
6_63204649_T_C	rs9361449	6	63204649	T	C	-0.0125	0.987167	0.969932	1.00503	0.7184	11	rs9361449	0.1701	6	63204649	T	C	0.2816	1.013	0.995	1.031	0.0125	0.0091	85934	401577	6	63204649	6	63204649	*	rs9361449	Y	63914554	rs9361449	T	C	0.2771	0.0105	0.0019	6.6e-08	680499	63914554	63204649	6	63204649	6	63204649	*	Y	-1.37363	5.52632
6_63204688_C_T	rs11752383	6	63204688	C	T	-0.0023	0.998	0.982	1.014	0.4748	10	rs11752383	0.7757	6	63204688	T	C	0.4748	0.998	0.982	1.014	-0.0023	0.0082	85934	401577	6	63204688	6	63204688	*	rs11752383	Y	63914593	rs11752383	T	C	0.4797	-0.0083	0.0017	1.5e-06	689738	63914593	63204688	6	63204688	6	63204688	*	Y	-0.280488	-4.88235
6_63205510_G_T	rs13199718	6	63205510	G	T	-0.0024	0.998	0.982	1.014	0.4748	10	rs13199718	0.764	6	63205510	T	G	0.4748	0.998	0.982	1.014	-0.0024	0.0082	85934	401577	6	63205510	6	63205510	*	rs13199718	K	63915415	rs13199718	T	G	0.4799	-0.0082	0.0017	1.7e-06	689966	63915415	63205510	6	63205510	6	63205510	*	K	-0.292683	-4.82353
6_63205687_A_T	rs9361450	6	63205687	A	T	0.0124	1.01215	0.995025	1.03093	0.2763	6	rs9361450	0.1739	6	63205687	A	T	0.7237	0.988	0.97	1.005	-0.0124	0.0091	85934	401577	6	63205687	6	63205687	*	rs9361450	W	63915592	rs9361450	A	T	0.7238	-0.0103	0.0019	1.1e-07	686395	63915592	63205687	6	63205687	6	63205687	*	W	1.36264	-5.42105
6_63206981_T_C	rs9343839	6	63206981	T	C	-0.0027	0.997009	0.981354	1.01317	0.4752	11	rs9343839	0.7362	6	63206981	T	C	0.5248	1.003	0.987	1.019	0.0027	0.0081	85934	401577	6	63206981	6	63206981	*	rs9343839	Y	63916886	rs9343839	T	C	0.5198	0.0082	0.0017	1.9e-06	690089	63916886	63206981	6	63206981	6	63206981	*	Y	-0.333333	4.82353
6_63207617_T_C	rs9361456	6	63207617	T	C	-0.0028	0.997009	0.981354	1.01317	0.4752	11	rs9361456	0.7349	6	63207617	T	C	0.5248	1.003	0.987	1.019	0.0028	0.0081	85934	401577	6	63207617	6	63207617	*	rs9361456	Y	63917522	rs9361456	T	C	0.5198	0.0082	0.0017	1.9e-06	690090	63917522	63207617	6	63207617	6	63207617	*	Y	-0.345679	4.82353
6_63207679_T_C	rs9294128	6	63207679	T	C	-0.0127	0.987167	0.969932	1.00503	0.7188	11	rs9294128	0.1614	6	63207679	T	C	0.2812	1.013	0.995	1.031	0.0127	0.0091	85934	401577	6	63207679	6	63207679	*	rs9294128	Y	63917584	rs9294128	T	C	0.2764	0.0102	0.0019	1.5e-07	692353	63917584	63207679	6	63207679	6	63207679	*	Y	-1.3956	5.36842
6_63208528_C_T	rs9350790	6	63208528	C	T	-0.0122	0.988	0.97	1.006	0.7172	10	rs9350790	0.1768	6	63208528	T	C	0.7172	0.988	0.97	1.006	-0.0122	0.0091	85934	401577	6	63208528	6	63208528	*	rs9350790	Y	63918433	rs9350790	T	C	0.7227	-0.0101	0.0019	1.9e-07	692302	63918433	63208528	6	63208528	6	63208528	*	Y	-1.34066	-5.31579
6_63210290_A_G	rs2347253	6	63210290	A	G	-0.0027	0.997009	0.981354	1.01317	0.4752	11	rs2347253	0.7375	6	63210290	A	G	0.5248	1.003	0.987	1.019	0.0027	0.0081	85934	401577	6	63210290	6	63210290	*	rs2347253	R	63920195	rs2347253	A	G	0.5195	0.0082	0.0017	1.8e-06	690153	63920195	63210290	6	63210290	6	63210290	*	R	-0.333333	4.82353
6_63210729_T_G	rs9361463	6	63210729	T	G	-0.0027	0.997009	0.981354	1.01317	0.4752	11	rs9361463	0.7384	6	63210729	T	G	0.5248	1.003	0.987	1.019	0.0027	0.0081	85934	401577	6	63210729	6	63210729	*	rs9361463	K	63920634	rs9361463	T	G	0.5198	0.0082	0.0017	1.9e-06	690170	63920634	63210729	6	63210729	6	63210729	*	K	-0.333333	4.82353
6_63211948_A_G	rs9350793	6	63211948	A	G	-0.002	0.998004	0.982318	1.0142	0.5881	11	rs9350793	0.8049	6	63211948	A	G	0.4119	1.002	0.986	1.018	0.002	0.0083	85934	401577	6	63211948	6	63211948	*	rs9350793	R	63921853	rs9350793	A	G	0.4107	0.0083	0.0018	6.6e-06	626363	63921853	63211948	6	63211948	6	63211948	*	R	-0.240964	4.61111
6_63211968_A_T	rs9359356	6	63211968	A	T	-0.0015	0.998004	0.982318	1.01523	0.587	6	rs9359356	0.8536	6	63211968	A	T	0.413	1.002	0.985	1.018	0.0015	0.0083	85934	401577	6	63211968	6	63211968	*	rs9359356	W	63921873	rs9359356	A	T	0.411	0.0083	0.0018	5.9e-06	626384	63921873	63211968	6	63211968	6	63211968	*	W	-0.180723	4.61111
6_63215698_G_C	rs976578	6	63215698	G	C	-0.0115	0.989	0.971	1.006	0.7172	5	rs976578	0.2058	6	63215698	C	G	0.7172	0.989	0.971	1.006	-0.0115	0.0091	85934	401577	6	63215698	6	63215698	*	rs976578	S	63925603	rs976578	C	G	0.7227	-0.0101	0.0019	2e-07	692446	63925603	63215698	6	63215698	6	63215698	*	S	-1.26374	-5.31579
6_63220769_T_C	rs7764292	6	63220769	T	C	-0.0012	0.999001	0.982318	1.01523	0.588	11	rs7764292	0.8841	6	63220769	T	C	0.412	1.001	0.985	1.018	0.0012	0.0083	85934	401577	6	63220769	6	63220769	*	rs7764292	Y	63930674	rs7764292	T	C	0.4111	0.0084	0.0018	2.9e-06	683292	63930674	63220769	6	63220769	6	63220769	*	Y	-0.144578	4.66667
6_63221286_T_C	rs3846794	6	63221286	T	C	-0.0114	0.98912	0.970874	1.00604	0.7173	11	rs3846794	0.2098	6	63221286	T	C	0.2827	1.011	0.994	1.03	0.0114	0.0091	85934	401577	6	63221286	6	63221286	*	rs3846794	Y	63931191	rs3846794	T	C	0.2772	0.0101	0.0019	2.2e-07	692497	63931191	63221286	6	63221286	6	63221286	*	Y	-1.25275	5.31579
6_63221996_G_A	rs7745397	6	63221996	G	A	-0.0112	0.989	0.971	1.007	0.7173	10	rs7745397	0.2147	6	63221996	A	G	0.7173	0.989	0.971	1.007	-0.0112	0.0091	85934	401577	6	63221996	6	63221996	*	rs7745397	R	63931901	rs7745397	A	G	0.7231	-0.0101	0.0019	2.2e-07	692497	63931901	63221996	6	63221996	6	63221996	*	R	-1.23077	-5.31579
6_63223174_C_T	rs1870488	6	63223174	C	T	-0.0115	0.989	0.971	1.006	0.7179	10	rs1870488	0.2026	6	63223174	T	C	0.7179	0.989	0.971	1.006	-0.0115	0.0091	85934	401577	6	63223174	6	63223174	*	rs1870488	Y	63933079	rs1870488	T	C	0.7225	-0.0101	0.0019	1.7e-07	692460	63933079	63223174	6	63223174	6	63223174	*	Y	-1.26374	-5.31579
6_63223570_T_C	rs1870487	6	63223570	T	C	-0.0114	0.98912	0.970874	1.00604	0.7174	11	rs1870487	0.208	6	63223570	T	C	0.2826	1.011	0.994	1.03	0.0114	0.0091	85934	401577	6	63223570	6	63223570	*	rs1870487	Y	63933475	rs1870487	T	C	0.2775	0.0101	0.0019	2.5e-07	691987	63933475	63223570	6	63223570	6	63223570	*	Y	-1.25275	5.31579
6_63226382_C_T	rs7768652	6	63226382	C	T	-0.0114	0.989	0.971	1.006	0.7172	10	rs7768652	0.2097	6	63226382	T	C	0.7172	0.989	0.971	1.006	-0.0114	0.0091	85934	401577	6	63226382	6	63226382	*	rs7768652	Y	63936287	rs7768652	T	C	0.7223	-0.0102	0.0019	1.4e-07	690699	63936287	63226382	6	63226382	6	63226382	*	Y	-1.25275	-5.36842
6_63234076_A_C	rs9343872	6	63234076	A	C	0.0118	1.01215	0.994036	1.02987	0.2761	11	rs9343872	0.193	6	63234076	A	C	0.7239	0.988	0.971	1.006	-0.0118	0.0091	85934	401577	6	63234076	6	63234076	*	rs9343872	M	63943981	rs9343872	A	C	0.7238	-0.0101	0.0021	1.9e-06	527224	63943981	63234076	6	63234076	6	63234076	*	M	1.2967	-4.80952
6_63237517_T_C	rs1504377	6	63237517	T	C	-0.0136	0.986193	0.968992	1.00503	0.7394	11	rs1504377	0.1446	6	63237517	T	C	0.2606	1.014	0.995	1.032	0.0136	0.0093	85934	401577	6	63237517	6	63237517	*	rs1504377	Y	63947422	rs1504377	T	C	0.2577	0.0107	0.002	9.3e-08	687234	63947422	63237517	6	63237517	6	63237517	*	Y	-1.46237	5.35
6_63239262_C_A	rs10755381	6	63239262	C	A	-0.0022	0.998	0.982	1.014	0.4967	10	rs10755381	0.7872	6	63239262	A	C	0.4967	0.998	0.982	1.014	-0.0022	0.0082	85934	401577	6	63239262	6	63239262	*	rs10755381	H	63949167	rs10755381	A	C	0.5004	-0.008	0.0017	4.1e-06	687602	63949167	63239262	6	63239262	6	63239262	*	H	-0.268293	-4.70588
6_63240355_T_C	rs9361500	6	63240355	T	C	-0.0022	0.998004	0.982318	1.0142	0.4978	11	rs9361500	0.7838	6	63240355	T	C	0.5022	1.002	0.986	1.018	0.0022	0.0082	85934	401577	6	63240355	6	63240355	*	rs9361500	Y	63950260	rs9361500	T	C	0.4955	0.0081	0.0017	3.1e-06	686981	63950260	63240355	6	63240355	6	63240355	*	Y	-0.268293	4.76471
6_63243027_A_G	rs9341762	6	63243027	A	G	-0.0046	0.995025	0.979432	1.01112	0.4578	11	rs9341762	0.5754	6	63243027	A	G	0.5422	1.005	0.989	1.021	0.0046	0.0082	85934	401577	6	63243027	6	63243027	*	rs9341762	R	63952932	rs9341762	A	G	0.5339	0.0081	0.0017	2.4e-06	691574	63952932	63243027	6	63243027	6	63243027	*	R	-0.560976	4.76471
6_63245199_A_G	rs4035412	6	63245199	A	G	-0.0036	0.996016	0.980392	1.01215	0.4599	11	rs4035412	0.6556	6	63245199	A	G	0.5401	1.004	0.988	1.02	0.0036	0.0082	85934	401577	6	63245199	6	63245199	*	rs4035412	R	63955104	rs4035412	A	G	0.5336	0.008	0.0017	2.8e-06	692057	63955104	63245199	6	63245199	6	63245199	*	R	-0.439024	4.70588
6_63246462_G_A	rs10755383	6	63246462	G	A	-0.011	0.989	0.972	1.007	0.7168	10	rs10755383	0.2264	6	63246462	A	G	0.7168	0.989	0.972	1.007	-0.011	0.0091	85934	401577	6	63246462	6	63246462	*	rs10755383	R	63956367	rs10755383	A	G	0.7205	-0.0105	0.0019	6.3e-08	690013	63956367	63246462	6	63246462	6	63246462	*	R	-1.20879	-5.52632
6_63246930_A_G	rs9294135	6	63246930	A	G	-0.0037	0.996016	0.980392	1.01215	0.4592	11	rs9294135	0.6495	6	63246930	A	G	0.5408	1.004	0.988	1.02	0.0037	0.0082	85934	401577	6	63246930	6	63246930	*	rs9294135	R	63956835	rs9294135	A	G	0.5301	0.008	0.0017	2.9e-06	692251	63956835	63246930	6	63246930	6	63246930	*	R	-0.45122	4.70588
6_63247088_C_A	rs9343888	6	63247088	C	A	-0.0037	0.996	0.98	1.012	0.4591	10	rs9343888	0.648	6	63247088	A	C	0.4591	0.996	0.98	1.012	-0.0037	0.0082	85934	401577	6	63247088	6	63247088	*	rs9343888	M	63956993	rs9343888	A	C	0.4659	-0.0079	0.0017	3.6e-06	692250	63956993	63247088	6	63247088	6	63247088	*	M	-0.45122	-4.64706
6_63248692_G_A	rs9294140	6	63248692	G	A	-0.0094	0.991	0.974	1.007	0.6286	10	rs9294140	0.2672	6	63248692	A	G	0.6286	0.991	0.974	1.007	-0.0094	0.0084	85934	401577	6	63248692	6	63248692	*	rs9294140	R	63958597	rs9294140	A	G	0.6339	-0.0097	0.0018	1.4e-07	679271	63958597	63248692	6	63248692	6	63248692	*	R	-1.11905	-5.38889
6_63248819_T_C	rs10806166	6	63248819	T	C	-0.0037	0.996016	0.980392	1.01215	0.459	11	rs10806166	0.6537	6	63248819	T	C	0.541	1.004	0.988	1.02	0.0037	0.0082	85934	401577	6	63248819	6	63248819	*	rs10806166	Y	63958724	rs10806166	T	C	0.5341	0.0079	0.0017	3.8e-06	691950	63958724	63248819	6	63248819	6	63248819	*	Y	-0.45122	4.64706
6_63248841_A_C	rs10806167	6	63248841	A	C	-0.0036	0.996016	0.980392	1.01215	0.4591	11	rs10806167	0.6566	6	63248841	A	C	0.5409	1.004	0.988	1.02	0.0036	0.0082	85934	401577	6	63248841	6	63248841	*	rs10806167	M	63958746	rs10806167	A	C	0.5341	0.0079	0.0017	3.6e-06	692262	63958746	63248841	6	63248841	6	63248841	*	M	-0.439024	4.64706
6_63249684_A_G	rs7754734	6	63249684	A	G	-0.0038	0.996016	0.980392	1.01215	0.4591	11	rs7754734	0.6419	6	63249684	A	G	0.5409	1.004	0.988	1.02	0.0038	0.0082	85934	401577	6	63249684	6	63249684	*	rs7754734	R	63959589	rs7754734	A	G	0.5341	0.0079	0.0017	3.6e-06	692277	63959589	63249684	6	63249684	6	63249684	*	R	-0.463415	4.64706
6_63250227_C_T	rs10455121	6	63250227	C	T	-0.0036	0.996	0.981	1.013	0.459	10	rs10455121	0.6562	6	63250227	T	C	0.459	0.996	0.981	1.013	-0.0036	0.0082	85934	401577	6	63250227	6	63250227	*	rs10455121	Y	63960132	rs10455121	T	C	0.4659	-0.008	0.0017	3.4e-06	692243	63960132	63250227	6	63250227	6	63250227	*	Y	-0.439024	-4.70588
6_63250950_T_A	rs9361514	6	63250950	T	A	-0.0036	0.996	0.981	1.013	0.4591	5	rs9361514	0.6574	6	63250950	A	T	0.4591	0.996	0.981	1.013	-0.0036	0.0082	85934	401577	6	63250950	6	63250950	*	rs9361514	W	63960855	rs9361514	A	T	0.47	-0.0073	0.0017	1.9e-05	692278	63960855	63250950	6	63250950	6	63250950	*	W	-0.439024	-4.29412
6_63251332_G_A	rs9352711	6	63251332	G	A	-0.0037	0.996	0.98	1.012	0.4591	10	rs9352711	0.6541	6	63251332	A	G	0.4591	0.996	0.98	1.012	-0.0037	0.0082	85934	401577	6	63251332	6	63251332	*	rs9352711	R	63961237	rs9352711	A	G	0.4659	-0.0079	0.0017	3.9e-06	692278	63961237	63251332	6	63251332	6	63251332	*	R	-0.45122	-4.64706
6_63251787_T_G	rs10943630	6	63251787	T	G	-0.0035	0.996016	0.980392	1.01215	0.4595	11	rs10943630	0.6683	6	63251787	T	G	0.5405	1.004	0.988	1.02	0.0035	0.0082	85934	401577	6	63251787	6	63251787	*	rs10943630	D	63961692	rs10943630	T	G	0.5341	0.008	0.0017	3.4e-06	692557	63961692	63251787	6	63251787	6	63251787	*	D	-0.426829	4.70588
6_63251889_G_A	rs10943631	6	63251889	G	A	-0.0037	0.996	0.98	1.012	0.4591	10	rs10943631	0.6515	6	63251889	A	G	0.4591	0.996	0.98	1.012	-0.0037	0.0082	85934	401577	6	63251889	6	63251889	*	rs10943631	R	63961794	rs10943631	A	G	0.4659	-0.0079	0.0017	3.9e-06	692278	63961794	63251889	6	63251889	6	63251889	*	R	-0.45122	-4.64706
6_63252805_G_A	rs6912866	6	63252805	G	A	-0.0035	0.997	0.981	1.013	0.4588	10	rs6912866	0.6698	6	63252805	A	G	0.4588	0.997	0.981	1.013	-0.0035	0.0082	85934	401577	6	63252805	6	63252805	*	rs6912866	R	63962710	rs6912866	A	G	0.4659	-0.0081	0.0017	2.2e-06	689617	63962710	63252805	6	63252805	6	63252805	*	R	-0.426829	-4.76471
6_63252821_C_T	rs6914141	6	63252821	C	T	-0.0035	0.997	0.981	1.013	0.4588	10	rs6914141	0.6643	6	63252821	T	C	0.4588	0.997	0.981	1.013	-0.0035	0.0082	85934	401577	6	63252821	6	63252821	*	rs6914141	Y	63962726	rs6914141	T	C	0.4659	-0.0081	0.0017	2.7e-06	689787	63962726	63252821	6	63252821	6	63252821	*	Y	-0.426829	-4.76471
6_63252983_C_T	rs10943633	6	63252983	C	T	-0.0036	0.996	0.981	1.013	0.4593	10	rs10943633	0.6583	6	63252983	T	C	0.4593	0.996	0.981	1.013	-0.0036	0.0082	85934	401577	6	63252983	6	63252983	*	rs10943633	Y	63962888	rs10943633	T	C	0.4659	-0.0081	0.0017	3e-06	692046	63962888	63252983	6	63252983	6	63252983	*	Y	-0.439024	-4.76471
6_63254254_G_T	rs9343896	6	63254254	G	T	-0.0029	0.997	0.981	1.013	0.4592	10	rs9343896	0.7226	6	63254254	T	G	0.4592	0.997	0.981	1.013	-0.0029	0.0082	85934	401577	6	63254254	6	63254254	*	rs9343896	K	63964159	rs9343896	T	G	0.4719	-0.0081	0.0017	3.1e-06	677740	63964159	63254254	6	63254254	6	63254254	*	K	-0.353659	-4.76471
6_63254605_T_C	rs9352715	6	63254605	T	C	-0.0023	0.998004	0.981354	1.0142	0.4606	11	rs9352715	0.7748	6	63254605	T	C	0.5394	1.002	0.986	1.019	0.0023	0.0082	85934	401577	6	63254605	6	63254605	*	rs9352715	Y	63964510	rs9352715	T	C	0.5274	0.0082	0.0017	2.4e-06	676144	63964510	63254605	6	63254605	6	63254605	*	Y	-0.280488	4.82353
6_63254638_A_T	rs9352716	6	63254638	A	T	-0.0022	0.998004	0.982318	1.0142	0.4607	6	rs9352716	0.7865	6	63254638	A	T	0.5393	1.002	0.986	1.018	0.0022	0.0082	85934	401577	6	63254638	6	63254638	*	rs9352716	W	63964543	rs9352716	A	T	0.5274	0.0084	0.0017	1.5e-06	676014	63964543	63254638	6	63254638	6	63254638	*	W	-0.268293	4.94118
6_63255511_A_C	rs9352719	6	63255511	A	C	-0.0005	0.999001	0.983284	1.01523	0.5066	11	rs9352719	0.9562	6	63255511	A	C	0.4934	1.001	0.985	1.017	0.0005	0.0082	85934	401577	6	63255511	6	63255511	*	rs9352719	M	63965416	rs9352719	A	C	0.4901	0.0096	0.0018	7.2e-08	669872	63965416	63255511	6	63255511	6	63255511	*	M	-0.0609756	5.33333
6_63259590_T_C	rs9350811	6	63259590	T	C	-0.0039	0.996016	0.980392	1.01215	0.501	11	rs9350811	0.6285	6	63259590	T	C	0.499	1.004	0.988	1.02	0.0039	0.0081	85934	401577	6	63259590	6	63259590	*	rs9350811	Y	63969495	rs9350811	T	C	0.4999	0.009	0.0017	1.9e-07	688169	63969495	63259590	6	63259590	6	63259590	*	Y	-0.481481	5.29412
6_63262010_C_G	rs9343910	6	63262010	C	G	-0.0038	0.996016	0.980392	1.01215	0.5012	6	rs9343910	0.6444	6	63262010	C	G	0.4988	1.004	0.988	1.02	0.0038	0.0081	85934	401577	6	63262010	6	63262010	*	rs9343910	S	63971915	rs9343910	C	G	0.4994	0.0091	0.0017	1.5e-07	688259	63971915	63262010	6	63262010	6	63262010	*	S	-0.469136	5.35294
6_63262227_C_T	rs9352731	6	63262227	C	T	0.0047	1.005	0.989	1.021	0.4927	10	rs9352731	0.5649	6	63262227	T	C	0.4927	1.005	0.989	1.021	0.0047	0.0081	85934	401577	6	63262227	6	63262227	*	rs9352731	Y	63972132	rs9352731	T	C	0.4977	0.009	0.0017	2e-07	688091	63972132	63262227	6	63262227	6	63262227	*	Y	0.580247	5.29412
6_63262509_T_C	rs7758193	6	63262509	T	C	-0.0039	0.996016	0.980392	1.01215	0.5012	11	rs7758193	0.6284	6	63262509	T	C	0.4988	1.004	0.988	1.02	0.0039	0.0081	85934	401577	6	63262509	6	63262509	*	rs7758193	Y	63972414	rs7758193	T	C	0.4994	0.009	0.0017	1.8e-07	688257	63972414	63262509	6	63262509	6	63262509	*	Y	-0.481481	5.29412
6_63263882_G_T	rs9350813	6	63263882	G	T	-0.0038	0.996	0.981	1.012	0.5011	10	rs9350813	0.6367	6	63263882	T	G	0.5011	0.996	0.981	1.012	-0.0038	0.0081	85934	401577	6	63263882	6	63263882	*	rs9350813	K	63973787	rs9350813	T	G	0.5005	-0.0093	0.0018	1.8e-07	633912	63973787	63263882	6	63263882	6	63263882	*	K	-0.469136	-5.16667
6_63263942_G_T	rs9341777	6	63263942	G	T	0.0047	1.005	0.989	1.021	0.4925	10	rs9341777	0.5645	6	63263942	T	G	0.4925	1.005	0.989	1.021	0.0047	0.0081	85934	401577	6	63263942	6	63263942	*	rs9341777	K	63973847	rs9341777	T	G	0.4987	0.0089	0.0017	2.2e-07	688223	63973847	63263942	6	63263942	6	63263942	*	K	0.580247	5.23529
6_63263972_C_T	rs9352733	6	63263972	C	T	-0.0039	0.996	0.98	1.012	0.5008	10	rs9352733	0.6327	6	63263972	T	C	0.5008	0.996	0.98	1.012	-0.0039	0.0081	85934	401577	6	63263972	6	63263972	*	rs9352733	Y	63973877	rs9352733	T	C	0.5004	-0.0091	0.0017	1.5e-07	688262	63973877	63263972	6	63263972	6	63263972	*	Y	-0.481481	-5.35294
6_63267505_G_A	rs6924050	6	63267505	G	A	-0.0047	0.995	0.98	1.011	0.5028	10	rs6924050	0.5639	6	63267505	A	G	0.5028	0.995	0.98	1.011	-0.0047	0.0081	85934	401577	6	63267505	6	63267505	*	rs6924050	R	63977410	rs6924050	A	G	0.5012	-0.009	0.0017	1.9e-07	688965	63977410	63267505	6	63267505	6	63267505	*	R	-0.580247	-5.29412
6_63269346_T_C	rs10943647	6	63269346	T	C	0.0048	1.00503	0.98912	1.02041	0.4913	11	rs10943647	0.5522	6	63269346	T	C	0.5087	0.995	0.98	1.011	-0.0048	0.0081	85934	401577	6	63269346	6	63269346	*	rs10943647	Y	63979251	rs10943647	T	C	0.5019	-0.0091	0.0017	1.1e-07	690552	63979251	63269346	6	63269346	6	63269346	*	Y	0.592593	-5.35294
6_63269814_G_A	rs7758290	6	63269814	G	A	-0.0043	0.996	0.98	1.012	0.5029	10	rs7758290	0.5963	6	63269814	A	G	0.5029	0.996	0.98	1.012	-0.0043	0.0081	85934	401577	6	63269814	6	63269814	*	rs7758290	D	63979719	rs7758290	A	G	0.5016	-0.009	0.0017	1.4e-07	691834	63979719	63269814	6	63269814	6	63269814	*	D	-0.530864	-5.29412
6_63269889_G_A	rs7758440	6	63269889	G	A	-0.0051	0.995	0.979	1.011	0.5023	10	rs7758440	0.5283	6	63269889	A	G	0.5023	0.995	0.979	1.011	-0.0051	0.0081	85934	401577	6	63269889	6	63269889	*	rs7758440	R	63979794	rs7758440	A	G	0.5014	-0.009	0.0017	1.3e-07	691785	63979794	63269889	6	63269889	6	63269889	*	R	-0.62963	-5.29412
6_63271406_G_T	rs9448732	6	63271406	G	T	-0.0042	0.996	0.98	1.012	0.5043	10	rs9448732	0.5999	6	63271406	T	G	0.5043	0.996	0.98	1.012	-0.0042	0.0081	85934	401577	6	63271406	6	63271406	*	rs9448732	D	63981311	rs9448732	T	G	0.5019	-0.0095	0.0017	3.7e-08	691987	63981311	63271406	6	63271406	6	63271406	*	D	-0.518519	-5.58824
6_63271439_A_G	rs4504460	6	63271439	A	G	0.0046	1.00503	0.98912	1.02041	0.4924	11	rs4504460	0.5744	6	63271439	A	G	0.5076	0.995	0.98	1.011	-0.0046	0.0081	85934	401577	6	63271439	6	63271439	*	rs4504460	R	63981344	rs4504460	A	G	0.5018	-0.009	0.0017	1.5e-07	692183	63981344	63271439	6	63271439	6	63271439	*	R	0.567901	-5.29412
6_63272985_A_T	rs1711893	6	63272985	A	T	-0.0082	0.992063	0.976562	1.00806	0.5262	6	rs1711893	0.3109	6	63272985	A	T	0.4738	1.008	0.992	1.024	0.0082	0.0081	85934	401577	6	63272985	6	63272985	*	rs1711893	W	63982890	rs1711893	A	T	0.4771	0.0097	0.0017	1.6e-08	690325	63982890	63272985	6	63272985	6	63272985	*	W	-1.01235	5.70588
6_63276830_T_C	rs1320102	6	63276830	T	C	0.0109	1.01112	0.995025	1.02669	0.476	11	rs1320102	0.1821	6	63276830	T	C	0.524	0.989	0.974	1.005	-0.0109	0.0081	85934	401577	6	63276830	6	63276830	*	rs1320102	Y	63986735	rs1320102	T	C	0.5206	-0.0097	0.0017	1.7e-08	686163	63986735	63276830	6	63276830	6	63276830	*	Y	1.34568	-5.70588
6_63284568_C_T	rs6454130	6	63284568	C	T	0.0154	1.016	0.999	1.033	0.6506	10	rs6454130	0.07179	6	63284568	T	C	0.6506	1.016	0.999	1.033	0.0154	0.0085	85934	401577	6	63284568	6	63284568	*	rs6454130	Y	63994473	rs6454130	T	C	0.6652	0.0068	0.0018	0.00019	691595	63994473	63284568	6	63284568	6	63284568	*	Y	1.81176	3.77778
6_63425105_G_A	rs9341841	6	63425105	G	A	0.0091	1.009	0.993	1.025	0.5394	10	rs9341841	0.2635	6	63425105	A	G	0.5394	1.009	0.993	1.025	0.0091	0.0082	85934	401577	6	63425105	6	63425105	*	rs9341841	R	64135010	rs9341841	A	G	0.5362	0.0099	0.0017	8.1e-09	692360	64135010	63425105	6	63425105	6	63425105	*	R	1.10976	5.82353
6_63425288_G_A	rs9294196	6	63425288	G	A	0.0091	1.009	0.993	1.025	0.5394	10	rs9294196	0.2643	6	63425288	A	G	0.5394	1.009	0.993	1.025	0.0091	0.0082	85934	401577	6	63425288	6	63425288	*	rs9294196	R	64135193	rs9294196	A	G	0.5362	0.0099	0.0017	8e-09	692184	64135193	63425288	6	63425288	6	63425288	*	R	1.10976	5.82353
6_63425925_G_A	rs9344090	6	63425925	G	A	0.0089	1.009	0.993	1.025	0.5395	10	rs9344090	0.2761	6	63425925	A	G	0.5395	1.009	0.993	1.025	0.0089	0.0082	85934	401577	6	63425925	6	63425925	*	rs9344090	R	64135830	rs9344090	A	G	0.5362	0.0099	0.0017	7.1e-09	692396	64135830	63425925	6	63425925	6	63425925	*	R	1.08537	5.82353
6_63426981_A_G	rs1723535	6	63426981	A	G	0.0093	1.00908	0.993049	1.02564	0.5759	11	rs1723535	0.2579	6	63426981	A	G	0.4241	0.991	0.975	1.007	-0.0093	0.0082	85934	401577	6	63426981	6	63426981	*	rs1723535	R	64136886	rs1723535	A	G	0.43	-0.0096	0.0017	2.2e-08	692457	64136886	63426981	6	63426981	6	63426981	*	R	1.13415	-5.64706
6_63427088_T_C	rs9294198	6	63427088	T	C	0.0089	1.00908	0.993049	1.02564	0.54	11	rs9294198	0.2746	6	63427088	T	C	0.46	0.991	0.975	1.007	-0.0089	0.0082	85934	401577	6	63427088	6	63427088	*	rs9294198	Y	64136993	rs9294198	T	C	0.4637	-0.0099	0.0017	9.6e-09	692378	64136993	63427088	6	63427088	6	63427088	*	Y	1.08537	-5.82353
6_63427704_C_T	rs4710254	6	63427704	C	T	0.009	1.009	0.993	1.025	0.5395	10	rs4710254	0.2721	6	63427704	T	C	0.5395	1.009	0.993	1.025	0.009	0.0082	85934	401577	6	63427704	6	63427704	*	rs4710254	Y	64137609	rs4710254	T	C	0.5362	0.0099	0.0017	9.2e-09	692197	64137609	63427704	6	63427704	6	63427704	*	Y	1.09756	5.82353
6_63429049_A_G	rs9294202	6	63429049	A	G	0.0088	1.00908	0.993049	1.02564	0.5404	11	rs9294202	0.2806	6	63429049	A	G	0.4596	0.991	0.975	1.007	-0.0088	0.0082	85934	401577	6	63429049	6	63429049	*	rs9294202	R	64138954	rs9294202	A	G	0.4637	-0.0098	0.0017	1.1e-08	690813	64138954	63429049	6	63429049	6	63429049	*	R	1.07317	-5.76471
6_63429350_A_C	rs1711920	6	63429350	A	C	0.0178	1.01833	1	1.03627	0.6928	11	rs1711920	0.04401	6	63429350	A	C	0.3072	0.982	0.965	1	-0.0178	0.0089	85934	401577	6	63429350	6	63429350	*	rs1711920	M	64139255	rs1711920	A	C	0.3009	-0.0083	0.0019	7.8e-06	689658	64139255	63429350	6	63429350	6	63429350	*	M	2	-4.36842
6_63429951_G_A	rs6919709	6	63429951	G	A	0.0089	1.009	0.993	1.025	0.5395	10	rs6919709	0.2776	6	63429951	A	G	0.5395	1.009	0.993	1.025	0.0089	0.0082	85934	401577	6	63429951	6	63429951	*	rs6919709	R	64139856	rs6919709	A	G	0.5362	0.0099	0.0017	7.8e-09	692365	64139856	63429951	6	63429951	6	63429951	*	R	1.08537	5.82353
6_63430092_G_A	rs4445042	6	63430092	G	A	0.0087	1.009	0.993	1.025	0.5401	10	rs4445042	0.2847	6	63430092	A	G	0.5401	1.009	0.993	1.025	0.0087	0.0082	85934	401577	6	63430092	6	63430092	*	rs4445042	R	64139997	rs4445042	A	G	0.536	0.0099	0.0017	8.4e-09	692359	64139997	63430092	6	63430092	6	63430092	*	R	1.06098	5.82353
6_63431195_T_C	rs1779747	6	63431195	T	C	0.0095	1.00908	0.993049	1.02564	0.5742	11	rs1779747	0.2465	6	63431195	T	C	0.4258	0.991	0.975	1.007	-0.0095	0.0082	85934	401577	6	63431195	6	63431195	*	rs1779747	Y	64141100	rs1779747	T	C	0.4298	-0.0097	0.0017	1.9e-08	692580	64141100	63431195	6	63431195	6	63431195	*	Y	1.15854	-5.70588
6_63431296_A_G	rs9294206	6	63431296	A	G	0.0092	1.00908	0.993049	1.02564	0.5395	11	rs9294206	0.2628	6	63431296	A	G	0.4605	0.991	0.975	1.007	-0.0092	0.0082	85934	401577	6	63431296	6	63431296	*	rs9294206	R	64141201	rs9294206	A	G	0.4638	-0.0099	0.0017	8.3e-09	692426	64141201	63431296	6	63431296	6	63431296	*	R	1.12195	-5.82353
6_63435470_T_C	rs1741801	6	63435470	T	C	0.0107	1.01112	0.995025	1.02669	0.5648	11	rs1741801	0.1932	6	63435470	T	C	0.4352	0.989	0.974	1.005	-0.0107	0.0082	85934	401577	6	63435470	6	63435470	*	rs1741801	Y	64145375	rs1741801	T	C	0.4377	-0.0097	0.0017	1.7e-08	690529	64145375	63435470	6	63435470	6	63435470	*	Y	1.30488	-5.70588
6_63440784_G_A	rs10755410	6	63440784	G	A	0.0095	1.01	0.993	1.026	0.53	10	rs10755410	0.2452	6	63440784	A	G	0.53	1.01	0.993	1.026	0.0095	0.0082	85934	401577	6	63440784	6	63440784	*	rs10755410	V	64150689	rs10755410	A	G	0.5284	0.0099	0.0017	7.9e-09	690270	64150689	63440784	6	63440784	6	63440784	*	V	1.15854	5.82353
6_63441866_C_G	rs9294215	6	63441866	C	G	0.01	1.0101	0.994036	1.02669	0.5302	6	rs9294215	0.2234	6	63441866	C	G	0.4698	0.99	0.974	1.006	-0.01	0.0082	85934	401577	6	63441866	6	63441866	*	rs9294215	S	64151771	rs9294215	C	G	0.4716	-0.01	0.0017	7e-09	690396	64151771	63441866	6	63441866	6	63441866	*	S	1.21951	-5.88235
6_63443109_T_C	rs2096346	6	63443109	T	C	0.0104	1.0101	0.994036	1.02669	0.5645	11	rs2096346	0.204	6	63443109	T	C	0.4355	0.99	0.974	1.006	-0.0104	0.0082	85934	401577	6	63443109	6	63443109	*	rs2096346	Y	64153014	rs2096346	T	C	0.4376	-0.0097	0.0017	2e-08	690371	64153014	63443109	6	63443109	6	63443109	*	Y	1.26829	-5.70588
6_63443314_G_A	rs4358600	6	63443314	G	A	0.0096	1.01	0.994	1.026	0.5305	10	rs4358600	0.2411	6	63443314	A	G	0.5305	1.01	0.994	1.026	0.0096	0.0082	85934	401577	6	63443314	6	63443314	*	rs4358600	R	64153219	rs4358600	A	G	0.534	0.0099	0.0017	9.1e-09	690339	64153219	63443314	6	63443314	6	63443314	*	R	1.17073	5.82353
6_63443786_G_A	rs2076874	6	63443786	G	A	0.0104	1.01	0.994	1.027	0.564	10	rs2076874	0.2068	6	63443786	A	G	0.564	1.01	0.994	1.027	0.0104	0.0082	85934	401577	6	63443786	6	63443786	*	rs2076874	R	64153691	rs2076874	A	G	0.5623	0.0097	0.0017	1.7e-08	690361	64153691	63443786	6	63443786	6	63443786	*	R	1.26829	5.70588
6_63448172_A_G	rs2800017	6	63448172	A	G	0.0099	1.0101	0.994036	1.02669	0.5699	11	rs2800017	0.2319	6	63448172	A	G	0.4301	0.99	0.974	1.006	-0.0099	0.0082	85934	401577	6	63448172	6	63448172	*	rs2800017	R	64158077	rs2800017	A	G	0.4326	-0.0095	0.0017	3.7e-08	684364	64158077	63448172	6	63448172	6	63448172	*	R	1.20732	-5.58824
6_63449159_C_A	rs9361779	6	63449159	C	A	0.0116	1.012	0.996	1.028	0.5572	10	rs9361779	0.1576	6	63449159	A	C	0.5572	1.012	0.996	1.028	0.0116	0.0082	85934	401577	6	63449159	6	63449159	*	rs9361779	M	64159064	rs9361779	A	C	0.5572	0.011	0.0017	1.6e-10	690422	64159064	63449159	6	63449159	6	63449159	*	M	1.41463	6.47059
6_63450731_A_G	rs2753068	6	63450731	A	G	0.0185	1.01833	1.001	1.03627	0.6805	11	rs2753068	0.03446	6	63450731	A	G	0.3195	0.982	0.965	0.999	-0.0185	0.0088	85934	401577	6	63450731	6	63450731	*	rs2753068	R	64160636	rs2753068	A	G	0.3141	-0.0079	0.0018	2e-05	689070	64160636	63450731	6	63450731	6	63450731	*	R	2.10227	-4.38889
6_63451828_C_T	rs7742595	6	63451828	C	T	0.0118	1.012	0.996	1.028	0.557	10	rs7742595	0.1509	6	63451828	T	C	0.557	1.012	0.996	1.028	0.0118	0.0082	85934	401577	6	63451828	6	63451828	*	rs7742595	Y	64161733	rs7742595	T	C	0.5574	0.0111	0.0017	1.6e-10	690444	64161733	63451828	6	63451828	6	63451828	*	Y	1.43902	6.52941
6_63453048_G_A	rs9449291	6	63453048	G	A	0.0119	1.012	0.996	1.028	0.557	10	rs9449291	0.147	6	63453048	A	G	0.557	1.012	0.996	1.028	0.0119	0.0082	85934	401577	6	63453048	6	63453048	*	rs9449291	R	64162953	rs9449291	A	G	0.5574	0.0109	0.0017	3.2e-10	689909	64162953	63453048	6	63453048	6	63453048	*	R	1.45122	6.41176
6_63455948_A_G	rs7745873	6	63455948	A	G	0.0105	1.0101	0.994036	1.02669	0.5571	11	rs7745873	0.1993	6	63455948	A	G	0.4429	0.99	0.974	1.006	-0.0105	0.0082	85934	401577	6	63455948	6	63455948	*	rs7745873	R	64165853	rs7745873	A	G	0.4386	-0.0111	0.002	1.4e-08	611116	64165853	63455948	6	63455948	6	63455948	*	R	1.28049	-5.55
6_63459629_A_C	rs9449312	6	63459629	A	C	0.0119	1.01215	0.996016	1.02881	0.5698	11	rs9449312	0.1475	6	63459629	A	C	0.4302	0.988	0.972	1.004	-0.0119	0.0082	85934	401577	6	63459629	6	63459629	*	rs9449312	M	64169534	rs9449312	A	C	0.4329	-0.0106	0.0017	1.1e-09	691447	64169534	63459629	6	63459629	6	63459629	*	M	1.45122	-6.23529
6_63464035_A_G	rs6924479	6	63464035	A	G	0.0129	1.01317	0.997009	1.02987	0.5729	11	rs6924479	0.1189	6	63464035	A	G	0.4271	0.987	0.971	1.003	-0.0129	0.0082	85934	401577	6	63464035	6	63464035	*	rs6924479	R	64173940	rs6924479	A	G	0.4325	-0.0108	0.0017	4.8e-10	691594	64173940	63464035	6	63464035	6	63464035	*	R	1.57317	-6.35294
6_63464654_T_G	rs2250179	6	63464654	T	G	0.0128	1.01317	0.997009	1.02881	0.5734	11	rs2250179	0.1193	6	63464654	T	G	0.4266	0.987	0.972	1.003	-0.0128	0.0082	85934	401577	6	63464654	6	63464654	*	rs2250179	K	64174559	rs2250179	T	G	0.4325	-0.0107	0.0017	5e-10	691264	64174559	63464654	6	63464654	6	63464654	*	K	1.56098	-6.29412
6_63466542_T_C	rs6942342	6	63466542	T	C	0.0124	1.01215	0.996016	1.02881	0.5641	11	rs6942342	0.1307	6	63466542	T	C	0.4359	0.988	0.972	1.004	-0.0124	0.0082	85934	401577	6	63466542	6	63466542	*	rs6942342	Y	64176447	rs6942342	T	C	0.4379	-0.0109	0.0017	2.9e-10	691166	64176447	63466542	6	63466542	6	63466542	*	Y	1.5122	-6.41176
6_63475011_T_C	rs11759194	6	63475011	T	C	0.0129	1.01317	0.997009	1.02987	0.5628	11	rs11759194	0.1171	6	63475011	T	C	0.4372	0.987	0.971	1.003	-0.0129	0.0082	85934	401577	6	63475011	6	63475011	*	rs11759194	Y	64184916	rs11759194	T	C	0.4371	-0.0109	0.0017	2.1e-10	692112	64184916	63475011	6	63475011	6	63475011	*	Y	1.57317	-6.41176
6_63475059_T_C	rs12213364	6	63475059	T	C	0.0129	1.01317	0.997009	1.02987	0.5629	11	rs12213364	0.1168	6	63475059	T	C	0.4371	0.987	0.971	1.003	-0.0129	0.0082	85934	401577	6	63475059	6	63475059	*	rs12213364	Y	64184964	rs12213364	T	C	0.4371	-0.011	0.0017	1.9e-10	692127	64184964	63475059	6	63475059	6	63475059	*	Y	1.57317	-6.47059
6_63475214_T_C	rs9361838	6	63475214	T	C	0.013	1.01317	0.997009	1.02987	0.5628	11	rs9361838	0.1147	6	63475214	T	C	0.4372	0.987	0.971	1.003	-0.013	0.0082	85934	401577	6	63475214	6	63475214	*	rs9361838	Y	64185119	rs9361838	T	C	0.4337	-0.011	0.0017	2e-10	692136	64185119	63475214	6	63475214	6	63475214	*	Y	1.58537	-6.47059
6_63478523_A_G	rs9294234	6	63478523	A	G	0.0129	1.01317	0.997009	1.02987	0.5628	11	rs9294234	0.1165	6	63478523	A	G	0.4372	0.987	0.971	1.003	-0.0129	0.0082	85934	401577	6	63478523	6	63478523	*	rs9294234	R	64188428	rs9294234	A	G	0.4371	-0.011	0.0017	1.8e-10	692165	64188428	63478523	6	63478523	6	63478523	*	R	1.57317	-6.47059
6_63478774_G_T	rs6938965	6	63478774	G	T	0.0129	1.013	0.997	1.029	0.5628	10	rs6938965	0.1156	6	63478774	T	G	0.5628	1.013	0.997	1.029	0.0129	0.0082	85934	401577	6	63478774	6	63478774	*	rs6938965	K	64188679	rs6938965	T	G	0.5629	0.011	0.0017	1.8e-10	692163	64188679	63478774	6	63478774	6	63478774	*	K	1.57317	6.47059
6_63480373_A_T	rs2622276	6	63480373	A	T	0.0126	1.01317	0.997009	1.02881	0.5654	6	rs2622276	0.1271	6	63480373	A	T	0.4346	0.987	0.972	1.003	-0.0126	0.0082	85934	401577	6	63480373	6	63480373	*	rs2622276	W	64190278	rs2622276	A	T	0.4361	-0.011	0.0017	1.8e-10	692032	64190278	63480373	6	63480373	6	63480373	*	W	1.53659	-6.47059
6_63480541_C_T	rs4299811	6	63480541	C	T	0.0128	1.013	0.997	1.029	0.5633	10	rs4299811	0.119	6	63480541	T	C	0.5633	1.013	0.997	1.029	0.0128	0.0082	85934	401577	6	63480541	6	63480541	*	rs4299811	Y	64190446	rs4299811	T	C	0.5629	0.0109	0.0017	3e-10	690578	64190446	63480541	6	63480541	6	63480541	*	Y	1.56098	6.41176
6_63481225_T_C	rs4482958	6	63481225	T	C	0.0132	1.01317	0.997009	1.02987	0.5718	11	rs4482958	0.1107	6	63481225	T	C	0.4282	0.987	0.971	1.003	-0.0132	0.0082	85934	401577	6	63481225	6	63481225	*	rs4482958	Y	64191130	rs4482958	T	C	0.4301	-0.0112	0.0019	2.1e-09	532454	64191130	63481225	6	63481225	6	63481225	*	Y	1.60976	-5.89474
6_63483202_C_T	rs2758259	6	63483202	C	T	-0.0128	0.987	0.972	1.003	0.4321	10	rs2758259	0.1193	6	63483202	T	C	0.4321	0.987	0.972	1.003	-0.0128	0.0082	85934	401577	6	63483202	6	63483202	*	rs2758259	Y	64193107	rs2758259	T	C	0.4369	-0.0109	0.0017	2.6e-10	692205	64193107	63483202	6	63483202	6	63483202	*	Y	-1.56098	-6.41176
6_63484879_A_G	rs2146149	6	63484879	A	G	-0.0128	0.987167	0.971817	1.00301	0.432	11	rs2146149	0.1199	6	63484879	A	G	0.568	1.013	0.997	1.029	0.0128	0.0082	85934	401577	6	63484879	6	63484879	*	rs2146149	R	64194784	rs2146149	A	G	0.563	0.0109	0.0017	2.9e-10	692205	64194784	63484879	6	63484879	6	63484879	*	R	-1.56098	6.41176
6_63484957_A_G	rs2146150	6	63484957	A	G	-0.0128	0.987167	0.971817	1.00301	0.4321	11	rs2146150	0.1195	6	63484957	A	G	0.5679	1.013	0.997	1.029	0.0128	0.0082	85934	401577	6	63484957	6	63484957	*	rs2146150	R	64194862	rs2146150	A	G	0.563	0.0109	0.0017	2.7e-10	692219	64194862	63484957	6	63484957	6	63484957	*	R	-1.56098	6.41176
6_63488145_T_C	rs1744152	6	63488145	T	C	-0.013	0.987167	0.971817	1.00301	0.432	11	rs1744152	0.1151	6	63488145	T	C	0.568	1.013	0.997	1.029	0.013	0.0082	85934	401577	6	63488145	6	63488145	*	rs1744152	Y	64198050	rs1744152	T	C	0.5626	0.0109	0.0017	2.3e-10	692222	64198050	63488145	6	63488145	6	63488145	*	Y	-1.58537	6.41176
6_63489673_A_G	rs2622281	6	63489673	A	G	-0.0129	0.987167	0.971817	1.00301	0.432	11	rs2622281	0.1154	6	63489673	A	G	0.568	1.013	0.997	1.029	0.0129	0.0082	85934	401577	6	63489673	6	63489673	*	rs2622281	R	64199578	rs2622281	A	G	0.563	0.0115	0.0019	8.9e-10	528914	64199578	63489673	6	63489673	6	63489673	*	R	-1.57317	6.05263
6_63492307_T_C	rs2758224	6	63492307	T	C	-0.013	0.987167	0.971817	1.00301	0.4321	11	rs2758224	0.1136	6	63492307	T	C	0.5679	1.013	0.997	1.029	0.013	0.0082	85934	401577	6	63492307	6	63492307	*	rs2758224	Y	64202212	rs2758224	T	C	0.563	0.0111	0.0018	4.2e-10	637874	64202212	63492307	6	63492307	6	63492307	*	Y	-1.58537	6.16667
6_63492714_C_T	rs2758225	6	63492714	C	T	-0.013	0.987	0.971	1.003	0.4321	10	rs2758225	0.1141	6	63492714	T	C	0.4321	0.987	0.971	1.003	-0.013	0.0082	85934	401577	6	63492714	6	63492714	*	rs2758225	Y	64202619	rs2758225	T	C	0.437	-0.0109	0.0017	2.9e-10	692234	64202619	63492714	6	63492714	6	63492714	*	Y	-1.58537	-6.41176
6_63492784_A_T	rs2800049	6	63492784	A	T	-0.013	0.987167	0.971817	1.00301	0.4321	6	rs2800049	0.1149	6	63492784	A	T	0.5679	1.013	0.997	1.029	0.013	0.0082	85934	401577	6	63492784	6	63492784	*	rs2800049	W	64202689	rs2800049	A	T	0.563	0.0109	0.0017	2.7e-10	692235	64202689	63492784	6	63492784	6	63492784	*	W	-1.58537	6.41176
6_63493072_C_T	rs2758226	6	63493072	C	T	-0.013	0.987	0.971	1.003	0.4321	10	rs2758226	0.1136	6	63493072	T	C	0.4321	0.987	0.971	1.003	-0.013	0.0082	85934	401577	6	63493072	6	63493072	*	rs2758226	Y	64202977	rs2758226	T	C	0.437	-0.0111	0.0018	4.9e-10	637875	64202977	63493072	6	63493072	6	63493072	*	Y	-1.58537	-6.16667
6_63493670_T_C	rs1612517	6	63493670	T	C	-0.013	0.987167	0.971817	1.00301	0.4321	11	rs1612517	0.1148	6	63493670	T	C	0.5679	1.013	0.997	1.029	0.013	0.0082	85934	401577	6	63493670	6	63493670	*	rs1612517	Y	64203575	rs1612517	T	C	0.563	0.0109	0.0017	2.7e-10	692219	64203575	63493670	6	63493670	6	63493670	*	Y	-1.58537	6.41176
6_63494454_T_C	rs1744133	6	63494454	T	C	-0.013	0.987167	0.971817	1.00301	0.4321	11	rs1744133	0.1138	6	63494454	T	C	0.5679	1.013	0.997	1.029	0.013	0.0082	85934	401577	6	63494454	6	63494454	*	rs1744133	Y	64204359	rs1744133	T	C	0.563	0.0109	0.0017	2.6e-10	692178	64204359	63494454	6	63494454	6	63494454	*	Y	-1.58537	6.41176
6_63494809_A_G	rs1744134	6	63494809	A	G	-0.0205	0.979432	0.963391	0.996016	0.3435	11	rs1744134	0.01666	6	63494809	A	G	0.6565	1.021	1.004	1.038	0.0205	0.0086	85934	401577	6	63494809	6	63494809	*	rs1744134	R	64204714	rs1744134	A	G	0.6552	0.008	0.0018	8.6e-06	691474	64204714	63494809	6	63494809	6	63494809	*	R	-2.38372	4.44444
6_63494943_T_G	rs1744135	6	63494943	T	G	-0.013	0.987167	0.971817	1.00301	0.4321	11	rs1744135	0.1143	6	63494943	T	G	0.5679	1.013	0.997	1.029	0.013	0.0082	85934	401577	6	63494943	6	63494943	*	rs1744135	K	64204848	rs1744135	T	G	0.563	0.0109	0.0017	3e-10	692181	64204848	63494943	6	63494943	6	63494943	*	K	-1.58537	6.41176
6_63496383_T_A	rs1570315	6	63496383	T	A	-0.0124	0.988	0.972	1.004	0.432	5	rs1570315	0.1316	6	63496383	A	T	0.432	0.988	0.972	1.004	-0.0124	0.0082	85934	401577	6	63496383	6	63496383	*	rs1570315	W	64206288	rs1570315	A	T	0.4369	-0.0109	0.0017	3.5e-10	692354	64206288	63496383	6	63496383	6	63496383	*	W	-1.5122	-6.41176
6_63497711_A_G	rs2800048	6	63497711	A	G	-0.0124	0.988142	0.971817	1.00402	0.4324	11	rs2800048	0.1314	6	63497711	A	G	0.5676	1.012	0.996	1.029	0.0124	0.0082	85934	401577	6	63497711	6	63497711	*	rs2800048	R	64207616	rs2800048	A	G	0.5631	0.0108	0.0017	4.1e-10	692413	64207616	63497711	6	63497711	6	63497711	*	R	-1.5122	6.35294
6_63498307_G_A	rs1630182	6	63498307	G	A	-0.0122	0.988	0.972	1.004	0.4323	10	rs1630182	0.137	6	63498307	A	G	0.4323	0.988	0.972	1.004	-0.0122	0.0082	85934	401577	6	63498307	6	63498307	*	rs1630182	R	64208212	rs1630182	A	G	0.4369	-0.0108	0.0017	4.3e-10	692591	64208212	63498307	6	63498307	6	63498307	*	R	-1.4878	-6.35294
6_63499321_C_G	rs1779769	6	63499321	C	G	-0.0128	0.987167	0.971817	1.00301	0.4319	6	rs1779769	0.1206	6	63499321	C	G	0.5681	1.013	0.997	1.029	0.0128	0.0082	85934	401577	6	63499321	6	63499321	*	rs1779769	V	64209226	rs1779769	C	G	0.5631	0.0108	0.0017	3.9e-10	692519	64209226	63499321	6	63499321	6	63499321	*	V	-1.56098	6.35294
6_63499655_T_A	rs1779771	6	63499655	T	A	-0.0127	0.987	0.972	1.003	0.4321	5	rs1779771	0.1212	6	63499655	A	T	0.4321	0.987	0.972	1.003	-0.0127	0.0082	85934	401577	6	63499655	6	63499655	*	rs1779771	W	64209560	rs1779771	A	T	0.434	-0.0108	0.0017	4e-10	692503	64209560	63499655	6	63499655	6	63499655	*	W	-1.54878	-6.35294
6_63502926_T_C	rs1744140	6	63502926	T	C	-0.0126	0.987167	0.971817	1.00301	0.4322	11	rs1744140	0.1254	6	63502926	T	C	0.5678	1.013	0.997	1.029	0.0126	0.0082	85934	401577	6	63502926	6	63502926	*	rs1744140	Y	64212831	rs1744140	T	C	0.5631	0.0108	0.0017	4.3e-10	692500	64212831	63502926	6	63502926	6	63502926	*	Y	-1.53659	6.35294
6_63503960_T_A	rs2622298	6	63503960	T	A	-0.0128	0.987	0.972	1.003	0.4322	5	rs2622298	0.1193	6	63503960	A	T	0.4322	0.987	0.972	1.003	-0.0128	0.0082	85934	401577	6	63503960	6	63503960	*	rs2622298	W	64213865	rs2622298	A	T	0.4369	-0.0108	0.0017	3.9e-10	692500	64213865	63503960	6	63503960	6	63503960	*	W	-1.56098	-6.35294
6_63505258_T_C	rs2984458	6	63505258	T	C	-0.0127	0.987167	0.971817	1.00301	0.4322	11	rs2984458	0.1216	6	63505258	T	C	0.5678	1.013	0.997	1.029	0.0127	0.0082	85934	401577	6	63505258	6	63505258	*	rs2984458	Y	64215163	rs2984458	T	C	0.5631	0.0108	0.0017	3.9e-10	692449	64215163	63505258	6	63505258	6	63505258	*	Y	-1.54878	6.35294
6_63507004_T_C	rs1681946	6	63507004	T	C	-0.0126	0.987167	0.971817	1.00301	0.4318	11	rs1681946	0.127	6	63507004	T	C	0.5682	1.013	0.997	1.029	0.0126	0.0082	85934	401577	6	63507004	6	63507004	*	rs1681946	B	64216909	rs1681946	T	C	0.565	0.0108	0.0017	4.2e-10	692286	64216909	63507004	6	63507004	6	63507004	*	B	-1.53659	6.35294
6_63507535_C_G	rs1681947	6	63507535	C	G	-0.0127	0.987167	0.971817	1.00301	0.4321	6	rs1681947	0.1215	6	63507535	C	G	0.5679	1.013	0.997	1.029	0.0127	0.0082	85934	401577	6	63507535	6	63507535	*	rs1681947	V	64217440	rs1681947	C	G	0.565	0.0108	0.0017	4e-10	692421	64217440	63507535	6	63507535	6	63507535	*	V	-1.54878	6.35294
6_63508392_G_A	rs2758237	6	63508392	G	A	-0.013	0.987	0.971	1.003	0.4322	10	rs2758237	0.1152	6	63508392	A	G	0.4322	0.987	0.971	1.003	-0.013	0.0082	85934	401577	6	63508392	6	63508392	*	rs2758237	R	64218297	rs2758237	A	G	0.435	-0.0109	0.0017	3.6e-10	692171	64218297	63508392	6	63508392	6	63508392	*	R	-1.58537	-6.41176
6_63511964_A_C	rs1744146	6	63511964	A	C	-0.0135	0.986193	0.970874	1.00301	0.4327	11	rs1744146	0.1	6	63511964	A	C	0.5673	1.014	0.997	1.03	0.0135	0.0082	85934	401577	6	63511964	6	63511964	*	rs1744146	M	64221869	rs1744146	A	C	0.5631	0.0108	0.0017	3.9e-10	692337	64221869	63511964	6	63511964	6	63511964	*	M	-1.64634	6.35294
6_63513108_C_G	rs1744147	6	63513108	C	G	-0.013	0.987167	0.971817	1.00301	0.4323	6	rs1744147	0.1149	6	63513108	C	G	0.5677	1.013	0.997	1.029	0.013	0.0082	85934	401577	6	63513108	6	63513108	*	rs1744147	S	64223013	rs1744147	C	G	0.5631	0.0108	0.0017	3.4e-10	692406	64223013	63513108	6	63513108	6	63513108	*	S	-1.58537	6.35294
6_63513240_T_C	rs1681957	6	63513240	T	C	-0.013	0.987167	0.971817	1.00301	0.4323	11	rs1681957	0.1139	6	63513240	T	C	0.5677	1.013	0.997	1.029	0.013	0.0082	85934	401577	6	63513240	6	63513240	*	rs1681957	Y	64223145	rs1681957	T	C	0.5623	0.0109	0.0017	2.9e-10	690180	64223145	63513240	6	63513240	6	63513240	*	Y	-1.58537	6.41176
6_63513474_G_A	rs1620671	6	63513474	G	A	-0.0127	0.987	0.972	1.003	0.4302	10	rs1620671	0.1225	6	63513474	A	G	0.4302	0.987	0.972	1.003	-0.0127	0.0082	85934	401577	6	63513474	6	63513474	*	rs1620671	R	64223379	rs1620671	A	G	0.437	-0.0109	0.0017	3.8e-10	689744	64223379	63513474	6	63513474	6	63513474	*	R	-1.54878	-6.41176
6_63517500_A_G	rs1197897	6	63517500	A	G	-0.0133	0.987167	0.970874	1.00301	0.4323	11	rs1197897	0.1053	6	63517500	A	G	0.5677	1.013	0.997	1.03	0.0133	0.0082	85934	401577	6	63517500	6	63517500	*	rs1197897	R	64227405	rs1197897	A	G	0.562	0.0108	0.0017	3.6e-10	690185	64227405	63517500	6	63517500	6	63517500	*	R	-1.62195	6.35294
6_63525101_T_C	rs1197905	6	63525101	T	C	-0.0129	0.987167	0.971817	1.00301	0.4316	11	rs1197905	0.117	6	63525101	T	C	0.5684	1.013	0.997	1.029	0.0129	0.0082	85934	401577	6	63525101	6	63525101	*	rs1197905	Y	64235006	rs1197905	T	C	0.5692	0.011	0.0017	2.1e-10	689936	64235006	63525101	6	63525101	6	63525101	*	Y	-1.57317	6.47059
6_63527910_C_T	rs1197902	6	63527910	C	T	-0.0124	0.988	0.972	1.004	0.4307	10	rs1197902	0.1329	6	63527910	T	C	0.4307	0.988	0.972	1.004	-0.0124	0.0082	85934	401577	6	63527910	6	63527910	*	rs1197902	Y	64237815	rs1197902	T	C	0.4369	-0.0113	0.0018	4e-10	581722	64237815	63527910	6	63527910	6	63527910	*	Y	-1.5122	-6.27778
6_63529500_T_C	rs1681942	6	63529500	T	C	-0.0126	0.987167	0.971817	1.00301	0.4304	11	rs1681942	0.1265	6	63529500	T	C	0.5696	1.013	0.997	1.029	0.0126	0.0082	85934	401577	6	63529500	6	63529500	*	rs1681942	Y	64239405	rs1681942	T	C	0.5676	0.011	0.0017	2.7e-10	690168	64239405	63529500	6	63529500	6	63529500	*	Y	-1.53659	6.47059
6_63530611_G_T	rs2622274	6	63530611	G	T	-0.0126	0.987	0.972	1.003	0.4302	10	rs2622274	0.1271	6	63530611	T	G	0.4302	0.987	0.972	1.003	-0.0126	0.0082	85934	401577	6	63530611	6	63530611	*	rs2622274	K	64240516	rs2622274	T	G	0.4367	-0.0109	0.0017	2.5e-10	690103	64240516	63530611	6	63530611	6	63530611	*	K	-1.53659	-6.41176
6_63540797_C_A	rs11756680	6	63540797	C	A	0.0162	1.016	0.987	1.047	0.0803	10	rs11756680	0.2796	6	63540797	A	C	0.0803	1.016	0.987	1.047	0.0162	0.015	85934	401577	6	63540797	6	63540797	*	rs11756680	M	64250702	rs11756680	A	C	0.08822	-0.011	0.0031	0.00038	680653	64250702	63540797	6	63540797	6	63540797	*	M	1.08	-3.54839
6_63544082_G_A	rs1322415	6	63544082	G	A	-0.0125	0.988	0.972	1.004	0.4295	10	rs1322415	0.13	6	63544082	A	G	0.4295	0.988	0.972	1.004	-0.0125	0.0083	85934	401577	6	63544082	6	63544082	*	rs1322415	R	64253987	rs1322415	A	G	0.4373	-0.0105	0.0018	2.3e-09	682522	64253987	63544082	6	63544082	6	63544082	*	R	-1.50602	-5.83333
6_63544114_T_G	rs1322416	6	63544114	T	G	-0.014	0.986193	0.969932	1.002	0.4342	11	rs1322416	0.0895	6	63544114	T	G	0.5658	1.014	0.998	1.031	0.014	0.0082	85934	401577	6	63544114	6	63544114	*	rs1322416	K	64254019	rs1322416	T	G	0.5612	0.0103	0.0017	3.1e-09	689339	64254019	63544114	6	63544114	6	63544114	*	K	-1.70732	6.05882
6_63548749_C_T	rs1744153	6	63548749	C	T	-0.0209	0.979	0.963	0.996	0.3641	10	rs1744153	0.01371	6	63548749	T	C	0.3641	0.979	0.963	0.996	-0.0209	0.0085	85934	401577	6	63548749	6	63548749	*	rs1744153	Y	64258654	rs1744153	T	C	0.3627	-0.0076	0.0018	1.6e-05	688700	64258654	63548749	6	63548749	6	63548749	*	Y	-2.45882	-4.22222
6_63550374_A_C	rs10943869	6	63550374	A	C	-0.0231	0.977517	0.960615	0.994036	0.3263	11	rs10943869	0.007825	6	63550374	A	C	0.6737	1.023	1.006	1.041	0.0231	0.0087	85934	401577	6	63550374	6	63550374	*	rs10943869	M	64260279	rs10943869	A	C	0.6686	0.0074	0.0018	4.3e-05	689999	64260279	63550374	6	63550374	6	63550374	*	M	-2.65517	4.11111
6_63553735_A_T	rs2622312	6	63553735	A	T	-0.024	0.976562	0.960615	0.993049	0.3531	6	rs2622312	0.004943	6	63553735	A	T	0.6469	1.024	1.007	1.041	0.024	0.0085	85934	401577	6	63553735	6	63553735	*	rs2622312	W	64263640	rs2622312	A	T	0.6462	0.008	0.0018	8.2e-06	690642	64263640	63553735	6	63553735	6	63553735	*	W	-2.82353	4.44444
6_63559942_G_A	rs6916092	6	63559942	G	A	-0.023	0.977	0.961	0.994	0.327	10	rs6916092	0.007864	6	63559942	A	G	0.327	0.977	0.961	0.994	-0.023	0.0087	85934	401577	6	63559942	6	63559942	*	rs6916092	R	64269847	rs6916092	A	G	0.3309	-0.0074	0.0018	4.5e-05	692539	64269847	63559942	6	63559942	6	63559942	*	R	-2.64368	-4.11111
6_63583105_G_A	rs16894460	6	63583105	G	A	0.0227	1.023	0.991	1.056	0.0665	10	rs16894460	0.1662	6	63583105	A	G	0.0665	1.023	0.991	1.056	0.0227	0.0164	85934	401577	6	63583105	6	63583105	*	rs16894460	R	64293010	rs16894460	A	G	0.07554	-0.0119	0.0034	0.00045	680231	64293010	63583105	6	63583105	6	63583105	*	R	1.38415	-3.5
6_63585217_G_A	rs13213141	6	63585217	G	A	-0.0255	0.975	0.958	0.992	0.317	10	rs13213141	0.003755	6	63585217	A	G	0.317	0.975	0.958	0.992	-0.0255	0.0088	85934	401577	6	63585217	6	63585217	*	rs13213141	R	64295122	rs13213141	A	G	0.3183	-0.0076	0.0019	4.2e-05	687073	64295122	63585217	6	63585217	6	63585217	*	R	-2.89773	-4
6_63600194_T_A	rs10943902	6	63600194	T	A	-0.0169	0.983	0.967	0.999	0.4184	5	rs10943902	0.04176	6	63600194	A	T	0.4184	0.983	0.967	0.999	-0.0169	0.0083	85934	401577	6	63600194	6	63600194	*	rs10943902	W	64310099	rs10943902	A	T	0.42	-0.0098	0.0018	2.5e-08	685252	64310099	63600194	6	63600194	6	63600194	*	W	-2.03614	-5.44444
6_63602467_G_C	rs4543353	6	63602467	G	C	0.0171	1.017	1.001	1.034	0.559	5	rs4543353	0.03799	6	63602467	C	G	0.559	1.017	1.001	1.034	0.0171	0.0082	85934	401577	6	63602467	6	63602467	*	rs4543353	S	64312372	rs4543353	C	G	0.5626	0.0103	0.0017	3.5e-09	684876	64312372	63602467	6	63602467	6	63602467	*	S	2.08537	6.05882
6_63620660_G_C	rs17396843	6	63620660	G	C	-0.0245	0.976	0.959	0.992	0.3359	5	rs17396843	0.00469	6	63620660	C	G	0.3359	0.976	0.959	0.992	-0.0245	0.0086	85934	401577	6	63620660	6	63620660	*	rs17396843	V	64330565	rs17396843	C	G	0.3379	-0.0076	0.0018	3.2e-05	683765	64330565	63620660	6	63620660	6	63620660	*	V	-2.84884	-4.22222
6_63622198_C_T	rs12523702	6	63622198	C	T	-0.0267	0.974	0.958	0.99	0.3569	10	rs12523702	0.001803	6	63622198	T	C	0.3569	0.974	0.958	0.99	-0.0267	0.0085	85934	401577	6	63622198	6	63622198	*	rs12523702	Y	64332103	rs12523702	T	C	0.358	-0.0077	0.0018	1.9e-05	681940	64332103	63622198	6	63622198	6	63622198	*	Y	-3.14118	-4.27778
6_63627392_A_C	rs9294269	6	63627392	A	C	0.018	1.01833	1.002	1.0352	0.56	11	rs9294269	0.02877	6	63627392	A	C	0.44	0.982	0.966	0.998	-0.018	0.0083	85934	401577	6	63627392	6	63627392	*	rs9294269	M	64337297	rs9294269	A	C	0.4402	-0.0101	0.0017	8e-09	681715	64337297	63627392	6	63627392	6	63627392	*	M	2.16867	-5.94118
6_63645254_C_T	rs7767473	6	63645254	C	T	-0.0158	0.984	0.969	1	0.4265	10	rs7767473	0.05512	6	63645254	T	C	0.4265	0.984	0.969	1	-0.0158	0.0082	85934	401577	6	63645254	6	63645254	*	rs7767473	Y	64355159	rs7767473	T	C	0.4325	-0.008	0.0017	5.2e-06	682276	64355159	63645254	6	63645254	6	63645254	*	Y	-1.92683	-4.70588
6_63671560_C_T	rs6921180	6	63671560	C	T	-0.014	0.986	0.97	1.002	0.4523	10	rs6921180	0.08577	6	63671560	T	C	0.4523	0.986	0.97	1.002	-0.014	0.0082	85934	401577	6	63671560	6	63671560	*	rs6921180	Y	64381461	rs6921180	T	C	0.4572	-0.0074	0.0017	1.7e-05	688524	64381461	63671560	6	63671560	6	63671560	*	Y	-1.70732	-4.35294
6_63673079_C_T	rs6932538	6	63673079	C	T	-0.0139	0.986	0.97	1.002	0.4522	10	rs6932538	0.0884	6	63673079	T	C	0.4522	0.986	0.97	1.002	-0.0139	0.0082	85934	401577	6	63673079	6	63673079	*	rs6932538	Y	64382980	rs6932538	T	C	0.4584	-0.0075	0.0017	1.5e-05	688836	64382980	63673079	6	63673079	6	63673079	*	Y	-1.69512	-4.41176
6_63676159_C_T	rs10485358	6	63676159	C	T	-0.0136	0.986	0.971	1.002	0.456	10	rs10485358	0.09452	6	63676159	T	C	0.456	0.986	0.971	1.002	-0.0136	0.0081	85934	401577	6	63676159	6	63676159	*	rs10485358	Y	64386060	rs10485358	T	C	0.4617	-0.0075	0.0017	1.4e-05	688206	64386060	63676159	6	63676159	6	63676159	*	Y	-1.67901	-4.41176
6_63687952_A_C	rs10755432	6	63687952	A	C	-0.0143	0.986193	0.969932	1.002	0.4531	11	rs10755432	0.07956	6	63687952	A	C	0.5469	1.014	0.998	1.031	0.0143	0.0082	85934	401577	6	63687952	6	63687952	*	rs10755432	M	64397853	rs10755432	A	C	0.5427	0.0077	0.0017	8e-06	688875	64397853	63687952	6	63687952	6	63687952	*	M	-1.7439	4.52941
6_63717199_C_T	rs1057530	6	63717199	C	T	-0.0115	0.989	0.973	1.005	0.4487	10	rs1057530	0.1606	6	63717199	T	C	0.4487	0.989	0.973	1.005	-0.0115	0.0082	85934	401577	6	63717199	6	63717199	*	rs1057530	Y	64427095	rs1057530	T	C	0.4542	-0.0074	0.0017	1.9e-05	687985	64427095	63717199	6	63717199	6	63717199	*	Y	-1.40244	-4.35294
6_63729023_G_T	rs12205302	6	63729023	G	T	-0.0115	0.989	0.973	1.005	0.4489	10	rs12205302	0.1581	6	63729023	T	G	0.4489	0.989	0.973	1.005	-0.0115	0.0082	85934	401577	6	63729023	6	63729023	*	rs12205302	K	64438916	rs12205302	T	G	0.4538	-0.0075	0.0017	1.4e-05	688776	64438916	63729023	6	63729023	6	63729023	*	K	-1.40244	-4.41176
6_63733702_C_G	rs1575054	6	63733702	C	G	-0.0146	0.985222	0.969932	1.001	0.453	6	rs1575054	0.07482	6	63733702	C	G	0.547	1.015	0.999	1.031	0.0146	0.0082	85934	401577	6	63733702	6	63733702	*	rs1575054	S	64443595	rs1575054	C	G	0.5403	0.0075	0.0017	1.4e-05	686186	64443595	63733702	6	63733702	6	63733702	*	S	-1.78049	4.41176
6_63743768_A_G	rs12190601	6	63743768	A	G	-0.014	0.986193	0.969932	1.002	0.4546	11	rs12190601	0.08574	6	63743768	A	G	0.5454	1.014	0.998	1.031	0.014	0.0082	85934	401577	6	63743768	6	63743768	*	rs12190601	R	64453661	rs12190601	A	G	0.5425	0.0077	0.0017	7.1e-06	689274	64453661	63743768	6	63743768	6	63743768	*	R	-1.70732	4.52941
6_63769183_C_T	rs2095151	6	63769183	C	T	-0.0065	0.994	0.977	1.01	0.3999	10	rs2095151	0.4308	6	63769183	T	C	0.3999	0.994	0.977	1.01	-0.0065	0.0083	85934	401577	6	63769183	6	63769183	*	rs2095151	Y	64479076	rs2095151	T	C	0.404	-0.0071	0.0018	8.4e-05	636897	64479076	63769183	6	63769183	6	63769183	*	Y	-0.783133	-3.94444
6_63771991_G_A	rs1156491	6	63771991	G	A	-0.0064	0.994	0.978	1.01	0.4002	10	rs1156491	0.4389	6	63771991	A	G	0.4002	0.994	0.978	1.01	-0.0064	0.0083	85934	401577	6	63771991	6	63771991	*	rs1156491	R	64481884	rs1156491	A	G	0.4041	-0.0069	0.0017	8.6e-05	679574	64481884	63771991	6	63771991	6	63771991	*	R	-0.771084	-4.05882
6_63775995_C_A	rs170347	6	63775995	C	A	-0.0065	0.994	0.977	1.01	0.4002	10	rs170347	0.4299	6	63775995	A	C	0.4002	0.994	0.977	1.01	-0.0065	0.0083	85934	401577	6	63775995	6	63775995	*	rs170347	M	64485888	rs170347	A	C	0.404	-0.0069	0.0017	7.5e-05	679948	64485888	63775995	6	63775995	6	63775995	*	M	-0.783133	-4.05882
6_63777266_G_A	rs319925	6	63777266	G	A	-0.0067	0.993	0.977	1.01	0.4008	10	rs319925	0.4178	6	63777266	A	G	0.4008	0.993	0.977	1.01	-0.0067	0.0083	85934	401577	6	63777266	6	63777266	*	rs319925	R	64487159	rs319925	A	G	0.4041	-0.0069	0.0017	8.1e-05	680045	64487159	63777266	6	63777266	6	63777266	*	R	-0.807229	-4.05882
6_63777354_A_G	rs319924	6	63777354	A	G	-0.0066	0.993049	0.977517	1.0101	0.4018	11	rs319924	0.426	6	63777354	A	G	0.5982	1.007	0.99	1.023	0.0066	0.0083	85934	401577	6	63777354	6	63777354	*	rs319924	R	64487247	rs319924	A	G	0.5957	0.0071	0.0017	5e-05	691717	64487247	63777354	6	63777354	6	63777354	*	R	-0.795181	4.17647
6_63782948_T_A	rs319923	6	63782948	T	A	-0.0054	0.995	0.979	1.011	0.4014	5	rs319923	0.5154	6	63782948	A	T	0.4014	0.995	0.979	1.011	-0.0054	0.0083	85934	401577	6	63782948	6	63782948	*	rs319923	W	64492841	rs319923	A	T	0.4039	-0.007	0.0017	6e-05	680259	64492841	63782948	6	63782948	6	63782948	*	W	-0.650602	-4.11765
6_63794359_A_G	rs319920	6	63794359	A	G	-0.006	0.994036	0.977517	1.0101	0.4027	11	rs319920	0.4647	6	63794359	A	G	0.5973	1.006	0.99	1.023	0.006	0.0083	85934	401577	6	63794359	6	63794359	*	rs319920	R	64504252	rs319920	A	G	0.5962	0.007	0.0017	6e-05	691276	64504252	63794359	6	63794359	6	63794359	*	R	-0.722892	4.11765
6_63808872_G_A	rs4710440	6	63808872	G	A	-0.0068	0.993	0.977	1.01	0.4011	10	rs4710440	0.414	6	63808872	A	G	0.4011	0.993	0.977	1.01	-0.0068	0.0083	85934	401577	6	63808872	6	63808872	*	rs4710440	R	64518765	rs4710440	A	G	0.4043	-0.0068	0.0017	9.5e-05	679480	64518765	63808872	6	63808872	6	63808872	*	R	-0.819277	-4
6_63814258_G_T	rs6921058	6	63814258	G	T	-0.0065	0.994	0.977	1.01	0.4011	10	rs6921058	0.4362	6	63814258	T	G	0.4011	0.994	0.977	1.01	-0.0065	0.0083	85934	401577	6	63814258	6	63814258	*	rs6921058	K	64524151	rs6921058	T	G	0.4046	-0.0073	0.0018	3e-05	690593	64524151	63814258	6	63814258	6	63814258	*	K	-0.783133	-4.05556
6_63859792_C_T	rs6911292	6	63859792	C	T	-0.0054	0.995	0.979	1.011	0.4053	10	rs6911292	0.5106	6	63859792	T	C	0.4053	0.995	0.979	1.011	-0.0054	0.0083	85934	401577	6	63859792	6	63859792	*	rs6911292	Y	64569685	rs6911292	T	C	0.4082	-0.0069	0.0017	8.8e-05	691118	64569685	63859792	6	63859792	6	63859792	*	Y	-0.650602	-4.05882
6_63860850_A_G	rs450855	6	63860850	A	G	0.0057	1.00604	0.98912	1.02249	0.5917	11	rs450855	0.4871	6	63860850	A	G	0.4083	0.994	0.978	1.011	-0.0057	0.0083	85934	401577	6	63860850	6	63860850	*	rs450855	R	64570743	rs450855	A	G	0.408	-0.0067	0.0017	0.00011	679326	64570743	63860850	6	63860850	6	63860850	*	R	0.686747	-3.94118
6_63862726_A_G	rs12205984	6	63862726	A	G	-0.0057	0.994036	0.978474	1.01112	0.4049	11	rs12205984	0.4921	6	63862726	A	G	0.5951	1.006	0.989	1.022	0.0057	0.0083	85934	401577	6	63862726	6	63862726	*	rs12205984	R	64572619	rs12205984	A	G	0.5924	0.0069	0.0017	7.9e-05	691174	64572619	63862726	6	63862726	6	63862726	*	R	-0.686747	4.05882
6_63884609_C_T	rs2780939	6	63884609	C	T	0.0062	1.006	0.99	1.023	0.5895	10	rs2780939	0.4565	6	63884609	T	C	0.5895	1.006	0.99	1.023	0.0062	0.0083	85934	401577	6	63884609	6	63884609	*	rs2780939	Y	64594502	rs2780939	T	C	0.5907	0.0067	0.0017	0.00013	680086	64594502	63884609	6	63884609	6	63884609	*	Y	0.746988	3.94118
6_63885181_T_C	rs729291	6	63885181	T	C	-0.0058	0.994036	0.978474	1.0101	0.4067	11	rs729291	0.4829	6	63885181	T	C	0.5933	1.006	0.99	1.022	0.0058	0.0083	85934	401577	6	63885181	6	63885181	*	rs729291	Y	64595074	rs729291	T	C	0.5908	0.0068	0.0017	9.1e-05	680213	64595074	63885181	6	63885181	6	63885181	*	Y	-0.698795	4
6_63886080_G_A	rs368894	6	63886080	G	A	0.0059	1.006	0.99	1.022	0.5893	10	rs368894	0.4754	6	63886080	A	G	0.5893	1.006	0.99	1.022	0.0059	0.0083	85934	401577	6	63886080	6	63886080	*	rs368894	R	64595973	rs368894	A	G	0.5909	0.0069	0.0017	7e-05	692038	64595973	63886080	6	63886080	6	63886080	*	R	0.710843	4.05882
6_63901823_C_G	rs321493	6	63901823	C	G	-0.0009	0.999001	0.983284	1.01523	0.598	6	rs321493	0.9149	6	63901823	C	G	0.402	1.001	0.985	1.017	0.0009	0.0083	85934	401577	6	63901823	6	63901823	*	rs321493	S	64611716	rs321493	C	G	0.3877	-0.0079	0.0018	9.5e-06	678197	64611716	63901823	6	63901823	6	63901823	*	S	-0.108434	-4.38889
6_63903847_A_G	rs6913283	6	63903847	A	G	-0.0009	0.999001	0.983284	1.01523	0.3922	11	rs6913283	0.9093	6	63903847	A	G	0.6078	1.001	0.985	1.017	0.0009	0.0083	85934	401577	6	63903847	6	63903847	*	rs6913283	R	64613740	rs6913283	A	G	0.6107	0.0075	0.0018	2.4e-05	679973	64613740	63903847	6	63903847	6	63903847	*	R	-0.108434	4.16667
6_63905713_A_G	rs321504	6	63905713	A	G	0.0005	1	0.984252	1.01729	0.6048	11	rs321504	0.948	6	63905713	A	G	0.3952	1	0.983	1.016	-0.0005	0.0083	85934	401577	6	63905713	6	63905713	*	rs321504	R	64615606	rs321504	A	G	0.3893	-0.0077	0.0018	1.9e-05	674820	64615606	63905713	6	63905713	6	63905713	*	R	0.060241	-4.27778
6_63909257_A_G	rs6912246	6	63909257	A	G	-0.0004	1	0.983284	1.01626	0.3918	11	rs6912246	0.9582	6	63909257	A	G	0.6082	1	0.984	1.017	0.0004	0.0083	85934	401577	6	63909257	6	63909257	*	rs6912246	R	64619150	rs6912246	A	G	0.6113	0.0077	0.0018	1.6e-05	682393	64619150	63909257	6	63909257	6	63909257	*	R	-0.0481928	4.27778
6_63910335_T_C	rs16894654	6	63910335	T	C	-0.0037	0.996016	0.979432	1.01317	0.3459	11	rs16894654	0.667	6	63910335	T	C	0.6541	1.004	0.987	1.021	0.0037	0.0085	85934	401577	6	63910335	6	63910335	*	rs16894654	Y	64620228	rs16894654	T	C	0.6516	0.008	0.0018	1.1e-05	686181	64620228	63910335	6	63910335	6	63910335	*	Y	-0.435294	4.44444
6_63912298_C_A	rs420788	6	63912298	C	A	-0.0005	1	0.983	1.016	0.6088	10	rs420788	0.9492	6	63912298	A	C	0.6088	1	0.983	1.016	-0.0005	0.0083	85934	401577	6	63912298	6	63912298	*	rs420788	M	64622191	rs420788	A	C	0.6123	0.0077	0.0018	1.5e-05	688720	64622191	63912298	6	63912298	6	63912298	*	M	-0.060241	4.27778
6_63920556_A_G	rs634180	6	63920556	A	G	0.0092	1.00908	0.992063	1.02669	0.6892	11	rs634180	0.2975	6	63920556	A	G	0.3108	0.991	0.974	1.008	-0.0092	0.0088	85934	401577	6	63920556	6	63920556	*	rs634180	R	64630449	rs634180	A	G	0.2951	-0.0071	0.0019	0.00017	692241	64630449	63920556	6	63920556	6	63920556	*	R	1.04545	-3.73684
6_63921447_T_G	rs321487	6	63921447	T	G	0.0094	1.00908	0.992063	1.02669	0.689	11	rs321487	0.2863	6	63921447	T	G	0.311	0.991	0.974	1.008	-0.0094	0.0088	85934	401577	6	63921447	6	63921447	*	rs321487	K	64631340	rs321487	T	G	0.2948	-0.0071	0.0019	0.00018	685754	64631340	63921447	6	63921447	6	63921447	*	K	1.06818	-3.73684
6_63927172_C_A	rs1016380	6	63927172	C	A	-0.008	0.992	0.975	1.009	0.3065	10	rs1016380	0.3629	6	63927172	A	C	0.3065	0.992	0.975	1.009	-0.008	0.0088	85934	401577	6	63927172	6	63927172	*	rs1016380	H	64637065	rs1016380	A	C	0.2918	-0.0072	0.0019	0.00012	686148	64637065	63927172	6	63927172	6	63927172	*	H	-0.909091	-3.78947
6_63927485_T_C	rs1000679	6	63927485	T	C	-0.0084	0.992063	0.974659	1.00908	0.3064	11	rs1000679	0.3416	6	63927485	T	C	0.6936	1.008	0.991	1.026	0.0084	0.0088	85934	401577	6	63927485	6	63927485	*	rs1000679	Y	64637378	rs1000679	T	C	0.7053	0.0071	0.0019	0.00016	691824	64637378	63927485	6	63927485	6	63927485	*	Y	-0.954545	3.73684
6_63929572_C_T	rs1552165	6	63929572	C	T	-0.0081	0.992	0.975	1.009	0.3065	10	rs1552165	0.3565	6	63929572	T	C	0.3065	0.992	0.975	1.009	-0.0081	0.0088	85934	401577	6	63929572	6	63929572	*	rs1552165	Y	64639465	rs1552165	T	C	0.2949	-0.0073	0.0019	0.00013	691162	64639465	63929572	6	63929572	6	63929572	*	Y	-0.920455	-3.84211
6_63932526_G_T	rs7758250	6	63932526	G	T	-0.0082	0.992	0.975	1.009	0.3065	10	rs7758250	0.353	6	63932526	T	G	0.3065	0.992	0.975	1.009	-0.0082	0.0088	85934	401577	6	63932526	6	63932526	*	rs7758250	K	64642419	rs7758250	T	G	0.2948	-0.007	0.0019	0.00018	690927	64642419	63932526	6	63932526	6	63932526	*	K	-0.931818	-3.68421
6_63932978_T_A	rs9353364	6	63932978	T	A	-0.0083	0.992	0.975	1.009	0.3062	5	rs9353364	0.3485	6	63932978	A	T	0.3062	0.992	0.975	1.009	-0.0083	0.0088	85934	401577	6	63932978	6	63932978	*	rs9353364	W	64642871	rs9353364	A	T	0.2947	-0.0072	0.0019	0.00013	690965	64642871	63932978	6	63932978	6	63932978	*	W	-0.943182	-3.78947
6_63936346_A_G	rs1482458	6	63936346	A	G	0.0021	1.002	0.986193	1.01833	0.3954	11	rs1482458	0.8038	6	63936346	A	G	0.6046	0.998	0.982	1.014	-0.0021	0.0083	85934	401577	6	63936346	6	63936346	*	rs1482458	R	64646239	rs1482458	A	G	0.6113	0.0085	0.0017	3.6e-07	793045	64646239	63936346	6	63936346	6	63936346	*	R	0.253012	5
6_63938268_T_C	rs9353368	6	63938268	T	C	-0.0088	0.99108	0.974659	1.00806	0.3062	11	rs9353368	0.3165	6	63938268	T	C	0.6938	1.009	0.992	1.026	0.0088	0.0088	85934	401577	6	63938268	6	63938268	*	rs9353368	Y	64648161	rs9353368	T	C	0.7053	0.0071	0.0019	0.00017	690851	64648161	63938268	6	63938268	6	63938268	*	Y	-1	3.73684
6_63939576_C_T	rs9362281	6	63939576	C	T	-0.0082	0.992	0.975	1.009	0.3053	10	rs9362281	0.3506	6	63939576	T	C	0.3053	0.992	0.975	1.009	-0.0082	0.0088	85934	401577	6	63939576	6	63939576	*	rs9362281	Y	64649469	rs9362281	T	C	0.2942	-0.0069	0.0019	0.00022	690723	64649469	63939576	6	63939576	6	63939576	*	Y	-0.931818	-3.63158
6_63940248_A_G	rs10447310	6	63940248	A	G	-0.0085	0.99108	0.974659	1.00908	0.3063	11	rs10447310	0.3371	6	63940248	A	G	0.6937	1.009	0.991	1.026	0.0085	0.0088	85934	401577	6	63940248	6	63940248	*	rs10447310	R	64650141	rs10447310	A	G	0.7053	0.0068	0.0019	0.00028	690717	64650141	63940248	6	63940248	6	63940248	*	R	-0.965909	3.57895
6_63941609_A_G	rs9359685	6	63941609	A	G	-0.0084	0.992063	0.974659	1.00908	0.3063	11	rs9359685	0.343	6	63941609	A	G	0.6937	1.008	0.991	1.026	0.0084	0.0088	85934	401577	6	63941609	6	63941609	*	rs9359685	R	64651502	rs9359685	A	G	0.7053	0.0068	0.0019	0.00028	690681	64651502	63941609	6	63941609	6	63941609	*	R	-0.954545	3.57895
6_63943880_A_C	rs6941864	6	63943880	A	C	-0.0075	0.992063	0.97561	1.0101	0.3236	11	rs6941864	0.3892	6	63943880	A	C	0.6764	1.008	0.99	1.025	0.0075	0.0087	85934	401577	6	63943880	6	63943880	*	rs6941864	M	64653773	rs6941864	A	C	0.6891	0.0066	0.0018	0.00032	690529	64653773	63943880	6	63943880	6	63943880	*	M	-0.862069	3.66667
6_63944640_C_A	rs7757616	6	63944640	C	A	-0.0084	0.992	0.975	1.009	0.3062	10	rs7757616	0.3398	6	63944640	A	C	0.3062	0.992	0.975	1.009	-0.0084	0.0088	85934	401577	6	63944640	6	63944640	*	rs7757616	M	64654533	rs7757616	A	C	0.2947	-0.0071	0.0019	0.00016	690584	64654533	63944640	6	63944640	6	63944640	*	M	-0.954545	-3.73684
6_63948463_G_C	rs12203537	6	63948463	G	C	-0.0086	0.991	0.974	1.009	0.2903	5	rs12203537	0.3352	6	63948463	C	G	0.2903	0.991	0.974	1.009	-0.0086	0.009	85934	401577	6	63948463	6	63948463	*	rs12203537	S	64658356	rs12203537	C	G	0.2816	-0.0077	0.0018	1.8e-05	782247	64658356	63948463	6	63948463	6	63948463	*	S	-0.955556	-4.27778
6_63948759_G_T	rs7753314	6	63948759	G	T	-0.0076	0.992	0.976	1.009	0.3232	10	rs7753314	0.3856	6	63948759	T	G	0.3232	0.992	0.976	1.009	-0.0076	0.0087	85934	401577	6	63948759	6	63948759	*	rs7753314	K	64658652	rs7753314	T	G	0.3111	-0.0066	0.0018	0.00035	690099	64658652	63948759	6	63948759	6	63948759	*	K	-0.873563	-3.66667
6_63963516_G_A	rs9362319	6	63963516	G	A	-0.0079	0.992	0.975	1.009	0.3055	10	rs9362319	0.3715	6	63963516	A	G	0.3055	0.992	0.975	1.009	-0.0079	0.0088	85934	401577	6	63963516	6	63963516	*	rs9362319	R	64673409	rs9362319	A	G	0.2941	-0.0069	0.0019	0.00023	688240	64673409	63963516	6	63963516	6	63963516	*	R	-0.897727	-3.63158
6_63966518_C_A	rs2170542	6	63966518	C	A	-0.0092	0.991	0.974	1.008	0.3021	10	rs2170542	0.2992	6	63966518	A	C	0.3021	0.991	0.974	1.008	-0.0092	0.0089	85934	401577	6	63966518	6	63966518	*	rs2170542	M	64676411	rs2170542	A	C	0.2903	-0.0073	0.0019	0.0001	686438	64676411	63966518	6	63966518	6	63966518	*	M	-1.03371	-3.84211
6_63968116_C_T	rs9353407	6	63968116	C	T	-0.0079	0.992	0.975	1.009	0.3058	10	rs9353407	0.3727	6	63968116	T	C	0.3058	0.992	0.975	1.009	-0.0079	0.0088	85934	401577	6	63968116	6	63968116	*	rs9353407	Y	64678009	rs9353407	T	C	0.2943	-0.007	0.0019	0.00019	686165	64678009	63968116	6	63968116	6	63968116	*	Y	-0.897727	-3.68421
6_63968863_T_C	rs6928720	6	63968863	T	C	-0.0075	0.992063	0.97561	1.0101	0.3074	11	rs6928720	0.3935	6	63968863	T	C	0.6926	1.008	0.99	1.025	0.0075	0.0088	85934	401577	6	63968863	6	63968863	*	rs6928720	Y	64678756	rs6928720	T	C	0.7056	0.0073	0.0019	0.00011	682172	64678756	63968863	6	63968863	6	63968863	*	Y	-0.852273	3.84211
6_63968925_T_C	rs6928883	6	63968925	T	C	-0.0079	0.992063	0.97561	1.00908	0.3082	11	rs6928883	0.3722	6	63968925	T	C	0.6918	1.008	0.991	1.025	0.0079	0.0088	85934	401577	6	63968925	6	63968925	*	rs6928883	Y	64678818	rs6928883	T	C	0.7029	0.0073	0.0019	0.00012	682842	64678818	63968925	6	63968925	6	63968925	*	Y	-0.897727	3.84211
6_64568231_A_G	rs17403480	6	64568231	A	G	0.0052	1.00503	0.981354	1.02987	0.1289	11	rs17403480	0.6677	6	64568231	A	G	0.8711	0.995	0.971	1.019	-0.0052	0.0121	85934	401577	6	64568231	6	64568231	*	rs17403480	R	65278124	rs17403480	A	G	0.8606	0.0094	0.0025	0.00023	679624	65278124	64568231	6	64568231	6	64568231	*	R	0.429752	3.76
6_64604182_T_C	rs17482604	6	64604182	T	C	0.0015	1.001	0.977517	1.02564	0.1283	11	rs17482604	0.9035	6	64604182	T	C	0.8717	0.999	0.975	1.023	-0.0015	0.0122	85934	401577	6	64604182	6	64604182	*	rs17482604	Y	65314075	rs17482604	T	C	0.8616	0.0095	0.0025	0.00021	678751	65314075	64604182	6	64604182	6	64604182	*	Y	0.122951	3.8
6_64644215_C_T	rs2184404	6	64644215	C	T	0.0007	1.001	0.985	1.017	0.4267	10	rs2184404	0.9297	6	64644215	T	C	0.4267	1.001	0.985	1.017	0.0007	0.0083	85934	401577	6	64644215	6	64644215	*	rs2184404	Y	65354108	rs2184404	T	C	0.4288	0.0063	0.0018	0.00047	673661	65354108	64644215	6	64644215	6	64644215	*	Y	0.0843373	3.5
6_65527525_T_C	rs9345645	6	65527525	T	C	-0.0054	0.995025	0.97561	1.0142	0.2161	11	rs9345645	0.586	6	65527525	T	C	0.7839	1.005	0.986	1.025	0.0054	0.0099	85934	401577	6	65527525	6	65527525	*	rs9345645	Y	66237418	rs9345645	T	C	0.787	0.0076	0.0021	0.00033	689125	66237418	65527525	6	65527525	6	65527525	*	Y	-0.545455	3.61905
6_65530134_A_C	rs9363386	6	65530134	A	C	-0.0053	0.995025	0.97561	1.0142	0.2161	11	rs9363386	0.5885	6	65530134	A	C	0.7839	1.005	0.986	1.025	0.0053	0.0099	85934	401577	6	65530134	6	65530134	*	rs9363386	M	66240027	rs9363386	A	C	0.7872	0.0079	0.0021	0.00017	689367	66240027	65530134	6	65530134	6	65530134	*	M	-0.535354	3.7619
6_65538566_T_C	rs12175029	6	65538566	T	C	-0.0053	0.995025	0.97561	1.0142	0.2161	11	rs12175029	0.592	6	65538566	T	C	0.7839	1.005	0.986	1.025	0.0053	0.0099	85934	401577	6	65538566	6	65538566	*	rs12175029	H	66248459	rs12175029	T	C	0.7879	0.0078	0.0021	0.00025	690138	66248459	65538566	6	65538566	6	65538566	*	H	-0.535354	3.71429
6_65538977_A_T	rs9351509	6	65538977	A	T	-0.0053	0.995025	0.97561	1.0142	0.2161	6	rs9351509	0.5921	6	65538977	A	T	0.7839	1.005	0.986	1.025	0.0053	0.0099	85934	401577	6	65538977	6	65538977	*	rs9351509	W	66248870	rs9351509	A	T	0.7879	0.0078	0.0021	0.00024	690138	66248870	65538977	6	65538977	6	65538977	*	W	-0.535354	3.71429
6_65539717_T_C	rs6909236	6	65539717	T	C	-0.0087	0.99108	0.97371	1.00908	0.2752	11	rs6909236	0.3389	6	65539717	T	C	0.7248	1.009	0.991	1.027	0.0087	0.0091	85934	401577	6	65539717	6	65539717	*	rs6909236	Y	66249610	rs6909236	T	C	0.7351	0.0073	0.002	0.00019	689990	66249610	65539717	6	65539717	6	65539717	*	Y	-0.956044	3.65
6_65547303_A_G	rs9363391	6	65547303	A	G	-0.0069	0.993049	0.97371	1.01215	0.2163	11	rs9363391	0.4806	6	65547303	A	G	0.7837	1.007	0.988	1.027	0.0069	0.0099	85934	401577	6	65547303	6	65547303	*	rs9363391	R	66257196	rs9363391	A	G	0.789	0.0078	0.0021	0.00022	691019	66257196	65547303	6	65547303	6	65547303	*	R	-0.69697	3.71429
6_65560811_C_T	rs9363395	6	65560811	C	T	-0.0074	0.993	0.974	1.012	0.2154	10	rs9363395	0.4511	6	65560811	T	C	0.2154	0.993	0.974	1.012	-0.0074	0.0099	85934	401577	6	65560811	6	65560811	*	rs9363395	Y	66270704	rs9363395	T	C	0.2101	-0.0086	0.0021	5.4e-05	691669	66270704	65560811	6	65560811	6	65560811	*	Y	-0.747475	-4.09524
6_65561261_A_C	rs1411855	6	65561261	A	C	-0.0112	0.98912	0.970874	1.00705	0.2701	11	rs1411855	0.2209	6	65561261	A	C	0.7299	1.011	0.993	1.03	0.0112	0.0092	85934	401577	6	65561261	6	65561261	*	rs1411855	M	66271154	rs1411855	A	C	0.742	0.0075	0.002	0.00012	691549	66271154	65561261	6	65561261	6	65561261	*	M	-1.21739	3.75
6_65571984_A_G	rs12190494	6	65571984	A	G	-0.0076	0.992063	0.97371	1.01215	0.2154	11	rs12190494	0.4398	6	65571984	A	G	0.7846	1.008	0.988	1.027	0.0076	0.0099	85934	401577	6	65571984	6	65571984	*	rs12190494	R	66281877	rs12190494	A	G	0.7899	0.0085	0.0021	5.7e-05	692362	66281877	65571984	6	65571984	6	65571984	*	R	-0.767677	4.04762
6_65574293_G_A	rs9360139	6	65574293	G	A	-0.0076	0.992	0.973	1.012	0.2154	10	rs9360139	0.4387	6	65574293	A	G	0.2154	0.992	0.973	1.012	-0.0076	0.0099	85934	401577	6	65574293	6	65574293	*	rs9360139	R	66284186	rs9360139	A	G	0.2104	-0.0085	0.0021	6.6e-05	691780	66284186	65574293	6	65574293	6	65574293	*	R	-0.767677	-4.04762
6_65577030_A_T	rs10944816	6	65577030	A	T	-0.0075	0.992063	0.97371	1.01215	0.2154	6	rs10944816	0.445	6	65577030	A	T	0.7846	1.008	0.988	1.027	0.0075	0.0099	85934	401577	6	65577030	6	65577030	*	rs10944816	W	66286923	rs10944816	A	T	0.7898	0.0086	0.0021	5.2e-05	691444	66286923	65577030	6	65577030	6	65577030	*	W	-0.757576	4.09524
6_65577472_C_A	rs354349	6	65577472	C	A	-0.0085	0.992	0.973	1.011	0.2216	10	rs354349	0.3849	6	65577472	A	C	0.2216	0.992	0.973	1.011	-0.0085	0.0098	85934	401577	6	65577472	6	65577472	*	rs354349	M	66287365	rs354349	A	C	0.2202	-0.0086	0.0021	3.9e-05	691326	66287365	65577472	6	65577472	6	65577472	*	M	-0.867347	-4.09524
6_65591550_C_T	rs12199868	6	65591550	C	T	-0.0077	0.992	0.973	1.012	0.214	10	rs12199868	0.4361	6	65591550	T	C	0.214	0.992	0.973	1.012	-0.0077	0.0099	85934	401577	6	65591550	6	65591550	*	rs12199868	Y	66301443	rs12199868	T	C	0.2091	-0.0083	0.0021	0.00011	689100	66301443	65591550	6	65591550	6	65591550	*	Y	-0.777778	-3.95238
6_65596005_A_G	rs9354267	6	65596005	A	G	-0.0076	0.992063	0.97371	1.01215	0.2143	11	rs9354267	0.4394	6	65596005	A	G	0.7857	1.008	0.988	1.027	0.0076	0.0099	85934	401577	6	65596005	6	65596005	*	rs9354267	R	66305898	rs9354267	A	G	0.7903	0.0082	0.0021	0.00012	689103	66305898	65596005	6	65596005	6	65596005	*	R	-0.767677	3.90476
6_65653106_T_A	rs11758603	6	65653106	T	A	-0.0196	0.981	0.938	1.025	0.0342	5	rs11758603	0.3838	6	65653106	A	T	0.0342	0.981	0.938	1.025	-0.0196	0.0225	85934	401577	6	65653106	6	65653106	*	rs11758603	W	66362999	rs11758603	A	T	0.02496	-0.0175	0.0049	0.00037	665206	66362999	65653106	6	65653106	6	65653106	*	W	-0.871111	-3.57143
6_65963797_T_C	rs13196617	6	65963797	T	C	0.0017	1.002	0.983284	1.02041	0.2424	11	rs13196617	0.8535	6	65963797	T	C	0.7576	0.998	0.98	1.017	-0.0017	0.0095	85934	401577	6	65963797	6	65963797	*	rs13196617	Y	66673690	rs13196617	T	C	0.7642	-0.0073	0.0019	0.00016	788077	66673690	65963797	6	65963797	6	65963797	*	Y	0.178947	-3.84211
6_65964814_C_G	rs2882755	6	65964814	C	G	-0.0089	0.99108	0.97371	1.00908	0.7224	6	rs2882755	0.3301	6	65964814	C	G	0.2776	1.009	0.991	1.027	0.0089	0.0091	85934	401577	6	65964814	6	65964814	*	rs2882755	S	66674707	rs2882755	C	G	0.2705	0.0081	0.002	3.4e-05	691613	66674707	65964814	6	65964814	6	65964814	*	S	-0.978022	4.05
6_65966615_T_C	rs9345736	6	65966615	T	C	-0.0093	0.99108	0.972763	1.00806	0.7235	11	rs9345736	0.3078	6	65966615	T	C	0.2765	1.009	0.992	1.028	0.0093	0.0091	85934	401577	6	65966615	6	65966615	*	rs9345736	Y	66676508	rs9345736	T	C	0.2701	0.008	0.002	4.5e-05	691889	66676508	65966615	6	65966615	6	65966615	*	Y	-1.02198	4
6_65979529_C_T	rs7752781	6	65979529	C	T	-0.0103	0.99	0.972	1.008	0.7236	10	rs7752781	0.2595	6	65979529	T	C	0.7236	0.99	0.972	1.008	-0.0103	0.0091	85934	401577	6	65979529	6	65979529	*	rs7752781	Y	66689422	rs7752781	T	C	0.7299	-0.0086	0.002	1e-05	686406	66689422	65979529	6	65979529	6	65979529	*	Y	-1.13187	-4.3
6_66045181_C_T	rs7755799	6	66045181	C	T	-0.0069	0.993	0.977	1.009	0.5492	10	rs7755799	0.3996	6	66045181	T	C	0.5492	0.993	0.977	1.009	-0.0069	0.0082	85934	401577	6	66045181	6	66045181	*	rs7755799	Y	66755074	rs7755799	T	C	0.5527	-0.0061	0.0017	0.00046	683832	66755074	66045181	6	66045181	6	66045181	*	Y	-0.841463	-3.58824
6_66102484_G_A	rs16897736	6	66102484	G	A	0.0067	1.007	0.982	1.032	0.1134	10	rs16897736	0.6037	6	66102484	A	G	0.1134	1.007	0.982	1.032	0.0067	0.0128	85934	401577	6	66102484	6	66102484	*	rs16897736	R	66812377	rs16897736	A	G	0.1172	0.0103	0.0027	0.00018	689051	66812377	66102484	6	66102484	6	66102484	*	R	0.523438	3.81481
6_66104926_G_A	rs10080512	6	66104926	G	A	0.0099	1.01	0.994	1.026	0.4584	10	rs10080512	0.2215	6	66104926	A	G	0.4584	1.01	0.994	1.026	0.0099	0.0081	85934	401577	6	66104926	6	66104926	*	rs10080512	R	66814819	rs10080512	A	G	0.4609	0.0065	0.0017	0.00017	691965	66814819	66104926	6	66104926	6	66104926	*	R	1.22222	3.82353
6_66118901_G_A	rs3900131	6	66118901	G	A	-0.0004	1	0.982	1.018	0.2543	10	rs3900131	0.9643	6	66118901	A	G	0.2543	1	0.982	1.018	-0.0004	0.0093	85934	401577	6	66118901	6	66118901	*	rs3900131	R	66828794	rs3900131	A	G	0.253	0.0069	0.002	0.00047	687639	66828794	66118901	6	66118901	6	66118901	*	R	-0.0430108	3.45
6_66142589_C_A	rs1103371	6	66142589	C	A	0.0147	1.015	0.993	1.038	0.1509	10	rs1103371	0.1939	6	66142589	A	C	0.1509	1.015	0.993	1.038	0.0147	0.0113	85934	401577	6	66142589	6	66142589	*	rs1103371	M	66852482	rs1103371	A	C	0.1491	0.0085	0.0025	0.0005	688973	66852482	66142589	6	66142589	6	66142589	*	M	1.30088	3.4
6_66149714_A_T	rs1418849	6	66149714	A	T	0.0076	1.00806	0.984252	1.03093	0.1334	6	rs1418849	0.5237	6	66149714	A	T	0.8666	0.992	0.97	1.016	-0.0076	0.0119	85934	401577	6	66149714	6	66149714	*	rs1418849	W	66859607	rs1418849	A	T	0.8689	-0.009	0.0026	0.00046	689636	66859607	66149714	6	66149714	6	66149714	*	W	0.638655	-3.46154
6_66153905_G_A	rs13214772	6	66153905	G	A	0.0072	1.007	0.984	1.031	0.1335	10	rs13214772	0.5486	6	66153905	A	G	0.1335	1.007	0.984	1.031	0.0072	0.0119	85934	401577	6	66153905	6	66153905	*	rs13214772	R	66863798	rs13214772	A	G	0.1311	0.0093	0.0026	0.0003	683852	66863798	66153905	6	66153905	6	66153905	*	R	0.605042	3.57692
6_66199509_G_T	rs208457	6	66199509	G	T	0.0065	1.007	0.984	1.03	0.1364	10	rs208457	0.5838	6	66199509	T	G	0.1364	1.007	0.984	1.03	0.0065	0.0118	85934	401577	6	66199509	6	66199509	*	rs208457	K	66909402	rs208457	T	G	0.132	0.0088	0.0024	0.00025	794156	66909402	66199509	6	66199509	6	66199509	*	K	0.550847	3.66667
6_66212476_C_T	rs208480	6	66212476	C	T	0.005	1.005	0.985	1.025	0.1965	10	rs208480	0.6239	6	66212476	T	C	0.1965	1.005	0.985	1.025	0.005	0.0102	85934	401577	6	66212476	6	66212476	*	rs208480	Y	66922369	rs208480	T	C	0.1925	0.0112	0.0024	3e-06	529127	66922369	66212476	6	66212476	6	66212476	*	Y	0.490196	4.66667
6_66217881_G_A	rs208490	6	66217881	G	A	0.0048	1.005	0.985	1.025	0.1965	10	rs208490	0.6419	6	66217881	A	G	0.1965	1.005	0.985	1.025	0.0048	0.0102	85934	401577	6	66217881	6	66217881	*	rs208490	R	66927774	rs208490	A	G	0.1929	0.0108	0.0022	8.1e-07	691047	66927774	66217881	6	66217881	6	66217881	*	R	0.470588	4.90909
6_66219229_C_A	rs9363552	6	66219229	C	A	0.0025	1.003	0.969	1.037	0.0605	10	rs9363552	0.8852	6	66219229	A	C	0.0605	1.003	0.969	1.037	0.0025	0.0171	85934	401577	6	66219229	6	66219229	*	rs9363552	M	66929122	rs9363552	A	C	0.05987	0.013	0.0037	0.00039	680349	66929122	66219229	6	66219229	6	66219229	*	M	0.146199	3.51351
6_66227291_C_T	rs9363557	6	66227291	C	T	0.0017	1.002	0.968	1.036	0.0601	10	rs9363557	0.9203	6	66227291	T	C	0.0601	1.002	0.968	1.036	0.0017	0.0172	85934	401577	6	66227291	6	66227291	*	rs9363557	Y	66937184	rs9363557	T	C	0.05964	0.0129	0.0037	0.00046	688184	66937184	66227291	6	66227291	6	66227291	*	Y	0.0988372	3.48649
6_66227656_G_C	rs6455085	6	66227656	G	C	0.0013	1.001	0.968	1.036	0.0601	5	rs6455085	0.9414	6	66227656	C	G	0.0601	1.001	0.968	1.036	0.0013	0.0172	85934	401577	6	66227656	6	66227656	*	rs6455085	V	66937549	rs6455085	C	G	0.05969	0.0129	0.0037	0.00047	684767	66937549	66227656	6	66227656	6	66227656	*	V	0.0755814	3.48649
6_66241392_G_C	rs9363562	6	66241392	G	C	0.0028	1.003	0.97	1.037	0.0601	5	rs9363562	0.8717	6	66241392	C	G	0.0601	1.003	0.97	1.037	0.0028	0.0172	85934	401577	6	66241392	6	66241392	*	rs9363562	S	66951285	rs9363562	C	G	0.06121	0.0131	0.0037	0.00037	688136	66951285	66241392	6	66241392	6	66241392	*	S	0.162791	3.54054
6_66257822_G_C	rs6912785	6	66257822	G	C	-0.0004	1	0.966	1.034	0.0609	5	rs6912785	0.9818	6	66257822	C	G	0.0609	1	0.966	1.034	-0.0004	0.0172	85934	401577	6	66257822	6	66257822	*	rs6912785	S	66967715	rs6912785	C	G	0.06086	0.0135	0.0037	0.00023	679716	66967715	66257822	6	66257822	6	66257822	*	S	-0.0232558	3.64865
6_66552209_T_C	rs1475330	6	66552209	T	C	-0.0015	0.998004	0.981354	1.01626	0.7031	11	rs1475330	0.8674	6	66552209	T	C	0.2969	1.002	0.984	1.019	0.0015	0.009	85934	401577	6	66552209	6	66552209	*	rs1475330	Y	67262102	rs1475330	T	C	0.2885	-0.0069	0.002	0.00048	669324	67262102	66552209	6	66552209	6	66552209	*	Y	-0.166667	-3.45
6_66554684_T_C	rs7752244	6	66554684	T	C	-0.0045	0.995025	0.978474	1.01317	0.7056	11	rs7752244	0.6157	6	66554684	T	C	0.2944	1.005	0.987	1.022	0.0045	0.009	85934	401577	6	66554684	6	66554684	*	rs7752244	H	67264577	rs7752244	T	C	0.2895	-0.0069	0.0019	0.00042	679240	67264577	66554684	6	66554684	6	66554684	*	H	-0.5	-3.63158
6_67490821_G_T	rs12198631	6	67490821	G	T	0.0392	1.04	1.007	1.074	0.067	10	rs12198631	0.01576	6	67490821	T	G	0.067	1.04	1.007	1.074	0.0392	0.0162	85934	401577	6	67490821	6	67490821	*	rs12198631	D	68200714	rs12198631	T	G	0.06414	-0.0152	0.0035	1.4e-05	691566	68200714	67490821	6	67490821	6	67490821	*	D	2.41975	-4.34286
6_67491151_A_G	rs12194129	6	67491151	A	G	0.0393	1.04058	1.00806	1.07411	0.067	11	rs12194129	0.01556	6	67491151	A	G	0.933	0.961	0.931	0.992	-0.0393	0.0162	85934	401577	6	67491151	6	67491151	*	rs12194129	R	68201044	rs12194129	A	G	0.93586	0.0153	0.0035	1.3e-05	691657	68201044	67491151	6	67491151	6	67491151	*	R	2.42593	4.37143
6_67538755_T_A	rs9354605	6	67538755	T	A	0.0069	1.007	0.988	1.026	0.2216	5	rs9354605	0.4838	6	67538755	A	T	0.2216	1.007	0.988	1.026	0.0069	0.0098	85934	401577	6	67538755	6	67538755	*	rs9354605	W	68248648	rs9354605	A	T	0.2131	-0.0083	0.0021	6.6e-05	686117	68248648	67538755	6	67538755	6	67538755	*	W	0.704082	-3.95238
6_67538802_C_A	rs9363770	6	67538802	C	A	0.0069	1.007	0.988	1.026	0.2216	10	rs9363770	0.4843	6	67538802	A	C	0.2216	1.007	0.988	1.026	0.0069	0.0098	85934	401577	6	67538802	6	67538802	*	rs9363770	M	68248695	rs9363770	A	C	0.2129	-0.0085	0.0021	5.2e-05	691990	68248695	67538802	6	67538802	6	67538802	*	M	0.704082	-4.04762
6_67538945_T_C	rs9354606	6	67538945	T	C	0.007	1.00705	0.988142	1.02669	0.2217	11	rs9354606	0.4758	6	67538945	T	C	0.7783	0.993	0.974	1.012	-0.007	0.0098	85934	401577	6	67538945	6	67538945	*	rs9354606	Y	68248838	rs9354606	T	C	0.7868	0.0086	0.0021	4.1e-05	691899	68248838	67538945	6	67538945	6	67538945	*	Y	0.714286	4.09524
6_67540859_G_A	rs6899643	6	67540859	G	A	0.0071	1.007	0.988	1.027	0.2217	10	rs6899643	0.4696	6	67540859	A	G	0.2217	1.007	0.988	1.027	0.0071	0.0098	85934	401577	6	67540859	6	67540859	*	rs6899643	R	68250752	rs6899643	A	G	0.2128	-0.0087	0.0021	3.1e-05	691901	68250752	67540859	6	67540859	6	67540859	*	R	0.72449	-4.14286
6_67540869_A_G	rs6922950	6	67540869	A	G	0.007	1.00705	0.988142	1.02669	0.2217	11	rs6922950	0.4747	6	67540869	A	G	0.7783	0.993	0.974	1.012	-0.007	0.0098	85934	401577	6	67540869	6	67540869	*	rs6922950	R	68250762	rs6922950	A	G	0.7872	0.0086	0.0021	4.2e-05	686003	68250762	67540869	6	67540869	6	67540869	*	R	0.714286	4.09524
6_67541906_C_T	rs12205461	6	67541906	C	T	0.0071	1.007	0.988	1.027	0.2217	10	rs12205461	0.4687	6	67541906	T	C	0.2217	1.007	0.988	1.027	0.0071	0.0098	85934	401577	6	67541906	6	67541906	*	rs12205461	Y	68251799	rs12205461	T	C	0.2129	-0.0086	0.0021	3.8e-05	692091	68251799	67541906	6	67541906	6	67541906	*	Y	0.72449	-4.09524
6_67542865_G_T	rs2374175	6	67542865	G	T	0.0071	1.007	0.988	1.027	0.2212	10	rs2374175	0.4705	6	67542865	T	G	0.2212	1.007	0.988	1.027	0.0071	0.0098	85934	401577	6	67542865	6	67542865	*	rs2374175	K	68252758	rs2374175	T	G	0.2126	-0.0086	0.0021	3.6e-05	692081	68252758	67542865	6	67542865	6	67542865	*	K	0.72449	-4.09524
6_67546512_A_G	rs2374176	6	67546512	A	G	0.0068	1.00705	0.988142	1.02669	0.2217	11	rs2374176	0.4917	6	67546512	A	G	0.7783	0.993	0.974	1.012	-0.0068	0.0098	85934	401577	6	67546512	6	67546512	*	rs2374176	R	68256405	rs2374176	A	G	0.7872	0.0094	0.0023	3e-05	533975	68256405	67546512	6	67546512	6	67546512	*	R	0.693878	4.08696
6_67547307_A_G	rs7757957	6	67547307	A	G	0.0068	1.00705	0.988142	1.02669	0.2217	11	rs7757957	0.4905	6	67547307	A	G	0.7783	0.993	0.974	1.012	-0.0068	0.0098	85934	401577	6	67547307	6	67547307	*	rs7757957	R	68257200	rs7757957	A	G	0.7872	0.0086	0.0021	3.7e-05	692093	68257200	67547307	6	67547307	6	67547307	*	R	0.693878	4.09524
6_67562484_A_C	rs2818093	6	67562484	A	C	-0.0068	0.993049	0.974659	1.01215	0.7734	11	rs2818093	0.4868	6	67562484	A	C	0.2266	1.007	0.988	1.026	0.0068	0.0098	85934	401577	6	67562484	6	67562484	*	rs2818093	M	68272377	rs2818093	A	C	0.2128	-0.0086	0.0021	3e-05	692229	68272377	67562484	6	67562484	6	67562484	*	M	-0.693878	-4.09524
6_67563638_A_G	rs1319208	6	67563638	A	G	-0.0069	0.993049	0.974659	1.01215	0.7745	11	rs1319208	0.4822	6	67563638	A	G	0.2255	1.007	0.988	1.026	0.0069	0.0098	85934	401577	6	67563638	6	67563638	*	rs1319208	R	68273531	rs1319208	A	G	0.2125	-0.0086	0.0021	3e-05	692208	68273531	67563638	6	67563638	6	67563638	*	R	-0.704082	-4.09524
6_67566968_A_G	rs856817	6	67566968	A	G	-0.0073	0.993049	0.97371	1.01215	0.7743	11	rs856817	0.4579	6	67566968	A	G	0.2257	1.007	0.988	1.027	0.0073	0.0098	85934	401577	6	67566968	6	67566968	*	rs856817	R	68276861	rs856817	A	G	0.2125	-0.0086	0.0021	3.6e-05	692182	68276861	67566968	6	67566968	6	67566968	*	R	-0.744898	-4.09524
6_67567711_C_A	rs865628	6	67567711	C	A	-0.0073	0.993	0.974	1.012	0.7731	10	rs865628	0.4543	6	67567711	A	C	0.7731	0.993	0.974	1.012	-0.0073	0.0098	85934	401577	6	67567711	6	67567711	*	rs865628	M	68277604	rs865628	A	C	0.7872	0.0085	0.0021	5e-05	692047	68277604	67567711	6	67567711	6	67567711	*	M	-0.744898	4.04762
6_67568257_A_G	rs856818	6	67568257	A	G	-0.0073	0.993049	0.97371	1.01215	0.7737	11	rs856818	0.4539	6	67568257	A	G	0.2263	1.007	0.988	1.027	0.0073	0.0098	85934	401577	6	67568257	6	67568257	*	rs856818	R	68278150	rs856818	A	G	0.2128	-0.0086	0.0021	3.4e-05	692205	68278150	67568257	6	67568257	6	67568257	*	R	-0.744898	-4.09524
6_67570393_A_G	rs856821	6	67570393	A	G	-0.0073	0.993049	0.97371	1.01215	0.774	11	rs856821	0.4545	6	67570393	A	G	0.226	1.007	0.988	1.027	0.0073	0.0098	85934	401577	6	67570393	6	67570393	*	rs856821	R	68280286	rs856821	A	G	0.2128	-0.0084	0.0021	5.1e-05	692609	68280286	67570393	6	67570393	6	67570393	*	R	-0.744898	-4
6_67571656_T_G	rs856823	6	67571656	T	G	-0.0069	0.993049	0.974659	1.01215	0.7742	11	rs856823	0.4809	6	67571656	T	G	0.2258	1.007	0.988	1.026	0.0069	0.0098	85934	401577	6	67571656	6	67571656	*	rs856823	K	68281549	rs856823	T	G	0.2125	-0.0089	0.0021	2.2e-05	687982	68281549	67571656	6	67571656	6	67571656	*	K	-0.704082	-4.2381
6_67571772_C_T	rs856824	6	67571772	C	T	-0.0066	0.993	0.975	1.013	0.7737	10	rs856824	0.5019	6	67571772	T	C	0.7737	0.993	0.975	1.013	-0.0066	0.0098	85934	401577	6	67571772	6	67571772	*	rs856824	Y	68281665	rs856824	T	C	0.7877	0.009	0.0021	1.9e-05	687933	68281665	67571772	6	67571772	6	67571772	*	Y	-0.673469	4.28571
6_67589473_A_T	rs2818078	6	67589473	A	T	0.0017	1.002	0.981354	1.02249	0.8068	6	rs2818078	0.8691	6	67589473	A	T	0.1932	0.998	0.978	1.019	-0.0017	0.0104	85934	401577	6	67589473	6	67589473	*	rs2818078	W	68299366	rs2818078	A	T	0.1829	-0.0084	0.0024	0.00046	530547	68299366	67589473	6	67589473	6	67589473	*	W	0.163462	-3.5
6_67592085_G_A	rs2818075	6	67592085	G	A	0.0016	1.002	0.981	1.022	0.8073	10	rs2818075	0.8777	6	67592085	A	G	0.8073	1.002	0.981	1.022	0.0016	0.0104	85934	401577	6	67592085	6	67592085	*	rs2818075	R	68301978	rs2818075	A	G	0.8169	0.0078	0.0022	0.00041	689748	68301978	67592085	6	67592085	6	67592085	*	R	0.153846	3.54545
6_67597397_A_G	rs1972190	6	67597397	A	G	0.0016	1.002	0.981354	1.02249	0.8068	11	rs1972190	0.8779	6	67597397	A	G	0.1932	0.998	0.978	1.019	-0.0016	0.0104	85934	401577	6	67597397	6	67597397	*	rs1972190	R	68307290	rs1972190	A	G	0.1829	-0.0078	0.0022	0.00043	689900	68307290	67597397	6	67597397	6	67597397	*	R	0.153846	-3.54545
6_67605828_C_G	rs2747157	6	67605828	C	G	0.0021	1.002	0.982318	1.02249	0.8071	6	rs2747157	0.8396	6	67605828	C	G	0.1929	0.998	0.978	1.018	-0.0021	0.0104	85934	401577	6	67605828	6	67605828	*	rs2747157	S	68315721	rs2747157	C	G	0.1828	-0.0079	0.0022	0.0004	689893	68315721	67605828	6	67605828	6	67605828	*	S	0.201923	-3.59091
6_68648147_T_C	rs7746943	6	68648147	T	C	-0.0143	0.986193	0.965251	1.00705	0.172	11	rs7746943	0.188	6	68648147	T	C	0.828	1.014	0.993	1.036	0.0143	0.0109	85934	401577	6	68648147	6	68648147	*	rs7746943	Y	69358039	rs7746943	T	C	0.8242	-0.0083	0.0023	0.00027	689468	69358039	68648147	6	68648147	6	68648147	*	Y	-1.31193	-3.6087
6_68649816_T_A	rs2880145	6	68649816	T	A	-0.0141	0.986	0.965	1.007	0.1681	5	rs2880145	0.1962	6	68649816	A	T	0.1681	0.986	0.965	1.007	-0.0141	0.0109	85934	401577	6	68649816	6	68649816	*	rs2880145	W	69359708	rs2880145	A	T	0.175	0.0085	0.0023	0.00019	690945	69359708	68649816	6	68649816	6	68649816	*	W	-1.29358	3.69565
6_68652300_T_A	rs4708231	6	68652300	T	A	-0.015	0.985	0.964	1.006	0.169	5	rs4708231	0.1707	6	68652300	A	T	0.169	0.985	0.964	1.006	-0.015	0.0109	85934	401577	6	68652300	6	68652300	*	rs4708231	W	69362192	rs4708231	A	T	0.1763	0.0085	0.0023	0.00018	691048	69362192	68652300	6	68652300	6	68652300	*	W	-1.37615	3.69565
6_68660084_T_A	rs9360357	6	68660084	T	A	-0.014	0.986	0.965	1.007	0.1708	5	rs9360357	0.1976	6	68660084	A	T	0.1708	0.986	0.965	1.007	-0.014	0.0109	85934	401577	6	68660084	6	68660084	*	rs9360357	W	69369976	rs9360357	A	T	0.1763	0.0083	0.0023	0.00027	690966	69369976	68660084	6	68660084	6	68660084	*	W	-1.2844	3.6087
6_68662402_G_T	rs4708243	6	68662402	G	T	-0.0137	0.986	0.966	1.008	0.1694	10	rs4708243	0.2074	6	68662402	T	G	0.1694	0.986	0.966	1.008	-0.0137	0.0109	85934	401577	6	68662402	6	68662402	*	rs4708243	K	69372294	rs4708243	T	G	0.1772	0.0083	0.0023	0.00025	691397	69372294	68662402	6	68662402	6	68662402	*	K	-1.25688	3.6087
6_68741189_G_A	rs2024562	6	68741189	G	A	0.0133	1.013	0.994	1.033	0.7752	10	rs2024562	0.1747	6	68741189	A	G	0.7752	1.013	0.994	1.033	0.0133	0.0098	85934	401577	6	68741189	6	68741189	*	rs2024562	R	69451081	rs2024562	A	G	0.7711	-0.0074	0.002	0.00027	689497	69451081	68741189	6	68741189	6	68741189	*	R	1.35714	-3.7
6_68777988_T_G	rs9346240	6	68777988	T	G	0.005	1.00503	0.98912	1.02145	0.5972	11	rs9346240	0.5431	6	68777988	T	G	0.4028	0.995	0.979	1.011	-0.005	0.0083	85934	401577	6	68777988	6	68777988	*	rs9346240	K	69487880	rs9346240	T	G	0.4061	0.0062	0.0017	0.00036	691155	69487880	68777988	6	68777988	6	68777988	*	K	0.60241	3.64706
6_68791432_C_A	rs6455302	6	68791432	C	A	0.0044	1.004	0.988	1.021	0.5957	10	rs6455302	0.5933	6	68791432	A	C	0.5957	1.004	0.988	1.021	0.0044	0.0083	85934	401577	6	68791432	6	68791432	*	rs6455302	M	69501324	rs6455302	A	C	0.5937	-0.0061	0.0017	0.00045	690695	69501324	68791432	6	68791432	6	68791432	*	M	0.53012	-3.58824
6_68792719_T_C	rs1403927	6	68792719	T	C	0.0046	1.00503	0.988142	1.02145	0.5961	11	rs1403927	0.5806	6	68792719	T	C	0.4039	0.995	0.979	1.012	-0.0046	0.0083	85934	401577	6	68792719	6	68792719	*	rs1403927	Y	69502611	rs1403927	T	C	0.4063	0.0061	0.0017	0.00042	690575	69502611	68792719	6	68792719	6	68792719	*	Y	0.554217	3.58824
6_68806674_G_C	rs9346245	6	68806674	G	C	0.005	1.005	0.989	1.021	0.5948	5	rs9346245	0.5442	6	68806674	C	G	0.5948	1.005	0.989	1.021	0.005	0.0083	85934	401577	6	68806674	6	68806674	*	rs9346245	S	69516566	rs9346245	C	G	0.5931	-0.0062	0.0018	0.00041	688232	69516566	68806674	6	68806674	6	68806674	*	S	0.60241	-3.44444
6_68831222_A_C	rs514518	6	68831222	A	C	-0.0122	0.988142	0.971817	1.00402	0.4055	11	rs514518	0.1399	6	68831222	A	C	0.5945	1.012	0.996	1.029	0.0122	0.0083	85934	401577	6	68831222	6	68831222	*	rs514518	M	69541114	rs514518	A	C	0.5928	0.0075	0.0018	2.2e-05	685656	69541114	68831222	6	68831222	6	68831222	*	M	-1.46988	4.16667
6_68838120_A_G	rs544495	6	68838120	A	G	0.0006	1.001	0.974659	1.02669	0.8901	11	rs544495	0.9619	6	68838120	A	G	0.1099	0.999	0.974	1.026	-0.0006	0.0132	85934	401577	6	68838120	6	68838120	*	rs544495	R	69548012	rs544495	A	G	0.1226	0.0102	0.0027	0.00015	689746	69548012	68838120	6	68838120	6	68838120	*	R	0.0454545	3.77778
6_68839206_A_G	rs483076	6	68839206	A	G	0.0006	1.001	0.974659	1.02669	0.8901	11	rs483076	0.9636	6	68839206	A	G	0.1099	0.999	0.974	1.026	-0.0006	0.0132	85934	401577	6	68839206	6	68839206	*	rs483076	R	69549098	rs483076	A	G	0.1193	0.0102	0.0027	0.00017	689818	69549098	68839206	6	68839206	6	68839206	*	R	0.0454545	3.77778
6_68844717_G_A	rs2207435	6	68844717	G	A	0.0008	1.001	0.975	1.027	0.89	10	rs2207435	0.9497	6	68844717	A	G	0.89	1.001	0.975	1.027	0.0008	0.0131	85934	401577	6	68844717	6	68844717	*	rs2207435	R	69554609	rs2207435	A	G	0.8808	-0.0105	0.0027	0.00011	678133	69554609	68844717	6	68844717	6	68844717	*	R	0.0610687	-3.88889
6_68848806_A_G	rs513357	6	68848806	A	G	0.0013	1.001	0.97561	1.02775	0.8909	11	rs513357	0.9207	6	68848806	A	G	0.1091	0.999	0.973	1.025	-0.0013	0.0132	85934	401577	6	68848806	6	68848806	*	rs513357	R	69558698	rs513357	A	G	0.1192	0.0111	0.0027	4.3e-05	691750	69558698	68848806	6	68848806	6	68848806	*	R	0.0984848	4.11111
6_68851670_C_A	rs525874	6	68851670	C	A	0.0001	1	0.975	1.026	0.8902	10	rs525874	0.9965	6	68851670	A	C	0.8902	1	0.975	1.026	0.0001	0.0131	85934	401577	6	68851670	6	68851670	*	rs525874	V	69561562	rs525874	A	C	0.8797	-0.0103	0.0027	0.00014	692456	69561562	68851670	6	68851670	6	68851670	*	V	0.00763359	-3.81481
6_68851867_A_G	rs566190	6	68851867	A	G	0.0016	1.002	0.97561	1.02775	0.8907	11	rs566190	0.9043	6	68851867	A	G	0.1093	0.998	0.973	1.025	-0.0016	0.0132	85934	401577	6	68851867	6	68851867	*	rs566190	R	69561759	rs566190	A	G	0.1191	0.0104	0.0027	0.00012	692431	69561759	68851867	6	68851867	6	68851867	*	R	0.121212	3.85185
6_68865152_T_G	rs526501	6	68865152	T	G	-0.0006	0.999001	0.97371	1.02564	0.8908	11	rs526501	0.9663	6	68865152	T	G	0.1092	1.001	0.975	1.027	0.0006	0.0132	85934	401577	6	68865152	6	68865152	*	rs526501	K	69575044	rs526501	T	G	0.1188	0.0105	0.0027	0.0001	692482	69575044	68865152	6	68865152	6	68865152	*	K	-0.0454545	3.88889
6_68865346_A_G	rs528341	6	68865346	A	G	-0.0006	0.999001	0.97371	1.02564	0.8908	11	rs528341	0.9666	6	68865346	A	G	0.1092	1.001	0.975	1.027	0.0006	0.0132	85934	401577	6	68865346	6	68865346	*	rs528341	R	69575238	rs528341	A	G	0.1185	0.0106	0.0027	8.3e-05	692559	69575238	68865346	6	68865346	6	68865346	*	R	-0.0454545	3.92593
6_68866108_A_G	rs556592	6	68866108	A	G	-0.0004	1	0.974659	1.02564	0.891	11	rs556592	0.9777	6	68866108	A	G	0.109	1	0.975	1.026	0.0004	0.0131	85934	401577	6	68866108	6	68866108	*	rs556592	R	69576000	rs556592	A	G	0.1185	0.0107	0.0027	7.8e-05	692548	69576000	68866108	6	68866108	6	68866108	*	R	-0.0305344	3.96296
6_68867555_A_G	rs501521	6	68867555	A	G	0.0007	1.001	0.97561	1.02669	0.8911	11	rs501521	0.958	6	68867555	A	G	0.1089	0.999	0.974	1.025	-0.0007	0.0132	85934	401577	6	68867555	6	68867555	*	rs501521	R	69577447	rs501521	A	G	0.1185	0.0119	0.0029	4.5e-05	529162	69577447	68867555	6	68867555	6	68867555	*	R	0.0530303	4.10345
6_68867897_T_C	rs505031	6	68867897	T	C	0.0007	1.001	0.97561	1.02669	0.8911	11	rs505031	0.958	6	68867897	T	C	0.1089	0.999	0.974	1.025	-0.0007	0.0132	85934	401577	6	68867897	6	68867897	*	rs505031	Y	69577789	rs505031	T	C	0.1185	0.0116	0.0029	6.8e-05	529158	69577789	68867897	6	68867897	6	68867897	*	Y	0.0530303	4
6_68870792_C_T	rs518164	6	68870792	C	T	0.0003	1	0.975	1.027	0.8922	10	rs518164	0.9822	6	68870792	T	C	0.8922	1	0.975	1.027	0.0003	0.0132	85934	401577	6	68870792	6	68870792	*	rs518164	Y	69580684	rs518164	T	C	0.8819	-0.0108	0.0027	6.4e-05	692310	69580684	68870792	6	68870792	6	68870792	*	Y	0.0227273	-4
6_68888339_T_G	rs4706713	6	68888339	T	G	0.0022	1.002	0.983284	1.02145	0.2353	11	rs4706713	0.8164	6	68888339	T	G	0.7647	0.998	0.979	1.017	-0.0022	0.0096	85934	401577	6	68888339	6	68888339	*	rs4706713	K	69598231	rs4706713	T	G	0.7542	-0.0095	0.002	1.6e-06	692140	69598231	68888339	6	68888339	6	68888339	*	K	0.229167	-4.75
6_68953321_A_T	rs6940312	6	68953321	A	T	0.0099	1.0101	0.99108	1.02881	0.2481	6	rs6940312	0.2975	6	68953321	A	T	0.7519	0.99	0.972	1.009	-0.0099	0.0095	85934	401577	6	68953321	6	68953321	*	rs6940312	W	69663213	rs6940312	A	T	0.7401	-0.0092	0.002	3e-06	684224	69663213	68953321	6	68953321	6	68953321	*	W	1.04211	-4.6
6_68953988_C_A	rs1889879	6	68953988	C	A	-0.0055	0.995	0.978	1.011	0.6304	10	rs1889879	0.5148	6	68953988	A	C	0.6304	0.995	0.978	1.011	-0.0055	0.0084	85934	401577	6	68953988	6	68953988	*	rs1889879	M	69663880	rs1889879	A	C	0.629	0.0064	0.0018	0.00035	683012	69663880	68953988	6	68953988	6	68953988	*	M	-0.654762	3.55556
6_68954485_A_T	rs7741961	6	68954485	A	T	0.002	1.002	0.986193	1.01833	0.54	6	rs7741961	0.8055	6	68954485	A	T	0.46	0.998	0.982	1.014	-0.002	0.0082	85934	401577	6	68954485	6	68954485	*	rs7741961	W	69664377	rs7741961	A	T	0.4531	-0.0063	0.0017	0.0003	682754	69664377	68954485	6	68954485	6	68954485	*	W	0.243902	-3.70588
6_68955171_T_G	rs12207529	6	68955171	T	G	0.0141	1.0142	0.98912	1.04058	0.1131	11	rs12207529	0.2761	6	68955171	T	G	0.8869	0.986	0.961	1.011	-0.0141	0.0129	85934	401577	6	68955171	6	68955171	*	rs12207529	K	69665063	rs12207529	T	G	0.8744	-0.0116	0.0027	1.8e-05	676706	69665063	68955171	6	68955171	6	68955171	*	K	1.09302	-4.2963
6_68961693_A_G	rs3798969	6	68961693	A	G	-0.0196	0.980392	0.96432	0.997009	0.6365	11	rs3798969	0.02004	6	68961693	A	G	0.3635	1.02	1.003	1.037	0.0196	0.0084	85934	401577	6	68961693	6	68961693	*	rs3798969	R	69671585	rs3798969	A	G	0.3732	0.0069	0.0018	0.00011	690444	69671585	68961693	6	68961693	6	68961693	*	R	-2.33333	3.83333
6_68962147_A_G	rs3798971	6	68962147	A	G	-0.0087	0.99108	0.974659	1.00806	0.3182	11	rs3798971	0.3187	6	68962147	A	G	0.6818	1.009	0.992	1.026	0.0087	0.0087	85934	401577	6	68962147	6	68962147	*	rs3798971	R	69672039	rs3798971	A	G	0.6874	0.0065	0.0019	0.00049	689661	69672039	68962147	6	68962147	6	68962147	*	R	-1	3.42105
6_68963881_T_C	rs945528	6	68963881	T	C	-0.0187	0.981354	0.965251	0.998004	0.6378	11	rs945528	0.02649	6	68963881	T	C	0.3622	1.019	1.002	1.036	0.0187	0.0084	85934	401577	6	68963881	6	68963881	*	rs945528	Y	69673773	rs945528	T	C	0.3732	0.0068	0.0018	0.00012	692446	69673773	68963881	6	68963881	6	68963881	*	Y	-2.22619	3.77778
6_68965355_G_A	rs2880587	6	68965355	G	A	-0.0069	0.993	0.977	1.01	0.3455	10	rs2880587	0.4176	6	68965355	A	G	0.3455	0.993	0.977	1.01	-0.0069	0.0085	85934	401577	6	68965355	6	68965355	*	rs2880587	R	69675247	rs2880587	A	G	0.3397	-0.0069	0.0018	0.00016	691575	69675247	68965355	6	68965355	6	68965355	*	R	-0.811765	-3.83333
6_68965946_T_C	rs3798974	6	68965946	T	C	-0.0078	0.992063	0.97561	1.00908	0.3457	11	rs3798974	0.3615	6	68965946	T	C	0.6543	1.008	0.991	1.025	0.0078	0.0085	85934	401577	6	68965946	6	68965946	*	rs3798974	Y	69675838	rs3798974	T	C	0.6604	0.0068	0.0018	0.00015	691619	69675838	68965946	6	68965946	6	68965946	*	Y	-0.917647	3.77778
6_68965975_T_C	rs12191480	6	68965975	T	C	0.0031	1.00301	0.984252	1.02249	0.2264	11	rs12191480	0.746	6	68965975	T	C	0.7736	0.997	0.978	1.016	-0.0031	0.0097	85934	401577	6	68965975	6	68965975	*	rs12191480	Y	69675867	rs12191480	T	C	0.7733	0.0078	0.002	0.00014	690204	69675867	68965975	6	68965975	6	68965975	*	Y	0.319588	3.9
6_68967045_G_A	rs1556754	6	68967045	G	A	-0.0174	0.983	0.964	1.002	0.7873	10	rs1556754	0.07842	6	68967045	A	G	0.7873	0.983	0.964	1.002	-0.0174	0.0099	85934	401577	6	68967045	6	68967045	*	rs1556754	R	69676937	rs1556754	A	G	0.7777	-0.0089	0.0021	2.5e-05	689547	69676937	68967045	6	68967045	6	68967045	*	R	-1.75758	-4.2381
6_68967430_T_C	rs1006997	6	68967430	T	C	-0.0099	0.990099	0.968054	1.01317	0.8496	11	rs1006997	0.3897	6	68967430	T	C	0.1504	1.01	0.987	1.033	0.0099	0.0115	85934	401577	6	68967430	6	68967430	*	rs1006997	Y	69677322	rs1006997	T	C	0.1607	0.0106	0.0024	9.2e-06	690784	69677322	68967430	6	68967430	6	68967430	*	Y	-0.86087	4.41667
6_68968025_A_G	rs1953613	6	68968025	A	G	-0.0089	0.99108	0.974659	1.00806	0.6174	11	rs1953613	0.2874	6	68968025	A	G	0.3826	1.009	0.992	1.026	0.0089	0.0084	85934	401577	6	68968025	6	68968025	*	rs1953613	R	69677917	rs1953613	A	G	0.3931	0.0089	0.0018	6.7e-07	687098	69677917	68968025	6	68968025	6	68968025	*	R	-1.05952	4.94444
6_68969072_A_C	rs9454661	6	68969072	A	C	-0.0144	0.985222	0.968992	1.002	0.6672	11	rs9454661	0.09388	6	68969072	A	C	0.3328	1.015	0.998	1.032	0.0144	0.0086	85934	401577	6	68969072	6	68969072	*	rs9454661	M	69678964	rs9454661	A	C	0.3434	0.0071	0.0018	9.9e-05	690296	69678964	68969072	6	68969072	6	68969072	*	M	-1.67442	3.94444
6_68969704_A_G	rs1336650	6	68969704	A	G	-0.0143	0.986193	0.968992	1.00301	0.667	11	rs1336650	0.09703	6	68969704	A	G	0.333	1.014	0.997	1.032	0.0143	0.0086	85934	401577	6	68969704	6	68969704	*	rs1336650	R	69679596	rs1336650	A	G	0.3434	0.0073	0.0018	6.4e-05	683949	69679596	68969704	6	68969704	6	68969704	*	R	-1.66279	4.05556
6_68970171_C_A	rs1415033	6	68970171	C	A	0.0046	1.005	0.987	1.023	0.258	10	rs1415033	0.6183	6	68970171	A	C	0.258	1.005	0.987	1.023	0.0046	0.0092	85934	401577	6	68970171	6	68970171	*	rs1415033	M	69680063	rs1415033	A	C	0.2568	-0.0081	0.002	4.1e-05	688911	69680063	68970171	6	68970171	6	68970171	*	M	0.5	-4.05
6_68982466_T_C	rs1336648	6	68982466	T	C	-0.0023	0.998004	0.97561	1.02041	0.85	11	rs1336648	0.8419	6	68982466	T	C	0.15	1.002	0.98	1.025	0.0023	0.0115	85934	401577	6	68982466	6	68982466	*	rs1336648	Y	69692358	rs1336648	T	C	0.1602	0.0113	0.0024	1.8e-06	690677	69692358	68982466	6	68982466	6	68982466	*	Y	-0.2	4.70833
6_68996452_T_C	rs9354812	6	68996452	T	C	-0.0029	0.997009	0.97561	1.01833	0.8343	11	rs9354812	0.7923	6	68996452	T	C	0.1657	1.003	0.982	1.025	0.0029	0.011	85934	401577	6	68996452	6	68996452	*	rs9354812	Y	69706344	rs9354812	T	C	0.1715	0.0122	0.0024	2.9e-07	634555	69706344	68996452	6	68996452	6	68996452	*	Y	-0.263636	5.08333
6_69000683_A_G	rs1999787	6	69000683	A	G	-0.0038	0.996016	0.974659	1.01833	0.8443	11	rs1999787	0.733	6	69000683	A	G	0.1557	1.004	0.982	1.026	0.0038	0.0113	85934	401577	6	69000683	6	69000683	*	rs1999787	R	69710575	rs1999787	A	G	0.1645	0.0115	0.0023	9.5e-07	689268	69710575	69000683	6	69000683	6	69000683	*	R	-0.336283	5
6_69000825_G_A	rs1415030	6	69000825	G	A	-0.0057	0.994	0.977	1.012	0.715	10	rs1415030	0.5292	6	69000825	A	G	0.715	0.994	0.977	1.012	-0.0057	0.0091	85934	401577	6	69000825	6	69000825	*	rs1415030	R	69710717	rs1415030	A	G	0.7078	-0.0071	0.0019	0.00017	687512	69710717	69000825	6	69000825	6	69000825	*	R	-0.626374	-3.73684
6_69002009_A_G	rs9446083	6	69002009	A	G	-0.0079	0.992063	0.976562	1.00806	0.5073	11	rs9446083	0.3297	6	69002009	A	G	0.4927	1.008	0.992	1.024	0.0079	0.0081	85934	401577	6	69002009	6	69002009	*	rs9446083	R	69711901	rs9446083	A	G	0.4955	0.0062	0.0017	0.00028	686323	69711901	69002009	6	69002009	6	69002009	*	R	-0.975309	3.64706
6_69005055_A_G	rs3798999	6	69005055	A	G	-0.0071	0.993049	0.977517	1.00908	0.5404	11	rs3798999	0.3851	6	69005055	A	G	0.4596	1.007	0.991	1.023	0.0071	0.0082	85934	401577	6	69005055	6	69005055	*	rs3798999	R	69714947	rs3798999	A	G	0.4601	0.0068	0.0017	8.8e-05	685191	69714947	69005055	6	69005055	6	69005055	*	R	-0.865854	4
6_69005222_T_C	rs3799000	6	69005222	T	C	-0.0083	0.992063	0.97561	1.00806	0.5383	11	rs3799000	0.3101	6	69005222	T	C	0.4617	1.008	0.992	1.025	0.0083	0.0082	85934	401577	6	69005222	6	69005222	*	rs3799000	Y	69715114	rs3799000	T	C	0.4633	0.0066	0.0017	0.00014	685824	69715114	69005222	6	69005222	6	69005222	*	Y	-1.0122	3.88235
6_69005574_C_T	rs3799002	6	69005574	C	T	-0.0018	0.998	0.982	1.014	0.4473	10	rs3799002	0.83	6	69005574	T	C	0.4473	0.998	0.982	1.014	-0.0018	0.0082	85934	401577	6	69005574	6	69005574	*	rs3799002	Y	69715466	rs3799002	T	C	0.4516	-0.0069	0.0017	7e-05	688061	69715466	69005574	6	69005574	6	69005574	*	Y	-0.219512	-4.05882
6_69005629_T_G	rs3799003	6	69005629	T	G	0.0056	1.00604	0.987167	1.02354	0.7269	11	rs3799003	0.539	6	69005629	T	G	0.2731	0.994	0.977	1.013	-0.0056	0.0092	85934	401577	6	69005629	6	69005629	*	rs3799003	K	69715521	rs3799003	T	G	0.2798	0.0071	0.0019	0.00022	685310	69715521	69005629	6	69005629	6	69005629	*	K	0.608696	3.73684
6_69006334_G_A	rs1415029	6	69006334	G	A	-0.0019	0.998	0.982	1.014	0.4472	10	rs1415029	0.8177	6	69006334	A	G	0.4472	0.998	0.982	1.014	-0.0019	0.0082	85934	401577	6	69006334	6	69006334	*	rs1415029	R	69716226	rs1415029	A	G	0.4511	-0.0068	0.0017	7.9e-05	688017	69716226	69006334	6	69006334	6	69006334	*	R	-0.231707	-4
6_69007210_A_G	rs1336638	6	69007210	A	G	-0.0065	0.993049	0.97561	1.01112	0.7243	11	rs1336638	0.4792	6	69007210	A	G	0.2757	1.007	0.989	1.025	0.0065	0.0092	85934	401577	6	69007210	6	69007210	*	rs1336638	R	69717102	rs1336638	A	G	0.2891	0.0073	0.0019	0.00012	689378	69717102	69007210	6	69007210	6	69007210	*	R	-0.706522	3.84211
6_69008132_T_G	rs12194774	6	69008132	T	G	-0.0022	0.998004	0.982318	1.0142	0.4474	11	rs12194774	0.7918	6	69008132	T	G	0.5526	1.002	0.986	1.018	0.0022	0.0082	85934	401577	6	69008132	6	69008132	*	rs12194774	K	69718024	rs12194774	T	G	0.5483	0.0068	0.0017	8.4e-05	688278	69718024	69008132	6	69008132	6	69008132	*	K	-0.268293	4
6_69008266_C_T	rs12213405	6	69008266	C	T	-0.0023	0.998	0.982	1.014	0.4475	10	rs12213405	0.7806	6	69008266	T	C	0.4475	0.998	0.982	1.014	-0.0023	0.0082	85934	401577	6	69008266	6	69008266	*	rs12213405	Y	69718158	rs12213405	T	C	0.4514	-0.0069	0.0017	6e-05	688142	69718158	69008266	6	69008266	6	69008266	*	Y	-0.280488	-4.05882
6_69008370_T_C	rs12194946	6	69008370	T	C	-0.0022	0.998004	0.982318	1.0142	0.4474	11	rs12194946	0.789	6	69008370	T	C	0.5526	1.002	0.986	1.018	0.0022	0.0082	85934	401577	6	69008370	6	69008370	*	rs12194946	Y	69718262	rs12194946	T	C	0.5483	0.0069	0.0017	7.1e-05	688188	69718262	69008370	6	69008370	6	69008370	*	Y	-0.268293	4.05882
6_69010874_G_C	rs9454674	6	69010874	G	C	-0.0021	0.998	0.982	1.014	0.4473	5	rs9454674	0.7927	6	69010874	C	G	0.4473	0.998	0.982	1.014	-0.0021	0.0082	85934	401577	6	69010874	6	69010874	*	rs9454674	S	69720766	rs9454674	C	G	0.4518	-0.0069	0.0017	6.7e-05	688932	69720766	69010874	6	69010874	6	69010874	*	S	-0.256098	-4.05882
6_69016243_T_C	rs1415036	6	69016243	T	C	-0.0025	0.997009	0.981354	1.01317	0.4478	11	rs1415036	0.7632	6	69016243	T	C	0.5522	1.003	0.987	1.019	0.0025	0.0081	85934	401577	6	69016243	6	69016243	*	rs1415036	Y	69726135	rs1415036	T	C	0.5482	0.0068	0.0017	7.6e-05	691443	69726135	69016243	6	69016243	6	69016243	*	Y	-0.308642	4
6_69016470_C_T	rs9446085	6	69016470	C	T	-0.0023	0.998	0.982	1.014	0.4479	10	rs9446085	0.7788	6	69016470	T	C	0.4479	0.998	0.982	1.014	-0.0023	0.0081	85934	401577	6	69016470	6	69016470	*	rs9446085	Y	69726362	rs9446085	T	C	0.4518	-0.0069	0.0017	5.7e-05	691414	69726362	69016470	6	69016470	6	69016470	*	Y	-0.283951	-4.05882
6_69016623_C_T	rs9446086	6	69016623	C	T	0.0069	1.007	0.989	1.025	0.2593	10	rs9446086	0.4535	6	69016623	T	C	0.2593	1.007	0.989	1.025	0.0069	0.0092	85934	401577	6	69016623	6	69016623	*	rs9446086	Y	69726515	rs9446086	T	C	0.258	-0.0083	0.002	2.3e-05	690914	69726515	69016623	6	69016623	6	69016623	*	Y	0.75	-4.15
6_69019786_G_A	rs1889877	6	69019786	G	A	-0.0023	0.998	0.982	1.014	0.4483	10	rs1889877	0.7752	6	69019786	A	G	0.4483	0.998	0.982	1.014	-0.0023	0.0081	85934	401577	6	69019786	6	69019786	*	rs1889877	R	69729678	rs1889877	A	G	0.4517	-0.0068	0.0017	7.8e-05	690781	69729678	69019786	6	69019786	6	69019786	*	R	-0.283951	-4
6_69020309_G_A	rs3823067	6	69020309	G	A	-0.0023	0.998	0.982	1.014	0.4477	10	rs3823067	0.7739	6	69020309	A	G	0.4477	0.998	0.982	1.014	-0.0023	0.0081	85934	401577	6	69020309	6	69020309	*	rs3823067	R	69730201	rs3823067	A	G	0.4518	-0.0068	0.0017	8.6e-05	691076	69730201	69020309	6	69020309	6	69020309	*	R	-0.283951	-4
6_69020560_C_T	rs1415035	6	69020560	C	T	0.0019	1.002	0.98	1.024	0.1562	10	rs1415035	0.8627	6	69020560	T	C	0.1562	1.002	0.98	1.024	0.0019	0.0112	85934	401577	6	69020560	6	69020560	*	rs1415035	Y	69730452	rs1415035	T	C	0.1676	0.0117	0.0023	4.4e-07	691953	69730452	69020560	6	69020560	6	69020560	*	Y	0.169643	5.08696
6_69022552_C_T	rs9446087	6	69022552	C	T	0.0068	1.007	0.989	1.025	0.2594	10	rs9446087	0.4579	6	69022552	T	C	0.2594	1.007	0.989	1.025	0.0068	0.0092	85934	401577	6	69022552	6	69022552	*	rs9446087	Y	69732444	rs9446087	T	C	0.258	-0.0083	0.002	2.1e-05	690971	69732444	69022552	6	69022552	6	69022552	*	Y	0.73913	-4.15
6_69025364_T_A	rs1320613	6	69025364	T	A	-0.0049	0.995	0.978	1.013	0.2738	5	rs1320613	0.5924	6	69025364	A	T	0.2738	0.995	0.978	1.013	-0.0049	0.0091	85934	401577	6	69025364	6	69025364	*	rs1320613	W	69735256	rs1320613	A	T	0.2825	0.0075	0.0019	0.00011	690111	69735256	69025364	6	69025364	6	69025364	*	W	-0.538462	3.94737
6_69028503_G_A	rs3799017	6	69028503	G	A	-0.0023	0.998	0.982	1.014	0.4478	10	rs3799017	0.7763	6	69028503	A	G	0.4478	0.998	0.982	1.014	-0.0023	0.0081	85934	401577	6	69028503	6	69028503	*	rs3799017	R	69738395	rs3799017	A	G	0.4562	-0.0068	0.0017	7.8e-05	691580	69738395	69028503	6	69028503	6	69028503	*	R	-0.283951	-4
6_69035262_A_G	rs7770947	6	69035262	A	G	0.0073	1.00705	0.98912	1.02564	0.2594	11	rs7770947	0.4313	6	69035262	A	G	0.7406	0.993	0.975	1.011	-0.0073	0.0092	85934	401577	6	69035262	6	69035262	*	rs7770947	D	69745154	rs7770947	A	G	0.7422	0.0081	0.002	4.3e-05	685139	69745154	69035262	6	69035262	6	69035262	*	D	0.793478	4.05
6_69035599_G_A	rs1336651	6	69035599	G	A	-0.0019	0.998	0.982	1.014	0.4477	10	rs1336651	0.8169	6	69035599	A	G	0.4477	0.998	0.982	1.014	-0.0019	0.0081	85934	401577	6	69035599	6	69035599	*	rs1336651	D	69745491	rs1336651	A	G	0.4518	-0.0067	0.0017	9e-05	691565	69745491	69035599	6	69035599	6	69035599	*	D	-0.234568	-3.94118
6_69035972_T_C	rs1298521	6	69035972	T	C	-0.005	0.995025	0.977517	1.01317	0.2739	11	rs1298521	0.5811	6	69035972	T	C	0.7261	1.005	0.987	1.023	0.005	0.0091	85934	401577	6	69035972	6	69035972	*	rs1298521	Y	69745864	rs1298521	T	C	0.7181	-0.0074	0.0019	0.00012	689939	69745864	69035972	6	69035972	6	69035972	*	Y	-0.549451	-3.89474
6_69036162_C_T	rs2210867	6	69036162	C	T	-0.002	0.998	0.982	1.014	0.448	10	rs2210867	0.8024	6	69036162	T	C	0.448	0.998	0.982	1.014	-0.002	0.0081	85934	401577	6	69036162	6	69036162	*	rs2210867	Y	69746054	rs2210867	T	C	0.4521	-0.0068	0.0017	7.6e-05	691553	69746054	69036162	6	69036162	6	69036162	*	Y	-0.246914	-4
6_69036555_G_A	rs7756040	6	69036555	G	A	-0.0023	0.998	0.982	1.014	0.4479	10	rs7756040	0.7817	6	69036555	A	G	0.4479	0.998	0.982	1.014	-0.0023	0.0081	85934	401577	6	69036555	6	69036555	*	rs7756040	R	69746447	rs7756040	A	G	0.4519	-0.0067	0.0017	9.2e-05	691520	69746447	69036555	6	69036555	6	69036555	*	R	-0.283951	-3.94118
6_69037136_A_G	rs7743332	6	69037136	A	G	-0.002	0.998004	0.982318	1.0142	0.4479	11	rs7743332	0.807	6	69037136	A	G	0.5521	1.002	0.986	1.018	0.002	0.0082	85934	401577	6	69037136	6	69037136	*	rs7743332	R	69747028	rs7743332	A	G	0.548	0.0068	0.0017	8.1e-05	691446	69747028	69037136	6	69037136	6	69037136	*	R	-0.243902	4
6_69042891_G_A	rs7760307	6	69042891	G	A	-0.002	0.998	0.982	1.014	0.4478	10	rs7760307	0.8063	6	69042891	A	G	0.4478	0.998	0.982	1.014	-0.002	0.0082	85934	401577	6	69042891	6	69042891	*	rs7760307	R	69752783	rs7760307	A	G	0.4526	-0.0068	0.0017	8.5e-05	691372	69752783	69042891	6	69042891	6	69042891	*	R	-0.243902	-4
6_69043215_G_A	rs7764479	6	69043215	G	A	-0.002	0.998	0.982	1.014	0.4479	10	rs7764479	0.8089	6	69043215	A	G	0.4479	0.998	0.982	1.014	-0.002	0.0082	85934	401577	6	69043215	6	69043215	*	rs7764479	R	69753107	rs7764479	A	G	0.4499	-0.0067	0.0017	8.9e-05	691308	69753107	69043215	6	69043215	6	69043215	*	R	-0.243902	-3.94118
6_69043568_G_A	rs1007921	6	69043568	G	A	-0.002	0.998	0.982	1.014	0.4478	10	rs1007921	0.8103	6	69043568	A	G	0.4478	0.998	0.982	1.014	-0.002	0.0082	85934	401577	6	69043568	6	69043568	*	rs1007921	R	69753460	rs1007921	A	G	0.4501	-0.0067	0.0017	8.8e-05	691231	69753460	69043568	6	69043568	6	69043568	*	R	-0.243902	-3.94118
6_69046218_G_T	rs6904267	6	69046218	G	T	-0.002	0.998	0.982	1.014	0.4479	10	rs6904267	0.803	6	69046218	T	G	0.4479	0.998	0.982	1.014	-0.002	0.0082	85934	401577	6	69046218	6	69046218	*	rs6904267	D	69756110	rs6904267	T	G	0.4501	-0.0066	0.0017	0.00012	689650	69756110	69046218	6	69046218	6	69046218	*	D	-0.243902	-3.88235
6_69047260_G_C	rs676505	6	69047260	G	C	-0.0055	0.995	0.977	1.012	0.2741	5	rs676505	0.5509	6	69047260	C	G	0.2741	0.995	0.977	1.012	-0.0055	0.0091	85934	401577	6	69047260	6	69047260	*	rs676505	S	69757152	rs676505	C	G	0.2871	0.007	0.0019	0.0002	730463	69757152	69047260	6	69047260	6	69047260	*	S	-0.604396	3.68421
6_69054536_A_T	rs602822	6	69054536	A	T	-0.0001	1	0.978474	1.02249	0.1559	6	rs602822	0.9958	6	69054536	A	T	0.8441	1	0.978	1.022	0.0001	0.0113	85934	401577	6	69054536	6	69054536	*	rs602822	W	69764428	rs602822	A	T	0.8322	-0.0117	0.0023	4e-07	689686	69764428	69054536	6	69054536	6	69054536	*	W	-0.00884956	-5.08696
6_69057695_A_G	rs9446089	6	69057695	A	G	0.0077	1.00806	0.990099	1.02564	0.7215	11	rs9446089	0.4	6	69057695	A	G	0.2785	0.992	0.975	1.01	-0.0077	0.0091	85934	401577	6	69057695	6	69057695	*	rs9446089	R	69767587	rs9446089	A	G	0.2874	0.0077	0.0019	6.7e-05	685557	69767587	69057695	6	69057695	6	69057695	*	R	0.846154	4.05263
6_69060080_C_T	rs7761948	6	69060080	C	T	0.0066	1.007	0.988	1.025	0.2545	10	rs7761948	0.4752	6	69060080	T	C	0.2545	1.007	0.988	1.025	0.0066	0.0093	85934	401577	6	69060080	6	69060080	*	rs7761948	Y	69769972	rs7761948	T	C	0.2525	-0.0086	0.002	1.5e-05	686968	69769972	69060080	6	69060080	6	69060080	*	Y	0.709677	-4.3
6_69061690_T_C	rs779017	6	69061690	T	C	-0.0019	0.998004	0.982318	1.0142	0.5434	11	rs779017	0.8134	6	69061690	T	C	0.4566	1.002	0.986	1.018	0.0019	0.0082	85934	401577	6	69061690	6	69061690	*	rs779017	Y	69771582	rs779017	T	C	0.4597	-0.0063	0.0017	0.00027	684856	69771582	69061690	6	69061690	6	69061690	*	Y	-0.231707	-3.70588
6_69062206_C_T	rs680726	6	69062206	C	T	-0.0089	0.991	0.974	1.009	0.2805	10	rs680726	0.3257	6	69062206	T	C	0.2805	0.991	0.974	1.009	-0.0089	0.0091	85934	401577	6	69062206	6	69062206	*	rs680726	Y	69772098	rs680726	T	C	0.2898	0.0071	0.0019	0.00023	684949	69772098	69062206	6	69062206	6	69062206	*	Y	-0.978022	3.73684
6_69062502_G_T	rs12215081	6	69062502	G	T	0.0077	1.008	0.99	1.026	0.2535	10	rs12215081	0.4058	6	69062502	T	G	0.2535	1.008	0.99	1.026	0.0077	0.0093	85934	401577	6	69062502	6	69062502	*	rs12215081	K	69772394	rs12215081	T	G	0.2525	-0.0087	0.002	1.2e-05	686839	69772394	69062502	6	69062502	6	69062502	*	K	0.827957	-4.35
6_69062925_C_G	rs2793459	6	69062925	C	G	-0.002	0.998004	0.982318	1.0142	0.5434	6	rs2793459	0.803	6	69062925	C	G	0.4566	1.002	0.986	1.018	0.002	0.0082	85934	401577	6	69062925	6	69062925	*	rs2793459	S	69772817	rs2793459	C	G	0.4559	-0.0061	0.0017	0.00043	684413	69772817	69062925	6	69062925	6	69062925	*	S	-0.243902	-3.58824
6_69063568_G_A	rs2785576	6	69063568	G	A	-0.0018	0.998	0.982	1.014	0.5434	10	rs2785576	0.826	6	69063568	A	G	0.5434	0.998	0.982	1.014	-0.0018	0.0082	85934	401577	6	69063568	6	69063568	*	rs2785576	R	69773460	rs2785576	A	G	0.5441	0.0063	0.0017	0.00029	684828	69773460	69063568	6	69063568	6	69063568	*	R	-0.219512	3.70588
6_69065457_T_G	rs618714	6	69065457	T	G	0.0006	1.001	0.978474	1.02249	0.1558	11	rs618714	0.9603	6	69065457	T	G	0.8442	0.999	0.978	1.022	-0.0006	0.0113	85934	401577	6	69065457	6	69065457	*	rs618714	K	69775349	rs618714	T	G	0.8329	-0.012	0.0023	2.1e-07	684904	69775349	69065457	6	69065457	6	69065457	*	K	0.0530973	-5.21739
6_69066747_T_A	rs634695	6	69066747	T	A	-0.0019	0.998	0.982	1.014	0.5433	5	rs634695	0.8162	6	69066747	A	T	0.5433	0.998	0.982	1.014	-0.0019	0.0082	85934	401577	6	69066747	6	69066747	*	rs634695	W	69776639	rs634695	A	T	0.5407	0.0063	0.0017	0.00027	684788	69776639	69066747	6	69066747	6	69066747	*	W	-0.231707	3.70588
6_69071317_A_C	rs526898	6	69071317	A	C	-0.0019	0.998004	0.982318	1.0142	0.5435	11	rs526898	0.8121	6	69071317	A	C	0.4565	1.002	0.986	1.018	0.0019	0.0082	85934	401577	6	69071317	6	69071317	*	rs526898	M	69781209	rs526898	A	C	0.456	-0.0062	0.0017	0.00035	684644	69781209	69071317	6	69071317	6	69071317	*	M	-0.231707	-3.64706
6_69072626_A_C	rs559851	6	69072626	A	C	-0.0098	0.990099	0.972763	1.00806	0.282	11	rs559851	0.2795	6	69072626	A	C	0.718	1.01	0.992	1.028	0.0098	0.0091	85934	401577	6	69072626	6	69072626	*	rs559851	M	69782518	rs559851	A	C	0.7064	-0.0069	0.0019	0.00036	676389	69782518	69072626	6	69072626	6	69072626	*	M	-1.07692	-3.63158
6_69073416_C_T	rs1482323	6	69073416	C	T	-0.0018	0.998	0.982	1.014	0.5431	10	rs1482323	0.824	6	69073416	T	C	0.5431	0.998	0.982	1.014	-0.0018	0.0082	85934	401577	6	69073416	6	69073416	*	rs1482323	Y	69783308	rs1482323	T	C	0.543	0.0063	0.0017	0.00031	684311	69783308	69073416	6	69073416	6	69073416	*	Y	-0.219512	3.70588
6_69074282_T_A	rs688606	6	69074282	T	A	-0.0194	0.981	0.964	0.998	0.2927	5	rs688606	0.03069	6	69074282	A	T	0.2927	0.981	0.964	0.998	-0.0194	0.009	85934	401577	6	69074282	6	69074282	*	rs688606	W	69784174	rs688606	A	T	0.3036	0.0073	0.0019	0.00013	682868	69784174	69074282	6	69074282	6	69074282	*	W	-2.15556	3.84211
6_69075592_T_C	rs9446091	6	69075592	T	C	0.0073	1.00705	0.98912	1.02564	0.2612	11	rs9446091	0.4253	6	69075592	T	C	0.7388	0.993	0.975	1.011	-0.0073	0.0092	85934	401577	6	69075592	6	69075592	*	rs9446091	B	69785484	rs9446091	T	C	0.743	0.0087	0.002	1e-05	688158	69785484	69075592	6	69075592	6	69075592	*	B	0.793478	4.35
6_69080644_C_T	rs9454686	6	69080644	C	T	0.0078	1.008	0.99	1.026	0.2611	10	rs9454686	0.3954	6	69080644	T	C	0.2611	1.008	0.99	1.026	0.0078	0.0092	85934	401577	6	69080644	6	69080644	*	rs9454686	Y	69790536	rs9454686	T	C	0.2566	-0.0089	0.002	6.8e-06	688390	69790536	69080644	6	69080644	6	69080644	*	Y	0.847826	-4.45
6_69084179_G_T	rs3799027	6	69084179	G	T	-0.0107	0.989	0.968	1.011	0.1602	10	rs3799027	0.3355	6	69084179	T	G	0.1602	0.989	0.968	1.011	-0.0107	0.0112	85934	401577	6	69084179	6	69084179	*	rs3799027	D	69794071	rs3799027	T	G	0.1648	0.0084	0.0023	0.00032	689254	69794071	69084179	6	69084179	6	69084179	*	D	-0.955357	3.65217
6_69087092_G_T	rs9454688	6	69087092	G	T	0.0078	1.008	0.99	1.026	0.2611	10	rs9454688	0.3985	6	69087092	T	G	0.2611	1.008	0.99	1.026	0.0078	0.0092	85934	401577	6	69087092	6	69087092	*	rs9454688	D	69796984	rs9454688	T	G	0.2566	-0.0089	0.002	6.8e-06	689091	69796984	69087092	6	69087092	6	69087092	*	D	0.847826	-4.45
6_69092610_A_G	rs10455681	6	69092610	A	G	-0.0107	0.98912	0.968054	1.01112	0.1603	11	rs10455681	0.3371	6	69092610	A	G	0.8397	1.011	0.989	1.033	0.0107	0.0112	85934	401577	6	69092610	6	69092610	*	rs10455681	R	69802502	rs10455681	A	G	0.8333	-0.0083	0.0023	0.0004	689601	69802502	69092610	6	69092610	6	69092610	*	R	-0.955357	-3.6087
6_69092768_G_C	rs10455682	6	69092768	G	C	-0.0105	0.99	0.968	1.012	0.1602	5	rs10455682	0.3468	6	69092768	C	G	0.1602	0.99	0.968	1.012	-0.0105	0.0112	85934	401577	6	69092768	6	69092768	*	rs10455682	S	69802660	rs10455682	C	G	0.1648	0.0084	0.0023	0.00032	689616	69802660	69092768	6	69092768	6	69092768	*	S	-0.9375	3.65217
6_69098516_G_A	rs9454692	6	69098516	G	A	0.0082	1.008	0.99	1.027	0.2612	10	rs9454692	0.3728	6	69098516	A	G	0.2612	1.008	0.99	1.027	0.0082	0.0092	85934	401577	6	69098516	6	69098516	*	rs9454692	R	69808408	rs9454692	A	G	0.2565	-0.0083	0.002	3.9e-05	688719	69808408	69098516	6	69098516	6	69098516	*	R	0.891304	-4.15
6_69099063_G_T	rs9454693	6	69099063	G	T	0.0082	1.008	0.99	1.027	0.2611	10	rs9454693	0.3721	6	69099063	T	G	0.2611	1.008	0.99	1.027	0.0082	0.0092	85934	401577	6	69099063	6	69099063	*	rs9454693	K	69808955	rs9454693	T	G	0.2561	-0.0086	0.002	2.1e-05	688559	69808955	69099063	6	69099063	6	69099063	*	K	0.891304	-4.3
6_69126487_C_T	rs9294819	6	69126487	C	T	0.0065	1.007	0.988	1.025	0.237	10	rs9294819	0.4951	6	69126487	T	C	0.237	1.007	0.988	1.025	0.0065	0.0095	85934	401577	6	69126487	6	69126487	*	rs9294819	Y	69836379	rs9294819	T	C	0.228	-0.0086	0.002	2.4e-05	690326	69836379	69126487	6	69126487	6	69126487	*	Y	0.684211	-4.3
6_69128129_C_A	rs9454704	6	69128129	C	A	0.0063	1.006	0.988	1.025	0.2368	10	rs9454704	0.5089	6	69128129	A	C	0.2368	1.006	0.988	1.025	0.0063	0.0095	85934	401577	6	69128129	6	69128129	*	rs9454704	M	69838021	rs9454704	A	C	0.228	-0.0083	0.002	4.4e-05	690324	69838021	69128129	6	69128129	6	69128129	*	M	0.663158	-4.15
6_69130588_T_A	rs7746793	6	69130588	T	A	0.0069	1.007	0.988	1.026	0.2367	5	rs7746793	0.4703	6	69130588	A	T	0.2367	1.007	0.988	1.026	0.0069	0.0095	85934	401577	6	69130588	6	69130588	*	rs7746793	W	69840480	rs7746793	A	T	0.2284	-0.0084	0.002	3.4e-05	690276	69840480	69130588	6	69130588	6	69130588	*	W	0.726316	-4.2
6_69140514_G_A	rs9454705	6	69140514	G	A	0.0062	1.006	0.988	1.025	0.237	10	rs9454705	0.5157	6	69140514	A	G	0.237	1.006	0.988	1.025	0.0062	0.0095	85934	401577	6	69140514	6	69140514	*	rs9454705	R	69850406	rs9454705	A	G	0.2282	-0.0085	0.002	2.8e-05	690276	69850406	69140514	6	69140514	6	69140514	*	R	0.652632	-4.25
6_69159731_A_G	rs7765882	6	69159731	A	G	-0.0034	0.997009	0.974659	1.01937	0.1537	11	rs7765882	0.7617	6	69159731	A	G	0.8463	1.003	0.981	1.026	0.0034	0.0113	85934	401577	6	69159731	6	69159731	*	rs7765882	R	69869623	rs7765882	A	G	0.8422	-0.0115	0.0024	1.9e-06	688897	69869623	69159731	6	69159731	6	69159731	*	R	-0.300885	-4.79167
6_69159745_A_G	rs7766018	6	69159745	A	G	-0.0035	0.996016	0.974659	1.01833	0.1537	11	rs7766018	0.7574	6	69159745	A	G	0.8463	1.004	0.982	1.026	0.0035	0.0113	85934	401577	6	69159745	6	69159745	*	rs7766018	R	69869637	rs7766018	A	G	0.8422	-0.0115	0.0024	1.8e-06	688889	69869637	69159745	6	69159745	6	69159745	*	R	-0.309735	-4.79167
6_69163309_T_C	rs6926403	6	69163309	T	C	-0.0033	0.997009	0.974659	1.01937	0.1536	11	rs6926403	0.7701	6	69163309	T	C	0.8464	1.003	0.981	1.026	0.0033	0.0113	85934	401577	6	69163309	6	69163309	*	rs6926403	Y	69873201	rs6926403	T	C	0.8422	-0.0111	0.0024	4.3e-06	688998	69873201	69163309	6	69163309	6	69163309	*	Y	-0.292035	-4.625
6_69163538_A_G	rs7758774	6	69163538	A	G	-0.0035	0.996016	0.974659	1.01833	0.1537	11	rs7758774	0.7559	6	69163538	A	G	0.8463	1.004	0.982	1.026	0.0035	0.0113	85934	401577	6	69163538	6	69163538	*	rs7758774	R	69873430	rs7758774	A	G	0.8422	-0.0116	0.0024	1.8e-06	689095	69873430	69163538	6	69163538	6	69163538	*	R	-0.309735	-4.83333
6_69165427_C_T	rs7749628	6	69165427	C	T	-0.0033	0.997	0.975	1.019	0.1536	10	rs7749628	0.7684	6	69165427	T	C	0.1536	0.997	0.975	1.019	-0.0033	0.0113	85934	401577	6	69165427	6	69165427	*	rs7749628	B	69875319	rs7749628	T	C	0.1578	0.0115	0.0024	1.9e-06	689211	69875319	69165427	6	69165427	6	69165427	*	B	-0.292035	4.79167
6_69167376_A_C	rs16900553	6	69167376	A	C	-0.0032	0.997009	0.974659	1.01937	0.1536	11	rs16900553	0.778	6	69167376	A	C	0.8464	1.003	0.981	1.026	0.0032	0.0113	85934	401577	6	69167376	6	69167376	*	rs16900553	M	69877268	rs16900553	A	C	0.8493	-0.0115	0.0024	1.9e-06	689268	69877268	69167376	6	69167376	6	69167376	*	M	-0.283186	-4.79167
6_69169826_A_G	rs6916250	6	69169826	A	G	0.0033	1.00301	0.985222	1.02145	0.2483	11	rs6916250	0.7253	6	69169826	A	G	0.7517	0.997	0.979	1.015	-0.0033	0.0094	85934	401577	6	69169826	6	69169826	*	rs6916250	R	69879718	rs6916250	A	G	0.758	0.0072	0.002	0.00038	688084	69879718	69169826	6	69169826	6	69169826	*	R	0.351064	3.6
6_69170655_G_T	rs16900556	6	69170655	G	T	-0.0032	0.997	0.975	1.019	0.1537	10	rs16900556	0.7781	6	69170655	T	G	0.1537	0.997	0.975	1.019	-0.0032	0.0113	85934	401577	6	69170655	6	69170655	*	rs16900556	K	69880547	rs16900556	T	G	0.1578	0.0116	0.0024	1.6e-06	689335	69880547	69170655	6	69170655	6	69170655	*	K	-0.283186	4.83333
6_69170885_A_G	rs7741707	6	69170885	A	G	-0.0029	0.997009	0.97561	1.01937	0.1541	11	rs7741707	0.7955	6	69170885	A	G	0.8459	1.003	0.981	1.025	0.0029	0.0113	85934	401577	6	69170885	6	69170885	*	rs7741707	R	69880777	rs7741707	A	G	0.8422	-0.0117	0.0024	1.3e-06	689432	69880777	69170885	6	69170885	6	69170885	*	R	-0.256637	-4.875
6_69190679_G_A	rs2880652	6	69190679	G	A	-0.0008	0.999	0.977	1.022	0.1557	10	rs2880652	0.94	6	69190679	A	G	0.1557	0.999	0.977	1.022	-0.0008	0.0113	85934	401577	6	69190679	6	69190679	*	rs2880652	R	69900571	rs2880652	A	G	0.1586	0.011	0.0024	4.4e-06	690047	69900571	69190679	6	69190679	6	69190679	*	R	-0.0707965	4.58333
6_69201786_C_T	rs2038999	6	69201786	C	T	-0.0034	0.997	0.975	1.019	0.1536	10	rs2038999	0.7663	6	69201786	T	C	0.1536	0.997	0.975	1.019	-0.0034	0.0113	85934	401577	6	69201786	6	69201786	*	rs2038999	Y	69911678	rs2038999	T	C	0.1573	0.0117	0.0024	1.3e-06	690435	69911678	69201786	6	69201786	6	69201786	*	Y	-0.300885	4.875
6_69203535_A_G	rs2038998	6	69203535	A	G	-0.003	0.997009	0.97561	1.01937	0.1532	11	rs2038998	0.7915	6	69203535	A	G	0.8468	1.003	0.981	1.025	0.003	0.0113	85934	401577	6	69203535	6	69203535	*	rs2038998	R	69913427	rs2038998	A	G	0.8427	-0.0116	0.0024	1.5e-06	690494	69913427	69203535	6	69203535	6	69203535	*	R	-0.265487	-4.83333
6_69212435_A_G	rs1008757	6	69212435	A	G	-0.003	0.997009	0.97561	1.01937	0.1532	11	rs1008757	0.7931	6	69212435	A	G	0.8468	1.003	0.981	1.025	0.003	0.0113	85934	401577	6	69212435	6	69212435	*	rs1008757	R	69922327	rs1008757	A	G	0.8427	-0.0117	0.0024	1.4e-06	690567	69922327	69212435	6	69212435	6	69212435	*	R	-0.265487	-4.875
6_69217014_T_C	rs1512232	6	69217014	T	C	-0.0029	0.997009	0.97561	1.01937	0.1533	11	rs1512232	0.7995	6	69217014	T	C	0.8467	1.003	0.981	1.025	0.0029	0.0113	85934	401577	6	69217014	6	69217014	*	rs1512232	Y	69926906	rs1512232	T	C	0.8425	-0.0111	0.0024	3.9e-06	690645	69926906	69217014	6	69217014	6	69217014	*	Y	-0.256637	-4.625
6_69218377_A_G	rs1877427	6	69218377	A	G	-0.0026	0.997009	0.97561	1.01937	0.1534	11	rs1877427	0.8158	6	69218377	A	G	0.8466	1.003	0.981	1.025	0.0026	0.0113	85934	401577	6	69218377	6	69218377	*	rs1877427	R	69928269	rs1877427	A	G	0.8425	-0.0116	0.0024	1.4e-06	690564	69928269	69218377	6	69218377	6	69218377	*	R	-0.230088	-4.83333
6_69219926_G_T	rs1983913	6	69219926	G	T	-0.0024	0.998	0.976	1.02	0.1533	10	rs1983913	0.8295	6	69219926	T	G	0.1533	0.998	0.976	1.02	-0.0024	0.0113	85934	401577	6	69219926	6	69219926	*	rs1983913	K	69929818	rs1983913	T	G	0.1575	0.0116	0.0024	1.7e-06	690739	69929818	69219926	6	69219926	6	69219926	*	K	-0.212389	4.83333
6_69222905_T_G	rs6934160	6	69222905	T	G	-0.0028	0.997009	0.97561	1.01937	0.1533	11	rs6934160	0.8066	6	69222905	T	G	0.8467	1.003	0.981	1.025	0.0028	0.0113	85934	401577	6	69222905	6	69222905	*	rs6934160	K	69932797	rs6934160	T	G	0.8425	-0.0111	0.0024	4e-06	690824	69932797	69222905	6	69222905	6	69222905	*	K	-0.247788	-4.625
6_69226260_C_T	rs1858395	6	69226260	C	T	0.006	1.006	0.988	1.025	0.2462	10	rs1858395	0.5222	6	69226260	T	C	0.2462	1.006	0.988	1.025	0.006	0.0094	85934	401577	6	69226260	6	69226260	*	rs1858395	Y	69936152	rs1858395	T	C	0.2412	-0.0076	0.002	0.00017	688912	69936152	69226260	6	69226260	6	69226260	*	Y	0.638298	-3.8
6_69226990_G_A	rs971565	6	69226990	G	A	-0.0024	0.998	0.976	1.02	0.1533	10	rs971565	0.8311	6	69226990	A	G	0.1533	0.998	0.976	1.02	-0.0024	0.0113	85934	401577	6	69226990	6	69226990	*	rs971565	R	69936882	rs971565	A	G	0.1576	0.0108	0.0024	8.9e-06	684578	69936882	69226990	6	69226990	6	69226990	*	R	-0.212389	4.5
6_69227287_C_T	rs971564	6	69227287	C	T	-0.0025	0.998	0.976	1.02	0.1533	10	rs971564	0.8235	6	69227287	T	C	0.1533	0.998	0.976	1.02	-0.0025	0.0113	85934	401577	6	69227287	6	69227287	*	rs971564	Y	69937179	rs971564	T	C	0.1576	0.0114	0.0024	2.3e-06	691205	69937179	69227287	6	69227287	6	69227287	*	Y	-0.221239	4.75
6_69229558_G_A	rs1512230	6	69229558	G	A	-0.0027	0.997	0.975	1.02	0.1534	10	rs1512230	0.8112	6	69229558	A	G	0.1534	0.997	0.975	1.02	-0.0027	0.0113	85934	401577	6	69229558	6	69229558	*	rs1512230	R	69939450	rs1512230	A	G	0.1576	0.0108	0.0024	6.3e-06	691777	69939450	69229558	6	69229558	6	69229558	*	R	-0.238938	4.5
6_69229936_A_G	rs6901348	6	69229936	A	G	-0.0027	0.997009	0.97561	1.01937	0.1534	11	rs6901348	0.8102	6	69229936	A	G	0.8466	1.003	0.981	1.025	0.0027	0.0113	85934	401577	6	69229936	6	69229936	*	rs6901348	R	69939828	rs6901348	A	G	0.8392	-0.0113	0.0024	2.6e-06	691784	69939828	69229936	6	69229936	6	69229936	*	R	-0.238938	-4.70833
6_69229969_C_T	rs6922091	6	69229969	C	T	-0.0026	0.997	0.976	1.02	0.1534	10	rs6922091	0.8182	6	69229969	T	C	0.1534	0.997	0.976	1.02	-0.0026	0.0113	85934	401577	6	69229969	6	69229969	*	rs6922091	Y	69939861	rs6922091	T	C	0.1611	0.0113	0.0024	2.7e-06	691786	69939861	69229969	6	69229969	6	69229969	*	Y	-0.230088	4.70833
6_69231063_G_A	rs16900583	6	69231063	G	A	-0.0028	0.997	0.975	1.02	0.1534	10	rs16900583	0.8067	6	69231063	A	G	0.1534	0.997	0.975	1.02	-0.0028	0.0113	85934	401577	6	69231063	6	69231063	*	rs16900583	R	69940955	rs16900583	A	G	0.1576	0.0108	0.0024	6.8e-06	691842	69940955	69231063	6	69231063	6	69231063	*	R	-0.247788	4.5
6_69232174_T_G	rs779463	6	69232174	T	G	0.0086	1.00908	0.99108	1.02669	0.6964	11	rs779463	0.3345	6	69232174	T	G	0.3036	0.991	0.974	1.009	-0.0086	0.0089	85934	401577	6	69232174	6	69232174	*	rs779463	K	69942066	rs779463	T	G	0.3075	0.0067	0.0019	0.00034	689418	69942066	69232174	6	69232174	6	69232174	*	K	0.966292	3.52632
6_69234340_C_T	rs1512229	6	69234340	C	T	-0.0025	0.998	0.976	1.02	0.1534	10	rs1512229	0.8218	6	69234340	T	C	0.1534	0.998	0.976	1.02	-0.0025	0.0113	85934	401577	6	69234340	6	69234340	*	rs1512229	Y	69944232	rs1512229	T	C	0.1577	0.0112	0.0024	3.1e-06	691898	69944232	69234340	6	69234340	6	69234340	*	Y	-0.221239	4.66667
6_69240063_T_A	rs16900585	6	69240063	T	A	-0.0038	0.996	0.974	1.019	0.1525	5	rs16900585	0.7367	6	69240063	A	T	0.1525	0.996	0.974	1.019	-0.0038	0.0113	85934	401577	6	69240063	6	69240063	*	rs16900585	W	69949955	rs16900585	A	T	0.1576	0.0108	0.0024	7.4e-06	692124	69949955	69240063	6	69240063	6	69240063	*	W	-0.336283	4.5
6_69241166_A_G	rs16900586	6	69241166	A	G	-0.0039	0.996016	0.974659	1.01833	0.1525	11	rs16900586	0.7295	6	69241166	A	G	0.8475	1.004	0.982	1.026	0.0039	0.0113	85934	401577	6	69241166	6	69241166	*	rs16900586	R	69951058	rs16900586	A	G	0.8424	-0.0112	0.0024	3.2e-06	692036	69951058	69241166	6	69241166	6	69241166	*	R	-0.345133	-4.66667
6_69241618_T_C	rs16900588	6	69241618	T	C	-0.0035	0.996016	0.974659	1.01833	0.1525	11	rs16900588	0.7535	6	69241618	T	C	0.8475	1.004	0.982	1.026	0.0035	0.0113	85934	401577	6	69241618	6	69241618	*	rs16900588	Y	69951510	rs16900588	T	C	0.8424	-0.0108	0.0024	7e-06	692035	69951510	69241618	6	69241618	6	69241618	*	Y	-0.309735	-4.5
6_69243919_C_A	rs1321978	6	69243919	C	A	-0.0032	0.997	0.975	1.019	0.1513	10	rs1321978	0.775	6	69243919	A	C	0.1513	0.997	0.975	1.019	-0.0032	0.0113	85934	401577	6	69243919	6	69243919	*	rs1321978	M	69953811	rs1321978	A	C	0.1575	0.0112	0.0024	3.5e-06	684944	69953811	69243919	6	69243919	6	69243919	*	M	-0.283186	4.66667
6_69244094_G_A	rs10485254	6	69244094	G	A	-0.0028	0.997	0.975	1.02	0.1512	10	rs10485254	0.8045	6	69244094	A	G	0.1512	0.997	0.975	1.02	-0.0028	0.0113	85934	401577	6	69244094	6	69244094	*	rs10485254	R	69953986	rs10485254	A	G	0.1575	0.0112	0.0024	3.7e-06	692247	69953986	69244094	6	69244094	6	69244094	*	R	-0.247788	4.66667
6_69245209_T_C	rs7758681	6	69245209	T	C	-0.0026	0.997009	0.97561	1.01937	0.151	11	rs7758681	0.8179	6	69245209	T	C	0.849	1.003	0.981	1.025	0.0026	0.0113	85934	401577	6	69245209	6	69245209	*	rs7758681	Y	69955101	rs7758681	T	C	0.8425	-0.0112	0.0024	3.2e-06	692453	69955101	69245209	6	69245209	6	69245209	*	Y	-0.230088	-4.66667
6_69245245_C_G	rs7773252	6	69245245	C	G	-0.0027	0.997009	0.97561	1.01937	0.1511	6	rs7773252	0.8117	6	69245245	C	G	0.8489	1.003	0.981	1.025	0.0027	0.0113	85934	401577	6	69245245	6	69245245	*	rs7773252	S	69955137	rs7773252	C	G	0.8426	-0.0117	0.0024	1.3e-06	692446	69955137	69245245	6	69245245	6	69245245	*	S	-0.238938	-4.875
6_69245777_T_C	rs16900597	6	69245777	T	C	-0.0026	0.997009	0.97561	1.01937	0.151	11	rs16900597	0.8155	6	69245777	T	C	0.849	1.003	0.981	1.025	0.0026	0.0113	85934	401577	6	69245777	6	69245777	*	rs16900597	Y	69955669	rs16900597	T	C	0.8426	-0.0113	0.0024	3e-06	692452	69955669	69245777	6	69245777	6	69245777	*	Y	-0.230088	-4.70833
6_69249426_G_A	rs12209170	6	69249426	G	A	0.0025	1.003	0.983	1.022	0.2065	10	rs12209170	0.8046	6	69249426	A	G	0.2065	1.003	0.983	1.022	0.0025	0.01	85934	401577	6	69249426	6	69249426	*	rs12209170	R	69959318	rs12209170	A	G	0.2016	-0.0086	0.0022	6.5e-05	687708	69959318	69249426	6	69249426	6	69249426	*	R	0.25	-3.90909
6_69254127_A_C	rs3799070	6	69254127	A	C	-0.0013	0.999001	0.979432	1.01833	0.2042	11	rs3799070	0.8976	6	69254127	A	C	0.7958	1.001	0.982	1.021	0.0013	0.0101	85934	401577	6	69254127	6	69254127	*	rs3799070	M	69964019	rs3799070	A	C	0.796	0.0084	0.0022	0.00011	675819	69964019	69254127	6	69254127	6	69254127	*	M	-0.128713	3.81818
6_69258592_A_G	rs6922214	6	69258592	A	G	-0.0028	0.997009	0.97561	1.01937	0.151	11	rs6922214	0.8053	6	69258592	A	G	0.849	1.003	0.981	1.025	0.0028	0.0113	85934	401577	6	69258592	6	69258592	*	rs6922214	R	69968484	rs6922214	A	G	0.8434	-0.0123	0.0024	3.8e-07	683298	69968484	69258592	6	69258592	6	69258592	*	R	-0.247788	-5.125
6_69264150_T_C	rs17747612	6	69264150	T	C	-0.0002	1	0.980392	1.01937	0.2031	11	rs17747612	0.9866	6	69264150	T	C	0.7969	1	0.981	1.02	0.0002	0.0101	85934	401577	6	69264150	6	69264150	*	rs17747612	Y	69974042	rs17747612	T	C	0.7992	0.0085	0.0022	8.6e-05	685634	69974042	69264150	6	69264150	6	69264150	*	Y	-0.019802	3.86364
6_69279521_T_C	rs9454725	6	69279521	T	C	0.0128	1.01317	0.995025	1.03093	0.2867	11	rs9454725	0.1546	6	69279521	T	C	0.7133	0.987	0.97	1.005	-0.0128	0.009	85934	401577	6	69279521	6	69279521	*	rs9454725	Y	69989413	rs9454725	T	C	0.7232	0.0074	0.0019	0.00013	685813	69989413	69279521	6	69279521	6	69279521	*	Y	1.42222	3.89474
6_69293497_A_G	rs9454727	6	69293497	A	G	0.0097	1.0101	0.992063	1.02775	0.2747	11	rs9454727	0.2838	6	69293497	A	G	0.7253	0.99	0.973	1.008	-0.0097	0.0091	85934	401577	6	69293497	6	69293497	*	rs9454727	R	70003389	rs9454727	A	G	0.7326	0.0079	0.002	5e-05	673552	70003389	69293497	6	69293497	6	69293497	*	R	1.06593	3.95
6_69293717_G_A	rs1321980	6	69293717	G	A	-0.0219	0.978	0.953	1.005	0.1003	10	rs1321980	0.105	6	69293717	A	G	0.1003	0.978	0.953	1.005	-0.0219	0.0135	85934	401577	6	69293717	6	69293717	*	rs1321980	R	70003609	rs1321980	A	G	0.1024	0.012	0.0029	2.6e-05	691709	70003609	69293717	6	69293717	6	69293717	*	R	-1.62222	4.13793
6_69295171_C_T	rs2181002	6	69295171	C	T	-0.0215	0.979	0.953	1.005	0.1008	10	rs2181002	0.1115	6	69295171	T	C	0.1008	0.979	0.953	1.005	-0.0215	0.0135	85934	401577	6	69295171	6	69295171	*	rs2181002	Y	70005063	rs2181002	T	C	0.1029	0.0126	0.0029	1.2e-05	691603	70005063	69295171	6	69295171	6	69295171	*	Y	-1.59259	4.34483
6_69296593_G_C	rs1407269	6	69296593	G	C	-0.0206	0.98	0.954	1.006	0.1012	5	rs1407269	0.1258	6	69296593	C	G	0.1012	0.98	0.954	1.006	-0.0206	0.0135	85934	401577	6	69296593	6	69296593	*	rs1407269	V	70006485	rs1407269	C	G	0.103	0.0119	0.0029	3.1e-05	691605	70006485	69296593	6	69296593	6	69296593	*	V	-1.52593	4.10345
6_69297658_G_T	rs1885331	6	69297658	G	T	0.0084	1.008	0.99	1.027	0.7565	10	rs1885331	0.3739	6	69297658	T	G	0.7565	1.008	0.99	1.027	0.0084	0.0095	85934	401577	6	69297658	6	69297658	*	rs1885331	K	70007550	rs1885331	T	G	0.7454	-0.0083	0.002	3e-05	684592	70007550	69297658	6	69297658	6	69297658	*	K	0.884211	-4.15
6_69300333_A_G	rs13191298	6	69300333	A	G	-0.0187	0.981354	0.957854	1.00604	0.122	11	rs13191298	0.1315	6	69300333	A	G	0.878	1.019	0.994	1.044	0.0187	0.0124	85934	401577	6	69300333	6	69300333	*	rs13191298	R	70010225	rs13191298	A	G	0.872	-0.0127	0.0027	1.7e-06	688543	70010225	69300333	6	69300333	6	69300333	*	R	-1.50806	-4.7037
6_69361281_G_A	rs913543	6	69361281	G	A	-0.0069	0.993	0.977	1.009	0.4417	10	rs913543	0.4006	6	69361281	A	G	0.4417	0.993	0.977	1.009	-0.0069	0.0082	85934	401577	6	69361281	6	69361281	*	rs913543	R	70071173	rs913543	A	G	0.4562	0.009	0.0017	2.5e-07	685797	70071173	69361281	6	69361281	6	69361281	*	R	-0.841463	5.29412
6_69372971_C_T	rs3799095	6	69372971	C	T	-0.0054	0.995	0.979	1.011	0.4447	10	rs3799095	0.5157	6	69372971	T	C	0.4447	0.995	0.979	1.011	-0.0054	0.0083	85934	401577	6	69372971	6	69372971	*	rs3799095	Y	70082863	rs3799095	T	C	0.4607	0.0089	0.0017	3.1e-07	685034	70082863	69372971	6	69372971	6	69372971	*	Y	-0.650602	5.23529
6_69376966_C_T	rs1928061	6	69376966	C	T	-0.0064	0.994	0.977	1.011	0.3355	10	rs1928061	0.462	6	69376966	T	C	0.3355	0.994	0.977	1.011	-0.0064	0.0087	85934	401577	6	69376966	6	69376966	*	rs1928061	Y	70086858	rs1928061	T	C	0.35	0.0081	0.0018	1.1e-05	675265	70086858	69376966	6	69376966	6	69376966	*	Y	-0.735632	4.5
6_69387696_G_A	rs1328735	6	69387696	G	A	-0.0052	0.995	0.979	1.011	0.4391	10	rs1328735	0.5295	6	69387696	A	G	0.4391	0.995	0.979	1.011	-0.0052	0.0083	85934	401577	6	69387696	6	69387696	*	rs1328735	R	70097588	rs1328735	A	G	0.4577	0.0089	0.0017	3.6e-07	681599	70097588	69387696	6	69387696	6	69387696	*	R	-0.626506	5.23529
6_69395240_T_C	rs1328732	6	69395240	T	C	-0.007	0.993049	0.97561	1.01112	0.2915	11	rs1328732	0.4406	6	69395240	T	C	0.7085	1.007	0.989	1.025	0.007	0.0091	85934	401577	6	69395240	6	69395240	*	rs1328732	Y	70105132	rs1328732	T	C	0.6963	-0.0074	0.0019	9.9e-05	675264	70105132	69395240	6	69395240	6	69395240	*	Y	-0.769231	-3.89474
6_69398956_C_T	rs1328729	6	69398956	C	T	-0.0022	0.998	0.978	1.018	0.1925	10	rs1328729	0.8346	6	69398956	T	C	0.1925	0.998	0.978	1.018	-0.0022	0.0103	85934	401577	6	69398956	6	69398956	*	rs1328729	Y	70108848	rs1328729	T	C	0.1874	-0.0122	0.0022	2.1e-08	689087	70108848	69398956	6	69398956	6	69398956	*	Y	-0.213592	-5.54545
6_69410963_A_G	rs13213867	6	69410963	A	G	-0.0029	0.997009	0.977517	1.01729	0.1936	11	rs13213867	0.7784	6	69410963	A	G	0.8064	1.003	0.983	1.023	0.0029	0.0103	85934	401577	6	69410963	6	69410963	*	rs13213867	R	70120855	rs13213867	A	G	0.8121	0.0123	0.0022	1.9e-08	688813	70120855	69410963	6	69410963	6	69410963	*	R	-0.281553	5.59091
6_69428248_G_A	rs16867531	6	69428248	G	A	0.0019	1.002	0.983	1.021	0.2363	10	rs16867531	0.8448	6	69428248	A	G	0.2363	1.002	0.983	1.021	0.0019	0.0096	85934	401577	6	69428248	6	69428248	*	rs16867531	R	70138140	rs16867531	A	G	0.2269	-0.0119	0.002	4.2e-09	691112	70138140	69428248	6	69428248	6	69428248	*	R	0.197917	-5.95
6_69437026_G_A	rs6916553	6	69437026	G	A	0.0019	1.002	0.983	1.021	0.2363	10	rs6916553	0.8444	6	69437026	A	G	0.2363	1.002	0.983	1.021	0.0019	0.0096	85934	401577	6	69437026	6	69437026	*	rs6916553	V	70146918	rs6916553	A	G	0.227	-0.0121	0.0021	5.1e-09	684271	70146918	69437026	6	69437026	6	69437026	*	V	0.197917	-5.7619
6_69438002_G_A	rs6922588	6	69438002	G	A	0.0021	1.002	0.983	1.021	0.2363	10	rs6922588	0.8302	6	69438002	A	G	0.2363	1.002	0.983	1.021	0.0021	0.0096	85934	401577	6	69438002	6	69438002	*	rs6922588	R	70147894	rs6922588	A	G	0.227	-0.0118	0.002	4.6e-09	691271	70147894	69438002	6	69438002	6	69438002	*	R	0.21875	-5.9
6_69438189_G_A	rs1360025	6	69438189	G	A	-0.0074	0.993	0.975	1.01	0.2846	10	rs1360025	0.4132	6	69438189	A	G	0.2846	0.993	0.975	1.01	-0.0074	0.0091	85934	401577	6	69438189	6	69438189	*	rs1360025	R	70148081	rs1360025	A	G	0.2965	0.0076	0.0019	5.3e-05	691300	70148081	69438189	6	69438189	6	69438189	*	R	-0.813187	4
6_69446967_A_T	rs955218	6	69446967	A	T	0.0081	1.00806	0.992063	1.02459	0.5895	6	rs955218	0.3325	6	69446967	A	T	0.4105	0.992	0.976	1.008	-0.0081	0.0083	85934	401577	6	69446967	6	69446967	*	rs955218	W	70156859	rs955218	A	T	0.4241	0.0066	0.0017	0.00017	691244	70156859	69446967	6	69446967	6	69446967	*	W	0.975904	3.88235
6_69450667_C_A	rs2573021	6	69450667	C	A	-0.0071	0.993	0.975	1.011	0.2847	10	rs2573021	0.432	6	69450667	A	C	0.2847	0.993	0.975	1.011	-0.0071	0.0091	85934	401577	6	69450667	6	69450667	*	rs2573021	M	70160559	rs2573021	A	C	0.2965	0.0078	0.0019	4.1e-05	677313	70160559	69450667	6	69450667	6	69450667	*	M	-0.78022	4.10526
6_69451622_G_C	rs2479989	6	69451622	G	C	-0.007	0.993	0.975	1.011	0.2845	5	rs2479989	0.4401	6	69451622	C	G	0.2845	0.993	0.975	1.011	-0.007	0.0091	85934	401577	6	69451622	6	69451622	*	rs2479989	V	70161514	rs2479989	C	G	0.2965	0.0077	0.0019	3.9e-05	691398	70161514	69451622	6	69451622	6	69451622	*	V	-0.769231	4.05263
6_69451685_C_G	rs2573024	6	69451685	C	G	-0.0069	0.993049	0.97561	1.01112	0.2847	6	rs2573024	0.4491	6	69451685	C	G	0.7153	1.007	0.989	1.025	0.0069	0.0091	85934	401577	6	69451685	6	69451685	*	rs2573024	S	70161577	rs2573024	C	G	0.7035	-0.0078	0.0019	3.8e-05	691217	70161577	69451685	6	69451685	6	69451685	*	S	-0.758242	-4.10526
6_69451774_A_T	rs2770327	6	69451774	A	T	-0.0067	0.993049	0.97561	1.01112	0.2846	6	rs2770327	0.4566	6	69451774	A	T	0.7154	1.007	0.989	1.025	0.0067	0.0091	85934	401577	6	69451774	6	69451774	*	rs2770327	W	70161666	rs2770327	A	T	0.7035	-0.0077	0.0019	3.9e-05	691416	70161666	69451774	6	69451774	6	69451774	*	W	-0.736264	-4.05263
6_69452355_G_A	rs1831197	6	69452355	G	A	-0.0069	0.993	0.976	1.011	0.2846	10	rs1831197	0.4441	6	69452355	A	G	0.2846	0.993	0.976	1.011	-0.0069	0.0091	85934	401577	6	69452355	6	69452355	*	rs1831197	R	70162247	rs1831197	A	G	0.2965	0.0076	0.0019	5e-05	691201	70162247	69452355	6	69452355	6	69452355	*	R	-0.758242	4
6_69453433_A_G	rs9446120	6	69453433	A	G	0.0016	1.002	0.983284	1.02041	0.2364	11	rs9446120	0.8696	6	69453433	A	G	0.7636	0.998	0.98	1.017	-0.0016	0.0095	85934	401577	6	69453433	6	69453433	*	rs9446120	R	70163325	rs9446120	A	G	0.7739	0.0118	0.002	5.8e-09	691380	70163325	69453433	6	69453433	6	69453433	*	R	0.168421	5.9
6_69455419_C_T	rs2770311	6	69455419	C	T	-0.0071	0.993	0.975	1.011	0.2847	10	rs2770311	0.4333	6	69455419	T	C	0.2847	0.993	0.975	1.011	-0.0071	0.0091	85934	401577	6	69455419	6	69455419	*	rs2770311	Y	70165311	rs2770311	T	C	0.2965	0.0077	0.0019	3.9e-05	691223	70165311	69455419	6	69455419	6	69455419	*	Y	-0.78022	4.05263
6_69456901_A_G	rs6906920	6	69456901	A	G	0.0037	1.00402	0.985222	1.02249	0.2526	11	rs6906920	0.6926	6	69456901	A	G	0.7474	0.996	0.978	1.015	-0.0037	0.0093	85934	401577	6	69456901	6	69456901	*	rs6906920	R	70166793	rs6906920	A	G	0.7547	0.0116	0.002	4.2e-09	692345	70166793	69456901	6	69456901	6	69456901	*	R	0.397849	5.8
6_69456908_T_G	rs9446121	6	69456908	T	G	0.0038	1.00402	0.985222	1.02249	0.2526	11	rs9446121	0.6818	6	69456908	T	G	0.7474	0.996	0.978	1.015	-0.0038	0.0093	85934	401577	6	69456908	6	69456908	*	rs9446121	D	70166800	rs9446121	T	G	0.7548	0.0115	0.002	4.8e-09	691866	70166800	69456908	6	69456908	6	69456908	*	D	0.408602	5.75
6_69457007_T_C	rs9446122	6	69457007	T	C	0.0035	1.00301	0.985222	1.02145	0.2526	11	rs9446122	0.7046	6	69457007	T	C	0.7474	0.997	0.979	1.015	-0.0035	0.0093	85934	401577	6	69457007	6	69457007	*	rs9446122	Y	70166899	rs9446122	T	C	0.7552	0.0115	0.002	4.7e-09	692373	70166899	69457007	6	69457007	6	69457007	*	Y	0.376344	5.75
6_69458666_A_C	rs7755341	6	69458666	A	C	0.0078	1.00806	0.990099	1.02564	0.2896	11	rs7755341	0.3805	6	69458666	A	C	0.7104	0.992	0.975	1.01	-0.0078	0.0089	85934	401577	6	69458666	6	69458666	*	rs7755341	M	70168558	rs7755341	A	C	0.7173	0.011	0.0019	5.8e-09	692475	70168558	69458666	6	69458666	6	69458666	*	M	0.876404	5.78947
6_69459201_G_C	rs6900360	6	69459201	G	C	0.0033	1.003	0.985	1.022	0.2533	5	rs6900360	0.7193	6	69459201	C	G	0.2533	1.003	0.985	1.022	0.0033	0.0093	85934	401577	6	69459201	6	69459201	*	rs6900360	S	70169093	rs6900360	C	G	0.2457	-0.0116	0.002	3.7e-09	692516	70169093	69459201	6	69459201	6	69459201	*	S	0.354839	-5.8
6_69459999_C_A	rs2770316	6	69459999	C	A	-0.0067	0.993	0.976	1.011	0.283	10	rs2770316	0.4635	6	69459999	A	C	0.283	0.993	0.976	1.011	-0.0067	0.0091	85934	401577	6	69459999	6	69459999	*	rs2770316	M	70169891	rs2770316	A	C	0.2896	0.0076	0.0019	6e-05	692156	70169891	69459999	6	69459999	6	69459999	*	M	-0.736264	4
6_69461867_G_T	rs913541	6	69461867	G	T	0.0034	1.003	0.985	1.022	0.2533	10	rs913541	0.7163	6	69461867	T	G	0.2533	1.003	0.985	1.022	0.0034	0.0093	85934	401577	6	69461867	6	69461867	*	rs913541	K	70171759	rs913541	T	G	0.2456	-0.0116	0.002	3.5e-09	692528	70171759	69461867	6	69461867	6	69461867	*	K	0.365591	-5.8
6_69461909_T_C	rs913540	6	69461909	T	C	0.0079	1.00806	0.990099	1.02564	0.2894	11	rs913540	0.3754	6	69461909	T	C	0.7106	0.992	0.975	1.01	-0.0079	0.0089	85934	401577	6	69461909	6	69461909	*	rs913540	Y	70171801	rs913540	T	C	0.7188	0.011	0.0019	5.8e-09	692494	70171801	69461909	6	69461909	6	69461909	*	Y	0.88764	5.78947
6_69462366_C_T	rs6931038	6	69462366	C	T	0.0032	1.003	0.985	1.022	0.2534	10	rs6931038	0.7346	6	69462366	T	C	0.2534	1.003	0.985	1.022	0.0032	0.0093	85934	401577	6	69462366	6	69462366	*	rs6931038	Y	70172258	rs6931038	T	C	0.2457	-0.0116	0.002	3.6e-09	692565	70172258	69462366	6	69462366	6	69462366	*	Y	0.344086	-5.8
6_69463232_G_C	rs913538	6	69463232	G	C	0.0032	1.003	0.985	1.022	0.2533	5	rs913538	0.7315	6	69463232	C	G	0.2533	1.003	0.985	1.022	0.0032	0.0093	85934	401577	6	69463232	6	69463232	*	rs913538	S	70173124	rs913538	C	G	0.2457	-0.0116	0.002	3.4e-09	692533	70173124	69463232	6	69463232	6	69463232	*	S	0.344086	-5.8
6_69463803_G_A	rs2572996	6	69463803	G	A	-0.0067	0.993	0.976	1.011	0.283	10	rs2572996	0.4619	6	69463803	A	G	0.283	0.993	0.976	1.011	-0.0067	0.0091	85934	401577	6	69463803	6	69463803	*	rs2572996	R	70173695	rs2572996	A	G	0.2965	0.0075	0.0019	6.7e-05	692179	70173695	69463803	6	69463803	6	69463803	*	R	-0.736264	3.94737
6_69463998_G_A	rs9446124	6	69463998	G	A	0.0079	1.008	0.991	1.026	0.2894	10	rs9446124	0.3774	6	69463998	A	G	0.2894	1.008	0.991	1.026	0.0079	0.0089	85934	401577	6	69463998	6	69463998	*	rs9446124	R	70173890	rs9446124	A	G	0.2812	-0.011	0.0019	6.7e-09	692496	70173890	69463998	6	69463998	6	69463998	*	R	0.88764	-5.78947
6_69465879_G_C	rs9454766	6	69465879	G	C	0.0034	1.003	0.985	1.022	0.2533	5	rs9454766	0.7122	6	69465879	C	G	0.2533	1.003	0.985	1.022	0.0034	0.0093	85934	401577	6	69465879	6	69465879	*	rs9454766	S	70175771	rs9454766	C	G	0.2457	-0.0116	0.002	3.4e-09	692513	70175771	69465879	6	69465879	6	69465879	*	S	0.365591	-5.8
6_69467450_C_T	rs13204099	6	69467450	C	T	0.0036	1.004	0.985	1.022	0.2534	10	rs13204099	0.6993	6	69467450	T	C	0.2534	1.004	0.985	1.022	0.0036	0.0093	85934	401577	6	69467450	6	69467450	*	rs13204099	H	70177342	rs13204099	T	C	0.2457	-0.0114	0.002	1.3e-08	684457	70177342	69467450	6	69467450	6	69467450	*	H	0.387097	-5.7
6_69467485_T_C	rs13192913	6	69467485	T	C	0.0079	1.00806	0.990099	1.02564	0.2894	11	rs13192913	0.3757	6	69467485	T	C	0.7106	0.992	0.975	1.01	-0.0079	0.0089	85934	401577	6	69467485	6	69467485	*	rs13192913	Y	70177377	rs13192913	T	C	0.7177	0.0108	0.0019	1.4e-08	684731	70177377	69467485	6	69467485	6	69467485	*	Y	0.88764	5.68421
6_69467538_A_G	rs13219935	6	69467538	A	G	0.0035	1.00301	0.985222	1.02145	0.2533	11	rs13219935	0.7073	6	69467538	A	G	0.7467	0.997	0.979	1.015	-0.0035	0.0093	85934	401577	6	69467538	6	69467538	*	rs13219935	R	70177430	rs13219935	A	G	0.7539	0.0116	0.002	3.7e-09	692428	70177430	69467538	6	69467538	6	69467538	*	R	0.376344	5.8
6_69470521_C_T	rs2572999	6	69470521	C	T	-0.0064	0.994	0.976	1.012	0.2833	10	rs2572999	0.4818	6	69470521	T	C	0.2833	0.994	0.976	1.012	-0.0064	0.0091	85934	401577	6	69470521	6	69470521	*	rs2572999	Y	70180413	rs2572999	T	C	0.2965	0.0075	0.002	0.00026	528895	70180413	69470521	6	69470521	6	69470521	*	Y	-0.703297	3.75
6_69472241_C_T	rs9454769	6	69472241	C	T	0.0037	1.004	0.986	1.022	0.2534	10	rs9454769	0.6874	6	69472241	T	C	0.2534	1.004	0.986	1.022	0.0037	0.0093	85934	401577	6	69472241	6	69472241	*	rs9454769	Y	70182133	rs9454769	T	C	0.2457	-0.0117	0.002	3.2e-09	692524	70182133	69472241	6	69472241	6	69472241	*	Y	0.397849	-5.85
6_69472781_T_C	rs7750020	6	69472781	T	C	0.0037	1.00402	0.985222	1.02249	0.2534	11	rs7750020	0.6927	6	69472781	T	C	0.7466	0.996	0.978	1.015	-0.0037	0.0093	85934	401577	6	69472781	6	69472781	*	rs7750020	Y	70182673	rs7750020	T	C	0.7543	0.0117	0.002	3.1e-09	692511	70182673	69472781	6	69472781	6	69472781	*	Y	0.397849	5.85
6_69473695_A_G	rs1887845	6	69473695	A	G	0.0037	1.00402	0.985222	1.02249	0.2534	11	rs1887845	0.6908	6	69473695	A	G	0.7466	0.996	0.978	1.015	-0.0037	0.0093	85934	401577	6	69473695	6	69473695	*	rs1887845	R	70183587	rs1887845	A	G	0.7543	0.0117	0.002	3.1e-09	692430	70183587	69473695	6	69473695	6	69473695	*	R	0.397849	5.85
6_69475444_T_C	rs9454772	6	69475444	T	C	0.0083	1.00806	0.99108	1.02564	0.2894	11	rs9454772	0.355	6	69475444	T	C	0.7106	0.992	0.975	1.009	-0.0083	0.0089	85934	401577	6	69475444	6	69475444	*	rs9454772	Y	70185336	rs9454772	T	C	0.7187	0.011	0.0019	6.6e-09	692431	70185336	69475444	6	69475444	6	69475444	*	Y	0.932584	5.78947
6_69476958_C_A	rs9346287	6	69476958	C	A	-0.0068	0.993	0.976	1.011	0.2818	10	rs9346287	0.4559	6	69476958	A	C	0.2818	0.993	0.976	1.011	-0.0068	0.0091	85934	401577	6	69476958	6	69476958	*	rs9346287	M	70186850	rs9346287	A	C	0.2945	0.0076	0.0019	5.7e-05	684144	70186850	69476958	6	69476958	6	69476958	*	M	-0.747253	4
6_69477294_C_G	rs529599	6	69477294	C	G	0.0288	1.02881	0.99108	1.06952	0.9512	6	rs529599	0.1386	6	69477294	C	G	0.0488	0.972	0.935	1.009	-0.0288	0.0194	85934	401577	6	69477294	6	69477294	*	rs529599	S	70187186	rs529599	C	G	0.04648	-0.0177	0.004	1.1e-05	671484	70187186	69477294	6	69477294	6	69477294	*	S	1.48454	-4.425
6_69479614_C_G	rs645001	6	69479614	C	G	-0.0037	0.996016	0.978474	1.0142	0.7447	6	rs645001	0.6916	6	69479614	C	G	0.2553	1.004	0.986	1.022	0.0037	0.0093	85934	401577	6	69479614	6	69479614	*	rs645001	N	70189506	rs645001	C	G	0.2458	-0.0117	0.002	3e-09	692421	70189506	69479614	6	69479614	6	69479614	*	N	-0.397849	-5.85
6_69479945_T_G	rs516295	6	69479945	T	G	-0.0036	0.996016	0.978474	1.01523	0.7455	11	rs516295	0.6972	6	69479945	T	G	0.2545	1.004	0.985	1.022	0.0036	0.0093	85934	401577	6	69479945	6	69479945	*	rs516295	D	70189837	rs516295	T	G	0.2467	-0.0118	0.002	2.5e-09	692244	70189837	69479945	6	69479945	6	69479945	*	D	-0.387097	-5.9
6_69480146_T_C	rs514510	6	69480146	T	C	-0.0037	0.996016	0.978474	1.0142	0.745	11	rs514510	0.6916	6	69480146	T	C	0.255	1.004	0.986	1.022	0.0037	0.0093	85934	401577	6	69480146	6	69480146	*	rs514510	Y	70190038	rs514510	T	C	0.2458	-0.0117	0.002	2.8e-09	692405	70190038	69480146	6	69480146	6	69480146	*	Y	-0.397849	-5.85
6_69487205_T_A	rs1743744	6	69487205	T	A	-0.0035	0.997	0.979	1.015	0.7455	5	rs1743744	0.7108	6	69487205	A	T	0.7455	0.997	0.979	1.015	-0.0035	0.0093	85934	401577	6	69487205	6	69487205	*	rs1743744	D	70197097	rs1743744	A	T	0.7546	0.0117	0.002	3.1e-09	692497	70197097	69487205	6	69487205	6	69487205	*	D	-0.376344	5.85
6_69488195_C_T	rs2573003	6	69488195	C	T	-0.0066	0.993	0.976	1.011	0.2829	10	rs2573003	0.4685	6	69488195	T	C	0.2829	0.993	0.976	1.011	-0.0066	0.0091	85934	401577	6	69488195	6	69488195	*	rs2573003	Y	70198087	rs2573003	T	C	0.2948	0.0079	0.0019	3e-05	692247	70198087	69488195	6	69488195	6	69488195	*	Y	-0.725275	4.15789
6_69488810_A_G	rs475540	6	69488810	A	G	-0.0034	0.997009	0.978474	1.01523	0.7455	11	rs475540	0.7133	6	69488810	A	G	0.2545	1.003	0.985	1.022	0.0034	0.0093	85934	401577	6	69488810	6	69488810	*	rs475540	R	70198702	rs475540	A	G	0.2454	-0.0116	0.002	3.4e-09	692497	70198702	69488810	6	69488810	6	69488810	*	R	-0.365591	-5.8
6_69488983_G_A	rs581749	6	69488983	G	A	-0.0034	0.997	0.979	1.015	0.7455	10	rs581749	0.7177	6	69488983	A	G	0.7455	0.997	0.979	1.015	-0.0034	0.0093	85934	401577	6	69488983	6	69488983	*	rs581749	R	70198875	rs581749	A	G	0.7546	0.0117	0.002	3.2e-09	692497	70198875	69488983	6	69488983	6	69488983	*	R	-0.365591	5.85
6_69489026_A_G	rs562375	6	69489026	A	G	-0.0035	0.996016	0.978474	1.01523	0.7455	11	rs562375	0.71	6	69489026	A	G	0.2545	1.004	0.985	1.022	0.0035	0.0093	85934	401577	6	69489026	6	69489026	*	rs562375	R	70198918	rs562375	A	G	0.2454	-0.0115	0.002	6.9e-09	686478	70198918	69489026	6	69489026	6	69489026	*	R	-0.376344	-5.75
6_69489821_T_G	rs596185	6	69489821	T	G	0.008	1.00806	0.99108	1.02564	0.2894	11	rs596185	0.3719	6	69489821	T	G	0.7106	0.992	0.975	1.009	-0.008	0.0089	85934	401577	6	69489821	6	69489821	*	rs596185	N	70199713	rs596185	T	G	0.7188	0.011	0.0019	5.9e-09	692474	70199713	69489821	6	69489821	6	69489821	*	N	0.898876	5.78947
6_69490352_G_A	rs1831196	6	69490352	G	A	-0.0064	0.994	0.976	1.012	0.2833	10	rs1831196	0.4801	6	69490352	A	G	0.2833	0.994	0.976	1.012	-0.0064	0.0091	85934	401577	6	69490352	6	69490352	*	rs1831196	R	70200244	rs1831196	A	G	0.2888	0.0068	0.0018	0.00013	795328	70200244	69490352	6	69490352	6	69490352	*	R	-0.703297	3.77778
6_69495315_G_A	rs2573010	6	69495315	G	A	-0.0029	0.997	0.979	1.015	0.7456	10	rs2573010	0.7581	6	69495315	A	G	0.7456	0.997	0.979	1.015	-0.0029	0.0093	85934	401577	6	69495315	6	69495315	*	rs2573010	R	70205207	rs2573010	A	G	0.7546	0.0116	0.002	4.5e-09	692155	70205207	69495315	6	69495315	6	69495315	*	R	-0.311828	5.8
6_69502854_A_C	rs2573011	6	69502854	A	C	-0.0032	0.997009	0.978474	1.01523	0.7456	11	rs2573011	0.735	6	69502854	A	C	0.2544	1.003	0.985	1.022	0.0032	0.0093	85934	401577	6	69502854	6	69502854	*	rs2573011	M	70212746	rs2573011	A	C	0.2454	-0.0117	0.0021	4.3e-08	529108	70212746	69502854	6	69502854	6	69502854	*	M	-0.344086	-5.57143
6_69504085_A_G	rs1624031	6	69504085	A	G	-0.0079	0.992063	0.974659	1.00908	0.7088	11	rs1624031	0.3737	6	69504085	A	G	0.2912	1.008	0.991	1.026	0.0079	0.0089	85934	401577	6	69504085	6	69504085	*	rs1624031	R	70213977	rs1624031	A	G	0.2812	-0.011	0.0019	7.6e-09	692206	70213977	69504085	6	69504085	6	69504085	*	R	-0.88764	-5.78947
6_69504128_A_G	rs2573013	6	69504128	A	G	-0.0073	0.993049	0.97561	1.0101	0.2829	11	rs2573013	0.4214	6	69504128	A	G	0.7171	1.007	0.99	1.025	0.0073	0.0091	85934	401577	6	69504128	6	69504128	*	rs2573013	R	70214020	rs2573013	A	G	0.7055	-0.0078	0.0019	3.3e-05	692108	70214020	69504128	6	69504128	6	69504128	*	R	-0.802198	-4.10526
6_69504497_G_C	rs970516	6	69504497	G	C	-0.0033	0.997	0.979	1.015	0.7458	5	rs970516	0.7203	6	69504497	C	G	0.7458	0.997	0.979	1.015	-0.0033	0.0093	85934	401577	6	69504497	6	69504497	*	rs970516	B	70214389	rs970516	C	G	0.7546	0.0116	0.002	3.5e-09	692466	70214389	69504497	6	69504497	6	69504497	*	B	-0.354839	5.8
6_69505064_C_T	rs970517	6	69505064	C	T	-0.0079	0.992	0.975	1.01	0.7088	10	rs970517	0.3741	6	69505064	T	C	0.7088	0.992	0.975	1.01	-0.0079	0.0089	85934	401577	6	69505064	6	69505064	*	rs970517	Y	70214956	rs970517	T	C	0.7188	0.011	0.0019	5.7e-09	692406	70214956	69505064	6	69505064	6	69505064	*	Y	-0.88764	5.78947
6_69505423_C_G	rs1743755	6	69505423	C	G	-0.0079	0.992063	0.974659	1.00908	0.7088	6	rs1743755	0.3742	6	69505423	C	G	0.2912	1.008	0.991	1.026	0.0079	0.0089	85934	401577	6	69505423	6	69505423	*	rs1743755	S	70215315	rs1743755	C	G	0.2812	-0.011	0.0019	6.2e-09	692387	70215315	69505423	6	69505423	6	69505423	*	S	-0.88764	-5.78947
6_69505806_A_G	rs1743756	6	69505806	A	G	-0.0034	0.997009	0.978474	1.01523	0.7455	11	rs1743756	0.7168	6	69505806	A	G	0.2545	1.003	0.985	1.022	0.0034	0.0093	85934	401577	6	69505806	6	69505806	*	rs1743756	R	70215698	rs1743756	A	G	0.2454	-0.0117	0.002	3.1e-09	692440	70215698	69505806	6	69505806	6	69505806	*	R	-0.365591	-5.85
6_69505966_A_G	rs1768945	6	69505966	A	G	-0.008	0.992063	0.974659	1.00908	0.7088	11	rs1768945	0.3696	6	69505966	A	G	0.2912	1.008	0.991	1.026	0.008	0.0089	85934	401577	6	69505966	6	69505966	*	rs1768945	R	70215858	rs1768945	A	G	0.2816	-0.011	0.0019	6.7e-09	691927	70215858	69505966	6	69505966	6	69505966	*	R	-0.898876	-5.78947
6_69506614_C_T	rs1768947	6	69506614	C	T	-0.0033	0.997	0.979	1.015	0.7456	10	rs1768947	0.7257	6	69506614	T	C	0.7456	0.997	0.979	1.015	-0.0033	0.0093	85934	401577	6	69506614	6	69506614	*	rs1768947	Y	70216506	rs1768947	T	C	0.7545	0.0116	0.002	3.6e-09	691147	70216506	69506614	6	69506614	6	69506614	*	Y	-0.354839	5.8
6_69506940_G_A	rs1743760	6	69506940	G	A	-0.0034	0.997	0.979	1.015	0.7456	10	rs1743760	0.7159	6	69506940	A	G	0.7456	0.997	0.979	1.015	-0.0034	0.0093	85934	401577	6	69506940	6	69506940	*	rs1743760	R	70216832	rs1743760	A	G	0.754	0.0116	0.002	3.6e-09	691255	70216832	69506940	6	69506940	6	69506940	*	R	-0.365591	5.8
6_69507586_T_G	rs1033788	6	69507586	T	G	-0.0074	0.993049	0.974659	1.0101	0.2829	11	rs1033788	0.4169	6	69507586	T	G	0.7171	1.007	0.99	1.026	0.0074	0.0091	85934	401577	6	69507586	6	69507586	*	rs1033788	K	70217478	rs1033788	T	G	0.7077	-0.0075	0.0019	6.8e-05	690659	70217478	69507586	6	69507586	6	69507586	*	K	-0.813187	-3.94737
6_69507769_A_G	rs1033789	6	69507769	A	G	-0.0031	0.997009	0.978474	1.01523	0.7484	11	rs1033789	0.7382	6	69507769	A	G	0.2516	1.003	0.985	1.022	0.0031	0.0093	85934	401577	6	69507769	6	69507769	*	rs1033789	R	70217661	rs1033789	A	G	0.2445	-0.0116	0.002	4.9e-09	691149	70217661	69507769	6	69507769	6	69507769	*	R	-0.333333	-5.8
6_69508406_A_T	rs1570298	6	69508406	A	T	-0.0027	0.997009	0.979432	1.01523	0.7454	6	rs1570298	0.7734	6	69508406	A	T	0.2546	1.003	0.985	1.021	0.0027	0.0093	85934	401577	6	69508406	6	69508406	*	rs1570298	W	70218298	rs1570298	A	T	0.2455	-0.0117	0.002	3.2e-09	691189	70218298	69508406	6	69508406	6	69508406	*	W	-0.290323	-5.85
6_69508686_C_T	rs1934306	6	69508686	C	T	-0.0073	0.993	0.975	1.011	0.2829	10	rs1934306	0.421	6	69508686	T	C	0.2829	0.993	0.975	1.011	-0.0073	0.0091	85934	401577	6	69508686	6	69508686	*	rs1934306	Y	70218578	rs1934306	T	C	0.2944	0.0079	0.0019	3e-05	690598	70218578	69508686	6	69508686	6	69508686	*	Y	-0.802198	4.15789
6_69508812_G_A	rs1570300	6	69508812	G	A	-0.0032	0.997	0.979	1.015	0.7455	10	rs1570300	0.7316	6	69508812	A	G	0.7455	0.997	0.979	1.015	-0.0032	0.0093	85934	401577	6	69508812	6	69508812	*	rs1570300	R	70218704	rs1570300	A	G	0.7546	0.0118	0.002	2.3e-09	691124	70218704	69508812	6	69508812	6	69508812	*	R	-0.344086	5.9
6_69508841_A_G	rs1934307	6	69508841	A	G	-0.0073	0.993049	0.97561	1.0101	0.2829	11	rs1934307	0.421	6	69508841	A	G	0.7171	1.007	0.99	1.025	0.0073	0.0091	85934	401577	6	69508841	6	69508841	*	rs1934307	R	70218733	rs1934307	A	G	0.7056	-0.0079	0.0019	3e-05	690606	70218733	69508841	6	69508841	6	69508841	*	R	-0.802198	-4.15789
6_69510232_T_C	rs2757761	6	69510232	T	C	-0.0072	0.993049	0.97561	1.01112	0.283	11	rs2757761	0.428	6	69510232	T	C	0.717	1.007	0.989	1.025	0.0072	0.0091	85934	401577	6	69510232	6	69510232	*	rs2757761	Y	70220124	rs2757761	T	C	0.7056	-0.0076	0.0019	5.3e-05	690772	70220124	69510232	6	69510232	6	69510232	*	Y	-0.791209	-4
6_69510463_C_G	rs1768950	6	69510463	C	G	-0.0032	0.997009	0.978474	1.01523	0.7456	6	rs1768950	0.731	6	69510463	C	G	0.2544	1.003	0.985	1.022	0.0032	0.0093	85934	401577	6	69510463	6	69510463	*	rs1768950	S	70220355	rs1768950	C	G	0.2454	-0.0118	0.002	2.2e-09	691121	70220355	69510463	6	69510463	6	69510463	*	S	-0.344086	-5.9
6_69511135_T_A	rs1768951	6	69511135	T	A	-0.013	0.987	0.971	1.004	0.3702	5	rs1768951	0.1245	6	69511135	A	T	0.3702	0.987	0.971	1.004	-0.013	0.0085	85934	401577	6	69511135	6	69511135	*	rs1768951	W	70221027	rs1768951	A	T	0.3862	0.0073	0.0018	4e-05	690432	70221027	69511135	6	69511135	6	69511135	*	W	-1.52941	4.05556
6_69511587_G_A	rs2757762	6	69511587	G	A	-0.0074	0.993	0.975	1.01	0.2829	10	rs2757762	0.415	6	69511587	A	G	0.2829	0.993	0.975	1.01	-0.0074	0.0091	85934	401577	6	69511587	6	69511587	*	rs2757762	R	70221479	rs2757762	A	G	0.2944	0.008	0.0019	2.2e-05	689985	70221479	69511587	6	69511587	6	69511587	*	R	-0.813187	4.21053
6_69511634_G_A	rs2573015	6	69511634	G	A	-0.0074	0.993	0.975	1.01	0.2829	10	rs2573015	0.4121	6	69511634	A	G	0.2829	0.993	0.975	1.01	-0.0074	0.0091	85934	401577	6	69511634	6	69511634	*	rs2573015	R	70221526	rs2573015	A	G	0.2944	0.0077	0.0019	4.6e-05	690401	70221526	69511634	6	69511634	6	69511634	*	R	-0.813187	4.05263
6_69512588_A_G	rs2757763	6	69512588	A	G	-0.0028	0.997009	0.979432	1.01523	0.7456	11	rs2757763	0.7623	6	69512588	A	G	0.2544	1.003	0.985	1.021	0.0028	0.0093	85934	401577	6	69512588	6	69512588	*	rs2757763	R	70222480	rs2757763	A	G	0.2455	-0.0118	0.002	2.2e-09	690910	70222480	69512588	6	69512588	6	69512588	*	R	-0.301075	-5.9
6_69523989_T_C	rs1293044	6	69523989	T	C	0.0015	1.001	0.982318	1.02145	0.7975	11	rs1293044	0.8811	6	69523989	T	C	0.2025	0.999	0.979	1.018	-0.0015	0.0101	85934	401577	6	69523989	6	69523989	*	rs1293044	Y	70233881	rs1293044	T	C	0.198	-0.0124	0.0021	5.4e-09	691918	70233881	69523989	6	69523989	6	69523989	*	Y	0.148515	-5.90476
6_69525928_G_A	rs1934311	6	69525928	G	A	-0.0046	0.995	0.978	1.013	0.2835	10	rs1934311	0.615	6	69525928	A	G	0.2835	0.995	0.978	1.013	-0.0046	0.0091	85934	401577	6	69525928	6	69525928	*	rs1934311	R	70235820	rs1934311	A	G	0.297	0.0079	0.0019	2.4e-05	692434	70235820	69525928	6	69525928	6	69525928	*	R	-0.505495	4.15789
6_69527938_T_C	rs2572987	6	69527938	T	C	-0.0046	0.995025	0.978474	1.01317	0.2836	11	rs2572987	0.6084	6	69527938	T	C	0.7164	1.005	0.987	1.022	0.0046	0.009	85934	401577	6	69527938	6	69527938	*	rs2572987	Y	70237830	rs2572987	T	C	0.7035	-0.008	0.0019	2.4e-05	692357	70237830	69527938	6	69527938	6	69527938	*	Y	-0.511111	-4.21053
6_69528219_A_T	rs2757772	6	69528219	A	T	0.0008	1.001	0.981354	1.02041	0.7935	6	rs2757772	0.9371	6	69528219	A	T	0.2065	0.999	0.98	1.019	-0.0008	0.01	85934	401577	6	69528219	6	69528219	*	rs2757772	W	70238111	rs2757772	A	T	0.1994	-0.0125	0.0021	4.1e-09	692311	70238111	69528219	6	69528219	6	69528219	*	W	0.08	-5.95238
6_69528893_C_T	rs2572989	6	69528893	C	T	-0.0044	0.996	0.978	1.014	0.2835	10	rs2572989	0.624	6	69528893	T	C	0.2835	0.996	0.978	1.014	-0.0044	0.0091	85934	401577	6	69528893	6	69528893	*	rs2572989	Y	70238785	rs2572989	T	C	0.2961	0.0081	0.0019	1.5e-05	692464	70238785	69528893	6	69528893	6	69528893	*	Y	-0.483516	4.26316
6_69530288_C_T	rs1885488	6	69530288	C	T	0.001	1.001	0.982	1.021	0.7935	10	rs1885488	0.9232	6	69530288	T	C	0.7935	1.001	0.982	1.021	0.001	0.01	85934	401577	6	69530288	6	69530288	*	rs1885488	Y	70240180	rs1885488	T	C	0.8005	0.0125	0.0021	4.1e-09	692282	70240180	69530288	6	69530288	6	69530288	*	Y	0.1	5.95238
6_69532171_A_C	rs1028620	6	69532171	A	C	0.0009	1.001	0.981354	1.02041	0.7935	11	rs1028620	0.9302	6	69532171	A	C	0.2065	0.999	0.98	1.019	-0.0009	0.01	85934	401577	6	69532171	6	69532171	*	rs1028620	H	70242063	rs1028620	A	C	0.2017	-0.0124	0.0021	4.5e-09	692371	70242063	69532171	6	69532171	6	69532171	*	H	0.09	-5.90476
6_69532425_T_C	rs2572990	6	69532425	T	C	0.0008	1.001	0.981354	1.02041	0.7935	11	rs2572990	0.937	6	69532425	T	C	0.2065	0.999	0.98	1.019	-0.0008	0.01	85934	401577	6	69532425	6	69532425	*	rs2572990	Y	70242317	rs2572990	T	C	0.1995	-0.0124	0.0021	4.5e-09	692369	70242317	69532425	6	69532425	6	69532425	*	Y	0.08	-5.90476
6_69545369_A_G	rs1293040	6	69545369	A	G	0.0011	1.001	0.981354	1.02041	0.7931	11	rs1293040	0.9144	6	69545369	A	G	0.2069	0.999	0.98	1.019	-0.0011	0.01	85934	401577	6	69545369	6	69545369	*	rs1293040	R	70255261	rs1293040	A	G	0.1995	-0.0123	0.0021	5.5e-09	692502	70255261	69545369	6	69545369	6	69545369	*	R	0.11	-5.85714
6_69546429_A_G	rs2757775	6	69546429	A	G	0.0011	1.001	0.981354	1.02041	0.7935	11	rs2757775	0.9101	6	69546429	A	G	0.2065	0.999	0.98	1.019	-0.0011	0.01	85934	401577	6	69546429	6	69546429	*	rs2757775	R	70256321	rs2757775	A	G	0.1996	-0.0123	0.0021	4.9e-09	692499	70256321	69546429	6	69546429	6	69546429	*	R	0.11	-5.85714
6_69546487_C_T	rs2757776	6	69546487	C	T	0.0005	1.001	0.981	1.021	0.7951	10	rs2757776	0.9596	6	69546487	T	C	0.7951	1.001	0.981	1.021	0.0005	0.0101	85934	401577	6	69546487	6	69546487	*	rs2757776	Y	70256379	rs2757776	T	C	0.8013	0.0124	0.0021	4.3e-09	692608	70256379	69546487	6	69546487	6	69546487	*	Y	0.049505	5.90476
6_69547870_T_C	rs1768960	6	69547870	T	C	-0.011	0.98912	0.972763	1.00503	0.3715	11	rs1768960	0.1918	6	69547870	T	C	0.6285	1.011	0.995	1.028	0.011	0.0084	85934	401577	6	69547870	6	69547870	*	rs1768960	Y	70257762	rs1768960	T	C	0.6116	-0.0076	0.0018	1.6e-05	691606	70257762	69547870	6	69547870	6	69547870	*	Y	-1.30952	-4.22222
6_69548782_C_A	rs2572985	6	69548782	C	A	-0.0041	0.996	0.978	1.014	0.2839	10	rs2572985	0.651	6	69548782	A	C	0.2839	0.996	0.978	1.014	-0.0041	0.009	85934	401577	6	69548782	6	69548782	*	rs2572985	M	70258674	rs2572985	A	C	0.2971	0.0078	0.0019	3.2e-05	690753	70258674	69548782	6	69548782	6	69548782	*	M	-0.455556	4.10526
6_69549833_T_C	rs1768962	6	69549833	T	C	-0.0111	0.98912	0.972763	1.00503	0.3709	11	rs1768962	0.1889	6	69549833	T	C	0.6291	1.011	0.995	1.028	0.0111	0.0084	85934	401577	6	69549833	6	69549833	*	rs1768962	Y	70259725	rs1768962	T	C	0.6106	-0.0076	0.0018	1.8e-05	691542	70259725	69549833	6	69549833	6	69549833	*	Y	-1.32143	-4.22222
6_69550046_A_C	rs1768963	6	69550046	A	C	0.0009	1.001	0.981354	1.02041	0.7951	11	rs1768963	0.9316	6	69550046	A	C	0.2049	0.999	0.98	1.019	-0.0009	0.0101	85934	401577	6	69550046	6	69550046	*	rs1768963	M	70259938	rs1768963	A	C	0.1987	-0.0124	0.0021	5.1e-09	692504	70259938	69550046	6	69550046	6	69550046	*	M	0.0891089	-5.90476
6_69550163_A_G	rs1631595	6	69550163	A	G	-0.0112	0.98912	0.972763	1.00503	0.3715	11	rs1631595	0.1849	6	69550163	A	G	0.6285	1.011	0.995	1.028	0.0112	0.0084	85934	401577	6	69550163	6	69550163	*	rs1631595	R	70260055	rs1631595	A	G	0.6116	-0.0076	0.0018	1.5e-05	691536	70260055	69550163	6	69550163	6	69550163	*	R	-1.33333	-4.22222
6_69550813_G_A	rs2757777	6	69550813	G	A	-0.0045	0.996	0.978	1.013	0.2837	10	rs2757777	0.621	6	69550813	A	G	0.2837	0.996	0.978	1.013	-0.0045	0.009	85934	401577	6	69550813	6	69550813	*	rs2757777	R	70260705	rs2757777	A	G	0.2971	0.0077	0.0019	3.8e-05	691211	70260705	69550813	6	69550813	6	69550813	*	R	-0.5	4.05263
6_69551415_C_T	rs1743789	6	69551415	C	T	0.0019	1.002	0.982	1.022	0.7962	10	rs1743789	0.8475	6	69551415	T	C	0.7962	1.002	0.982	1.022	0.0019	0.0101	85934	401577	6	69551415	6	69551415	*	rs1743789	Y	70261307	rs1743789	T	C	0.7993	0.0122	0.0021	7.7e-09	692474	70261307	69551415	6	69551415	6	69551415	*	Y	0.188119	5.80952
6_69552833_G_A	rs1293041	6	69552833	G	A	0.001	1.001	0.982	1.021	0.7931	10	rs1293041	0.922	6	69552833	A	G	0.7931	1.001	0.982	1.021	0.001	0.01	85934	401577	6	69552833	6	69552833	*	rs1293041	R	70262725	rs1293041	A	G	0.8004	0.0123	0.0021	5e-09	691940	70262725	69552833	6	69552833	6	69552833	*	R	0.1	5.85714
6_69553113_C_T	rs1293042	6	69553113	C	T	-0.0113	0.989	0.973	1.005	0.3715	10	rs1293042	0.1809	6	69553113	T	C	0.3715	0.989	0.973	1.005	-0.0113	0.0084	85934	401577	6	69553113	6	69553113	*	rs1293042	Y	70263005	rs1293042	T	C	0.3883	0.0076	0.0018	1.5e-05	691445	70263005	69553113	6	69553113	6	69553113	*	Y	-1.34524	4.22222
6_69554538_C_G	rs2572981	6	69554538	C	G	-0.005	0.995025	0.977517	1.01317	0.2833	6	rs2572981	0.5791	6	69554538	C	G	0.7167	1.005	0.987	1.023	0.005	0.0091	85934	401577	6	69554538	6	69554538	*	rs2572981	S	70264430	rs2572981	C	G	0.7038	-0.0077	0.0019	4e-05	691095	70264430	69554538	6	69554538	6	69554538	*	S	-0.549451	-4.05263
6_69556048_G_A	rs2757778	6	69556048	G	A	-0.0042	0.996	0.978	1.014	0.2841	10	rs2757778	0.6451	6	69556048	A	G	0.2841	0.996	0.978	1.014	-0.0042	0.009	85934	401577	6	69556048	6	69556048	*	rs2757778	R	70265940	rs2757778	A	G	0.2964	0.0075	0.0019	6.2e-05	690993	70265940	69556048	6	69556048	6	69556048	*	R	-0.466667	3.94737
6_69558520_T_C	rs2016403	6	69558520	T	C	0.0007	1.001	0.981354	1.02041	0.7931	11	rs2016403	0.9472	6	69558520	T	C	0.2069	0.999	0.98	1.019	-0.0007	0.01	85934	401577	6	69558520	6	69558520	*	rs2016403	Y	70268412	rs2016403	T	C	0.1996	-0.0123	0.0021	6.6e-09	691260	70268412	69558520	6	69558520	6	69558520	*	Y	0.07	-5.85714
6_69560082_A_C	rs980223	6	69560082	A	C	-0.0117	0.988142	0.971817	1.00503	0.3629	11	rs980223	0.1676	6	69560082	A	C	0.6371	1.012	0.995	1.029	0.0117	0.0085	85934	401577	6	69560082	6	69560082	*	rs980223	M	70269974	rs980223	A	C	0.6201	-0.0078	0.0018	1e-05	690782	70269974	69560082	6	69560082	6	69560082	*	M	-1.37647	-4.33333
6_69560655_A_G	rs2757781	6	69560655	A	G	-0.0117	0.988142	0.971817	1.00503	0.3626	11	rs2757781	0.1676	6	69560655	A	G	0.6374	1.012	0.995	1.029	0.0117	0.0085	85934	401577	6	69560655	6	69560655	*	rs2757781	R	70270547	rs2757781	A	G	0.6201	-0.0073	0.0019	0.00016	527457	70270547	69560655	6	69560655	6	69560655	*	R	-1.37647	-3.84211
6_69568655_T_C	rs1768956	6	69568655	T	C	-0.0001	1	0.980392	1.01937	0.7934	11	rs1768956	0.9929	6	69568655	T	C	0.2066	1	0.981	1.02	0.0001	0.01	85934	401577	6	69568655	6	69568655	*	rs1768956	Y	70278547	rs1768956	T	C	0.1993	-0.0123	0.0021	5.9e-09	691225	70278547	69568655	6	69568655	6	69568655	*	Y	-0.01	-5.85714
6_69569988_T_G	rs7774460	6	69569988	T	G	-0.0048	0.995025	0.977517	1.01317	0.283	11	rs7774460	0.5925	6	69569988	T	G	0.717	1.005	0.987	1.023	0.0048	0.0091	85934	401577	6	69569988	6	69569988	*	rs7774460	K	70279880	rs7774460	T	G	0.7034	-0.0077	0.0019	3.9e-05	690980	70279880	69569988	6	69569988	6	69569988	*	K	-0.527473	-4.05263
6_69576331_G_T	rs2757756	6	69576331	G	T	-0.012	0.988	0.972	1.005	0.3627	10	rs2757756	0.1572	6	69576331	T	G	0.3627	0.988	0.972	1.005	-0.012	0.0085	85934	401577	6	69576331	6	69576331	*	rs2757756	K	70286223	rs2757756	T	G	0.3812	0.0078	0.0018	9.6e-06	689775	70286223	69576331	6	69576331	6	69576331	*	K	-1.41176	4.33333
6_69577737_A_G	rs1743740	6	69577737	A	G	-0.0111	0.98912	0.972763	1.00604	0.3628	11	rs1743740	0.1916	6	69577737	A	G	0.6372	1.011	0.994	1.028	0.0111	0.0085	85934	401577	6	69577737	6	69577737	*	rs1743740	R	70287629	rs1743740	A	G	0.6208	-0.0076	0.0018	1.7e-05	690284	70287629	69577737	6	69577737	6	69577737	*	R	-1.30588	-4.22222
6_69577875_C_A	rs1768968	6	69577875	C	A	-0.0114	0.989	0.972	1.005	0.3627	10	rs1768968	0.1786	6	69577875	A	C	0.3627	0.989	0.972	1.005	-0.0114	0.0085	85934	401577	6	69577875	6	69577875	*	rs1768968	H	70287767	rs1768968	A	C	0.3792	0.0077	0.0018	1.6e-05	690220	70287767	69577875	6	69577875	6	69577875	*	H	-1.34118	4.27778
6_69578863_G_A	rs2757757	6	69578863	G	A	-0.0116	0.988	0.972	1.005	0.3628	10	rs2757757	0.1728	6	69578863	A	G	0.3628	0.988	0.972	1.005	-0.0116	0.0085	85934	401577	6	69578863	6	69578863	*	rs2757757	R	70288755	rs2757757	A	G	0.3792	0.0076	0.0018	1.7e-05	690221	70288755	69578863	6	69578863	6	69578863	*	R	-1.36471	4.22222
6_69579165_T_G	rs2757758	6	69579165	T	G	-0.0052	0.995025	0.977517	1.01317	0.2825	11	rs2757758	0.5628	6	69579165	T	G	0.7175	1.005	0.987	1.023	0.0052	0.0091	85934	401577	6	69579165	6	69579165	*	rs2757758	K	70289057	rs2757758	T	G	0.7051	-0.0077	0.0019	4.5e-05	690823	70289057	69579165	6	69579165	6	69579165	*	K	-0.571429	-4.05263
6_69580578_C_A	rs2572991	6	69580578	C	A	-0.0051	0.995	0.977	1.013	0.2835	10	rs2572991	0.5735	6	69580578	A	C	0.2835	0.995	0.977	1.013	-0.0051	0.0091	85934	401577	6	69580578	6	69580578	*	rs2572991	M	70290470	rs2572991	A	C	0.295	0.0075	0.0019	6.5e-05	690083	70290470	69580578	6	69580578	6	69580578	*	M	-0.56044	3.94737
6_69581543_C_G	rs310261	6	69581543	C	G	-0.0012	0.999001	0.979432	1.01833	0.7966	6	rs310261	0.9031	6	69581543	C	G	0.2034	1.001	0.982	1.021	0.0012	0.0101	85934	401577	6	69581543	6	69581543	*	rs310261	S	70291435	rs310261	C	G	0.198	-0.0123	0.0021	6.5e-09	690399	70291435	69581543	6	69581543	6	69581543	*	S	-0.118812	-5.85714
6_69582000_A_C	rs310260	6	69582000	A	C	-0.0116	0.988142	0.971817	1.00503	0.3668	11	rs310260	0.1714	6	69582000	A	C	0.6332	1.012	0.995	1.029	0.0116	0.0085	85934	401577	6	69582000	6	69582000	*	rs310260	M	70291892	rs310260	A	C	0.6211	-0.0076	0.0018	1.6e-05	689650	70291892	69582000	6	69582000	6	69582000	*	M	-1.36471	-4.22222
6_69583309_C_T	rs2607730	6	69583309	C	T	-0.0056	0.994	0.977	1.012	0.2821	10	rs2607730	0.5357	6	69583309	T	C	0.2821	0.994	0.977	1.012	-0.0056	0.0091	85934	401577	6	69583309	6	69583309	*	rs2607730	Y	70293201	rs2607730	T	C	0.2934	0.0077	0.0019	4.7e-05	679730	70293201	69583309	6	69583309	6	69583309	*	Y	-0.615385	4.05263
6_69595348_G_C	rs13201074	6	69595348	G	C	0.002	1.002	0.982	1.022	0.2011	5	rs13201074	0.8399	6	69595348	C	G	0.2011	1.002	0.982	1.022	0.002	0.0101	85934	401577	6	69595348	6	69595348	*	rs13201074	S	70305240	rs13201074	C	G	0.1961	-0.0122	0.0021	8.3e-09	691653	70305240	69595348	6	69595348	6	69595348	*	S	0.19802	-5.80952
6_69597525_C_T	rs17762826	6	69597525	C	T	0.0014	1.001	0.982	1.021	0.2018	10	rs17762826	0.8872	6	69597525	T	C	0.2018	1.001	0.982	1.021	0.0014	0.0101	85934	401577	6	69597525	6	69597525	*	rs17762826	Y	70307417	rs17762826	T	C	0.1969	-0.0123	0.0021	7.7e-09	690690	70307417	69597525	6	69597525	6	69597525	*	Y	0.138614	-5.85714
6_69602659_C_T	rs4707218	6	69602659	C	T	-0.0067	0.993	0.976	1.011	0.2821	10	rs4707218	0.4622	6	69602659	T	C	0.2821	0.993	0.976	1.011	-0.0067	0.0091	85934	401577	6	69602659	6	69602659	*	rs4707218	Y	70312551	rs4707218	T	C	0.2953	0.0077	0.0019	4.8e-05	679851	70312551	69602659	6	69602659	6	69602659	*	Y	-0.736264	4.05263
6_69603710_A_C	rs9346314	6	69603710	A	C	-0.0056	0.994036	0.976562	1.01215	0.2921	11	rs9346314	0.5304	6	69603710	A	C	0.7079	1.006	0.988	1.024	0.0056	0.009	85934	401577	6	69603710	6	69603710	*	rs9346314	M	70313602	rs9346314	A	C	0.696	-0.0073	0.0019	9.1e-05	680297	70313602	69603710	6	69603710	6	69603710	*	M	-0.622222	-3.84211
6_69604917_C_T	rs9364034	6	69604917	C	T	0.0026	1.003	0.983	1.022	0.2125	10	rs9364034	0.7924	6	69604917	T	C	0.2125	1.003	0.983	1.022	0.0026	0.0099	85934	401577	6	69604917	6	69604917	*	rs9364034	B	70314809	rs9364034	T	C	0.2053	-0.0124	0.0021	3.1e-09	685699	70314809	69604917	6	69604917	6	69604917	*	B	0.262626	-5.90476
6_69605355_C_T	rs9354870	6	69605355	C	T	0.0029	1.003	0.984	1.023	0.2126	10	rs9354870	0.7718	6	69605355	T	C	0.2126	1.003	0.984	1.023	0.0029	0.0099	85934	401577	6	69605355	6	69605355	*	rs9354870	Y	70315247	rs9354870	T	C	0.2053	-0.0124	0.0021	3.4e-09	691505	70315247	69605355	6	69605355	6	69605355	*	Y	0.292929	-5.90476
6_69605667_T_C	rs10455692	6	69605667	T	C	0.0028	1.00301	0.983284	1.02249	0.2126	11	rs10455692	0.7809	6	69605667	T	C	0.7874	0.997	0.978	1.017	-0.0028	0.0099	85934	401577	6	69605667	6	69605667	*	rs10455692	Y	70315559	rs10455692	T	C	0.7947	0.0123	0.0021	3.8e-09	691504	70315559	69605667	6	69605667	6	69605667	*	Y	0.282828	5.85714
6_69605866_T_C	rs10455225	6	69605866	T	C	0.0028	1.00301	0.983284	1.02249	0.2127	11	rs10455225	0.7769	6	69605866	T	C	0.7873	0.997	0.978	1.017	-0.0028	0.0099	85934	401577	6	69605866	6	69605866	*	rs10455225	Y	70315758	rs10455225	T	C	0.7938	0.0123	0.0021	3.8e-09	691555	70315758	69605866	6	69605866	6	69605866	*	Y	0.282828	5.85714
6_69608652_G_A	rs13204189	6	69608652	G	A	0.0018	1.002	0.982	1.022	0.2024	10	rs13204189	0.8604	6	69608652	A	G	0.2024	1.002	0.982	1.022	0.0018	0.0101	85934	401577	6	69608652	6	69608652	*	rs13204189	R	70318544	rs13204189	A	G	0.1961	-0.0122	0.0021	9.3e-09	691658	70318544	69608652	6	69608652	6	69608652	*	R	0.178218	-5.80952
6_69609825_T_G	rs6910099	6	69609825	T	G	0.0027	1.00301	0.983284	1.02249	0.2126	11	rs6910099	0.787	6	69609825	T	G	0.7874	0.997	0.978	1.017	-0.0027	0.0099	85934	401577	6	69609825	6	69609825	*	rs6910099	K	70319717	rs6910099	T	G	0.7947	0.0123	0.0021	3.9e-09	691499	70319717	69609825	6	69609825	6	69609825	*	K	0.272727	5.85714
6_69609861_C_T	rs6926348	6	69609861	C	T	0.0017	1.002	0.982	1.022	0.2024	10	rs6926348	0.8638	6	69609861	T	C	0.2024	1.002	0.982	1.022	0.0017	0.0101	85934	401577	6	69609861	6	69609861	*	rs6926348	Y	70319753	rs6926348	T	C	0.1961	-0.0122	0.0021	8.8e-09	691631	70319753	69609861	6	69609861	6	69609861	*	Y	0.168317	-5.80952
6_69610359_A_G	rs12196517	6	69610359	A	G	0.0027	1.00301	0.983284	1.02249	0.2125	11	rs12196517	0.7865	6	69610359	A	G	0.7875	0.997	0.978	1.017	-0.0027	0.0099	85934	401577	6	69610359	6	69610359	*	rs12196517	R	70320251	rs12196517	A	G	0.7947	0.0124	0.0021	3.1e-09	691521	70320251	69610359	6	69610359	6	69610359	*	R	0.272727	5.90476
6_69612342_T_A	rs9454842	6	69612342	T	A	0.0029	1.003	0.984	1.023	0.2128	5	rs9454842	0.7689	6	69612342	A	T	0.2128	1.003	0.984	1.023	0.0029	0.0099	85934	401577	6	69612342	6	69612342	*	rs9454842	W	70322234	rs9454842	A	T	0.2054	-0.0124	0.0021	3.5e-09	688908	70322234	69612342	6	69612342	6	69612342	*	W	0.292929	-5.90476
6_69612396_G_C	rs13198249	6	69612396	G	C	0.0023	1.002	0.983	1.022	0.2121	5	rs13198249	0.8156	6	69612396	C	G	0.2121	1.002	0.983	1.022	0.0023	0.0099	85934	401577	6	69612396	6	69612396	*	rs13198249	S	70322288	rs13198249	C	G	0.2053	-0.0123	0.0021	4.7e-09	690142	70322288	69612396	6	69612396	6	69612396	*	S	0.232323	-5.85714
6_69612441_T_C	rs13218223	6	69612441	T	C	0.0016	1.002	0.982318	1.02145	0.2024	11	rs13218223	0.8711	6	69612441	T	C	0.7976	0.998	0.979	1.018	-0.0016	0.0101	85934	401577	6	69612441	6	69612441	*	rs13218223	Y	70322333	rs13218223	T	C	0.8039	0.0122	0.0021	9.2e-09	691670	70322333	69612441	6	69612441	6	69612441	*	Y	0.158416	5.80952
6_69612479_A_C	rs13214996	6	69612479	A	C	0.0016	1.002	0.982318	1.02145	0.2024	11	rs13214996	0.8715	6	69612479	A	C	0.7976	0.998	0.979	1.018	-0.0016	0.0101	85934	401577	6	69612479	6	69612479	*	rs13214996	M	70322371	rs13214996	A	C	0.8039	0.0122	0.0021	9.2e-09	691670	70322371	69612479	6	69612479	6	69612479	*	M	0.158416	5.80952
6_69613931_G_C	rs6917326	6	69613931	G	C	0.0018	1.002	0.982	1.022	0.2024	5	rs6917326	0.8561	6	69613931	C	G	0.2024	1.002	0.982	1.022	0.0018	0.0101	85934	401577	6	69613931	6	69613931	*	rs6917326	S	70323823	rs6917326	C	G	0.1961	-0.0122	0.0021	1e-08	691643	70323823	69613931	6	69613931	6	69613931	*	S	0.178218	-5.80952
6_69614002_G_A	rs17763273	6	69614002	G	A	0.0017	1.002	0.982	1.022	0.2008	10	rs17763273	0.863	6	69614002	A	G	0.2008	1.002	0.982	1.022	0.0017	0.0101	85934	401577	6	69614002	6	69614002	*	rs17763273	R	70323894	rs17763273	A	G	0.1945	-0.0122	0.0021	8.8e-09	691636	70323894	69614002	6	69614002	6	69614002	*	R	0.168317	-5.80952
6_69614050_G_C	rs12210052	6	69614050	G	C	0.0024	1.002	0.983	1.022	0.2128	5	rs12210052	0.8115	6	69614050	C	G	0.2128	1.002	0.983	1.022	0.0024	0.0099	85934	401577	6	69614050	6	69614050	*	rs12210052	S	70323942	rs12210052	C	G	0.2042	-0.0123	0.0021	4.7e-09	691203	70323942	69614050	6	69614050	6	69614050	*	S	0.242424	-5.85714
6_69614161_T_G	rs6907222	6	69614161	T	G	0.0018	1.002	0.982318	1.02145	0.2024	11	rs6907222	0.857	6	69614161	T	G	0.7976	0.998	0.979	1.018	-0.0018	0.0101	85934	401577	6	69614161	6	69614161	*	rs6907222	K	70324053	rs6907222	T	G	0.8051	0.0121	0.0021	1.3e-08	691234	70324053	69614161	6	69614161	6	69614161	*	K	0.178218	5.7619
6_69614459_T_G	rs12205685	6	69614459	T	G	0.0027	1.00301	0.983284	1.02249	0.2124	11	rs12205685	0.7885	6	69614459	T	G	0.7876	0.997	0.978	1.017	-0.0027	0.0099	85934	401577	6	69614459	6	69614459	*	rs12205685	K	70324351	rs12205685	T	G	0.7999	0.0122	0.0021	5.4e-09	690766	70324351	69614459	6	69614459	6	69614459	*	K	0.272727	5.80952
6_69614505_A_G	rs12204227	6	69614505	A	G	0.0025	1.002	0.983284	1.02249	0.2124	11	rs12204227	0.8007	6	69614505	A	G	0.7876	0.998	0.978	1.017	-0.0025	0.0099	85934	401577	6	69614505	6	69614505	*	rs12204227	R	70324397	rs12204227	A	G	0.7999	0.0122	0.0021	5.2e-09	690651	70324397	69614505	6	69614505	6	69614505	*	R	0.252525	5.80952
6_69614562_A_T	rs13193478	6	69614562	A	T	0.0016	1.002	0.982318	1.02145	0.2024	6	rs13193478	0.8708	6	69614562	A	T	0.7976	0.998	0.979	1.018	-0.0016	0.0101	85934	401577	6	69614562	6	69614562	*	rs13193478	W	70324454	rs13193478	A	T	0.804	0.0121	0.0021	1.2e-08	691510	70324454	69614562	6	69614562	6	69614562	*	W	0.158416	5.7619
6_69614644_T_C	rs12205802	6	69614644	T	C	0.0028	1.00301	0.983284	1.02249	0.2125	11	rs12205802	0.7798	6	69614644	T	C	0.7875	0.997	0.978	1.017	-0.0028	0.0099	85934	401577	6	69614644	6	69614644	*	rs12205802	Y	70324536	rs12205802	T	C	0.7948	0.0122	0.0021	5.2e-09	691324	70324536	69614644	6	69614644	6	69614644	*	Y	0.282828	5.80952
6_69614670_G_T	rs13207307	6	69614670	G	T	0.0016	1.002	0.982	1.022	0.201	10	rs13207307	0.874	6	69614670	T	G	0.201	1.002	0.982	1.022	0.0016	0.0101	85934	401577	6	69614670	6	69614670	*	rs13207307	K	70324562	rs13207307	T	G	0.1962	-0.0122	0.0021	9.8e-09	691500	70324562	69614670	6	69614670	6	69614670	*	K	0.158416	-5.80952
6_69614758_A_G	rs12204388	6	69614758	A	G	0.0028	1.00301	0.983284	1.02249	0.2125	11	rs12204388	0.7795	6	69614758	A	G	0.7875	0.997	0.978	1.017	-0.0028	0.0099	85934	401577	6	69614758	6	69614758	*	rs12204388	R	70324650	rs12204388	A	G	0.7948	0.0122	0.0021	5.2e-09	691361	70324650	69614758	6	69614758	6	69614758	*	R	0.282828	5.80952
6_69615835_A_G	rs12206366	6	69615835	A	G	0.0028	1.00301	0.983284	1.02249	0.2125	11	rs12206366	0.78	6	69615835	A	G	0.7875	0.997	0.978	1.017	-0.0028	0.0099	85934	401577	6	69615835	6	69615835	*	rs12206366	R	70325727	rs12206366	A	G	0.7948	0.0122	0.0021	5.6e-09	691402	70325727	69615835	6	69615835	6	69615835	*	R	0.282828	5.80952
6_69616133_A_T	rs10455693	6	69616133	A	T	0.0027	1.00301	0.983284	1.02249	0.2125	6	rs10455693	0.7869	6	69616133	A	T	0.7875	0.997	0.978	1.017	-0.0027	0.0099	85934	401577	6	69616133	6	69616133	*	rs10455693	W	70326025	rs10455693	A	T	0.7948	0.0122	0.0021	5.1e-09	691423	70326025	69616133	6	69616133	6	69616133	*	W	0.272727	5.80952
6_69616725_C_G	rs1987276	6	69616725	C	G	0.0016	1.002	0.982318	1.02145	0.2008	6	rs1987276	0.8774	6	69616725	C	G	0.7992	0.998	0.979	1.018	-0.0016	0.0101	85934	401577	6	69616725	6	69616725	*	rs1987276	S	70326617	rs1987276	C	G	0.8044	0.0127	0.0023	2.8e-08	532196	70326617	69616725	6	69616725	6	69616725	*	S	0.158416	5.52174
6_69618251_C_G	rs6904921	6	69618251	C	G	-0.0062	0.994036	0.976562	1.01215	0.2826	6	rs6904921	0.4928	6	69618251	C	G	0.7174	1.006	0.988	1.024	0.0062	0.0091	85934	401577	6	69618251	6	69618251	*	rs6904921	S	70328143	rs6904921	C	G	0.7042	-0.0077	0.0019	4.6e-05	679094	70328143	69618251	6	69618251	6	69618251	*	S	-0.681319	-4.05263
6_69619303_C_T	rs7748612	6	69619303	C	T	0.0017	1.002	0.982	1.022	0.2008	10	rs7748612	0.8666	6	69619303	T	C	0.2008	1.002	0.982	1.022	0.0017	0.0101	85934	401577	6	69619303	6	69619303	*	rs7748612	Y	70329195	rs7748612	T	C	0.1956	-0.0122	0.0021	9.8e-09	685660	70329195	69619303	6	69619303	6	69619303	*	Y	0.168317	-5.80952
6_69619671_A_G	rs6455329	6	69619671	A	G	0.0015	1.001	0.982318	1.02145	0.2025	11	rs6455329	0.8786	6	69619671	A	G	0.7975	0.999	0.979	1.018	-0.0015	0.0101	85934	401577	6	69619671	6	69619671	*	rs6455329	R	70329563	rs6455329	A	G	0.804	0.0121	0.0021	1.3e-08	691537	70329563	69619671	6	69619671	6	69619671	*	R	0.148515	5.7619
6_69619839_A_G	rs7769194	6	69619839	A	G	0.0016	1.002	0.982318	1.02145	0.2008	11	rs7769194	0.8736	6	69619839	A	G	0.7992	0.998	0.979	1.018	-0.0016	0.0101	85934	401577	6	69619839	6	69619839	*	rs7769194	R	70329731	rs7769194	A	G	0.8045	0.0122	0.0021	1e-08	691541	70329731	69619839	6	69619839	6	69619839	*	R	0.158416	5.80952
6_69619887_T_C	rs6455330	6	69619887	T	C	0.0015	1.001	0.982318	1.02145	0.2025	11	rs6455330	0.8812	6	69619887	T	C	0.7975	0.999	0.979	1.018	-0.0015	0.0101	85934	401577	6	69619887	6	69619887	*	rs6455330	Y	70329779	rs6455330	T	C	0.803	0.0116	0.0021	3.9e-08	684436	70329779	69619887	6	69619887	6	69619887	*	Y	0.148515	5.52381
6_69619954_T_A	rs7748687	6	69619954	T	A	0.0017	1.002	0.982	1.022	0.2025	5	rs7748687	0.8693	6	69619954	A	T	0.2025	1.002	0.982	1.022	0.0017	0.0101	85934	401577	6	69619954	6	69619954	*	rs7748687	W	70329846	rs7748687	A	T	0.196	-0.0121	0.0021	1.1e-08	691542	70329846	69619954	6	69619954	6	69619954	*	W	0.168317	-5.7619
6_69620078_C_T	rs12110750	6	69620078	C	T	0.0015	1.002	0.982	1.022	0.2025	10	rs12110750	0.8793	6	69620078	T	C	0.2025	1.002	0.982	1.022	0.0015	0.0101	85934	401577	6	69620078	6	69620078	*	rs12110750	Y	70329970	rs12110750	T	C	0.1953	-0.0121	0.0021	1.2e-08	691542	70329970	69620078	6	69620078	6	69620078	*	Y	0.148515	-5.7619
6_69621305_T_C	rs16867833	6	69621305	T	C	0.0034	1.00301	0.984252	1.02354	0.2136	11	rs16867833	0.7288	6	69621305	T	C	0.7864	0.997	0.977	1.016	-0.0034	0.0099	85934	401577	6	69621305	6	69621305	*	rs16867833	Y	70331197	rs16867833	T	C	0.7947	0.0123	0.0021	4.3e-09	691425	70331197	69621305	6	69621305	6	69621305	*	Y	0.343434	5.85714
6_69621759_A_G	rs10455226	6	69621759	A	G	0.0034	1.00301	0.984252	1.02354	0.2136	11	rs10455226	0.7295	6	69621759	A	G	0.7864	0.997	0.977	1.016	-0.0034	0.0099	85934	401577	6	69621759	6	69621759	*	rs10455226	R	70331651	rs10455226	A	G	0.7947	0.0122	0.0021	5.2e-09	691411	70331651	69621759	6	69621759	6	69621759	*	R	0.343434	5.80952
6_69623483_T_A	rs16867838	6	69623483	T	A	0.001	1.001	0.981	1.021	0.2025	5	rs16867838	0.9206	6	69623483	A	T	0.2025	1.001	0.981	1.021	0.001	0.0101	85934	401577	6	69623483	6	69623483	*	rs16867838	W	70333375	rs16867838	A	T	0.196	-0.0122	0.0021	1.1e-08	691593	70333375	69623483	6	69623483	6	69623483	*	W	0.0990099	-5.80952
6_69623905_G_T	rs16867841	6	69623905	G	T	0.0013	1.001	0.982	1.021	0.2025	10	rs16867841	0.896	6	69623905	T	G	0.2025	1.001	0.982	1.021	0.0013	0.0101	85934	401577	6	69623905	6	69623905	*	rs16867841	K	70333797	rs16867841	T	G	0.196	-0.0121	0.0021	1.1e-08	685723	70333797	69623905	6	69623905	6	69623905	*	K	0.128713	-5.7619
6_69624242_A_T	rs13213160	6	69624242	A	T	0.0012	1.001	0.981354	1.02145	0.2025	6	rs13213160	0.906	6	69624242	A	T	0.7975	0.999	0.979	1.019	-0.0012	0.0101	85934	401577	6	69624242	6	69624242	*	rs13213160	W	70334134	rs13213160	A	T	0.804	0.0121	0.0021	1.1e-08	691592	70334134	69624242	6	69624242	6	69624242	*	W	0.118812	5.7619
6_69624413_G_A	rs6908194	6	69624413	G	A	-0.0048	0.995	0.978	1.013	0.2812	10	rs6908194	0.5982	6	69624413	A	G	0.2812	0.995	0.978	1.013	-0.0048	0.0091	85934	401577	6	69624413	6	69624413	*	rs6908194	R	70334305	rs6908194	A	G	0.2975	0.0077	0.0019	4.6e-05	684017	70334305	69624413	6	69624413	6	69624413	*	R	-0.527473	4.05263
6_69625370_C_A	rs9454846	6	69625370	C	A	0.0026	1.003	0.983	1.022	0.2135	10	rs9454846	0.7928	6	69625370	A	C	0.2135	1.003	0.983	1.022	0.0026	0.0099	85934	401577	6	69625370	6	69625370	*	rs9454846	M	70335262	rs9454846	A	C	0.2054	-0.0122	0.0021	4.8e-09	692177	70335262	69625370	6	69625370	6	69625370	*	M	0.262626	-5.80952
6_69625422_A_G	rs13217651	6	69625422	A	G	0.0013	1.001	0.981354	1.02145	0.2024	11	rs13217651	0.8986	6	69625422	A	G	0.7976	0.999	0.979	1.019	-0.0013	0.0101	85934	401577	6	69625422	6	69625422	*	rs13217651	R	70335314	rs13217651	A	G	0.8038	0.0121	0.0021	1.3e-08	692541	70335314	69625422	6	69625422	6	69625422	*	R	0.128713	5.7619
6_69625440_G_C	rs13201075	6	69625440	G	C	0.0012	1.001	0.982	1.021	0.2023	5	rs13201075	0.9062	6	69625440	C	G	0.2023	1.001	0.982	1.021	0.0012	0.0101	85934	401577	6	69625440	6	69625440	*	rs13201075	S	70335332	rs13201075	C	G	0.1962	-0.0121	0.0021	1.2e-08	686570	70335332	69625440	6	69625440	6	69625440	*	S	0.118812	-5.7619
6_69625507_T_C	rs13190768	6	69625507	T	C	0.0008	1.001	0.981354	1.02041	0.2024	11	rs13190768	0.9396	6	69625507	T	C	0.7976	0.999	0.98	1.019	-0.0008	0.0101	85934	401577	6	69625507	6	69625507	*	rs13190768	Y	70335399	rs13190768	T	C	0.8038	0.0121	0.0021	1.2e-08	692567	70335399	69625507	6	69625507	6	69625507	*	Y	0.0792079	5.7619
6_69625536_G_A	rs13201211	6	69625536	G	A	0.0008	1.001	0.981	1.021	0.2024	10	rs13201211	0.9404	6	69625536	A	G	0.2024	1.001	0.981	1.021	0.0008	0.0101	85934	401577	6	69625536	6	69625536	*	rs13201211	R	70335428	rs13201211	A	G	0.1962	-0.012	0.0021	1.4e-08	692551	70335428	69625536	6	69625536	6	69625536	*	R	0.0792079	-5.71429
6_69625603_T_C	rs9454849	6	69625603	T	C	0.0024	1.002	0.983284	1.02249	0.2136	11	rs9454849	0.8123	6	69625603	T	C	0.7864	0.998	0.978	1.017	-0.0024	0.0099	85934	401577	6	69625603	6	69625603	*	rs9454849	Y	70335495	rs9454849	T	C	0.7945	0.0124	0.0021	3.1e-09	692327	70335495	69625603	6	69625603	6	69625603	*	Y	0.242424	5.90476
6_69625630_C_A	rs13202232	6	69625630	C	A	0.0008	1.001	0.981	1.021	0.2007	10	rs13202232	0.934	6	69625630	A	C	0.2007	1.001	0.981	1.021	0.0008	0.0101	85934	401577	6	69625630	6	69625630	*	rs13202232	H	70335522	rs13202232	A	C	0.1956	-0.0122	0.0021	1e-08	692541	70335522	69625630	6	69625630	6	69625630	*	H	0.0792079	-5.80952
6_69625683_A_G	rs13218004	6	69625683	A	G	0.0008	1.001	0.981354	1.02041	0.2024	11	rs13218004	0.9398	6	69625683	A	G	0.7976	0.999	0.98	1.019	-0.0008	0.0101	85934	401577	6	69625683	6	69625683	*	rs13218004	R	70335575	rs13218004	A	G	0.8038	0.012	0.0021	1.4e-08	692567	70335575	69625683	6	69625683	6	69625683	*	R	0.0792079	5.71429
6_69625757_G_A	rs13201510	6	69625757	G	A	0.0009	1.001	0.981	1.021	0.2025	10	rs13201510	0.9311	6	69625757	A	G	0.2025	1.001	0.981	1.021	0.0009	0.0101	85934	401577	6	69625757	6	69625757	*	rs13201510	R	70335649	rs13201510	A	G	0.1962	-0.0121	0.0021	1.3e-08	692607	70335649	69625757	6	69625757	6	69625757	*	R	0.0891089	-5.7619
6_69626545_T_A	rs9454852	6	69626545	T	A	0.0024	1.002	0.983	1.022	0.2136	5	rs9454852	0.8104	6	69626545	A	T	0.2136	1.002	0.983	1.022	0.0024	0.0099	85934	401577	6	69626545	6	69626545	*	rs9454852	W	70336437	rs9454852	A	T	0.2055	-0.0124	0.0021	3.2e-09	692327	70336437	69626545	6	69626545	6	69626545	*	W	0.242424	-5.90476
6_69627199_T_C	rs16880700	6	69627199	T	C	0.0008	1.001	0.981354	1.02041	0.2024	11	rs16880700	0.9394	6	69627199	T	C	0.7976	0.999	0.98	1.019	-0.0008	0.0101	85934	401577	6	69627199	6	69627199	*	rs16880700	Y	70337091	rs16880700	T	C	0.804	0.0121	0.0021	1.2e-08	692566	70337091	69627199	6	69627199	6	69627199	*	Y	0.0792079	5.7619
6_69627351_T_C	rs10485248	6	69627351	T	C	0.0009	1.001	0.981354	1.02041	0.2023	11	rs10485248	0.9304	6	69627351	T	C	0.7977	0.999	0.98	1.019	-0.0009	0.0101	85934	401577	6	69627351	6	69627351	*	rs10485248	Y	70337243	rs10485248	T	C	0.8038	0.0121	0.0021	1.2e-08	692549	70337243	69627351	6	69627351	6	69627351	*	Y	0.0891089	5.7619
6_69627698_G_A	rs10485247	6	69627698	G	A	0.0007	1.001	0.981	1.021	0.2025	10	rs10485247	0.9456	6	69627698	A	G	0.2025	1.001	0.981	1.021	0.0007	0.0101	85934	401577	6	69627698	6	69627698	*	rs10485247	R	70337590	rs10485247	A	G	0.1962	-0.0121	0.0021	1.1e-08	692349	70337590	69627698	6	69627698	6	69627698	*	R	0.0693069	-5.7619
6_69629434_C_T	rs7774239	6	69629434	C	T	0.0025	1.003	0.983	1.022	0.2135	10	rs7774239	0.8039	6	69629434	T	C	0.2135	1.003	0.983	1.022	0.0025	0.0099	85934	401577	6	69629434	6	69629434	*	rs7774239	Y	70339326	rs7774239	T	C	0.2055	-0.0124	0.0021	3.3e-09	692257	70339326	69629434	6	69629434	6	69629434	*	Y	0.252525	-5.90476
6_69630044_T_G	rs9446145	6	69630044	T	G	0.0026	1.00301	0.983284	1.02249	0.2135	11	rs9446145	0.7911	6	69630044	T	G	0.7865	0.997	0.978	1.017	-0.0026	0.0099	85934	401577	6	69630044	6	69630044	*	rs9446145	K	70339936	rs9446145	T	G	0.7945	0.0124	0.0021	2.7e-09	692189	70339936	69630044	6	69630044	6	69630044	*	K	0.262626	5.90476
6_69632870_G_C	rs7761366	6	69632870	G	C	0.0026	1.003	0.983	1.022	0.2135	5	rs7761366	0.7965	6	69632870	C	G	0.2135	1.003	0.983	1.022	0.0026	0.0099	85934	401577	6	69632870	6	69632870	*	rs7761366	S	70342762	rs7761366	C	G	0.2055	-0.0124	0.0021	2.6e-09	692253	70342762	69632870	6	69632870	6	69632870	*	S	0.262626	-5.90476
6_69632962_C_T	rs7766483	6	69632962	C	T	0.0008	1.001	0.981	1.021	0.2023	10	rs7766483	0.9382	6	69632962	T	C	0.2023	1.001	0.981	1.021	0.0008	0.0101	85934	401577	6	69632962	6	69632962	*	rs7766483	Y	70342854	rs7766483	T	C	0.1962	-0.0121	0.0021	1.1e-08	692473	70342854	69632962	6	69632962	6	69632962	*	Y	0.0792079	-5.7619
6_69635474_C_T	rs1563603	6	69635474	C	T	0.0008	1.001	0.981	1.021	0.2023	10	rs1563603	0.934	6	69635474	T	C	0.2023	1.001	0.981	1.021	0.0008	0.0101	85934	401577	6	69635474	6	69635474	*	rs1563603	Y	70345366	rs1563603	T	C	0.1962	-0.0121	0.0021	1.1e-08	692481	70345366	69635474	6	69635474	6	69635474	*	Y	0.0792079	-5.7619
6_69635621_C_T	rs1563605	6	69635621	C	T	0.0115	1.012	0.995	1.029	0.6307	10	rs1563605	0.1735	6	69635621	T	C	0.6307	1.012	0.995	1.029	0.0115	0.0085	85934	401577	6	69635621	6	69635621	*	rs1563605	Y	70345513	rs1563605	T	C	0.6138	-0.0079	0.0018	1.2e-05	686996	70345513	69635621	6	69635621	6	69635621	*	Y	1.35294	-4.38889
6_69635867_C_T	rs1000469	6	69635867	C	T	0.0008	1.001	0.981	1.021	0.2023	10	rs1000469	0.938	6	69635867	T	C	0.2023	1.001	0.981	1.021	0.0008	0.0101	85934	401577	6	69635867	6	69635867	*	rs1000469	Y	70345759	rs1000469	T	C	0.1961	-0.0121	0.0021	1.1e-08	692481	70345759	69635867	6	69635867	6	69635867	*	Y	0.0792079	-5.7619
6_69636048_T_C	rs1000468	6	69636048	T	C	0.0008	1.001	0.981354	1.02041	0.2024	11	rs1000468	0.9333	6	69636048	T	C	0.7976	0.999	0.98	1.019	-0.0008	0.0101	85934	401577	6	69636048	6	69636048	*	rs1000468	Y	70345940	rs1000468	T	C	0.8039	0.0123	0.0021	7.1e-09	689419	70345940	69636048	6	69636048	6	69636048	*	Y	0.0792079	5.85714
6_69636166_A_C	rs1000467	6	69636166	A	C	0.0027	1.00301	0.983284	1.02249	0.2135	11	rs1000467	0.7887	6	69636166	A	C	0.7865	0.997	0.978	1.017	-0.0027	0.0099	85934	401577	6	69636166	6	69636166	*	rs1000467	M	70346058	rs1000467	A	C	0.7946	0.0125	0.0021	2.4e-09	692233	70346058	69636166	6	69636166	6	69636166	*	M	0.272727	5.95238
6_69636915_C_T	rs10485246	6	69636915	C	T	0.0013	1.001	0.982	1.021	0.2026	10	rs10485246	0.8967	6	69636915	T	C	0.2026	1.001	0.982	1.021	0.0013	0.0101	85934	401577	6	69636915	6	69636915	*	rs10485246	Y	70346807	rs10485246	T	C	0.1961	-0.0121	0.0021	1.2e-08	692456	70346807	69636915	6	69636915	6	69636915	*	Y	0.128713	-5.7619
6_69637383_G_A	rs13199431	6	69637383	G	A	0.0021	1.002	0.982	1.022	0.2035	10	rs13199431	0.8359	6	69637383	A	G	0.2035	1.002	0.982	1.022	0.0021	0.0101	85934	401577	6	69637383	6	69637383	*	rs13199431	R	70347275	rs13199431	A	G	0.1966	-0.0122	0.0021	8.9e-09	692353	70347275	69637383	6	69637383	6	69637383	*	R	0.207921	-5.80952
6_69637453_C_T	rs13200417	6	69637453	C	T	0.001	1.001	0.981	1.021	0.2026	10	rs13200417	0.9237	6	69637453	T	C	0.2026	1.001	0.981	1.021	0.001	0.0101	85934	401577	6	69637453	6	69637453	*	rs13200417	Y	70347345	rs13200417	T	C	0.1964	-0.0121	0.0021	1.2e-08	692378	70347345	69637453	6	69637453	6	69637453	*	Y	0.0990099	-5.7619
6_69637806_G_T	rs13199950	6	69637806	G	T	0.0002	1	0.981	1.02	0.2023	10	rs13199950	0.9815	6	69637806	T	G	0.2023	1	0.981	1.02	0.0002	0.0101	85934	401577	6	69637806	6	69637806	*	rs13199950	K	70347698	rs13199950	T	G	0.1964	-0.0121	0.0021	1.1e-08	692442	70347698	69637806	6	69637806	6	69637806	*	K	0.019802	-5.7619
6_69638417_C_T	rs1870129	6	69638417	C	T	0.0013	1.001	0.982	1.021	0.2031	10	rs1870129	0.899	6	69638417	T	C	0.2031	1.001	0.982	1.021	0.0013	0.0101	85934	401577	6	69638417	6	69638417	*	rs1870129	Y	70348309	rs1870129	T	C	0.1966	-0.0122	0.0021	8.2e-09	692360	70348309	69638417	6	69638417	6	69638417	*	Y	0.128713	-5.80952
6_69638844_T_C	rs4036443	6	69638844	T	C	0.0014	1.001	0.981354	1.02145	0.2031	11	rs4036443	0.8883	6	69638844	T	C	0.7969	0.999	0.979	1.019	-0.0014	0.0101	85934	401577	6	69638844	6	69638844	*	rs4036443	Y	70348736	rs4036443	T	C	0.8031	0.0122	0.0021	9.6e-09	692275	70348736	69638844	6	69638844	6	69638844	*	Y	0.138614	5.80952
6_69638898_A_G	rs16867855	6	69638898	A	G	0.0014	1.001	0.981354	1.02145	0.2031	11	rs16867855	0.8867	6	69638898	A	G	0.7969	0.999	0.979	1.019	-0.0014	0.0101	85934	401577	6	69638898	6	69638898	*	rs16867855	R	70348790	rs16867855	A	G	0.8034	0.0122	0.0021	9.7e-09	692276	70348790	69638898	6	69638898	6	69638898	*	R	0.138614	5.80952
6_69639201_A_G	rs13194080	6	69639201	A	G	0.0016	1.002	0.982318	1.02145	0.2028	11	rs13194080	0.8775	6	69639201	A	G	0.7972	0.998	0.979	1.018	-0.0016	0.0101	85934	401577	6	69639201	6	69639201	*	rs13194080	R	70349093	rs13194080	A	G	0.8157	0.0124	0.0021	6e-09	691220	70349093	69639201	6	69639201	6	69639201	*	R	0.158416	5.90476
6_69639237_T_A	rs13197270	6	69639237	T	A	0.0015	1.002	0.982	1.022	0.2031	5	rs13197270	0.883	6	69639237	A	T	0.2031	1.002	0.982	1.022	0.0015	0.0101	85934	401577	6	69639237	6	69639237	*	rs13197270	W	70349129	rs13197270	A	T	0.1966	-0.0122	0.0021	1e-08	692270	70349129	69639237	6	69639237	6	69639237	*	W	0.148515	-5.80952
6_69639280_C_G	rs13208842	6	69639280	C	G	0.0014	1.001	0.981354	1.02145	0.2031	6	rs13208842	0.8925	6	69639280	C	G	0.7969	0.999	0.979	1.019	-0.0014	0.0101	85934	401577	6	69639280	6	69639280	*	rs13208842	S	70349172	rs13208842	C	G	0.8033	0.0122	0.0021	9.4e-09	692269	70349172	69639280	6	69639280	6	69639280	*	S	0.138614	5.80952
6_69639416_G_T	rs16867863	6	69639416	G	T	0.0015	1.002	0.982	1.022	0.2031	10	rs16867863	0.8834	6	69639416	T	G	0.2031	1.002	0.982	1.022	0.0015	0.0101	85934	401577	6	69639416	6	69639416	*	rs16867863	K	70349308	rs16867863	T	G	0.1966	-0.0122	0.0021	8.9e-09	692263	70349308	69639416	6	69639416	6	69639416	*	K	0.148515	-5.80952
6_69639594_G_A	rs16867865	6	69639594	G	A	0.0015	1.002	0.982	1.022	0.2031	10	rs16867865	0.8843	6	69639594	A	G	0.2031	1.002	0.982	1.022	0.0015	0.0101	85934	401577	6	69639594	6	69639594	*	rs16867865	R	70349486	rs16867865	A	G	0.1966	-0.0123	0.0021	7.8e-09	692190	70349486	69639594	6	69639594	6	69639594	*	R	0.148515	-5.85714
6_69640313_G_A	rs16867866	6	69640313	G	A	0.0043	1.004	0.985	1.024	0.2129	10	rs16867866	0.6656	6	69640313	A	G	0.2129	1.004	0.985	1.024	0.0043	0.0099	85934	401577	6	69640313	6	69640313	*	rs16867866	R	70350205	rs16867866	A	G	0.2011	-0.0115	0.0021	4.4e-08	689049	70350205	69640313	6	69640313	6	69640313	*	R	0.434343	-5.47619
6_69642045_T_C	rs13217645	6	69642045	T	C	0.0014	1.001	0.981354	1.02145	0.2031	11	rs13217645	0.8921	6	69642045	T	C	0.7969	0.999	0.979	1.019	-0.0014	0.0101	85934	401577	6	69642045	6	69642045	*	rs13217645	Y	70351937	rs13217645	T	C	0.8034	0.0123	0.0021	6.1e-09	692107	70351937	69642045	6	69642045	6	69642045	*	Y	0.138614	5.85714
6_69643142_T_C	rs9446149	6	69643142	T	C	0.0024	1.002	0.983284	1.02249	0.2137	11	rs9446149	0.8059	6	69643142	T	C	0.7863	0.998	0.978	1.017	-0.0024	0.0099	85934	401577	6	69643142	6	69643142	*	rs9446149	Y	70353034	rs9446149	T	C	0.7942	0.0125	0.0021	2.4e-09	685916	70353034	69643142	6	69643142	6	69643142	*	Y	0.242424	5.95238
6_69643244_A_G	rs4706258	6	69643244	A	G	-0.0061	0.994036	0.976562	1.01215	0.2838	11	rs4706258	0.5023	6	69643244	A	G	0.7162	1.006	0.988	1.024	0.0061	0.0091	85934	401577	6	69643244	6	69643244	*	rs4706258	R	70353136	rs4706258	A	G	0.704	-0.0076	0.0019	6.6e-05	672443	70353136	69643244	6	69643244	6	69643244	*	R	-0.67033	-4
6_69643450_G_A	rs13202579	6	69643450	G	A	0.0012	1.001	0.982	1.021	0.2024	10	rs13202579	0.9018	6	69643450	A	G	0.2024	1.001	0.982	1.021	0.0012	0.0101	85934	401577	6	69643450	6	69643450	*	rs13202579	R	70353342	rs13202579	A	G	0.1964	-0.0122	0.0021	1e-08	692065	70353342	69643450	6	69643450	6	69643450	*	R	0.118812	-5.80952
6_69644267_A_C	rs10485245	6	69644267	A	C	0.002	1.002	0.982318	1.02249	0.2031	11	rs10485245	0.844	6	69644267	A	C	0.7969	0.998	0.978	1.018	-0.002	0.0101	85934	401577	6	69644267	6	69644267	*	rs10485245	M	70354159	rs10485245	A	C	0.8034	0.0123	0.0021	6.5e-09	691928	70354159	69644267	6	69644267	6	69644267	*	M	0.19802	5.85714
6_69644682_C_T	rs9454855	6	69644682	C	T	0.0013	1.001	0.982	1.021	0.2029	10	rs9454855	0.9003	6	69644682	T	C	0.2029	1.001	0.982	1.021	0.0013	0.0101	85934	401577	6	69644682	6	69644682	*	rs9454855	Y	70354574	rs9454855	T	C	0.1966	-0.0125	0.0021	5.2e-09	691963	70354574	69644682	6	69644682	6	69644682	*	Y	0.128713	-5.95238
6_69647476_T_A	rs7761673	6	69647476	T	A	0.0027	1.003	0.983	1.022	0.2133	5	rs7761673	0.7838	6	69647476	A	T	0.2133	1.003	0.983	1.022	0.0027	0.0099	85934	401577	6	69647476	6	69647476	*	rs7761673	W	70357368	rs7761673	A	T	0.2058	-0.0126	0.0021	1.9e-09	691716	70357368	69647476	6	69647476	6	69647476	*	W	0.272727	-6
6_69647534_C_G	rs1379452	6	69647534	C	G	0.0017	1.002	0.982318	1.02145	0.203	6	rs1379452	0.8641	6	69647534	C	G	0.797	0.998	0.979	1.018	-0.0017	0.0101	85934	401577	6	69647534	6	69647534	*	rs1379452	S	70357426	rs1379452	C	G	0.8034	0.0125	0.0021	5e-09	691991	70357426	69647534	6	69647534	6	69647534	*	S	0.168317	5.95238
6_69649846_G_A	rs6910590	6	69649846	G	A	0.0026	1.003	0.983	1.023	0.2025	10	rs6910590	0.7992	6	69649846	A	G	0.2025	1.003	0.983	1.023	0.0026	0.0102	85934	401577	6	69649846	6	69649846	*	rs6910590	R	70359738	rs6910590	A	G	0.1959	-0.0126	0.0021	4e-09	691753	70359738	69649846	6	69649846	6	69649846	*	R	0.254902	-6
6_69649864_G_A	rs6910602	6	69649864	G	A	0.0026	1.003	0.983	1.023	0.2025	10	rs6910602	0.7946	6	69649864	A	G	0.2025	1.003	0.983	1.023	0.0026	0.0102	85934	401577	6	69649864	6	69649864	*	rs6910602	R	70359756	rs6910602	A	G	0.1959	-0.0125	0.0021	4.8e-09	691770	70359756	69649864	6	69649864	6	69649864	*	R	0.254902	-5.95238
6_69650977_C_T	rs1379453	6	69650977	C	T	-0.0064	0.994	0.972	1.015	0.1652	10	rs1379453	0.5619	6	69650977	T	C	0.1652	0.994	0.972	1.015	-0.0064	0.0111	85934	401577	6	69650977	6	69650977	*	rs1379453	N	70360869	rs1379453	T	C	0.1622	-0.0113	0.0024	2.5e-06	673770	70360869	69650977	6	69650977	6	69650977	*	N	-0.576577	-4.70833
6_70326311_G_A	rs682015	6	70326311	G	A	0.0044	1.004	0.986	1.023	0.259	10	rs682015	0.6428	6	70326311	A	G	0.259	1.004	0.986	1.023	0.0044	0.0095	85934	401577	6	70326311	6	70326311	*	rs682015	R	71036014	rs682015	A	G	0.2545	0.0075	0.002	0.00026	668463	71036014	70326311	6	70326311	6	70326311	*	R	0.463158	3.75
6_70407952_G_A	rs1075262	6	70407952	G	A	0.0093	1.009	0.993	1.026	0.3796	10	rs1075262	0.2706	6	70407952	A	G	0.3796	1.009	0.993	1.026	0.0093	0.0084	85934	401577	6	70407952	6	70407952	*	rs1075262	R	71117655	rs1075262	A	G	0.3704	0.0066	0.0018	0.00027	687237	71117655	70407952	6	70407952	6	70407952	*	R	1.10714	3.66667
6_70442759_T_A	rs1208476	6	70442759	T	A	0.0068	1.007	0.99	1.024	0.371	5	rs1208476	0.4215	6	70442759	A	T	0.371	1.007	0.99	1.024	0.0068	0.0084	85934	401577	6	70442759	6	70442759	*	rs1208476	W	71152462	rs1208476	A	T	0.3611	0.0067	0.0018	0.00021	689258	71152462	70442759	6	70442759	6	70442759	*	W	0.809524	3.72222
6_70451049_C_T	rs1208477	6	70451049	C	T	0.0066	1.007	0.99	1.023	0.3751	10	rs1208477	0.435	6	70451049	T	C	0.3751	1.007	0.99	1.023	0.0066	0.0084	85934	401577	6	70451049	6	70451049	*	rs1208477	Y	71160752	rs1208477	T	C	0.3624	0.0063	0.0018	0.00047	689539	71160752	70451049	6	70451049	6	70451049	*	Y	0.785714	3.5
6_70485739_C_T	rs2747703	6	70485739	C	T	0.0067	1.007	0.99	1.023	0.3753	10	rs2747703	0.4276	6	70485739	T	C	0.3753	1.007	0.99	1.023	0.0067	0.0084	85934	401577	6	70485739	6	70485739	*	rs2747703	Y	71195442	rs2747703	T	C	0.3627	0.0062	0.0018	0.00047	690267	71195442	70485739	6	70485739	6	70485739	*	Y	0.797619	3.44444
6_70501609_A_G	rs9455133	6	70501609	A	G	0.0075	1.00705	0.99108	1.02459	0.3729	11	rs9455133	0.3734	6	70501609	A	G	0.6271	0.993	0.976	1.009	-0.0075	0.0084	85934	401577	6	70501609	6	70501609	*	rs9455133	R	71211312	rs9455133	A	G	0.639	-0.0065	0.0018	0.00027	690105	71211312	70501609	6	70501609	6	70501609	*	R	0.892857	-3.61111
6_70504145_C_T	rs2639295	6	70504145	C	T	0.0088	1.009	0.993	1.025	0.4588	10	rs2639295	0.2848	6	70504145	T	C	0.4588	1.009	0.993	1.025	0.0088	0.0082	85934	401577	6	70504145	6	70504145	*	rs2639295	Y	71213848	rs2639295	T	C	0.4723	-0.0065	0.0017	0.00018	686051	71213848	70504145	6	70504145	6	70504145	*	Y	1.07317	-3.82353
6_70528402_A_G	rs2747701	6	70528402	A	G	0.0072	1.00705	0.99108	1.02354	0.4716	11	rs2747701	0.3741	6	70528402	A	G	0.5284	0.993	0.977	1.009	-0.0072	0.0082	85934	401577	6	70528402	6	70528402	*	rs2747701	R	71238105	rs2747701	A	G	0.5195	0.0063	0.0017	0.00023	692585	71238105	70528402	6	70528402	6	70528402	*	R	0.878049	3.70588
6_70563550_A_G	rs6455371	6	70563550	A	G	0.0073	1.00705	0.99108	1.02354	0.3704	11	rs6455371	0.3838	6	70563550	A	G	0.6296	0.993	0.977	1.009	-0.0073	0.0084	85934	401577	6	70563550	6	70563550	*	rs6455371	R	71273253	rs6455371	A	G	0.6392	-0.0066	0.0018	0.00025	689547	71273253	70563550	6	70563550	6	70563550	*	R	0.869048	-3.66667
6_70584922_G_C	rs12190556	6	70584922	G	C	0.0052	1.005	0.989	1.022	0.3637	5	rs12190556	0.5388	6	70584922	C	G	0.3637	1.005	0.989	1.022	0.0052	0.0085	85934	401577	6	70584922	6	70584922	*	rs12190556	S	71294625	rs12190556	C	G	0.356	0.007	0.0018	9.9e-05	690500	71294625	70584922	6	70584922	6	70584922	*	S	0.611765	3.88889
6_70586811_G_C	rs2347427	6	70586811	G	C	0.008	1.008	0.992	1.025	0.3735	5	rs2347427	0.343	6	70586811	C	G	0.3735	1.008	0.992	1.025	0.008	0.0084	85934	401577	6	70586811	6	70586811	*	rs2347427	S	71296514	rs2347427	C	G	0.3646	0.0068	0.0018	0.00013	690584	71296514	70586811	6	70586811	6	70586811	*	S	0.952381	3.77778
6_70587559_A_G	rs7739098	6	70587559	A	G	0.0077	1.00806	0.99108	1.02459	0.3735	11	rs7739098	0.3633	6	70587559	A	G	0.6265	0.992	0.976	1.009	-0.0077	0.0084	85934	401577	6	70587559	6	70587559	*	rs7739098	R	71297262	rs7739098	A	G	0.6353	-0.0067	0.0018	0.00016	690704	71297262	70587559	6	70587559	6	70587559	*	R	0.916667	-3.72222
6_70595083_A_G	rs2842079	6	70595083	A	G	-0.0063	0.994036	0.977517	1.0101	0.5305	11	rs2842079	0.4419	6	70595083	A	G	0.4695	1.006	0.99	1.023	0.0063	0.0082	85934	401577	6	70595083	6	70595083	*	rs2842079	R	71304786	rs2842079	A	G	0.4715	-0.0065	0.0018	0.00026	639348	71304786	70595083	6	70595083	6	70595083	*	R	-0.768293	-3.61111
6_70597644_A_G	rs12198920	6	70597644	A	G	0.0075	1.00705	0.99108	1.02459	0.3738	11	rs12198920	0.3738	6	70597644	A	G	0.6262	0.993	0.976	1.009	-0.0075	0.0084	85934	401577	6	70597644	6	70597644	*	rs12198920	R	71307347	rs12198920	A	G	0.6347	-0.0066	0.0018	0.00022	692393	71307347	70597644	6	70597644	6	70597644	*	R	0.892857	-3.66667
6_70598644_G_C	rs9446275	6	70598644	G	C	0.0073	1.007	0.991	1.024	0.3749	5	rs9446275	0.387	6	70598644	C	G	0.3749	1.007	0.991	1.024	0.0073	0.0084	85934	401577	6	70598644	6	70598644	*	rs9446275	S	71308347	rs9446275	C	G	0.3654	0.0069	0.0018	9.5e-05	692038	71308347	70598644	6	70598644	6	70598644	*	S	0.869048	3.83333
6_70600428_A_G	rs2691505	6	70600428	A	G	0.0072	1.00705	0.990099	1.02459	0.3647	11	rs2691505	0.3985	6	70600428	A	G	0.6353	0.993	0.976	1.01	-0.0072	0.0085	85934	401577	6	70600428	6	70600428	*	rs2691505	R	71310131	rs2691505	A	G	0.6417	-0.0068	0.0018	0.00013	691120	71310131	70600428	6	70600428	6	70600428	*	R	0.847059	-3.77778
6_70601359_G_A	rs1917344	6	70601359	G	A	0.0074	1.007	0.991	1.024	0.3724	10	rs1917344	0.383	6	70601359	A	G	0.3724	1.007	0.991	1.024	0.0074	0.0085	85934	401577	6	70601359	6	70601359	*	rs1917344	R	71311062	rs1917344	A	G	0.3641	0.0065	0.0018	0.00041	636197	71311062	70601359	6	70601359	6	70601359	*	R	0.870588	3.61111
6_70673318_G_A	rs13196394	6	70673318	G	A	0.0029	1.003	0.98	1.026	0.1491	10	rs13196394	0.8039	6	70673318	A	G	0.1491	1.003	0.98	1.026	0.0029	0.0116	85934	401577	6	70673318	6	70673318	*	rs13196394	R	71383021	rs13196394	A	G	0.1532	-0.0089	0.0024	0.00019	690032	71383021	70673318	6	70673318	6	70673318	*	R	0.25	-3.70833
6_70724593_T_C	rs11752509	6	70724593	T	C	0.0014	1.001	0.979432	1.02459	0.1507	11	rs11752509	0.9024	6	70724593	T	C	0.8493	0.999	0.976	1.021	-0.0014	0.0115	85934	401577	6	70724593	6	70724593	*	rs11752509	Y	71434296	rs11752509	T	C	0.8518	0.0091	0.0024	0.00015	690725	71434296	70724593	6	70724593	6	70724593	*	Y	0.121739	3.79167
6_70736878_C_G	rs17763077	6	70736878	C	G	0.0025	1.002	0.980392	1.02564	0.1517	6	rs17763077	0.8282	6	70736878	C	G	0.8483	0.998	0.975	1.02	-0.0025	0.0115	85934	401577	6	70736878	6	70736878	*	rs17763077	B	71446581	rs17763077	C	G	0.8512	0.0087	0.0024	0.00032	679598	71446581	70736878	6	70736878	6	70736878	*	B	0.217391	3.625
6_70812615_A_G	rs13197338	6	70812615	A	G	0.001	1.001	0.978474	1.02354	0.1525	11	rs13197338	0.9271	6	70812615	A	G	0.8475	0.999	0.977	1.022	-0.001	0.0114	85934	401577	6	70812615	6	70812615	*	rs13197338	R	71522318	rs13197338	A	G	0.8493	0.0084	0.0024	0.00044	679642	71522318	70812615	6	70812615	6	70812615	*	R	0.0877193	3.5
6_70860938_A_G	rs9680	6	70860938	A	G	0.0011	1.001	0.979432	1.02354	0.1533	11	rs9680	0.9211	6	70860938	A	G	0.8467	0.999	0.977	1.021	-0.0011	0.0114	85934	401577	6	70860938	6	70860938	*	rs9680	R	71570641	rs9680	A	G	0.8434	0.0085	0.0024	0.00044	676447	71570641	70860938	6	70860938	6	70860938	*	R	0.0964912	3.54167
6_71419638_T_C	rs1727668	6	71419638	T	C	0.0053	1.00503	0.986193	1.02459	0.7666	11	rs1727668	0.5857	6	71419638	T	C	0.2334	0.995	0.976	1.014	-0.0053	0.0097	85934	401577	6	71419638	6	71419638	*	rs1727668	Y	72129341	rs1727668	T	C	0.2402	-0.0067	0.0019	0.00048	786999	72129341	71419638	6	71419638	6	71419638	*	Y	0.546392	-3.52632
6_71487331_C_A	rs573205	6	71487331	C	A	0.0023	1.002	0.984	1.021	0.747	10	rs573205	0.8037	6	71487331	A	C	0.747	1.002	0.984	1.021	0.0023	0.0094	85934	401577	6	71487331	6	71487331	*	rs573205	M	72197034	rs573205	A	C	0.7381	0.0065	0.0019	0.00045	788021	72197034	71487331	6	71487331	6	71487331	*	M	0.244681	3.42105
6_71488216_A_G	rs543827	6	71488216	A	G	0.0024	1.002	0.984252	1.02145	0.7477	11	rs543827	0.8002	6	71488216	A	G	0.2523	0.998	0.979	1.016	-0.0024	0.0094	85934	401577	6	71488216	6	71488216	*	rs543827	R	72197919	rs543827	A	G	0.2626	-0.0065	0.0019	0.0005	790022	72197919	71488216	6	71488216	6	71488216	*	R	0.255319	-3.42105
6_71491333_T_C	rs528716	6	71491333	T	C	-0.0012	0.999001	0.981354	1.01626	0.6977	11	rs528716	0.8954	6	71491333	T	C	0.3023	1.001	0.984	1.019	0.0012	0.0089	85934	401577	6	71491333	6	71491333	*	rs528716	Y	72201036	rs528716	T	C	0.3094	-0.0072	0.0018	5.9e-05	787866	72201036	71491333	6	71491333	6	71491333	*	Y	-0.134831	-4
6_71492646_C_T	rs473757	6	71492646	C	T	-0.0011	0.999	0.982	1.016	0.698	10	rs473757	0.9011	6	71492646	T	C	0.698	0.999	0.982	1.016	-0.0011	0.0089	85934	401577	6	71492646	6	71492646	*	rs473757	Y	72202349	rs473757	T	C	0.6905	0.0073	0.0019	8.4e-05	684134	72202349	71492646	6	71492646	6	71492646	*	Y	-0.123596	3.84211
6_71492653_C_T	rs473737	6	71492653	C	T	-0.001	0.999	0.982	1.017	0.6979	10	rs473737	0.9064	6	71492653	T	C	0.6979	0.999	0.982	1.017	-0.001	0.0089	85934	401577	6	71492653	6	71492653	*	rs473737	Y	72202356	rs473737	T	C	0.6909	0.0074	0.0019	7.5e-05	684154	72202356	71492653	6	71492653	6	71492653	*	Y	-0.11236	3.89474
6_71496094_T_C	rs489755	6	71496094	T	C	0.0059	1.00604	0.987167	1.02459	0.75	11	rs489755	0.5302	6	71496094	T	C	0.25	0.994	0.976	1.013	-0.0059	0.0094	85934	401577	6	71496094	6	71496094	*	rs489755	Y	72205797	rs489755	T	C	0.2649	-0.0075	0.002	0.00019	681848	72205797	71496094	6	71496094	6	71496094	*	Y	0.62766	-3.75
6_71500024_G_A	rs556444	6	71500024	G	A	0.008	1.008	0.989	1.028	0.7837	10	rs556444	0.4188	6	71500024	A	G	0.7837	1.008	0.989	1.028	0.008	0.0099	85934	401577	6	71500024	6	71500024	*	rs556444	R	72209727	rs556444	A	G	0.7765	0.0076	0.002	9.7e-05	791720	72209727	71500024	6	71500024	6	71500024	*	R	0.808081	3.8
6_71505016_G_A	rs199622	6	71505016	G	A	0.0005	1.001	0.984	1.017	0.385	10	rs199622	0.9521	6	71505016	A	G	0.385	1.001	0.984	1.017	0.0005	0.0083	85934	401577	6	71505016	6	71505016	*	rs199622	R	72214719	rs199622	A	G	0.3894	0.007	0.0017	3e-05	791895	72214719	71505016	6	71505016	6	71505016	*	R	0.060241	4.11765
6_71508298_A_G	rs12196715	6	71508298	A	G	0.0009	1.001	0.984252	1.01833	0.3054	11	rs12196715	0.9156	6	71508298	A	G	0.6946	0.999	0.982	1.016	-0.0009	0.0088	85934	401577	6	71508298	6	71508298	*	rs12196715	R	72218001	rs12196715	A	G	0.6879	-0.007	0.0019	0.00018	691636	72218001	71508298	6	71508298	6	71508298	*	R	0.102273	-3.68421
6_71509246_T_C	rs199618	6	71509246	T	C	0.0103	1.0101	0.990099	1.03093	0.7954	11	rs199618	0.309	6	71509246	T	C	0.2046	0.99	0.97	1.01	-0.0103	0.0101	85934	401577	6	71509246	6	71509246	*	rs199618	Y	72218949	rs199618	T	C	0.213	-0.0072	0.002	0.00033	791522	72218949	71509246	6	71509246	6	71509246	*	Y	1.0198	-3.6
6_71511547_G_T	rs12206174	6	71511547	G	T	0.0012	1.001	0.984	1.019	0.3052	10	rs12206174	0.8915	6	71511547	T	G	0.3052	1.001	0.984	1.019	0.0012	0.0088	85934	401577	6	71511547	6	71511547	*	rs12206174	K	72221250	rs12206174	T	G	0.3136	0.0064	0.0018	0.00037	781482	72221250	71511547	6	71511547	6	71511547	*	K	0.136364	3.55556
6_71513788_C_T	rs199646	6	71513788	C	T	0.0082	1.008	0.989	1.028	0.7853	10	rs199646	0.41	6	71513788	T	C	0.7853	1.008	0.989	1.028	0.0082	0.0099	85934	401577	6	71513788	6	71513788	*	rs199646	Y	72223491	rs199646	T	C	0.7778	0.0076	0.002	0.00015	792412	72223491	71513788	6	71513788	6	71513788	*	Y	0.828283	3.8
6_71514887_G_A	rs185633	6	71514887	G	A	0.0081	1.008	0.989	1.028	0.7855	10	rs185633	0.4141	6	71514887	A	G	0.7855	1.008	0.989	1.028	0.0081	0.0099	85934	401577	6	71514887	6	71514887	*	rs185633	R	72224590	rs185633	A	G	0.7794	0.0078	0.0021	0.00023	690389	72224590	71514887	6	71514887	6	71514887	*	R	0.818182	3.71429
6_71516300_A_G	rs199635	6	71516300	A	G	0.0097	1.0101	0.990099	1.02987	0.7875	11	rs199635	0.3269	6	71516300	A	G	0.2125	0.99	0.971	1.01	-0.0097	0.0099	85934	401577	6	71516300	6	71516300	*	rs199635	R	72226003	rs199635	A	G	0.2208	-0.0079	0.0021	0.00013	692146	72226003	71516300	6	71516300	6	71516300	*	R	0.979798	-3.7619
6_71518824_T_C	rs499224	6	71518824	T	C	0.0096	1.0101	0.990099	1.02987	0.7863	11	rs499224	0.3329	6	71518824	T	C	0.2137	0.99	0.971	1.01	-0.0096	0.0099	85934	401577	6	71518824	6	71518824	*	rs499224	Y	72228527	rs499224	T	C	0.2205	-0.0079	0.0021	0.00012	692227	72228527	71518824	6	71518824	6	71518824	*	Y	0.969697	-3.7619
6_71520283_T_A	rs12193214	6	71520283	T	A	0.0013	1.001	0.984	1.019	0.3055	5	rs12193214	0.8804	6	71520283	A	T	0.3055	1.001	0.984	1.019	0.0013	0.0088	85934	401577	6	71520283	6	71520283	*	rs12193214	W	72229986	rs12193214	A	T	0.3159	0.0063	0.0018	0.00041	780259	72229986	71520283	6	71520283	6	71520283	*	W	0.147727	3.5
6_71520664_C_A	rs557852	6	71520664	C	A	0.0086	1.009	0.989	1.028	0.7861	10	rs557852	0.3844	6	71520664	A	C	0.7861	1.009	0.989	1.028	0.0086	0.0099	85934	401577	6	71520664	6	71520664	*	rs557852	M	72230367	rs557852	A	C	0.7795	0.008	0.0021	0.00011	692253	72230367	71520664	6	71520664	6	71520664	*	M	0.868687	3.80952
6_71521495_G_A	rs12215093	6	71521495	G	A	0.0014	1.001	0.984	1.019	0.3055	10	rs12215093	0.8758	6	71521495	A	G	0.3055	1.001	0.984	1.019	0.0014	0.0088	85934	401577	6	71521495	6	71521495	*	rs12215093	R	72231198	rs12215093	A	G	0.3137	0.0066	0.0018	0.00022	765980	72231198	71521495	6	71521495	6	71521495	*	R	0.159091	3.66667
6_71521841_C_T	rs169209	6	71521841	C	T	0.0087	1.009	0.989	1.029	0.7862	10	rs169209	0.3814	6	71521841	T	C	0.7862	1.009	0.989	1.029	0.0087	0.0099	85934	401577	6	71521841	6	71521841	*	rs169209	Y	72231544	rs169209	T	C	0.7793	0.0078	0.002	7.4e-05	795270	72231544	71521841	6	71521841	6	71521841	*	Y	0.878788	3.9
6_71522364_T_C	rs12196964	6	71522364	T	C	0.0014	1.001	0.984252	1.01833	0.3057	11	rs12196964	0.8763	6	71522364	T	C	0.6943	0.999	0.982	1.016	-0.0014	0.0088	85934	401577	6	71522364	6	71522364	*	rs12196964	Y	72232067	rs12196964	T	C	0.6863	-0.0069	0.0018	0.00015	761760	72232067	71522364	6	71522364	6	71522364	*	Y	0.159091	-3.83333
6_71526000_C_A	rs2129327	6	71526000	C	A	0.0015	1.002	0.984	1.019	0.3056	10	rs2129327	0.8638	6	71526000	A	C	0.3056	1.002	0.984	1.019	0.0015	0.0088	85934	401577	6	71526000	6	71526000	*	rs2129327	M	72235703	rs2129327	A	C	0.3139	0.0062	0.0018	0.00045	790730	72235703	71526000	6	71526000	6	71526000	*	M	0.170455	3.44444
6_71526518_C_T	rs10942950	6	71526518	C	T	0.0015	1.002	0.984	1.019	0.3053	10	rs10942950	0.8643	6	71526518	T	C	0.3053	1.002	0.984	1.019	0.0015	0.0088	85934	401577	6	71526518	6	71526518	*	rs10942950	Y	72236221	rs10942950	T	C	0.3134	0.0063	0.0018	0.00042	788888	72236221	71526518	6	71526518	6	71526518	*	Y	0.170455	3.5
6_71527243_T_C	rs10455236	6	71527243	T	C	0.0015	1.001	0.984252	1.01937	0.3055	11	rs10455236	0.862	6	71527243	T	C	0.6945	0.999	0.981	1.016	-0.0015	0.0088	85934	401577	6	71527243	6	71527243	*	rs10455236	Y	72236946	rs10455236	T	C	0.6852	-0.0063	0.0018	0.00041	790899	72236946	71527243	6	71527243	6	71527243	*	Y	0.170455	-3.5
6_71527325_A_G	rs185634	6	71527325	A	G	0.0091	1.00908	0.990099	1.02881	0.7865	11	rs185634	0.361	6	71527325	A	G	0.2135	0.991	0.972	1.01	-0.0091	0.0099	85934	401577	6	71527325	6	71527325	*	rs185634	R	72237028	rs185634	A	G	0.2208	-0.0081	0.0021	9.7e-05	692259	72237028	71527325	6	71527325	6	71527325	*	R	0.919192	-3.85714
6_71527462_G_C	rs199638	6	71527462	G	C	0.0133	1.013	0.994	1.033	0.7636	5	rs199638	0.1657	6	71527462	C	G	0.7636	1.013	0.994	1.033	0.0133	0.0096	85934	401577	6	71527462	6	71527462	*	rs199638	S	72237165	rs199638	C	G	0.7595	0.0084	0.0019	9.3e-06	787181	72237165	71527462	6	71527462	6	71527462	*	S	1.38542	4.42105
6_71528140_A_G	rs199637	6	71528140	A	G	0.0091	1.00908	0.98912	1.02881	0.7884	11	rs199637	0.3614	6	71528140	A	G	0.2116	0.991	0.972	1.011	-0.0091	0.01	85934	401577	6	71528140	6	71528140	*	rs199637	R	72237843	rs199637	A	G	0.2228	-0.0081	0.0021	9.4e-05	692550	72237843	71528140	6	71528140	6	71528140	*	R	0.91	-3.85714
6_71528718_C_A	rs169212	6	71528718	C	A	0.0091	1.009	0.99	1.029	0.7884	10	rs169212	0.3584	6	71528718	A	C	0.7884	1.009	0.99	1.029	0.0091	0.01	85934	401577	6	71528718	6	71528718	*	rs169212	V	72238421	rs169212	A	C	0.7779	0.0081	0.0021	9.7e-05	692549	72238421	71528718	6	71528718	6	71528718	*	V	0.91	3.85714
6_71529277_T_C	rs12210244	6	71529277	T	C	0.0014	1.001	0.984252	1.01833	0.3056	11	rs12210244	0.8767	6	71529277	T	C	0.6944	0.999	0.982	1.016	-0.0014	0.0088	85934	401577	6	71529277	6	71529277	*	rs12210244	Y	72238980	rs12210244	T	C	0.6862	-0.007	0.0019	0.00022	687579	72238980	71529277	6	71529277	6	71529277	*	Y	0.159091	-3.68421
6_71529582_G_A	rs169211	6	71529582	G	A	0.0094	1.009	0.99	1.029	0.7884	10	rs169211	0.3453	6	71529582	A	G	0.7884	1.009	0.99	1.029	0.0094	0.01	85934	401577	6	71529582	6	71529582	*	rs169211	R	72239285	rs169211	A	G	0.7794	0.0081	0.0021	0.0001	692545	72239285	71529582	6	71529582	6	71529582	*	R	0.94	3.85714
6_71530427_A_T	rs199636	6	71530427	A	T	0.0094	1.00908	0.990099	1.02987	0.7885	6	rs199636	0.3458	6	71530427	A	T	0.2115	0.991	0.971	1.01	-0.0094	0.01	85934	401577	6	71530427	6	71530427	*	rs199636	W	72240130	rs199636	A	T	0.2207	-0.008	0.0021	0.00011	692350	72240130	71530427	6	71530427	6	71530427	*	W	0.94	-3.80952
6_71531031_A_G	rs1814045	6	71531031	A	G	0.0019	1.002	0.985222	1.01937	0.3052	11	rs1814045	0.8328	6	71531031	A	G	0.6948	0.998	0.981	1.015	-0.0019	0.0088	85934	401577	6	71531031	6	71531031	*	rs1814045	R	72240734	rs1814045	A	G	0.6867	-0.0062	0.0018	0.00047	788297	72240734	71531031	6	71531031	6	71531031	*	R	0.215909	-3.44444
6_71531478_A_G	rs191824	6	71531478	A	G	0.0103	1.0101	0.99108	1.02987	0.7887	11	rs191824	0.3038	6	71531478	A	G	0.2113	0.99	0.971	1.009	-0.0103	0.01	85934	401577	6	71531478	6	71531478	*	rs191824	R	72241181	rs191824	A	G	0.2207	-0.008	0.0021	0.00012	692173	72241181	71531478	6	71531478	6	71531478	*	R	1.03	-3.80952
6_71534009_A_G	rs12214509	6	71534009	A	G	0.0016	1.002	0.984252	1.01937	0.3055	11	rs12214509	0.8555	6	71534009	A	G	0.6945	0.998	0.981	1.016	-0.0016	0.0088	85934	401577	6	71534009	6	71534009	*	rs12214509	R	72243712	rs12214509	A	G	0.6865	-0.0069	0.0019	0.00024	686219	72243712	71534009	6	71534009	6	71534009	*	R	0.181818	-3.63158
6_71534152_C_A	rs12202510	6	71534152	C	A	0.0017	1.002	0.985	1.019	0.3055	10	rs12202510	0.8468	6	71534152	A	C	0.3055	1.002	0.985	1.019	0.0017	0.0088	85934	401577	6	71534152	6	71534152	*	rs12202510	M	72243855	rs12202510	A	C	0.3132	0.0062	0.0018	0.00048	788947	72243855	71534152	6	71534152	6	71534152	*	M	0.193182	3.44444
6_71534666_G_A	rs6941995	6	71534666	G	A	0.0079	1.008	0.988	1.028	0.7874	10	rs6941995	0.4257	6	71534666	A	G	0.7874	1.008	0.988	1.028	0.0079	0.01	85934	401577	6	71534666	6	71534666	*	rs6941995	R	72244369	rs6941995	A	G	0.7792	0.008	0.0022	0.00021	582394	72244369	71534666	6	71534666	6	71534666	*	R	0.79	3.63636
6_71535970_A_G	rs1843687	6	71535970	A	G	0.008	1.00806	0.988142	1.02775	0.7874	11	rs1843687	0.4195	6	71535970	A	G	0.2126	0.992	0.973	1.012	-0.008	0.01	85934	401577	6	71535970	6	71535970	*	rs1843687	R	72245673	rs1843687	A	G	0.2208	-0.0079	0.002	7.1e-05	782921	72245673	71535970	6	71535970	6	71535970	*	R	0.8	-3.95
6_71542157_T_C	rs9342841	6	71542157	T	C	0.01	1.0101	0.993049	1.02669	0.3421	11	rs9342841	0.244	6	71542157	T	C	0.6579	0.99	0.974	1.007	-0.01	0.0086	85934	401577	6	71542157	6	71542157	*	rs9342841	Y	72251860	rs9342841	T	C	0.6512	-0.0062	0.0017	0.00034	784679	72251860	71542157	6	71542157	6	71542157	*	Y	1.16279	-3.64706
6_71545194_T_G	rs9342842	6	71545194	T	G	0.0097	1.0101	0.993049	1.02669	0.3421	11	rs9342842	0.2578	6	71545194	T	G	0.6579	0.99	0.974	1.007	-0.0097	0.0085	85934	401577	6	71545194	6	71545194	*	rs9342842	D	72254897	rs9342842	T	G	0.6514	-0.0063	0.0017	0.00029	776314	72254897	71545194	6	71545194	6	71545194	*	D	1.14118	-3.70588
6_71546501_A_G	rs6938975	6	71546501	A	G	0.0094	1.00908	0.993049	1.02669	0.3424	11	rs6938975	0.2701	6	71546501	A	G	0.6576	0.991	0.974	1.007	-0.0094	0.0086	85934	401577	6	71546501	6	71546501	*	rs6938975	R	72256204	rs6938975	A	G	0.6524	-0.0064	0.0017	0.00021	784729	72256204	71546501	6	71546501	6	71546501	*	R	1.09302	-3.76471
6_71550258_A_C	rs6930606	6	71550258	A	C	0.0098	1.0101	0.993049	1.02669	0.342	11	rs6930606	0.2499	6	71550258	A	C	0.658	0.99	0.974	1.007	-0.0098	0.0086	85934	401577	6	71550258	6	71550258	*	rs6930606	M	72259961	rs6930606	A	C	0.6529	-0.0066	0.0018	0.00032	682339	72259961	71550258	6	71550258	6	71550258	*	M	1.13953	-3.66667
6_71550548_G_A	rs9360460	6	71550548	G	A	0.0092	1.009	0.992	1.026	0.3417	10	rs9360460	0.2809	6	71550548	A	G	0.3417	1.009	0.992	1.026	0.0092	0.0086	85934	401577	6	71550548	6	71550548	*	rs9360460	R	72260251	rs9360460	A	G	0.3475	0.0066	0.0018	0.00033	682107	72260251	71550548	6	71550548	6	71550548	*	R	1.06977	3.66667
6_71550677_C_G	rs9360461	6	71550677	C	G	0.0092	1.00908	0.992063	1.02669	0.3418	6	rs9360461	0.2837	6	71550677	C	G	0.6582	0.991	0.974	1.008	-0.0092	0.0086	85934	401577	6	71550677	6	71550677	*	rs9360461	S	72260380	rs9360461	C	G	0.6525	-0.0064	0.0017	0.00023	785071	72260380	71550677	6	71550677	6	71550677	*	S	1.06977	-3.76471
6_71551394_C_A	rs12214865	6	71551394	C	A	0.0108	1.011	0.992	1.03	0.25	10	rs12214865	0.2482	6	71551394	A	C	0.25	1.011	0.992	1.03	0.0108	0.0094	85934	401577	6	71551394	6	71551394	*	rs12214865	M	72261097	rs12214865	A	C	0.2565	0.0071	0.002	0.00045	683468	72261097	71551394	6	71551394	6	71551394	*	M	1.14894	3.55
6_71573083_C_T	rs16881513	6	71573083	C	T	-0.0077	0.992	0.974	1.011	0.2321	10	rs16881513	0.4231	6	71573083	T	C	0.2321	0.992	0.974	1.011	-0.0077	0.0097	85934	401577	6	71573083	6	71573083	*	rs16881513	Y	72282786	rs16881513	T	C	0.2402	-0.0078	0.0019	5.9e-05	785415	72282786	71573083	6	71573083	6	71573083	*	Y	-0.793814	-4.10526
6_71707840_G_A	rs1003260	6	71707840	G	A	-0.0184	0.982	0.963	1.001	0.2103	10	rs1003260	0.06903	6	71707840	A	G	0.2103	0.982	0.963	1.001	-0.0184	0.0101	85934	401577	6	71707840	6	71707840	*	rs1003260	R	72417543	rs1003260	A	G	0.2154	-0.0076	0.0021	0.00039	676372	72417543	71707840	6	71707840	6	71707840	*	R	-1.82178	-3.61905
6_71745633_T_G	rs17722725	6	71745633	T	G	-0.0089	0.99108	0.965251	1.01833	0.1023	11	rs17722725	0.5147	6	71745633	T	G	0.8977	1.009	0.982	1.036	0.0089	0.0137	85934	401577	6	71745633	6	71745633	*	rs17722725	K	72455336	rs17722725	T	G	0.8965	0.0109	0.0029	0.00021	663102	72455336	71745633	6	71745633	6	71745633	*	K	-0.649635	3.75862
6_71779330_C_T	rs9442714	6	71779330	C	T	0.0156	1.016	0.998	1.034	0.2813	10	rs9442714	0.08239	6	71779330	T	C	0.2813	1.016	0.998	1.034	0.0156	0.009	85934	401577	6	71779330	6	71779330	*	rs9442714	Y	72489033	rs9442714	T	C	0.2872	0.0068	0.0019	0.00037	691047	72489033	71779330	6	71779330	6	71779330	*	Y	1.73333	3.57895
6_71804212_C_G	rs6935089	6	71804212	C	G	0.0126	1.01317	0.995025	1.03093	0.2784	6	rs6935089	0.1626	6	71804212	C	G	0.7216	0.987	0.97	1.005	-0.0126	0.009	85934	401577	6	71804212	6	71804212	*	rs6935089	S	72513915	rs6935089	C	G	0.7147	-0.0069	0.0019	0.00033	691451	72513915	71804212	6	71804212	6	71804212	*	S	1.4	-3.63158
6_72045862_T_G	rs9446554	6	72045862	T	G	0.0083	1.00806	0.979432	1.03842	0.0793	11	rs9446554	0.5809	6	72045862	T	G	0.9207	0.992	0.963	1.021	-0.0083	0.015	85934	401577	6	72045862	6	72045862	*	rs9446554	K	72755565	rs9446554	T	G	0.91639	-0.0119	0.0031	0.00014	691853	72755565	72045862	6	72045862	6	72045862	*	K	0.553333	-3.83871
6_72052462_C_T	rs9442730	6	72052462	C	T	0.0079	1.008	0.979	1.038	0.079	10	rs9442730	0.5975	6	72052462	T	C	0.079	1.008	0.979	1.038	0.0079	0.015	85934	401577	6	72052462	6	72052462	*	rs9442730	Y	72762165	rs9442730	T	C	0.08355	0.0113	0.0031	0.00032	691721	72762165	72052462	6	72052462	6	72052462	*	Y	0.526667	3.64516
6_72053307_G_A	rs16882059	6	72053307	G	A	0.0064	1.006	0.977	1.036	0.0786	10	rs16882059	0.6685	6	72053307	A	G	0.0786	1.006	0.977	1.036	0.0064	0.015	85934	401577	6	72053307	6	72053307	*	rs16882059	R	72763010	rs16882059	A	G	0.08355	0.0117	0.0031	0.0002	691767	72763010	72053307	6	72053307	6	72053307	*	R	0.426667	3.77419
6_72053636_T_C	rs6919752	6	72053636	T	C	0.0074	1.00705	0.978474	1.03734	0.0789	11	rs6919752	0.6206	6	72053636	T	C	0.9211	0.993	0.964	1.022	-0.0074	0.015	85934	401577	6	72053636	6	72053636	*	rs6919752	Y	72763339	rs6919752	T	C	0.91593	-0.0118	0.0031	0.00017	691667	72763339	72053636	6	72053636	6	72053636	*	Y	0.493333	-3.80645
6_72058111_G_A	rs551610	6	72058111	G	A	0.015	1.015	0.997	1.034	0.7353	10	rs551610	0.1043	6	72058111	A	G	0.7353	1.015	0.997	1.034	0.015	0.0092	85934	401577	6	72058111	6	72058111	*	rs551610	R	72767814	rs551610	A	G	0.74	0.007	0.002	0.00043	639954	72767814	72058111	6	72058111	6	72058111	*	R	1.63043	3.5
6_72061395_C_T	rs1012112	6	72061395	C	T	0.0064	1.006	0.977	1.036	0.0786	10	rs1012112	0.6697	6	72061395	T	C	0.0786	1.006	0.977	1.036	0.0064	0.015	85934	401577	6	72061395	6	72061395	*	rs1012112	Y	72771098	rs1012112	T	C	0.08425	0.0111	0.0032	0.00047	691033	72771098	72061395	6	72061395	6	72061395	*	Y	0.426667	3.46875
6_72073036_T_A	rs4707959	6	72073036	T	A	-0.014	0.986	0.968	1.004	0.2522	5	rs4707959	0.1353	6	72073036	A	T	0.2522	0.986	0.968	1.004	-0.014	0.0094	85934	401577	6	72073036	6	72073036	*	rs4707959	W	72782739	rs4707959	A	T	0.2508	-0.0073	0.0019	9e-05	776426	72782739	72073036	6	72073036	6	72073036	*	W	-1.48936	-3.84211
6_72128873_G_A	rs1852703	6	72128873	G	A	0.0059	1.006	0.978	1.035	0.0876	10	rs1852703	0.6797	6	72128873	A	G	0.0876	1.006	0.978	1.035	0.0059	0.0144	85934	401577	6	72128873	6	72128873	*	rs1852703	R	72838576	rs1852703	A	G	0.09653	0.011	0.003	0.00025	691141	72838576	72128873	6	72128873	6	72128873	*	R	0.409722	3.66667
6_72135752_C_T	rs17781511	6	72135752	C	T	-0.0174	0.983	0.967	0.999	0.3611	10	rs17781511	0.03956	6	72135752	T	C	0.3611	0.983	0.967	0.999	-0.0174	0.0084	85934	401577	6	72135752	6	72135752	*	rs17781511	Y	72845455	rs17781511	T	C	0.3614	-0.0065	0.0018	0.00022	691351	72845455	72135752	6	72135752	6	72135752	*	Y	-2.07143	-3.61111
6_72165038_C_T	rs2463743	6	72165038	C	T	0.0187	1.019	1.002	1.036	0.6322	10	rs2463743	0.02619	6	72165038	T	C	0.6322	1.019	1.002	1.036	0.0187	0.0084	85934	401577	6	72165038	6	72165038	*	rs2463743	Y	72874741	rs2463743	T	C	0.6353	0.0065	0.0018	0.00022	691890	72874741	72165038	6	72165038	6	72165038	*	Y	2.22619	3.61111
6_72166170_G_T	rs2349095	6	72166170	G	T	-0.0177	0.982	0.965	1	0.2692	10	rs2349095	0.05207	6	72166170	T	G	0.2692	0.982	0.965	1	-0.0177	0.0091	85934	401577	6	72166170	6	72166170	*	rs2349095	K	72875873	rs2349095	T	G	0.2698	-0.0071	0.0018	0.0001	794436	72875873	72166170	6	72166170	6	72166170	*	K	-1.94505	-3.94444
6_72166282_A_T	rs2496488	6	72166282	A	T	0.0189	1.01937	1.002	1.03627	0.6323	6	rs2496488	0.0245	6	72166282	A	T	0.3677	0.981	0.965	0.998	-0.0189	0.0084	85934	401577	6	72166282	6	72166282	*	rs2496488	W	72875985	rs2496488	A	T	0.3668	-0.0065	0.0018	0.00022	691903	72875985	72166282	6	72166282	6	72166282	*	W	2.25	-3.61111
6_72167251_C_G	rs2463746	6	72167251	C	G	0.0187	1.01937	1.002	1.03627	0.6323	6	rs2463746	0.02612	6	72167251	C	G	0.3677	0.981	0.965	0.998	-0.0187	0.0084	85934	401577	6	72167251	6	72167251	*	rs2463746	S	72876954	rs2463746	C	G	0.3655	-0.0065	0.0018	0.00023	691916	72876954	72167251	6	72167251	6	72167251	*	S	2.22619	-3.61111
6_72167635_G_A	rs2496489	6	72167635	G	A	0.019	1.019	1.003	1.036	0.6323	10	rs2496489	0.02437	6	72167635	A	G	0.6323	1.019	1.003	1.036	0.019	0.0084	85934	401577	6	72167635	6	72167635	*	rs2496489	R	72877338	rs2496489	A	G	0.631	0.0062	0.0018	0.00044	691833	72877338	72167635	6	72167635	6	72167635	*	R	2.2619	3.44444
6_72172480_G_T	rs10498880	6	72172480	G	T	-0.0177	0.982	0.966	0.999	0.3613	10	rs10498880	0.0354	6	72172480	T	G	0.3613	0.982	0.966	0.999	-0.0177	0.0084	85934	401577	6	72172480	6	72172480	*	rs10498880	K	72882183	rs10498880	T	G	0.3619	-0.0063	0.0018	0.00041	691958	72882183	72172480	6	72172480	6	72172480	*	K	-2.10714	-3.5
6_72172711_G_A	rs2496495	6	72172711	G	A	0.0189	1.019	1.002	1.036	0.6337	10	rs2496495	0.02434	6	72172711	A	G	0.6337	1.019	1.002	1.036	0.0189	0.0084	85934	401577	6	72172711	6	72172711	*	rs2496495	R	72882414	rs2496495	A	G	0.6352	0.0062	0.0018	0.00044	692001	72882414	72172711	6	72172711	6	72172711	*	R	2.25	3.44444
6_72172855_C_T	rs2463734	6	72172855	C	T	0.0188	1.019	1.002	1.036	0.6322	10	rs2463734	0.02598	6	72172855	T	C	0.6322	1.019	1.002	1.036	0.0188	0.0084	85934	401577	6	72172855	6	72172855	*	rs2463734	Y	72882558	rs2463734	T	C	0.6353	0.0065	0.0018	0.00024	692000	72882558	72172855	6	72172855	6	72172855	*	Y	2.2381	3.61111
6_72179769_A_G	rs2249021	6	72179769	A	G	0.0191	1.01937	1.00301	1.03627	0.633	11	rs2249021	0.02366	6	72179769	A	G	0.367	0.981	0.965	0.997	-0.0191	0.0084	85934	401577	6	72179769	6	72179769	*	rs2249021	D	72889472	rs2249021	A	G	0.3644	-0.0065	0.0018	0.00024	691754	72889472	72179769	6	72179769	6	72179769	*	D	2.27381	-3.61111
6_72181360_C_G	rs2496505	6	72181360	C	G	0.019	1.01937	1.00301	1.03627	0.633	6	rs2496505	0.02427	6	72181360	C	G	0.367	0.981	0.965	0.997	-0.019	0.0084	85934	401577	6	72181360	6	72181360	*	rs2496505	S	72891063	rs2496505	C	G	0.364	-0.0069	0.0018	0.00016	637340	72891063	72181360	6	72181360	6	72181360	*	S	2.2619	-3.83333
6_72189827_C_G	rs2463724	6	72189827	C	G	0.0172	1.01729	1	1.03413	0.6568	6	rs2463724	0.04429	6	72189827	C	G	0.3432	0.983	0.967	1	-0.0172	0.0086	85934	401577	6	72189827	6	72189827	*	rs2463724	V	72899530	rs2463724	C	G	0.3403	-0.007	0.0019	0.0003	536222	72899530	72189827	6	72189827	6	72189827	*	V	2	-3.68421
6_72198208_G_T	rs1819064	6	72198208	G	T	0.0188	1.019	1.002	1.036	0.6548	10	rs1819064	0.02752	6	72198208	T	G	0.6548	1.019	1.002	1.036	0.0188	0.0085	85934	401577	6	72198208	6	72198208	*	rs1819064	K	72907911	rs1819064	T	G	0.6573	0.0072	0.0019	0.00023	535679	72907911	72198208	6	72198208	6	72198208	*	K	2.21176	3.78947
6_72198535_G_A	rs1819062	6	72198535	G	A	0.0188	1.019	1.002	1.036	0.6549	10	rs1819062	0.02816	6	72198535	A	G	0.6549	1.019	1.002	1.036	0.0188	0.0085	85934	401577	6	72198535	6	72198535	*	rs1819062	R	72908238	rs1819062	A	G	0.6573	0.0069	0.0019	0.00038	540738	72908238	72198535	6	72198535	6	72198535	*	R	2.21176	3.63158
6_72200106_C_A	rs2463699	6	72200106	C	A	0.0188	1.019	1.002	1.036	0.6548	10	rs2463699	0.02826	6	72200106	A	C	0.6548	1.019	1.002	1.036	0.0188	0.0085	85934	401577	6	72200106	6	72200106	*	rs2463699	M	72909809	rs2463699	A	C	0.6574	0.0067	0.0018	0.00017	692366	72909809	72200106	6	72200106	6	72200106	*	M	2.21176	3.72222
6_72200698_C_T	rs2250128	6	72200698	C	T	0.0175	1.018	1.001	1.035	0.6575	10	rs2250128	0.0413	6	72200698	T	C	0.6575	1.018	1.001	1.035	0.0175	0.0086	85934	401577	6	72200698	6	72200698	*	rs2250128	Y	72910401	rs2250128	T	C	0.6599	0.0069	0.0018	0.00011	692304	72910401	72200698	6	72200698	6	72200698	*	Y	2.03488	3.83333
6_72201751_A_C	rs1819061	6	72201751	A	C	0.0188	1.01937	1.002	1.03627	0.6548	11	rs1819061	0.02779	6	72201751	A	C	0.3452	0.981	0.965	0.998	-0.0188	0.0086	85934	401577	6	72201751	6	72201751	*	rs1819061	M	72911454	rs1819061	A	C	0.3437	-0.0069	0.0018	0.00012	692278	72911454	72201751	6	72201751	6	72201751	*	M	2.18605	-3.83333
6_72204132_G_A	rs2496526	6	72204132	G	A	0.0187	1.019	1.002	1.036	0.6548	10	rs2496526	0.02908	6	72204132	A	G	0.6548	1.019	1.002	1.036	0.0187	0.0086	85934	401577	6	72204132	6	72204132	*	rs2496526	R	72913835	rs2496526	A	G	0.6574	0.0068	0.0018	0.00017	685737	72913835	72204132	6	72204132	6	72204132	*	R	2.17442	3.77778
6_72205015_A_G	rs2463754	6	72205015	A	G	0.0187	1.01937	1.002	1.03627	0.6547	11	rs2463754	0.02896	6	72205015	A	G	0.3453	0.981	0.965	0.998	-0.0187	0.0086	85934	401577	6	72205015	6	72205015	*	rs2463754	R	72914718	rs2463754	A	G	0.3426	-0.0067	0.0018	0.00016	691706	72914718	72205015	6	72205015	6	72205015	*	R	2.17442	-3.72222
6_72205772_A_T	rs4340967	6	72205772	A	T	-0.0176	0.982318	0.966184	0.999001	0.3388	6	rs4340967	0.0395	6	72205772	A	T	0.6612	1.018	1.001	1.035	0.0176	0.0086	85934	401577	6	72205772	6	72205772	*	rs4340967	W	72915475	rs4340967	A	T	0.6601	0.0066	0.0018	0.00025	691457	72915475	72205772	6	72205772	6	72205772	*	W	-2.04651	3.66667
6_72206207_A_T	rs2496528	6	72206207	A	T	0.0187	1.01937	1.002	1.03627	0.6548	6	rs2496528	0.02912	6	72206207	A	T	0.3452	0.981	0.965	0.998	-0.0187	0.0086	85934	401577	6	72206207	6	72206207	*	rs2496528	W	72915910	rs2496528	A	T	0.3426	-0.0069	0.0018	0.00015	690902	72915910	72206207	6	72206207	6	72206207	*	W	2.17442	-3.83333
6_72206914_T_C	rs2056757	6	72206914	T	C	0.0174	1.01729	1.001	1.0352	0.6573	11	rs2056757	0.04189	6	72206914	T	C	0.3427	0.983	0.966	0.999	-0.0174	0.0086	85934	401577	6	72206914	6	72206914	*	rs2056757	Y	72916617	rs2056757	T	C	0.3402	-0.0067	0.0018	0.00021	691461	72916617	72206914	6	72206914	6	72206914	*	Y	2.02326	-3.72222
6_72207673_G_A	rs2496531	6	72207673	G	A	0.0188	1.019	1.002	1.036	0.6549	10	rs2496531	0.02754	6	72207673	A	G	0.6549	1.019	1.002	1.036	0.0188	0.0086	85934	401577	6	72207673	6	72207673	*	rs2496531	R	72917376	rs2496531	A	G	0.6574	0.0066	0.0018	0.00024	691310	72917376	72207673	6	72207673	6	72207673	*	R	2.18605	3.66667
6_72215157_C_T	rs1015946	6	72215157	C	T	-0.0199	0.98	0.962	0.999	0.2469	10	rs1015946	0.03454	6	72215157	T	C	0.2469	0.98	0.962	0.999	-0.0199	0.0094	85934	401577	6	72215157	6	72215157	*	rs1015946	Y	72924860	rs1015946	T	C	0.2482	-0.0071	0.002	0.00036	684656	72924860	72215157	6	72215157	6	72215157	*	Y	-2.11702	-3.55
6_72227621_C_T	rs17783089	6	72227621	C	T	0.0245	1.025	0.987	1.064	0.049	10	rs17783089	0.1965	6	72227621	T	C	0.049	1.025	0.987	1.064	0.0245	0.019	85934	401577	6	72227621	6	72227621	*	rs17783089	Y	72937324	rs17783089	T	C	0.05186	0.0139	0.004	0.0005	671960	72937324	72227621	6	72227621	6	72227621	*	Y	1.28947	3.475
6_72412287_G_A	rs1416545	6	72412287	G	A	0.005	1.005	0.986	1.024	0.2339	10	rs1416545	0.6043	6	72412287	A	G	0.2339	1.005	0.986	1.024	0.005	0.0096	85934	401577	6	72412287	6	72412287	*	rs1416545	R	73121989	rs1416545	A	G	0.245	0.0072	0.0021	0.0005	674104	73121989	72412287	6	72412287	6	72412287	*	R	0.520833	3.42857
6_72418894_C_G	rs9442782	6	72418894	C	G	0.0022	1.002	0.983284	1.02145	0.239	6	rs9442782	0.8216	6	72418894	C	G	0.761	0.998	0.979	1.017	-0.0022	0.0095	85934	401577	6	72418894	6	72418894	*	rs9442782	B	73128596	rs9442782	C	G	0.7591	-0.0072	0.002	0.00045	677025	73128596	72418894	6	72418894	6	72418894	*	B	0.231579	-3.6
6_72421972_G_A	rs12528795	6	72421972	G	A	0.0042	1.004	0.986	1.023	0.2413	10	rs12528795	0.6611	6	72421972	A	G	0.2413	1.004	0.986	1.023	0.0042	0.0095	85934	401577	6	72421972	6	72421972	*	rs12528795	R	73131674	rs12528795	A	G	0.2392	0.0075	0.002	0.00025	675514	73131674	72421972	6	72421972	6	72421972	*	R	0.442105	3.75
6_72433310_G_C	rs9446652	6	72433310	G	C	0.0014	1.001	0.983	1.02	0.2393	5	rs9446652	0.8829	6	72433310	C	G	0.2393	1.001	0.983	1.02	0.0014	0.0095	85934	401577	6	72433310	6	72433310	*	rs9446652	S	73143012	rs9446652	C	G	0.2392	0.0072	0.002	0.00046	677726	73143012	72433310	6	72433310	6	72433310	*	S	0.147368	3.6
6_72464966_A_G	rs11758316	6	72464966	A	G	-0.0128	0.987167	0.968054	1.00705	0.2061	11	rs11758316	0.2042	6	72464966	A	G	0.7939	1.013	0.993	1.033	0.0128	0.0101	85934	401577	6	72464966	6	72464966	*	rs11758316	R	73174668	rs11758316	A	G	0.7924	0.0094	0.0021	1.1e-05	687494	73174668	72464966	6	72464966	6	72464966	*	R	-1.26733	4.47619
6_72480905_C_A	rs12211270	6	72480905	C	A	-0.0119	0.988	0.969	1.008	0.2062	10	rs12211270	0.2348	6	72480905	A	C	0.2062	0.988	0.969	1.008	-0.0119	0.01	85934	401577	6	72480905	6	72480905	*	rs12211270	M	73190607	rs12211270	A	C	0.2053	-0.0091	0.0021	1.6e-05	690532	73190607	72480905	6	72480905	6	72480905	*	M	-1.19	-4.33333
6_72499641_T_G	rs10805962	6	72499641	T	G	-0.026	0.974659	0.953289	0.995025	0.1675	11	rs10805962	0.01655	6	72499641	T	G	0.8325	1.026	1.005	1.049	0.026	0.0109	85934	401577	6	72499641	6	72499641	*	rs10805962	K	73209343	rs10805962	T	G	0.8308	0.0097	0.0021	6.3e-06	788549	73209343	72499641	6	72499641	6	72499641	*	K	-2.38532	4.61905
6_72501664_A_G	rs10805963	6	72501664	A	G	-0.0267	0.97371	0.953289	0.995025	0.1677	11	rs10805963	0.01378	6	72501664	A	G	0.8323	1.027	1.005	1.049	0.0267	0.0109	85934	401577	6	72501664	6	72501664	*	rs10805963	R	73211366	rs10805963	A	G	0.8304	0.01	0.0023	1e-05	691849	73211366	72501664	6	72501664	6	72501664	*	R	-2.44954	4.34783
6_72502731_T_C	rs10943029	6	72502731	T	C	-0.0262	0.97371	0.953289	0.995025	0.1669	11	rs10943029	0.01586	6	72502731	T	C	0.8331	1.027	1.005	1.049	0.0262	0.0109	85934	401577	6	72502731	6	72502731	*	rs10943029	Y	73212433	rs10943029	T	C	0.8309	0.0097	0.0023	1.9e-05	691802	73212433	72502731	6	72502731	6	72502731	*	Y	-2.40367	4.21739
6_72503170_A_T	rs10943030	6	72503170	A	T	-0.0263	0.97371	0.953289	0.995025	0.1669	6	rs10943030	0.01569	6	72503170	A	T	0.8331	1.027	1.005	1.049	0.0263	0.0109	85934	401577	6	72503170	6	72503170	*	rs10943030	D	73212872	rs10943030	A	T	0.8309	0.0101	0.0023	8.1e-06	691769	73212872	72503170	6	72503170	6	72503170	*	D	-2.41284	4.3913
6_72503919_C_T	rs12207993	6	72503919	C	T	-0.0266	0.974	0.953	0.995	0.1668	10	rs12207993	0.01433	6	72503919	T	C	0.1668	0.974	0.953	0.995	-0.0266	0.0109	85934	401577	6	72503919	6	72503919	*	rs12207993	Y	73213621	rs12207993	T	C	0.1691	-0.01	0.0023	9e-06	691821	73213621	72503919	6	72503919	6	72503919	*	Y	-2.44037	-4.34783
6_72506073_T_G	rs7745501	6	72506073	T	G	-0.0271	0.97371	0.952381	0.994036	0.1679	11	rs7745501	0.01251	6	72506073	T	G	0.8321	1.027	1.006	1.05	0.0271	0.0109	85934	401577	6	72506073	6	72506073	*	rs7745501	K	73215775	rs7745501	T	G	0.8304	0.0098	0.0022	1.3e-05	691683	73215775	72506073	6	72506073	6	72506073	*	K	-2.48624	4.45455
6_72506290_T_C	rs7749634	6	72506290	T	C	-0.0267	0.97371	0.953289	0.995025	0.1677	11	rs7749634	0.01397	6	72506290	T	C	0.8323	1.027	1.005	1.049	0.0267	0.0109	85934	401577	6	72506290	6	72506290	*	rs7749634	Y	73215992	rs7749634	T	C	0.8282	0.0096	0.0022	1.8e-05	691496	73215992	72506290	6	72506290	6	72506290	*	Y	-2.44954	4.36364
6_72506300_A_G	rs7767403	6	72506300	A	G	-0.0267	0.97371	0.953289	0.995025	0.1677	11	rs7767403	0.01382	6	72506300	A	G	0.8323	1.027	1.005	1.049	0.0267	0.0109	85934	401577	6	72506300	6	72506300	*	rs7767403	R	73216002	rs7767403	A	G	0.8304	0.01	0.0022	9e-06	691698	73216002	72506300	6	72506300	6	72506300	*	R	-2.44954	4.54545
6_72506502_C_T	rs7767862	6	72506502	C	T	-0.0268	0.974	0.953	0.995	0.1678	10	rs7767862	0.0134	6	72506502	T	C	0.1678	0.974	0.953	0.995	-0.0268	0.0109	85934	401577	6	72506502	6	72506502	*	rs7767862	Y	73216204	rs7767862	T	C	0.1696	-0.01	0.0022	8.8e-06	691794	73216204	72506502	6	72506502	6	72506502	*	Y	-2.45872	-4.54545
6_72507911_T_C	rs12195844	6	72507911	T	C	-0.0264	0.97371	0.953289	0.995025	0.1689	11	rs12195844	0.01489	6	72507911	T	C	0.8311	1.027	1.005	1.049	0.0264	0.0108	85934	401577	6	72507911	6	72507911	*	rs12195844	Y	73217613	rs12195844	T	C	0.83	0.0098	0.0023	1.3e-05	688369	73217613	72507911	6	72507911	6	72507911	*	Y	-2.44444	4.26087
6_72508736_A_G	rs25469	6	72508736	A	G	-0.0263	0.97371	0.953289	0.995025	0.1689	11	rs25469	0.01495	6	72508736	A	G	0.8311	1.027	1.005	1.049	0.0263	0.0108	85934	401577	6	72508736	6	72508736	*	rs25469	R	73218438	rs25469	A	G	0.83	0.0102	0.0022	5.2e-06	691951	73218438	72508736	6	72508736	6	72508736	*	R	-2.43519	4.63636
6_72508927_T_C	rs25470	6	72508927	T	C	-0.0268	0.97371	0.953289	0.995025	0.1668	11	rs25470	0.01363	6	72508927	T	C	0.8332	1.027	1.005	1.049	0.0268	0.0109	85934	401577	6	72508927	6	72508927	*	rs25470	H	73218629	rs25470	T	C	0.8309	0.0099	0.0023	1.1e-05	691928	73218629	72508927	6	72508927	6	72508927	*	H	-2.45872	4.30435
6_72509044_C_T	rs11751361	6	72509044	C	T	-0.0268	0.974	0.953	0.995	0.1668	10	rs11751361	0.01368	6	72509044	T	C	0.1668	0.974	0.953	0.995	-0.0268	0.0109	85934	401577	6	72509044	6	72509044	*	rs11751361	Y	73218746	rs11751361	T	C	0.1698	-0.0102	0.0023	6.1e-06	691928	73218746	72509044	6	72509044	6	72509044	*	Y	-2.45872	-4.43478
6_72509647_T_C	rs10485208	6	72509647	T	C	-0.0268	0.97371	0.953289	0.995025	0.1668	11	rs10485208	0.01374	6	72509647	T	C	0.8332	1.027	1.005	1.049	0.0268	0.0109	85934	401577	6	72509647	6	72509647	*	rs10485208	Y	73219349	rs10485208	T	C	0.8314	0.0099	0.0023	1.1e-05	691928	73219349	72509647	6	72509647	6	72509647	*	Y	-2.45872	4.30435
6_72510500_G_A	rs3945565	6	72510500	G	A	-0.0262	0.974	0.954	0.995	0.1688	10	rs3945565	0.01533	6	72510500	A	G	0.1688	0.974	0.954	0.995	-0.0262	0.0108	85934	401577	6	72510500	6	72510500	*	rs3945565	R	73220202	rs3945565	A	G	0.17	-0.0099	0.0022	9.9e-06	692092	73220202	72510500	6	72510500	6	72510500	*	R	-2.42593	-4.5
6_72510588_T_C	rs2149527	6	72510588	T	C	-0.0264	0.97371	0.953289	0.995025	0.1688	11	rs2149527	0.01464	6	72510588	T	C	0.8312	1.027	1.005	1.049	0.0264	0.0108	85934	401577	6	72510588	6	72510588	*	rs2149527	Y	73220290	rs2149527	T	C	0.83	0.0099	0.0022	9.9e-06	692092	73220290	72510588	6	72510588	6	72510588	*	Y	-2.44444	4.5
6_72511232_G_A	rs9446678	6	72511232	G	A	-0.0263	0.974	0.954	0.995	0.1688	10	rs9446678	0.01531	6	72511232	A	G	0.1688	0.974	0.954	0.995	-0.0263	0.0108	85934	401577	6	72511232	6	72511232	*	rs9446678	R	73220934	rs9446678	A	G	0.17	-0.01	0.0023	9.5e-06	692097	73220934	72511232	6	72511232	6	72511232	*	R	-2.43519	-4.34783
6_72511587_G_A	rs17746215	6	72511587	G	A	-0.0263	0.974	0.954	0.995	0.1688	10	rs17746215	0.01503	6	72511587	A	G	0.1688	0.974	0.954	0.995	-0.0263	0.0108	85934	401577	6	72511587	6	72511587	*	rs17746215	R	73221289	rs17746215	A	G	0.17	-0.01	0.0023	9.5e-06	692097	73221289	72511587	6	72511587	6	72511587	*	R	-2.43519	-4.34783
6_72514655_G_A	rs12192027	6	72514655	G	A	-0.0268	0.974	0.953	0.995	0.1668	10	rs12192027	0.0138	6	72514655	A	G	0.1668	0.974	0.953	0.995	-0.0268	0.0109	85934	401577	6	72514655	6	72514655	*	rs12192027	R	73224357	rs12192027	A	G	0.1691	-0.01	0.0023	9.1e-06	692241	73224357	72514655	6	72514655	6	72514655	*	R	-2.45872	-4.34783
6_72515689_G_A	rs9446682	6	72515689	G	A	-0.0265	0.974	0.953	0.995	0.169	10	rs9446682	0.01417	6	72515689	A	G	0.169	0.974	0.953	0.995	-0.0265	0.0108	85934	401577	6	72515689	6	72515689	*	rs9446682	R	73225391	rs9446682	A	G	0.17	-0.0101	0.0022	7e-06	692410	73225391	72515689	6	72515689	6	72515689	*	R	-2.4537	-4.59091
6_72516029_A_G	rs9446684	6	72516029	A	G	-0.0262	0.97371	0.953289	0.995025	0.1694	11	rs9446684	0.01506	6	72516029	A	G	0.8306	1.027	1.005	1.049	0.0262	0.0108	85934	401577	6	72516029	6	72516029	*	rs9446684	R	73225731	rs9446684	A	G	0.83	0.0101	0.0022	6.3e-06	692049	73225731	72516029	6	72516029	6	72516029	*	R	-2.42593	4.59091
6_72517145_T_C	rs9446687	6	72517145	T	C	-0.0274	0.972763	0.952381	0.994036	0.167	11	rs9446687	0.01159	6	72517145	T	C	0.833	1.028	1.006	1.05	0.0274	0.0109	85934	401577	6	72517145	6	72517145	*	rs9446687	Y	73226847	rs9446687	T	C	0.8304	0.0099	0.0023	1e-05	692406	73226847	72517145	6	72517145	6	72517145	*	Y	-2.51376	4.30435
6_72517414_T_G	rs9446688	6	72517414	T	G	-0.0275	0.972763	0.952381	0.994036	0.167	11	rs9446688	0.01143	6	72517414	T	G	0.833	1.028	1.006	1.05	0.0275	0.0109	85934	401577	6	72517414	6	72517414	*	rs9446688	K	73227116	rs9446688	T	G	0.8326	0.0099	0.0023	1.3e-05	691532	73227116	72517414	6	72517414	6	72517414	*	K	-2.52294	4.30435
6_72518705_T_C	rs9446692	6	72518705	T	C	-0.0276	0.972763	0.952381	0.994036	0.1674	11	rs9446692	0.01086	6	72518705	T	C	0.8326	1.028	1.006	1.05	0.0276	0.0108	85934	401577	6	72518705	6	72518705	*	rs9446692	Y	73228407	rs9446692	T	C	0.8306	0.0099	0.0023	1.1e-05	691284	73228407	72518705	6	72518705	6	72518705	*	Y	-2.55556	4.30435
6_72519741_G_C	rs10447319	6	72519741	G	C	-0.0278	0.973	0.952	0.994	0.1649	5	rs10447319	0.0109	6	72519741	C	G	0.1649	0.973	0.952	0.994	-0.0278	0.0109	85934	401577	6	72519741	6	72519741	*	rs10447319	S	73229443	rs10447319	C	G	0.1666	-0.0099	0.0023	1.2e-05	691127	73229443	72519741	6	72519741	6	72519741	*	S	-2.55046	-4.30435
6_72523885_A_T	rs7764686	6	72523885	A	T	-0.0268	0.97371	0.953289	0.995025	0.1653	6	rs7764686	0.01394	6	72523885	A	T	0.8347	1.027	1.005	1.049	0.0268	0.0109	85934	401577	6	72523885	6	72523885	*	rs7764686	W	73233587	rs7764686	A	T	0.8331	0.0103	0.0023	5.5e-06	691151	73233587	72523885	6	72523885	6	72523885	*	W	-2.45872	4.47826
6_72525013_A_C	rs9293887	6	72525013	A	C	-0.0271	0.97371	0.952381	0.994036	0.1654	11	rs9293887	0.01293	6	72525013	A	C	0.8346	1.027	1.006	1.05	0.0271	0.0109	85934	401577	6	72525013	6	72525013	*	rs9293887	M	73234715	rs9293887	A	C	0.8334	0.0103	0.0023	5.7e-06	690839	73234715	72525013	6	72525013	6	72525013	*	M	-2.48624	4.47826
6_72529595_C_T	rs12210205	6	72529595	C	T	-0.027	0.973	0.953	0.994	0.1658	10	rs12210205	0.01322	6	72529595	T	C	0.1658	0.973	0.953	0.994	-0.027	0.0109	85934	401577	6	72529595	6	72529595	*	rs12210205	Y	73239297	rs12210205	T	C	0.1665	-0.0105	0.0023	3.5e-06	691836	73239297	72529595	6	72529595	6	72529595	*	Y	-2.47706	-4.56522
6_72539240_A_C	rs12205541	6	72539240	A	C	-0.0123	0.988142	0.968992	1.00705	0.2156	11	rs12205541	0.212	6	72539240	A	C	0.7844	1.012	0.993	1.032	0.0123	0.0099	85934	401577	6	72539240	6	72539240	*	rs12205541	M	73248942	rs12205541	A	C	0.7878	0.0089	0.0021	1.9e-05	691596	73248942	72539240	6	72539240	6	72539240	*	M	-1.24242	4.2381
6_72553297_G_C	rs11754088	6	72553297	G	C	-0.0264	0.974	0.953	0.995	0.1655	5	rs11754088	0.01577	6	72553297	C	G	0.1655	0.974	0.953	0.995	-0.0264	0.0109	85934	401577	6	72553297	6	72553297	*	rs11754088	S	73262999	rs11754088	C	G	0.1656	-0.0107	0.0023	2.4e-06	691824	73262999	72553297	6	72553297	6	72553297	*	S	-2.42202	-4.65217
6_72555835_A_G	rs12216223	6	72555835	A	G	-0.03	0.970874	0.949668	0.992063	0.161	11	rs12216223	0.006763	6	72555835	A	G	0.839	1.03	1.008	1.053	0.03	0.0111	85934	401577	6	72555835	6	72555835	*	rs12216223	R	73265537	rs12216223	A	G	0.8388	0.011	0.0023	1.3e-06	691533	73265537	72555835	6	72555835	6	72555835	*	R	-2.7027	4.78261
6_72559507_G_A	rs6922202	6	72559507	G	A	-0.0297	0.971	0.95	0.992	0.1608	10	rs6922202	0.007304	6	72559507	A	G	0.1608	0.971	0.95	0.992	-0.0297	0.0111	85934	401577	6	72559507	6	72559507	*	rs6922202	R	73269210	rs6922202	A	G	0.1612	-0.0109	0.0023	2.1e-06	691540	73269210	72559507	6	72559507	6	72559507	*	R	-2.67568	-4.73913
6_72562807_G_A	rs10455265	6	72562807	G	A	-0.0294	0.971	0.95	0.992	0.1609	10	rs10455265	0.007749	6	72562807	A	G	0.1609	0.971	0.95	0.992	-0.0294	0.0111	85934	401577	6	72562807	6	72562807	*	rs10455265	R	73272508	rs10455265	A	G	0.1612	-0.0108	0.0022	8.5e-07	794295	73272508	72562807	6	72562807	6	72562807	*	R	-2.64865	-4.90909
6_72566933_T_A	rs12193905	6	72566933	T	A	-0.0248	0.976	0.954	0.998	0.1509	5	rs12193905	0.02879	6	72566933	A	T	0.1509	0.976	0.954	0.998	-0.0248	0.0114	85934	401577	6	72566933	6	72566933	*	rs12193905	W	73276632	rs12193905	A	T	0.1524	-0.01	0.0024	2.6e-05	689106	73276632	72566933	6	72566933	6	72566933	*	W	-2.17544	-4.16667
6_72586820_A_T	rs13203069	6	72586820	A	T	-0.0241	0.976562	0.954198	0.998004	0.1506	6	rs13203069	0.03411	6	72586820	A	T	0.8494	1.024	1.002	1.048	0.0241	0.0114	85934	401577	6	72586820	6	72586820	*	rs13203069	W	73296552	rs13203069	A	T	0.8475	0.0101	0.0024	1.9e-05	688815	73296552	72586820	6	72586820	6	72586820	*	W	-2.11404	4.20833
6_72590664_C_T	rs2050294	6	72590664	C	T	-0.0059	0.994	0.978	1.011	0.3446	10	rs2050294	0.4904	6	72590664	T	C	0.3446	0.994	0.978	1.011	-0.0059	0.0086	85934	401577	6	72590664	6	72590664	*	rs2050294	Y	73300393	rs2050294	T	C	0.3433	-0.0069	0.0018	0.00017	661174	73300393	72590664	6	72590664	6	72590664	*	Y	-0.686047	-3.83333
6_72606641_A_T	rs2183111	6	72606641	A	T	-0.0056	0.994036	0.977517	1.01112	0.3498	6	rs2183111	0.5107	6	72606641	A	T	0.6502	1.006	0.989	1.023	0.0056	0.0085	85934	401577	6	72606641	6	72606641	*	rs2183111	W	73316369	rs2183111	A	T	0.6469	0.0072	0.0018	8.3e-05	682492	73316369	72606641	6	72606641	6	72606641	*	W	-0.658824	4
6_72608571_C_T	rs12189795	6	72608571	C	T	-0.0226	0.978	0.956	1	0.1508	10	rs12189795	0.04723	6	72608571	T	C	0.1508	0.978	0.956	1	-0.0226	0.0114	85934	401577	6	72608571	6	72608571	*	rs12189795	Y	73318299	rs12189795	T	C	0.1569	-0.0098	0.0024	3.2e-05	689059	73318299	72608571	6	72608571	6	72608571	*	Y	-1.98246	-4.08333
6_72609089_G_A	rs12190234	6	72609089	G	A	-0.0161	0.984	0.967	1.001	0.2906	10	rs12190234	0.0723	6	72609089	A	G	0.2906	0.984	0.967	1.001	-0.0161	0.0089	85934	401577	6	72609089	6	72609089	*	rs12190234	V	73318817	rs12190234	A	G	0.301	-0.007	0.0019	0.00023	687970	73318817	72609089	6	72609089	6	72609089	*	V	-1.80899	-3.68421
6_72609681_C_G	rs17691724	6	72609681	C	G	-0.0228	0.977517	0.956023	1	0.1507	6	rs17691724	0.04528	6	72609681	C	G	0.8493	1.023	1	1.046	0.0228	0.0114	85934	401577	6	72609681	6	72609681	*	rs17691724	S	73319409	rs17691724	C	G	0.8462	0.0098	0.0024	3.4e-05	689203	73319409	72609681	6	72609681	6	72609681	*	S	-2	4.08333
6_72611349_C_A	rs2149524	6	72611349	C	A	-0.0147	0.985	0.969	1.003	0.306	10	rs2149524	0.09563	6	72611349	A	C	0.306	0.985	0.969	1.003	-0.0147	0.0088	85934	401577	6	72611349	6	72611349	*	rs2149524	M	73321077	rs2149524	A	C	0.3144	-0.0069	0.0019	0.00024	686166	73321077	72611349	6	72611349	6	72611349	*	M	-1.67045	-3.63158
6_72612141_G_A	rs9446719	6	72612141	G	A	-0.0146	0.986	0.969	1.003	0.3058	10	rs9446719	0.09671	6	72612141	A	G	0.3058	0.986	0.969	1.003	-0.0146	0.0088	85934	401577	6	72612141	6	72612141	*	rs9446719	R	73321869	rs9446719	A	G	0.3143	-0.0069	0.0019	0.00023	686073	73321869	72612141	6	72612141	6	72612141	*	R	-1.65909	-3.63158
6_72612326_G_A	rs10943040	6	72612326	G	A	-0.0148	0.985	0.968	1.002	0.307	10	rs10943040	0.09273	6	72612326	A	G	0.307	0.985	0.968	1.002	-0.0148	0.0088	85934	401577	6	72612326	6	72612326	*	rs10943040	R	73322054	rs10943040	A	G	0.3151	-0.0068	0.0019	0.00026	686173	73322054	72612326	6	72612326	6	72612326	*	R	-1.68182	-3.57895
6_72613862_C_T	rs7776072	6	72613862	C	T	-0.0209	0.979	0.958	1.001	0.1534	10	rs7776072	0.06502	6	72613862	T	C	0.1534	0.979	0.958	1.001	-0.0209	0.0113	85934	401577	6	72613862	6	72613862	*	rs7776072	Y	73323590	rs7776072	T	C	0.1547	-0.0098	0.0024	3e-05	691325	73323590	72613862	6	72613862	6	72613862	*	Y	-1.84956	-4.08333
6_72647091_C_T	rs9342961	6	72647091	C	T	-0.0193	0.981	0.965	0.997	0.3828	10	rs9342961	0.02185	6	72647091	T	C	0.3828	0.981	0.965	0.997	-0.0193	0.0084	85934	401577	6	72647091	6	72647091	*	rs9342961	Y	73356819	rs9342961	T	C	0.3758	-0.007	0.0018	8.4e-05	686964	73356819	72647091	6	72647091	6	72647091	*	Y	-2.29762	-3.88889
6_72648100_G_A	rs1328857	6	72648100	G	A	-0.0079	0.992	0.976	1.008	0.463	10	rs1328857	0.3353	6	72648100	A	G	0.463	0.992	0.976	1.008	-0.0079	0.0082	85934	401577	6	72648100	6	72648100	*	rs1328857	R	73357828	rs1328857	A	G	0.457	-0.0066	0.0017	0.00014	686982	73357828	72648100	6	72648100	6	72648100	*	R	-0.963415	-3.88235
6_72654946_C_T	rs4707981	6	72654946	C	T	-0.0151	0.985	0.969	1.002	0.3619	10	rs4707981	0.07513	6	72654946	T	C	0.3619	0.985	0.969	1.002	-0.0151	0.0085	85934	401577	6	72654946	6	72654946	*	rs4707981	Y	73364674	rs4707981	T	C	0.3519	-0.0065	0.0018	0.00029	688488	73364674	72654946	6	72654946	6	72654946	*	Y	-1.77647	-3.61111
6_72663462_T_A	rs7451091	6	72663462	T	A	-0.0144	0.986	0.969	1.002	0.3622	5	rs7451091	0.08966	6	72663462	A	T	0.3622	0.986	0.969	1.002	-0.0144	0.0085	85934	401577	6	72663462	6	72663462	*	rs7451091	W	73373190	rs7451091	A	T	0.3528	-0.0064	0.0018	0.00042	688629	73373190	72663462	6	72663462	6	72663462	*	W	-1.69412	-3.55556
6_72673006_G_A	rs1884090	6	72673006	G	A	-0.0146	0.986	0.969	1.002	0.3619	10	rs1884090	0.08507	6	72673006	A	G	0.3619	0.986	0.969	1.002	-0.0146	0.0085	85934	401577	6	72673006	6	72673006	*	rs1884090	R	73382730	rs1884090	A	G	0.3528	-0.0064	0.0018	0.0004	689015	73382730	72673006	6	72673006	6	72673006	*	R	-1.71765	-3.55556
6_72673181_T_G	rs7768117	6	72673181	T	G	-0.0183	0.982318	0.965251	0.999001	0.3477	11	rs7768117	0.03284	6	72673181	T	G	0.6523	1.018	1.001	1.036	0.0183	0.0086	85934	401577	6	72673181	6	72673181	*	rs7768117	K	73382905	rs7768117	T	G	0.6605	0.0069	0.0018	0.00015	688906	73382905	72673181	6	72673181	6	72673181	*	K	-2.12791	3.83333
6_72685355_C_T	rs4707983	6	72685355	C	T	-0.0141	0.986	0.97	1.003	0.3619	10	rs4707983	0.09804	6	72685355	T	C	0.3619	0.986	0.97	1.003	-0.0141	0.0085	85934	401577	6	72685355	6	72685355	*	rs4707983	Y	73395079	rs4707983	T	C	0.3527	-0.0064	0.0018	0.00036	690312	73395079	72685355	6	72685355	6	72685355	*	Y	-1.65882	-3.55556
6_72686539_A_C	rs9442834	6	72686539	A	C	-0.0128	0.987167	0.969932	1.00503	0.2909	11	rs9442834	0.1538	6	72686539	A	C	0.7091	1.013	0.995	1.031	0.0128	0.009	85934	401577	6	72686539	6	72686539	*	rs9442834	M	73396263	rs9442834	A	C	0.7143	0.0075	0.0019	7.3e-05	689761	73396263	72686539	6	72686539	6	72686539	*	M	-1.42222	3.94737
6_72687049_C_T	rs6915647	6	72687049	C	T	-0.0141	0.986	0.97	1.003	0.362	10	rs6915647	0.09642	6	72687049	T	C	0.362	0.986	0.97	1.003	-0.0141	0.0085	85934	401577	6	72687049	6	72687049	*	rs6915647	Y	73396773	rs6915647	T	C	0.3527	-0.0064	0.0018	0.00038	690338	73396773	72687049	6	72687049	6	72687049	*	Y	-1.65882	-3.55556
6_72690495_A_G	rs9360588	6	72690495	A	G	-0.0143	0.986193	0.969932	1.002	0.3624	11	rs9360588	0.09318	6	72690495	A	G	0.6376	1.014	0.998	1.031	0.0143	0.0085	85934	401577	6	72690495	6	72690495	*	rs9360588	R	73400219	rs9360588	A	G	0.6469	0.0064	0.0018	0.00039	692091	73400219	72690495	6	72690495	6	72690495	*	R	-1.68235	3.55556
6_72699027_G_A	rs9293896	6	72699027	G	A	-0.011	0.989	0.973	1.006	0.36	10	rs9293896	0.1946	6	72699027	A	G	0.36	0.989	0.973	1.006	-0.011	0.0085	85934	401577	6	72699027	6	72699027	*	rs9293896	R	73408751	rs9293896	A	G	0.3531	-0.0064	0.0018	0.0004	690260	73408751	72699027	6	72699027	6	72699027	*	R	-1.29412	-3.55556
6_72701559_G_T	rs7776102	6	72701559	G	T	-0.0107	0.989	0.972	1.007	0.2922	10	rs7776102	0.2345	6	72701559	T	G	0.2922	0.989	0.972	1.007	-0.0107	0.009	85934	401577	6	72701559	6	72701559	*	rs7776102	K	73411283	rs7776102	T	G	0.2868	-0.0077	0.0019	4.8e-05	691335	73411283	72701559	6	72701559	6	72701559	*	K	-1.18889	-4.05263
6_72703411_G_T	rs9442836	6	72703411	G	T	-0.0122	0.988	0.972	1.004	0.3628	10	rs9442836	0.1524	6	72703411	T	G	0.3628	0.988	0.972	1.004	-0.0122	0.0085	85934	401577	6	72703411	6	72703411	*	rs9442836	K	73413135	rs9442836	T	G	0.3531	-0.0065	0.0018	0.00026	691449	73413135	72703411	6	72703411	6	72703411	*	K	-1.43529	-3.61111
6_72716406_C_G	rs9293898	6	72716406	C	G	-0.0096	0.990099	0.972763	1.00806	0.2934	6	rs9293898	0.2876	6	72716406	C	G	0.7066	1.01	0.992	1.028	0.0096	0.009	85934	401577	6	72716406	6	72716406	*	rs9293898	S	73426130	rs9293898	C	G	0.7136	0.0078	0.0019	4.6e-05	688119	73426130	72716406	6	72716406	6	72716406	*	S	-1.06667	4.10526
6_72723887_G_A	rs2207265	6	72723887	G	A	-0.0136	0.986	0.97	1.003	0.3517	10	rs2207265	0.1127	6	72723887	A	G	0.3517	0.986	0.97	1.003	-0.0136	0.0086	85934	401577	6	72723887	6	72723887	*	rs2207265	R	73433610	rs2207265	A	G	0.3416	-0.0067	0.0018	0.00025	688098	73433610	72723887	6	72723887	6	72723887	*	R	-1.5814	-3.72222
6_72860388_C_T	rs2796005	6	72860388	C	T	0.0134	1.013	0.996	1.032	0.2851	10	rs2796005	0.1353	6	72860388	T	C	0.2851	1.013	0.996	1.032	0.0134	0.009	85934	401577	6	72860388	6	72860388	*	rs2796005	Y	73570111	rs2796005	T	C	0.2961	0.0069	0.0019	0.00026	692555	73570111	72860388	6	72860388	6	72860388	*	Y	1.48889	3.63158
6_72865680_A_G	rs2840795	6	72865680	A	G	0.0127	1.01317	0.995025	1.03093	0.2861	11	rs2840795	0.1555	6	72865680	A	G	0.7139	0.987	0.97	1.005	-0.0127	0.009	85934	401577	6	72865680	6	72865680	*	rs2840795	R	73575403	rs2840795	A	G	0.7028	-0.0068	0.0019	0.00039	686948	73575403	72865680	6	72865680	6	72865680	*	R	1.41111	-3.57895
6_72867585_A_G	rs2995346	6	72867585	A	G	0.007	1.00705	0.990099	1.02459	0.2986	11	rs2995346	0.4306	6	72867585	A	G	0.7014	0.993	0.976	1.01	-0.007	0.0089	85934	401577	6	72867585	6	72867585	*	rs2995346	R	73577308	rs2995346	A	G	0.6991	-0.0091	0.0019	1.8e-06	681644	73577308	72867585	6	72867585	6	72867585	*	R	0.786517	-4.78947
6_72868013_C_A	rs3005769	6	72868013	C	A	0.0071	1.007	0.99	1.025	0.2985	10	rs3005769	0.4268	6	72868013	A	C	0.2985	1.007	0.99	1.025	0.0071	0.0089	85934	401577	6	72868013	6	72868013	*	rs3005769	M	73577736	rs3005769	A	C	0.3009	0.0091	0.0019	1.6e-06	683046	73577736	72868013	6	72868013	6	72868013	*	M	0.797753	4.78947
6_72871772_C_T	rs3763159	6	72871772	C	T	0.0065	1.007	0.989	1.024	0.2966	10	rs3763159	0.4654	6	72871772	T	C	0.2966	1.007	0.989	1.024	0.0065	0.0089	85934	401577	6	72871772	6	72871772	*	rs3763159	Y	73581495	rs3763159	T	C	0.2978	0.0092	0.0019	1.3e-06	684773	73581495	72871772	6	72871772	6	72871772	*	Y	0.730337	4.84211
6_72872721_G_A	rs9351950	6	72872721	G	A	0.0065	1.007	0.989	1.024	0.2964	10	rs9351950	0.4642	6	72872721	A	G	0.2964	1.007	0.989	1.024	0.0065	0.0089	85934	401577	6	72872721	6	72872721	*	rs9351950	R	73582444	rs9351950	A	G	0.2979	0.0093	0.0019	1.1e-06	684891	73582444	72872721	6	72872721	6	72872721	*	R	0.730337	4.89474
6_72873378_G_A	rs9351951	6	72873378	G	A	0.0063	1.006	0.989	1.024	0.2961	10	rs9351951	0.4824	6	72873378	A	G	0.2961	1.006	0.989	1.024	0.0063	0.0089	85934	401577	6	72873378	6	72873378	*	rs9351951	R	73583101	rs9351951	A	G	0.2984	0.0093	0.0019	9.5e-07	685085	73583101	72873378	6	72873378	6	72873378	*	R	0.707865	4.89474
6_72873643_C_T	rs1891396	6	72873643	C	T	0.0059	1.006	0.989	1.024	0.2961	10	rs1891396	0.5046	6	72873643	T	C	0.2961	1.006	0.989	1.024	0.0059	0.0089	85934	401577	6	72873643	6	72873643	*	rs1891396	Y	73583366	rs1891396	T	C	0.2979	0.0093	0.0019	1e-06	685071	73583366	72873643	6	72873643	6	72873643	*	Y	0.662921	4.89474
6_72876285_G_A	rs12664704	6	72876285	G	A	0.0061	1.006	0.989	1.024	0.2959	10	rs12664704	0.4945	6	72876285	A	G	0.2959	1.006	0.989	1.024	0.0061	0.0089	85934	401577	6	72876285	6	72876285	*	rs12664704	R	73586008	rs12664704	A	G	0.2979	0.0093	0.0019	1e-06	685643	73586008	72876285	6	72876285	6	72876285	*	R	0.685393	4.89474
6_72878796_G_A	rs9350473	6	72878796	G	A	0.0059	1.006	0.989	1.024	0.296	10	rs9350473	0.5057	6	72878796	A	G	0.296	1.006	0.989	1.024	0.0059	0.0089	85934	401577	6	72878796	6	72878796	*	rs9350473	R	73588519	rs9350473	A	G	0.2981	0.0093	0.0019	9.3e-07	686254	73588519	72878796	6	72878796	6	72878796	*	R	0.662921	4.89474
6_72879055_A_G	rs9342981	6	72879055	A	G	0.0062	1.00604	0.98912	1.02354	0.296	11	rs9342981	0.4873	6	72879055	A	G	0.704	0.994	0.977	1.011	-0.0062	0.0089	85934	401577	6	72879055	6	72879055	*	rs9342981	R	73588778	rs9342981	A	G	0.7019	-0.0092	0.0019	1.2e-06	686232	73588778	72879055	6	72879055	6	72879055	*	R	0.696629	-4.84211
6_72879242_A_G	rs9360608	6	72879242	A	G	0.0061	1.00604	0.98912	1.02354	0.296	11	rs9360608	0.4911	6	72879242	A	G	0.704	0.994	0.977	1.011	-0.0061	0.0089	85934	401577	6	72879242	6	72879242	*	rs9360608	R	73588965	rs9360608	A	G	0.7019	-0.0092	0.0019	1.2e-06	686264	73588965	72879242	6	72879242	6	72879242	*	R	0.685393	-4.84211
6_72880257_C_A	rs10805969	6	72880257	C	A	0.0046	1.005	0.987	1.022	0.3022	10	rs10805969	0.604	6	72880257	A	C	0.3022	1.005	0.987	1.022	0.0046	0.0088	85934	401577	6	72880257	6	72880257	*	rs10805969	M	73589980	rs10805969	A	C	0.3083	0.0089	0.0019	2.2e-06	688552	73589980	72880257	6	72880257	6	72880257	*	M	0.522727	4.68421
6_72882148_T_A	rs6908756	6	72882148	T	A	0.0048	1.005	0.988	1.022	0.301	5	rs6908756	0.5898	6	72882148	A	T	0.301	1.005	0.988	1.022	0.0048	0.0088	85934	401577	6	72882148	6	72882148	*	rs6908756	W	73591871	rs6908756	A	T	0.3088	0.009	0.0019	1.5e-06	692118	73591871	72882148	6	72882148	6	72882148	*	W	0.545455	4.73684
6_72882414_T_A	rs6909241	6	72882414	T	A	0.0048	1.005	0.988	1.022	0.3011	5	rs6909241	0.5838	6	72882414	A	T	0.3011	1.005	0.988	1.022	0.0048	0.0088	85934	401577	6	72882414	6	72882414	*	rs6909241	W	73592137	rs6909241	A	T	0.3088	0.009	0.0019	1.4e-06	692124	73592137	72882414	6	72882414	6	72882414	*	W	0.545455	4.73684
6_72885482_A_G	rs11756197	6	72885482	A	G	0.005	1.00503	0.988142	1.02249	0.3012	11	rs11756197	0.5746	6	72885482	A	G	0.6988	0.995	0.978	1.012	-0.005	0.0088	85934	401577	6	72885482	6	72885482	*	rs11756197	R	73595205	rs11756197	A	G	0.6912	-0.009	0.0019	1.5e-06	692160	73595205	72885482	6	72885482	6	72885482	*	R	0.568182	-4.73684
6_72886882_T_C	rs9360610	6	72886882	T	C	0.005	1.00503	0.988142	1.02249	0.3014	11	rs9360610	0.5688	6	72886882	T	C	0.6986	0.995	0.978	1.012	-0.005	0.0088	85934	401577	6	72886882	6	72886882	*	rs9360610	Y	73596605	rs9360610	T	C	0.6912	-0.0092	0.0019	1e-06	690865	73596605	72886882	6	72886882	6	72886882	*	Y	0.568182	-4.84211
6_72893370_T_A	rs9360612	6	72893370	T	A	-0.0014	0.999	0.982	1.016	0.3288	5	rs9360612	0.8719	6	72893370	A	T	0.3288	0.999	0.982	1.016	-0.0014	0.0087	85934	401577	6	72893370	6	72893370	*	rs9360612	W	73603093	rs9360612	A	T	0.3392	0.0084	0.0018	5.1e-06	687531	73603093	72893370	6	72893370	6	72893370	*	W	-0.16092	4.66667
6_72906513_C_A	rs9360616	6	72906513	C	A	-0.0018	0.998	0.981	1.015	0.3222	10	rs9360616	0.8334	6	72906513	A	C	0.3222	0.998	0.981	1.015	-0.0018	0.0087	85934	401577	6	72906513	6	72906513	*	rs9360616	H	73616236	rs9360616	A	C	0.3314	0.0085	0.0018	4.2e-06	688415	73616236	72906513	6	72906513	6	72906513	*	H	-0.206897	4.72222
6_72911897_A_G	rs12197188	6	72911897	A	G	-0.0053	0.995025	0.972763	1.01729	0.1546	11	rs12197188	0.6426	6	72911897	A	G	0.8454	1.005	0.983	1.028	0.0053	0.0114	85934	401577	6	72911897	6	72911897	*	rs12197188	R	73621620	rs12197188	A	G	0.8615	0.0105	0.0025	1.8e-05	665609	73621620	72911897	6	72911897	6	72911897	*	R	-0.464912	4.2
6_72916927_C_T	rs9342986	6	72916927	C	T	-0.0023	0.998	0.981	1.015	0.3033	10	rs9342986	0.7918	6	72916927	T	C	0.3033	0.998	0.981	1.015	-0.0023	0.0088	85934	401577	6	72916927	6	72916927	*	rs9342986	Y	73626650	rs9342986	T	C	0.3068	0.0089	0.0019	2.1e-06	689264	73626650	72916927	6	72916927	6	72916927	*	Y	-0.261364	4.68421
6_72919485_G_A	rs9360618	6	72919485	G	A	-0.0022	0.998	0.981	1.015	0.3083	10	rs9360618	0.8052	6	72919485	A	G	0.3083	0.998	0.981	1.015	-0.0022	0.0088	85934	401577	6	72919485	6	72919485	*	rs9360618	R	73629208	rs9360618	A	G	0.3074	0.009	0.0019	1.5e-06	692240	73629208	72919485	6	72919485	6	72919485	*	R	-0.25	4.73684
6_72919820_C_T	rs6929515	6	72919820	C	T	-0.003	0.997	0.98	1.014	0.3032	10	rs6929515	0.7353	6	72919820	T	C	0.3032	0.997	0.98	1.014	-0.003	0.0088	85934	401577	6	72919820	6	72919820	*	rs6929515	Y	73629543	rs6929515	T	C	0.3057	0.0089	0.0019	2.2e-06	691962	73629543	72919820	6	72919820	6	72919820	*	Y	-0.340909	4.68421
6_72921013_T_C	rs9342987	6	72921013	T	C	-0.0023	0.998004	0.980392	1.01523	0.3086	11	rs9342987	0.7907	6	72921013	T	C	0.6914	1.002	0.985	1.02	0.0023	0.0088	85934	401577	6	72921013	6	72921013	*	rs9342987	Y	73630736	rs9342987	T	C	0.6929	-0.009	0.0019	1.5e-06	692566	73630736	72921013	6	72921013	6	72921013	*	Y	-0.261364	-4.73684
6_72921215_G_A	rs9351956	6	72921215	G	A	-0.0026	0.997	0.98	1.015	0.3033	10	rs9351956	0.7648	6	72921215	A	G	0.3033	0.997	0.98	1.015	-0.0026	0.0088	85934	401577	6	72921215	6	72921215	*	rs9351956	R	73630938	rs9351956	A	G	0.3057	0.009	0.0019	1.6e-06	692064	73630938	72921215	6	72921215	6	72921215	*	R	-0.295455	4.73684
6_72925282_C_T	rs1316784	6	72925282	C	T	0.0009	1.001	0.984	1.018	0.3144	10	rs1316784	0.9147	6	72925282	T	C	0.3144	1.001	0.984	1.018	0.0009	0.0087	85934	401577	6	72925282	6	72925282	*	rs1316784	Y	73635005	rs1316784	T	C	0.3128	0.0088	0.0019	2.6e-06	690323	73635005	72925282	6	72925282	6	72925282	*	Y	0.103448	4.63158
6_72925915_G_T	rs9341390	6	72925915	G	T	0.0011	1.001	0.984	1.019	0.3118	10	rs9341390	0.8987	6	72925915	T	G	0.3118	1.001	0.984	1.019	0.0011	0.0088	85934	401577	6	72925915	6	72925915	*	rs9341390	B	73635638	rs9341390	T	G	0.3112	0.0086	0.0019	4e-06	691841	73635638	72925915	6	72925915	6	72925915	*	B	0.125	4.52632
6_72926512_A_G	rs1342337	6	72926512	A	G	0.0011	1.001	0.984252	1.01833	0.3123	11	rs1342337	0.9035	6	72926512	A	G	0.6877	0.999	0.982	1.016	-0.0011	0.0088	85934	401577	6	72926512	6	72926512	*	rs1342337	R	73636235	rs1342337	A	G	0.6888	-0.0087	0.0019	3.3e-06	691849	73636235	72926512	6	72926512	6	72926512	*	R	0.125	-4.57895
6_72927390_G_A	rs7740837	6	72927390	G	A	0.0009	1.001	0.984	1.018	0.3119	10	rs7740837	0.9161	6	72927390	A	G	0.3119	1.001	0.984	1.018	0.0009	0.0088	85934	401577	6	72927390	6	72927390	*	rs7740837	R	73637113	rs7740837	A	G	0.3111	0.0085	0.0019	5e-06	692808	73637113	72927390	6	72927390	6	72927390	*	R	0.102273	4.47368
6_72928487_T_C	rs4552693	6	72928487	T	C	0.0014	1.001	0.984252	1.01833	0.3137	11	rs4552693	0.8747	6	72928487	T	C	0.6863	0.999	0.982	1.016	-0.0014	0.0088	85934	401577	6	72928487	6	72928487	*	rs4552693	Y	73638210	rs4552693	T	C	0.6883	-0.0087	0.0019	2.9e-06	691577	73638210	72928487	6	72928487	6	72928487	*	Y	0.159091	-4.57895
6_72931377_G_T	rs2882328	6	72931377	G	T	-0.0001	1	0.983	1.017	0.3086	10	rs2882328	0.9879	6	72931377	T	G	0.3086	1	0.983	1.017	-0.0001	0.0088	85934	401577	6	72931377	6	72931377	*	rs2882328	K	73641100	rs2882328	T	G	0.3106	0.0086	0.0019	4.2e-06	690450	73641100	72931377	6	72931377	6	72931377	*	K	-0.0113636	4.52632
6_72931724_A_T	rs1935526	6	72931724	A	T	0.0002	1	0.983284	1.01729	0.308	6	rs1935526	0.9824	6	72931724	A	T	0.692	1	0.983	1.017	-0.0002	0.0088	85934	401577	6	72931724	6	72931724	*	rs1935526	W	73641447	rs1935526	A	T	0.69	-0.0086	0.0019	3.8e-06	690430	73641447	72931724	6	72931724	6	72931724	*	W	0.0227273	-4.52632
6_72933054_T_C	rs6924280	6	72933054	T	C	0.0009	1.001	0.984252	1.01833	0.3087	11	rs6924280	0.9153	6	72933054	T	C	0.6913	0.999	0.982	1.016	-0.0009	0.0088	85934	401577	6	72933054	6	72933054	*	rs6924280	Y	73642777	rs6924280	T	C	0.6893	-0.0087	0.0019	3.2e-06	687107	73642777	72933054	6	72933054	6	72933054	*	Y	0.102273	-4.57895
6_72933566_C_A	rs7744813	6	72933566	C	A	0.0033	1.003	0.987	1.02	0.5936	10	rs7744813	0.6933	6	72933566	A	C	0.5936	1.003	0.987	1.02	0.0033	0.0083	85934	401577	6	72933566	6	72933566	*	rs7744813	M	73643289	rs7744813	A	C	0.5914	0.0068	0.0017	5.6e-05	777382	73643289	72933566	6	72933566	6	72933566	*	M	0.39759	4
6_72939099_A_T	rs12526735	6	72939099	A	T	0.0107	1.01112	0.995025	1.02669	0.4948	6	rs12526735	0.1942	6	72939099	A	T	0.5052	0.989	0.974	1.005	-0.0107	0.0082	85934	401577	6	72939099	6	72939099	*	rs12526735	W	73648822	rs12526735	A	T	0.489	-0.0063	0.0017	0.00024	685829	73648822	72939099	6	72939099	6	72939099	*	W	1.30488	-3.70588
6_72939607_T_C	rs1317537	6	72939607	T	C	-0.0091	0.99108	0.97561	1.00705	0.4964	11	rs1317537	0.2671	6	72939607	T	C	0.5036	1.009	0.993	1.025	0.0091	0.0082	85934	401577	6	72939607	6	72939607	*	rs1317537	Y	73649330	rs1317537	T	C	0.512	0.0064	0.0017	0.00018	688804	73649330	72939607	6	72939607	6	72939607	*	Y	-1.10976	3.76471
6_72939688_G_A	rs1317538	6	72939688	G	A	-0.009	0.991	0.975	1.007	0.4967	10	rs1317538	0.2701	6	72939688	A	G	0.4967	0.991	0.975	1.007	-0.009	0.0082	85934	401577	6	72939688	6	72939688	*	rs1317538	R	73649411	rs1317538	A	G	0.4878	-0.0066	0.0017	0.00013	688892	73649411	72939688	6	72939688	6	72939688	*	R	-1.09756	-3.88235
6_72939860_C_T	rs1891394	6	72939860	C	T	-0.009	0.991	0.975	1.007	0.4412	10	rs1891394	0.2795	6	72939860	T	C	0.4412	0.991	0.975	1.007	-0.009	0.0083	85934	401577	6	72939860	6	72939860	*	rs1891394	Y	73649583	rs1891394	T	C	0.4356	-0.0071	0.0018	5.4e-05	671165	73649583	72939860	6	72939860	6	72939860	*	Y	-1.08434	-3.94444
6_72947991_C_T	rs12195276	6	72947991	C	T	0.0056	1.006	0.988	1.024	0.723	10	rs12195276	0.5401	6	72947991	T	C	0.723	1.006	0.988	1.024	0.0056	0.0092	85934	401577	6	72947991	6	72947991	*	rs12195276	Y	73657714	rs12195276	T	C	0.7295	-0.0082	0.0019	2.7e-05	688078	73657714	72947991	6	72947991	6	72947991	*	Y	0.608696	-4.31579
6_72948330_T_C	rs16883089	6	72948330	T	C	-0.0026	0.997009	0.977517	1.01729	0.1958	11	rs16883089	0.7986	6	72948330	T	C	0.8042	1.003	0.983	1.023	0.0026	0.0103	85934	401577	6	72948330	6	72948330	*	rs16883089	Y	73658053	rs16883089	T	C	0.8006	-0.0121	0.0022	1.9e-08	692279	73658053	72948330	6	72948330	6	72948330	*	Y	-0.252427	-5.5
6_72948621_A_G	rs9341391	6	72948621	A	G	-0.0056	0.994036	0.977517	1.01112	0.6374	11	rs9341391	0.5156	6	72948621	A	G	0.3626	1.006	0.989	1.023	0.0056	0.0085	85934	401577	6	72948621	6	72948621	*	rs9341391	R	73658344	rs9341391	A	G	0.3587	0.0078	0.0018	2e-05	677481	73658344	72948621	6	72948621	6	72948621	*	R	-0.658824	4.33333
6_72948861_G_A	rs9342990	6	72948861	G	A	0.0008	1.001	0.979	1.023	0.1599	10	rs9342990	0.9394	6	72948861	A	G	0.1599	1.001	0.979	1.023	0.0008	0.0111	85934	401577	6	72948861	6	72948861	*	rs9342990	R	73658584	rs9342990	A	G	0.1634	0.0117	0.0023	5.3e-07	691149	73658584	72948861	6	72948861	6	72948861	*	R	0.0720721	5.08696
6_72949265_T_G	rs10943073	6	72949265	T	G	0.0057	1.00604	0.988142	1.02354	0.7241	11	rs10943073	0.5359	6	72949265	T	G	0.2759	0.994	0.977	1.012	-0.0057	0.0092	85934	401577	6	72949265	6	72949265	*	rs10943073	K	73658988	rs10943073	T	G	0.2702	0.0082	0.0019	2.2e-05	688152	73658988	72949265	6	72949265	6	72949265	*	K	0.619565	4.31579
6_72950511_T_C	rs885247	6	72950511	T	C	0.0008	1.001	0.979432	1.02249	0.1601	11	rs885247	0.9418	6	72950511	T	C	0.8399	0.999	0.978	1.021	-0.0008	0.0111	85934	401577	6	72950511	6	72950511	*	rs885247	Y	73660234	rs885247	T	C	0.8364	-0.0117	0.0023	4.8e-07	691211	73660234	72950511	6	72950511	6	72950511	*	Y	0.0720721	-5.08696
6_72954022_G_T	rs13206617	6	72954022	G	T	-0.0031	0.997	0.977	1.017	0.1963	10	rs13206617	0.7603	6	72954022	T	G	0.1963	0.997	0.977	1.017	-0.0031	0.0102	85934	401577	6	72954022	6	72954022	*	rs13206617	K	73663745	rs13206617	T	G	0.1992	0.0121	0.0022	1.9e-08	692149	73663745	72954022	6	72954022	6	72954022	*	K	-0.303922	5.5
6_72954091_C_A	rs13206405	6	72954091	C	A	-0.0033	0.997	0.977	1.017	0.196	10	rs13206405	0.7466	6	72954091	A	C	0.196	0.997	0.977	1.017	-0.0033	0.0102	85934	401577	6	72954091	6	72954091	*	rs13206405	M	73663814	rs13206405	A	C	0.1991	0.0122	0.0022	1.6e-08	692577	73663814	72954091	6	72954091	6	72954091	*	M	-0.323529	5.54545
6_72966618_T_G	rs4706518	6	72966618	T	G		1	0.978474	1.02145	0.1629	11	rs4706518	0.9979	6	72966618	T	G	0.8371	1	0.979	1.022	0	0.011	85934	401577	6	72966618	6	72966618	*	rs4706518	K	73676341	rs4706518	T	G	0.8321	-0.0108	0.0023	3.9e-06	687572	73676341	72966618	6	72966618	6	72966618	*	K		-4.69565
6_72987343_G_A	rs2000203	6	72987343	G	A	-0.0057	0.994	0.978	1.011	0.6441	10	rs2000203	0.5058	6	72987343	A	G	0.6441	0.994	0.978	1.011	-0.0057	0.0086	85934	401577	6	72987343	6	72987343	*	rs2000203	R	73697066	rs2000203	A	G	0.6478	-0.0081	0.0018	9.5e-06	683149	73697066	72987343	6	72987343	6	72987343	*	R	-0.662791	-4.5
6_72987385_C_G	rs4708009	6	72987385	C	G	-0.003	0.997009	0.97561	1.01833	0.1648	6	rs4708009	0.784	6	72987385	C	G	0.8352	1.003	0.982	1.025	0.003	0.011	85934	401577	6	72987385	6	72987385	*	rs4708009	S	73697108	rs4708009	C	G	0.8304	-0.011	0.0023	2.2e-06	684006	73697108	72987385	6	72987385	6	72987385	*	S	-0.272727	-4.78261
6_73001180_A_G	rs1539348	6	73001180	A	G	-0.0078	0.992063	0.97561	1.00908	0.6472	11	rs1539348	0.3647	6	73001180	A	G	0.3528	1.008	0.991	1.025	0.0078	0.0086	85934	401577	6	73001180	6	73001180	*	rs1539348	R	73710903	rs1539348	A	G	0.3461	0.0086	0.0017	7.3e-07	772801	73710903	73001180	6	73001180	6	73001180	*	R	-0.906977	5.05882
6_73010259_A_G	rs10943075	6	73010259	A	G	-0.002	0.998004	0.976562	1.02041	0.1643	11	rs10943075	0.8556	6	73010259	A	G	0.8357	1.002	0.98	1.024	0.002	0.0111	85934	401577	6	73010259	6	73010259	*	rs10943075	R	73719982	rs10943075	A	G	0.8305	-0.0114	0.0023	1e-06	683453	73719982	73010259	6	73010259	6	73010259	*	R	-0.18018	-4.95652
6_73018018_G_A	rs10943076	6	73018018	G	A	-0.0031	0.997	0.981	1.013	0.5493	10	rs10943076	0.7088	6	73018018	A	G	0.5493	0.997	0.981	1.013	-0.0031	0.0083	85934	401577	6	73018018	6	73018018	*	rs10943076	R	73727741	rs10943076	A	G	0.5627	-0.0087	0.0018	7.3e-07	675876	73727741	73018018	6	73018018	6	73018018	*	R	-0.373494	-4.83333
6_73027866_C_T	rs16883186	6	73027866	C	T	0.0051	1.005	0.976	1.035	0.0815	10	rs16883186	0.7356	6	73027866	T	C	0.0815	1.005	0.976	1.035	0.0051	0.015	85934	401577	6	73027866	6	73027866	*	rs16883186	Y	73737589	rs16883186	T	C	0.08361	0.011	0.0031	0.00047	688091	73737589	73027866	6	73027866	6	73027866	*	Y	0.34	3.54839
6_73027993_A_G	rs9446824	6	73027993	A	G	-0.0046	0.995025	0.974659	1.01626	0.1748	11	rs9446824	0.6735	6	73027993	A	G	0.8252	1.005	0.984	1.026	0.0046	0.0108	85934	401577	6	73027993	6	73027993	*	rs9446824	R	73737716	rs9446824	A	G	0.8292	-0.0099	0.0023	2e-05	687983	73737716	73027993	6	73027993	6	73027993	*	R	-0.425926	-4.30435
6_73028810_A_T	rs16883192	6	73028810	A	T	0.002	1.002	0.972763	1.03199	0.076	6	rs16883192	0.8977	6	73028810	A	T	0.924	0.998	0.969	1.028	-0.002	0.0153	85934	401577	6	73028810	6	73028810	*	rs16883192	W	73738533	rs16883192	A	T	0.92183	-0.0119	0.0032	0.0002	692310	73738533	73028810	6	73028810	6	73028810	*	W	0.130719	-3.71875
6_73028938_G_A	rs947612	6	73028938	G	A	0.0025	1.003	0.984	1.021	0.7474	10	rs947612	0.7883	6	73028938	A	G	0.7474	1.003	0.984	1.021	0.0025	0.0094	85934	401577	6	73028938	6	73028938	*	rs947612	R	73738661	rs947612	A	G	0.7516	-0.0116	0.002	5.6e-09	692596	73738661	73028938	6	73028938	6	73028938	*	R	0.265957	-5.8
6_73030108_T_C	rs16883199	6	73030108	T	C	0.0247	1.02459	0.981354	1.07066	0.0353	11	rs16883199	0.2636	6	73030108	T	C	0.9647	0.976	0.934	1.019	-0.0247	0.0221	85934	401577	6	73030108	6	73030108	*	rs16883199	Y	73739831	rs16883199	T	C	0.97656	-0.0208	0.0048	1.7e-05	632760	73739831	73030108	6	73030108	6	73030108	*	Y	1.11765	-4.33333
6_73030591_T_C	rs6453618	6	73030591	T	C	-0.0059	0.994036	0.965251	1.02354	0.9132	11	rs6453618	0.6933	6	73030591	T	C	0.0868	1.006	0.977	1.036	0.0059	0.015	85934	401577	6	73030591	6	73030591	*	rs6453618	Y	73740314	rs6453618	T	C	0.08086	0.0114	0.0031	0.00028	691799	73740314	73030591	6	73030591	6	73030591	*	Y	-0.393333	3.67742
6_73030848_C_T	rs16883205	6	73030848	C	T	0.0019	1.002	0.972	1.032	0.0761	10	rs16883205	0.9009	6	73030848	T	C	0.0761	1.002	0.972	1.032	0.0019	0.0153	85934	401577	6	73030848	6	73030848	*	rs16883205	Y	73740571	rs16883205	T	C	0.07805	0.012	0.0032	0.00016	692385	73740571	73030848	6	73030848	6	73030848	*	Y	0.124183	3.75
6_73031141_G_A	rs10498887	6	73031141	G	A	0.0018	1.002	0.972	1.032	0.0761	10	rs10498887	0.9078	6	73031141	A	G	0.0761	1.002	0.972	1.032	0.0018	0.0153	85934	401577	6	73031141	6	73031141	*	rs10498887	V	73740864	rs10498887	A	G	0.07887	0.0117	0.0032	0.00024	692447	73740864	73031141	6	73031141	6	73031141	*	V	0.117647	3.65625
6_73031348_A_G	rs16883209	6	73031348	A	G	0.0002	1	0.969932	1.03093	0.0738	11	rs16883209	0.9886	6	73031348	A	G	0.9262	1	0.97	1.031	-0.0002	0.0156	85934	401577	6	73031348	6	73031348	*	rs16883209	R	73741071	rs16883209	A	G	0.92195	-0.0114	0.0032	0.00043	692603	73741071	73031348	6	73031348	6	73031348	*	R	0.0128205	-3.5625
6_73032611_T_C	rs6921533	6	73032611	T	C	-0.0032	0.997009	0.979432	1.0142	0.7037	11	rs6921533	0.7248	6	73032611	T	C	0.2963	1.003	0.986	1.021	0.0032	0.009	85934	401577	6	73032611	6	73032611	*	rs6921533	Y	73742334	rs6921533	T	C	0.2882	0.0118	0.0019	5.6e-10	690769	73742334	73032611	6	73032611	6	73032611	*	Y	-0.355556	6.21053
6_73033786_C_A	rs6453619	6	73033786	C	A	0.0013	1.001	0.982	1.021	0.2089	10	rs6453619	0.897	6	73033786	A	C	0.2089	1.001	0.982	1.021	0.0013	0.01	85934	401577	6	73033786	6	73033786	*	rs6453619	M	73743509	rs6453619	A	C	0.2073	0.0095	0.0022	1e-05	674610	73743509	73033786	6	73033786	6	73033786	*	M	0.13	4.31818
6_73033995_T_G	rs10498888	6	73033995	T	G	0.0012	1.001	0.971817	1.03199	0.0763	11	rs10498888	0.9378	6	73033995	T	G	0.9237	0.999	0.969	1.029	-0.0012	0.0154	85934	401577	6	73033995	6	73033995	*	rs10498888	K	73743718	rs10498888	T	G	0.92212	-0.0119	0.0032	0.00022	690391	73743718	73033995	6	73033995	6	73033995	*	K	0.0779221	-3.71875
6_73034310_C_T	rs6453620	6	73034310	C	T	0.002	1.002	0.984	1.02	0.2876	10	rs6453620	0.8239	6	73034310	T	C	0.2876	1.002	0.984	1.02	0.002	0.009	85934	401577	6	73034310	6	73034310	*	rs6453620	Y	73744033	rs6453620	T	C	0.2851	0.0115	0.0019	3e-09	683822	73744033	73034310	6	73034310	6	73034310	*	Y	0.222222	6.05263
6_73159506_A_G	rs7748040	6	73159506	A	G	-0.0083	0.992063	0.961538	1.02354	0.0702	11	rs7748040	0.6031	6	73159506	A	G	0.9298	1.008	0.977	1.04	0.0083	0.016	85934	401577	6	73159506	6	73159506	*	rs7748040	R	73869229	rs7748040	A	G	0.92762	0.0198	0.0035	2e-08	676156	73869229	73159506	6	73159506	6	73159506	*	R	-0.51875	5.65714
6_73159741_A_G	rs7748411	6	73159741	A	G	-0.0081	0.992063	0.961538	1.02354	0.0702	11	rs7748411	0.6111	6	73159741	A	G	0.9298	1.008	0.977	1.04	0.0081	0.016	85934	401577	6	73159741	6	73159741	*	rs7748411	R	73869464	rs7748411	A	G	0.92756	0.0198	0.0035	2.1e-08	676160	73869464	73159741	6	73159741	6	73159741	*	R	-0.50625	5.65714
6_73171600_G_T	rs1970547	6	73171600	G	T	0.0049	1.005	0.987	1.023	0.2964	10	rs1970547	0.5835	6	73171600	T	G	0.2964	1.005	0.987	1.023	0.0049	0.009	85934	401577	6	73171600	6	73171600	*	rs1970547	K	73881323	rs1970547	T	G	0.2848	-0.0071	0.0019	0.0002	690588	73881323	73171600	6	73171600	6	73171600	*	K	0.544444	-3.73684
6_73174038_G_A	rs1970549	6	73174038	G	A	0.0047	1.005	0.987	1.023	0.2964	10	rs1970549	0.6037	6	73174038	A	G	0.2964	1.005	0.987	1.023	0.0047	0.009	85934	401577	6	73174038	6	73174038	*	rs1970549	R	73883761	rs1970549	A	G	0.2873	-0.0069	0.0019	0.0003	692431	73883761	73174038	6	73174038	6	73174038	*	R	0.522222	-3.63158
6_73174426_C_T	rs6907229	6	73174426	C	T	0.0047	1.005	0.987	1.023	0.2967	10	rs6907229	0.6013	6	73174426	T	C	0.2967	1.005	0.987	1.023	0.0047	0.009	85934	401577	6	73174426	6	73174426	*	rs6907229	Y	73884149	rs6907229	T	C	0.2815	-0.0068	0.0019	0.00032	692487	73884149	73174426	6	73174426	6	73174426	*	Y	0.522222	-3.57895
6_73176582_G_A	rs7756501	6	73176582	G	A	0.0053	1.005	0.988	1.023	0.2954	10	rs7756501	0.555	6	73176582	A	G	0.2954	1.005	0.988	1.023	0.0053	0.009	85934	401577	6	73176582	6	73176582	*	rs7756501	R	73886305	rs7756501	A	G	0.284	-0.0067	0.0019	0.00047	689707	73886305	73176582	6	73176582	6	73176582	*	R	0.588889	-3.52632
6_73177270_C_T	rs9343015	6	73177270	C	T	0.0052	1.005	0.987	1.024	0.2567	10	rs9343015	0.5767	6	73177270	T	C	0.2567	1.005	0.987	1.024	0.0052	0.0094	85934	401577	6	73177270	6	73177270	*	rs9343015	Y	73886993	rs9343015	T	C	0.2436	-0.0084	0.002	2.7e-05	689155	73886993	73177270	6	73177270	6	73177270	*	Y	0.553191	-4.2
6_73178036_A_G	rs2882405	6	73178036	A	G	0.0052	1.00503	0.987167	1.02354	0.2565	11	rs2882405	0.5825	6	73178036	A	G	0.7435	0.995	0.977	1.013	-0.0052	0.0094	85934	401577	6	73178036	6	73178036	*	rs2882405	R	73887759	rs2882405	A	G	0.7563	0.0086	0.002	2.8e-05	682054	73887759	73178036	6	73178036	6	73178036	*	R	0.553191	4.3
6_73178423_C_T	rs2882404	6	73178423	C	T	0.0053	1.005	0.987	1.024	0.2565	10	rs2882404	0.5761	6	73178423	T	C	0.2565	1.005	0.987	1.024	0.0053	0.0094	85934	401577	6	73178423	6	73178423	*	rs2882404	Y	73888146	rs2882404	T	C	0.2437	-0.0081	0.002	5.5e-05	683032	73888146	73178423	6	73178423	6	73178423	*	Y	0.56383	-4.05
6_73178728_C_T	rs3799280	6	73178728	C	T	0.005	1.005	0.987	1.024	0.2566	10	rs3799280	0.5938	6	73178728	T	C	0.2566	1.005	0.987	1.024	0.005	0.0094	85934	401577	6	73178728	6	73178728	*	rs3799280	Y	73888451	rs3799280	T	C	0.2442	-0.0084	0.002	2.5e-05	688831	73888451	73178728	6	73178728	6	73178728	*	Y	0.531915	-4.2
6_73179455_T_C	rs9446861	6	73179455	T	C	0.0049	1.00503	0.986193	1.02354	0.2566	11	rs9446861	0.5988	6	73179455	T	C	0.7434	0.995	0.977	1.014	-0.0049	0.0094	85934	401577	6	73179455	6	73179455	*	rs9446861	Y	73889178	rs9446861	T	C	0.7563	0.0085	0.002	2.3e-05	688574	73889178	73179455	6	73179455	6	73179455	*	Y	0.521277	4.25
6_73183474_T_C	rs3778268	6	73183474	T	C	0.0037	1.00402	0.984252	1.02354	0.2258	11	rs3778268	0.7038	6	73183474	T	C	0.7742	0.996	0.977	1.016	-0.0037	0.0098	85934	401577	6	73183474	6	73183474	*	rs3778268	Y	73893197	rs3778268	T	C	0.7767	0.0082	0.0021	7.1e-05	685309	73893197	73183474	6	73183474	6	73183474	*	Y	0.377551	3.90476
6_73187555_A_G	rs3799286	6	73187555	A	G	0.007	1.00705	0.99108	1.02354	0.491	11	rs3799286	0.393	6	73187555	A	G	0.509	0.993	0.977	1.009	-0.007	0.0082	85934	401577	6	73187555	6	73187555	*	rs3799286	R	73897278	rs3799286	A	G	0.5161	0.0061	0.0017	0.00046	679130	73897278	73187555	6	73187555	6	73187555	*	R	0.853659	3.58824
6_73197023_A_T	rs10943078	6	73197023	A	T	0.0026	1.00301	0.984252	1.02145	0.2357	6	rs10943078	0.7888	6	73197023	A	T	0.7643	0.997	0.979	1.016	-0.0026	0.0096	85934	401577	6	73197023	6	73197023	*	rs10943078	W	73906746	rs10943078	A	T	0.7594	0.0092	0.002	4.6e-06	689363	73906746	73197023	6	73197023	6	73197023	*	W	0.270833	4.6
6_73197415_T_C	rs10455270	6	73197415	T	C	0.0021	1.002	0.983284	1.02145	0.2373	11	rs10455270	0.8229	6	73197415	T	C	0.7627	0.998	0.979	1.017	-0.0021	0.0095	85934	401577	6	73197415	6	73197415	*	rs10455270	Y	73907138	rs10455270	T	C	0.7584	0.0085	0.002	2.3e-05	690919	73907138	73197415	6	73197415	6	73197415	*	Y	0.221053	4.25
6_73204194_C_T	rs7744556	6	73204194	C	T	0.0052	1.005	0.989	1.021	0.4458	10	rs7744556	0.53	6	73204194	T	C	0.4458	1.005	0.989	1.021	0.0052	0.0082	85934	401577	6	73204194	6	73204194	*	rs7744556	Y	73913917	rs7744556	T	C	0.4425	-0.0065	0.0017	0.00019	685398	73913917	73204194	6	73204194	6	73204194	*	Y	0.634146	-3.82353
6_73204379_A_C	rs7744755	6	73204379	A	C	0.0052	1.00503	0.98912	1.02145	0.4458	11	rs7744755	0.5268	6	73204379	A	C	0.5542	0.995	0.979	1.011	-0.0052	0.0082	85934	401577	6	73204379	6	73204379	*	rs7744755	M	73914102	rs7744755	A	C	0.551	0.0064	0.0017	0.0002	685528	73914102	73204379	6	73204379	6	73204379	*	M	0.634146	3.76471
6_73204518_T_A	rs9360648	6	73204518	T	A	0.0052	1.005	0.989	1.021	0.4458	5	rs9360648	0.527	6	73204518	A	T	0.4458	1.005	0.989	1.021	0.0052	0.0082	85934	401577	6	73204518	6	73204518	*	rs9360648	W	73914241	rs9360648	A	T	0.4425	-0.0065	0.0017	0.00017	685530	73914241	73204518	6	73204518	6	73204518	*	W	0.634146	-3.82353
6_73206854_G_A	rs10943080	6	73206854	G	A	0.0054	1.005	0.989	1.022	0.4459	10	rs10943080	0.515	6	73206854	A	G	0.4459	1.005	0.989	1.022	0.0054	0.0082	85934	401577	6	73206854	6	73206854	*	rs10943080	R	73916577	rs10943080	A	G	0.4426	-0.0066	0.0017	0.00016	685528	73916577	73206854	6	73206854	6	73206854	*	R	0.658537	-3.88235
6_73206982_C_T	rs2350384	6	73206982	C	T	0.0054	1.005	0.989	1.022	0.4458	10	rs2350384	0.513	6	73206982	T	C	0.4458	1.005	0.989	1.022	0.0054	0.0082	85934	401577	6	73206982	6	73206982	*	rs2350384	Y	73916705	rs2350384	T	C	0.4424	-0.0064	0.0017	0.00024	685530	73916705	73206982	6	73206982	6	73206982	*	Y	0.658537	-3.76471
6_73207593_G_A	rs1974373	6	73207593	G	A	0.0055	1.006	0.989	1.022	0.4462	10	rs1974373	0.5049	6	73207593	A	G	0.4462	1.006	0.989	1.022	0.0055	0.0082	85934	401577	6	73207593	6	73207593	*	rs1974373	R	73917316	rs1974373	A	G	0.4424	-0.0066	0.0017	0.00016	685646	73917316	73207593	6	73207593	6	73207593	*	R	0.670732	-3.88235
6_73207716_G_A	rs1974372	6	73207716	G	A	0.0054	1.005	0.989	1.022	0.4458	10	rs1974372	0.5103	6	73207716	A	G	0.4458	1.005	0.989	1.022	0.0054	0.0082	85934	401577	6	73207716	6	73207716	*	rs1974372	R	73917439	rs1974372	A	G	0.4424	-0.0066	0.0017	0.00016	685619	73917439	73207716	6	73207716	6	73207716	*	R	0.658537	-3.88235
6_73207922_A_T	rs6453653	6	73207922	A	T	0.0054	1.00503	0.98912	1.02145	0.4458	6	rs6453653	0.5096	6	73207922	A	T	0.5542	0.995	0.979	1.011	-0.0054	0.0082	85934	401577	6	73207922	6	73207922	*	rs6453653	W	73917645	rs6453653	A	T	0.5576	0.0065	0.0017	0.00019	685614	73917645	73207922	6	73207922	6	73207922	*	W	0.658537	3.82353
6_73209277_T_C	rs3897515	6	73209277	T	C	0.0049	1.00503	0.98912	1.02145	0.4467	11	rs3897515	0.5536	6	73209277	T	C	0.5533	0.995	0.979	1.011	-0.0049	0.0082	85934	401577	6	73209277	6	73209277	*	rs3897515	Y	73919000	rs3897515	T	C	0.5572	0.0067	0.0017	0.00011	684727	73919000	73209277	6	73209277	6	73209277	*	Y	0.597561	3.94118
6_73209309_G_T	rs2350376	6	73209309	G	T	0.0049	1.005	0.989	1.021	0.4467	10	rs2350376	0.5548	6	73209309	T	G	0.4467	1.005	0.989	1.021	0.0049	0.0082	85934	401577	6	73209309	6	73209309	*	rs2350376	K	73919032	rs2350376	T	G	0.4428	-0.0066	0.0017	0.00014	684722	73919032	73209309	6	73209309	6	73209309	*	K	0.597561	-3.88235
6_73209448_A_G	rs947750	6	73209448	A	G	0.0049	1.00503	0.98912	1.02145	0.4465	11	rs947750	0.5496	6	73209448	A	G	0.5535	0.995	0.979	1.011	-0.0049	0.0082	85934	401577	6	73209448	6	73209448	*	rs947750	R	73919171	rs947750	A	G	0.574	0.0066	0.0017	0.00016	684735	73919171	73209448	6	73209448	6	73209448	*	R	0.597561	3.88235
6_73209850_A_G	rs2882403	6	73209850	A	G	0.0049	1.00503	0.98912	1.02145	0.4465	11	rs2882403	0.5526	6	73209850	A	G	0.5535	0.995	0.979	1.011	-0.0049	0.0082	85934	401577	6	73209850	6	73209850	*	rs2882403	R	73919573	rs2882403	A	G	0.5572	0.0067	0.0018	0.00019	630379	73919573	73209850	6	73209850	6	73209850	*	R	0.597561	3.72222
6_73209889_A_G	rs4640856	6	73209889	A	G	0.0048	1.00503	0.98912	1.02145	0.4466	11	rs4640856	0.5578	6	73209889	A	G	0.5534	0.995	0.979	1.011	-0.0048	0.0082	85934	401577	6	73209889	6	73209889	*	rs4640856	R	73919612	rs4640856	A	G	0.5572	0.0066	0.0017	0.00014	684719	73919612	73209889	6	73209889	6	73209889	*	R	0.585366	3.88235
6_73210003_T_G	rs4301273	6	73210003	T	G	0.0049	1.00503	0.98912	1.02145	0.4465	11	rs4301273	0.5538	6	73210003	T	G	0.5535	0.995	0.979	1.011	-0.0049	0.0082	85934	401577	6	73210003	6	73210003	*	rs4301273	K	73919726	rs4301273	T	G	0.5572	0.0066	0.0017	0.00013	684735	73919726	73210003	6	73210003	6	73210003	*	K	0.597561	3.88235
6_73210146_A_G	rs4639295	6	73210146	A	G	0.0047	1.00503	0.98912	1.02145	0.4463	11	rs4639295	0.5704	6	73210146	A	G	0.5537	0.995	0.979	1.011	-0.0047	0.0082	85934	401577	6	73210146	6	73210146	*	rs4639295	R	73919869	rs4639295	A	G	0.5571	0.0065	0.0017	0.00019	684350	73919869	73210146	6	73210146	6	73210146	*	R	0.573171	3.82353
6_73210712_T_A	rs4991400	6	73210712	T	A	0.0047	1.005	0.989	1.021	0.4462	5	rs4991400	0.5675	6	73210712	A	T	0.4462	1.005	0.989	1.021	0.0047	0.0082	85934	401577	6	73210712	6	73210712	*	rs4991400	W	73920435	rs4991400	A	T	0.4425	-0.0063	0.0017	0.00027	685196	73920435	73210712	6	73210712	6	73210712	*	W	0.573171	-3.70588
6_73210830_T_A	rs6453655	6	73210830	T	A	0.0089	1.009	0.993	1.025	0.4642	5	rs6453655	0.2787	6	73210830	A	T	0.4642	1.009	0.993	1.025	0.0089	0.0082	85934	401577	6	73210830	6	73210830	*	rs6453655	W	73920553	rs6453655	A	T	0.4626	-0.007	0.0017	5.5e-05	685416	73920553	73210830	6	73210830	6	73210830	*	W	1.08537	-4.11765
6_73211049_T_A	rs6935171	6	73211049	T	A	0.0246	1.025	0.991	1.06	0.0601	5	rs6935171	0.1567	6	73211049	A	T	0.0601	1.025	0.991	1.06	0.0246	0.0174	85934	401577	6	73211049	6	73211049	*	rs6935171	W	73920772	rs6935171	A	T	0.05969	-0.0227	0.0046	1e-06	626964	73920772	73211049	6	73211049	6	73211049	*	W	1.41379	-4.93478
6_73211081_T_C	rs6935193	6	73211081	T	C	0.0084	1.00806	0.992063	1.02459	0.463	11	rs6935193	0.3056	6	73211081	T	C	0.537	0.992	0.976	1.008	-0.0084	0.0082	85934	401577	6	73211081	6	73211081	*	rs6935193	Y	73920804	rs6935193	T	C	0.5377	0.007	0.0017	5e-05	681327	73920804	73211081	6	73211081	6	73211081	*	Y	1.02439	4.11765
6_73211143_T_C	rs2350372	6	73211143	T	C	0.0083	1.00806	0.992063	1.02459	0.4647	11	rs2350372	0.3089	6	73211143	T	C	0.5353	0.992	0.976	1.008	-0.0083	0.0082	85934	401577	6	73211143	6	73211143	*	rs2350372	Y	73920866	rs2350372	T	C	0.5377	0.007	0.0017	4.8e-05	685626	73920866	73211143	6	73211143	6	73211143	*	Y	1.0122	4.11765
6_73211275_G_A	rs2350371	6	73211275	G	A	0.0088	1.009	0.993	1.025	0.4642	10	rs2350371	0.2805	6	73211275	A	G	0.4642	1.009	0.993	1.025	0.0088	0.0082	85934	401577	6	73211275	6	73211275	*	rs2350371	R	73920998	rs2350371	A	G	0.4623	-0.007	0.0017	5.5e-05	685480	73920998	73211275	6	73211275	6	73211275	*	R	1.07317	-4.11765
6_73212931_T_C	rs9688431	6	73212931	T	C	0.0214	1.02145	0.988142	1.05597	0.0619	11	rs9688431	0.2079	6	73212931	T	C	0.9381	0.979	0.947	1.012	-0.0214	0.017	85934	401577	6	73212931	6	73212931	*	rs9688431	Y	73922654	rs9688431	T	C	0.93966	0.0231	0.0035	2.4e-11	789356	73922654	73212931	6	73212931	6	73212931	*	Y	1.25882	6.6
6_73212984_C_A	rs9689607	6	73212984	C	A	0.0089	1.009	0.993	1.025	0.4642	10	rs9689607	0.2789	6	73212984	A	C	0.4642	1.009	0.993	1.025	0.0089	0.0082	85934	401577	6	73212984	6	73212984	*	rs9689607	M	73922707	rs9689607	A	C	0.4626	-0.007	0.0017	5.5e-05	685479	73922707	73212984	6	73212984	6	73212984	*	M	1.08537	-4.11765
6_73214214_C_T	rs7770071	6	73214214	C	T	0.0088	1.009	0.993	1.025	0.4643	10	rs7770071	0.2857	6	73214214	T	C	0.4643	1.009	0.993	1.025	0.0088	0.0082	85934	401577	6	73214214	6	73214214	*	rs7770071	Y	73923937	rs7770071	T	C	0.462	-0.0069	0.0017	6.9e-05	685463	73923937	73214214	6	73214214	6	73214214	*	Y	1.07317	-4.05882
6_73214905_G_A	rs12214787	6	73214905	G	A	0.0088	1.009	0.993	1.025	0.4642	10	rs12214787	0.283	6	73214905	A	G	0.4642	1.009	0.993	1.025	0.0088	0.0082	85934	401577	6	73214905	6	73214905	*	rs12214787	R	73924628	rs12214787	A	G	0.4618	-0.007	0.0017	4.9e-05	681579	73924628	73214905	6	73214905	6	73214905	*	R	1.07317	-4.11765
6_73215207_G_A	rs9360653	6	73215207	G	A	0.0084	1.008	0.992	1.025	0.5032	10	rs9360653	0.3068	6	73215207	A	G	0.5032	1.008	0.992	1.025	0.0084	0.0082	85934	401577	6	73215207	6	73215207	*	rs9360653	R	73924930	rs9360653	A	G	0.5036	-0.0062	0.0017	0.00036	679801	73924930	73215207	6	73215207	6	73215207	*	R	1.02439	-3.64706
6_73216473_G_A	rs9446870	6	73216473	G	A	0.0094	1.009	0.993	1.026	0.5094	10	rs9446870	0.2499	6	73216473	A	G	0.5094	1.009	0.993	1.026	0.0094	0.0082	85934	401577	6	73216473	6	73216473	*	rs9446870	R	73926196	rs9446870	A	G	0.5058	-0.0062	0.0017	0.00035	680854	73926196	73216473	6	73216473	6	73216473	*	R	1.14634	-3.64706
6_73219345_T_A	rs6453656	6	73219345	T	A	0.0088	1.009	0.989	1.029	0.2153	5	rs6453656	0.3721	6	73219345	A	T	0.2153	1.009	0.989	1.029	0.0088	0.0099	85934	401577	6	73219345	6	73219345	*	rs6453656	W	73929068	rs6453656	A	T	0.2189	-0.0109	0.0021	1.8e-07	688416	73929068	73219345	6	73219345	6	73219345	*	W	0.888889	-5.19048
6_73219687_A_G	rs6453657	6	73219687	A	G	0.0083	1.00806	0.98912	1.02775	0.2155	11	rs6453657	0.4045	6	73219687	A	G	0.7845	0.992	0.973	1.011	-0.0083	0.0099	85934	401577	6	73219687	6	73219687	*	rs6453657	R	73929410	rs6453657	A	G	0.7811	0.0102	0.0022	3.1e-06	577265	73929410	73219687	6	73219687	6	73219687	*	R	0.838384	4.63636
6_73221227_C_T	rs12190643	6	73221227	C	T	0.0093	1.009	0.99	1.029	0.214	10	rs12190643	0.3501	6	73221227	T	C	0.214	1.009	0.99	1.029	0.0093	0.0099	85934	401577	6	73221227	6	73221227	*	rs12190643	Y	73930950	rs12190643	T	C	0.22	-0.0108	0.0021	2.4e-07	688185	73930950	73221227	6	73221227	6	73221227	*	Y	0.939394	-5.14286
6_73223678_T_G	rs2282448	6	73223678	T	G	0.0116	1.01215	0.980392	1.04384	0.0675	11	rs2282448	0.4728	6	73223678	T	G	0.9325	0.988	0.958	1.02	-0.0116	0.0162	85934	401577	6	73223678	6	73223678	*	rs2282448	K	73933401	rs2282448	T	G	0.93241	0.0199	0.0035	1.2e-08	691503	73933401	73223678	6	73223678	6	73223678	*	K	0.716049	5.68571
6_73225412_G_C	rs6927398	6	73225412	G	C	0.0066	1.007	0.988	1.025	0.2536	5	rs6927398	0.4783	6	73225412	C	G	0.2536	1.007	0.988	1.025	0.0066	0.0093	85934	401577	6	73225412	6	73225412	*	rs6927398	S	73935135	rs6927398	C	G	0.2577	-0.0086	0.002	1.4e-05	691898	73935135	73225412	6	73225412	6	73225412	*	S	0.709677	-4.3
6_75456448_C_T	rs12212816	6	75456448	C	T	-0.0087	0.991	0.976	1.007	0.4969	10	rs12212816	0.2818	6	75456448	T	C	0.4969	0.991	0.976	1.007	-0.0087	0.0081	85934	401577	6	75456448	6	75456448	*	rs12212816	Y	76166164	rs12212816	T	C	0.5003	-0.0062	0.0016	0.00011	795086	76166164	75456448	6	75456448	6	75456448	*	Y	-1.07407	-3.875
6_75465141_A_G	rs2951916	6	75465141	A	G	-0.0088	0.99108	0.97561	1.00705	0.5096	11	rs2951916	0.2758	6	75465141	A	G	0.4904	1.009	0.993	1.025	0.0088	0.0081	85934	401577	6	75465141	6	75465141	*	rs2951916	R	76174857	rs2951916	A	G	0.4905	0.0062	0.0017	0.00029	686566	76174857	75465141	6	75465141	6	75465141	*	R	-1.08642	3.64706
6_75479452_A_G	rs10943248	6	75479452	A	G	-0.0096	0.990099	0.974659	1.00604	0.4968	11	rs10943248	0.2343	6	75479452	A	G	0.5032	1.01	0.994	1.026	0.0096	0.0081	85934	401577	6	75479452	6	75479452	*	rs10943248	R	76189168	rs10943248	A	G	0.497	0.0067	0.0017	9.8e-05	689340	76189168	75479452	6	75479452	6	75479452	*	R	-1.18519	3.94118
6_75489981_C_T	rs17496664	6	75489981	C	T	0.0057	1.006	0.989	1.022	0.3718	10	rs17496664	0.4991	6	75489981	T	C	0.3718	1.006	0.989	1.022	0.0057	0.0084	85934	401577	6	75489981	6	75489981	*	rs17496664	Y	76199697	rs17496664	T	C	0.3766	-0.0073	0.0018	3.2e-05	686421	76199697	75489981	6	75489981	6	75489981	*	Y	0.678571	-4.05556
6_75502401_T_C	rs10943253	6	75502401	T	C	0.0116	1.01215	0.995025	1.02881	0.3679	11	rs10943253	0.1665	6	75502401	T	C	0.6321	0.988	0.972	1.005	-0.0116	0.0084	85934	401577	6	75502401	6	75502401	*	rs10943253	Y	76212117	rs10943253	T	C	0.6262	-0.0067	0.0018	0.00018	691735	76212117	75502401	6	75502401	6	75502401	*	Y	1.38095	-3.72222
6_75511098_C_T	rs9447499	6	75511098	C	T	0.0117	1.012	0.995	1.029	0.3679	10	rs9447499	0.1637	6	75511098	T	C	0.3679	1.012	0.995	1.029	0.0117	0.0084	85934	401577	6	75511098	6	75511098	*	rs9447499	Y	76220814	rs9447499	T	C	0.3739	0.0067	0.0018	0.00015	691757	76220814	75511098	6	75511098	6	75511098	*	Y	1.39286	3.72222
6_75519236_C_T	rs11752842	6	75519236	C	T	0.006	1.006	0.99	1.023	0.3721	10	rs11752842	0.4719	6	75519236	T	C	0.3721	1.006	0.99	1.023	0.006	0.0084	85934	401577	6	75519236	6	75519236	*	rs11752842	Y	76228952	rs11752842	T	C	0.3729	-0.0072	0.0018	4.4e-05	689271	76228952	75519236	6	75519236	6	75519236	*	Y	0.714286	-4
6_75520238_C_T	rs1591514	6	75520238	C	T	0.0116	1.012	0.995	1.028	0.3682	10	rs1591514	0.1667	6	75520238	T	C	0.3682	1.012	0.995	1.028	0.0116	0.0084	85934	401577	6	75520238	6	75520238	*	rs1591514	Y	76229954	rs1591514	T	C	0.3737	0.0067	0.0018	0.00016	691676	76229954	75520238	6	75520238	6	75520238	*	Y	1.38095	3.72222
6_75527499_G_A	rs7768713	6	75527499	G	A	0.0117	1.012	0.995	1.029	0.3679	10	rs7768713	0.1637	6	75527499	A	G	0.3679	1.012	0.995	1.029	0.0117	0.0084	85934	401577	6	75527499	6	75527499	*	rs7768713	R	76237215	rs7768713	A	G	0.3739	0.0067	0.0018	0.00017	691874	76237215	75527499	6	75527499	6	75527499	*	R	1.39286	3.72222
6_75535518_G_A	rs10943258	6	75535518	G	A	0.012	1.012	0.996	1.029	0.3656	10	rs10943258	0.1531	6	75535518	A	G	0.3656	1.012	0.996	1.029	0.012	0.0084	85934	401577	6	75535518	6	75535518	*	rs10943258	R	76245234	rs10943258	A	G	0.3714	0.0067	0.0018	0.00016	691087	76245234	75535518	6	75535518	6	75535518	*	R	1.42857	3.72222
6_75543089_C_T	rs9443177	6	75543089	C	T	0.0117	1.012	0.995	1.029	0.3659	10	rs9443177	0.1655	6	75543089	T	C	0.3659	1.012	0.995	1.029	0.0117	0.0084	85934	401577	6	75543089	6	75543089	*	rs9443177	Y	76252805	rs9443177	T	C	0.3716	0.0068	0.0018	0.00013	690860	76252805	75543089	6	75543089	6	75543089	*	Y	1.39286	3.77778
6_75543942_T_C	rs17413076	6	75543942	T	C	0.0066	1.00705	0.990099	1.02354	0.3734	11	rs17413076	0.4267	6	75543942	T	C	0.6266	0.993	0.977	1.01	-0.0066	0.0084	85934	401577	6	75543942	6	75543942	*	rs17413076	Y	76253658	rs17413076	T	C	0.6207	0.0071	0.0018	5.4e-05	691866	76253658	75543942	6	75543942	6	75543942	*	Y	0.785714	3.94444
6_75557234_C_T	rs1414595	6	75557234	C	T	0.0027	1.003	0.986	1.019	0.3579	10	rs1414595	0.7533	6	75557234	T	C	0.3579	1.003	0.986	1.019	0.0027	0.0084	85934	401577	6	75557234	6	75557234	*	rs1414595	Y	76266950	rs1414595	T	C	0.3632	-0.0078	0.0018	1.2e-05	692220	76266950	75557234	6	75557234	6	75557234	*	Y	0.321429	-4.33333
6_75561425_T_C	rs1414596	6	75561425	T	C	0.0025	1.002	0.986193	1.01937	0.3587	11	rs1414596	0.7684	6	75561425	T	C	0.6413	0.998	0.981	1.014	-0.0025	0.0084	85934	401577	6	75561425	6	75561425	*	rs1414596	Y	76271141	rs1414596	T	C	0.6355	0.0076	0.0018	1.7e-05	691319	76271141	75561425	6	75561425	6	75561425	*	Y	0.297619	4.22222
6_75562868_T_C	rs6911868	6	75562868	T	C	-0.0137	0.986193	0.970874	1.00301	0.6091	11	rs6911868	0.09685	6	75562868	T	C	0.3909	1.014	0.997	1.03	0.0137	0.0083	85934	401577	6	75562868	6	75562868	*	rs6911868	Y	76272584	rs6911868	T	C	0.3951	0.007	0.0018	7.3e-05	691264	76272584	75562868	6	75562868	6	75562868	*	Y	-1.6506	3.88889
6_75563117_C_T	rs9447510	6	75563117	C	T	0.0111	1.011	0.995	1.028	0.3663	10	rs9447510	0.1852	6	75563117	T	C	0.3663	1.011	0.995	1.028	0.0111	0.0084	85934	401577	6	75563117	6	75563117	*	rs9447510	Y	76272833	rs9447510	T	C	0.3722	0.0068	0.0018	0.00012	691379	76272833	75563117	6	75563117	6	75563117	*	Y	1.32143	3.77778
6_75564781_C_G	rs1414597	6	75564781	C	G	0.0111	1.01112	0.995025	1.02775	0.3663	6	rs1414597	0.1856	6	75564781	C	G	0.6337	0.989	0.973	1.005	-0.0111	0.0084	85934	401577	6	75564781	6	75564781	*	rs1414597	S	76274497	rs1414597	C	G	0.6278	-0.0069	0.0018	0.00012	691406	76274497	75564781	6	75564781	6	75564781	*	S	1.32143	-3.83333
6_75566829_T_C	rs6936251	6	75566829	T	C	-0.0137	0.986193	0.970874	1.00301	0.6084	11	rs6936251	0.09868	6	75566829	T	C	0.3916	1.014	0.997	1.03	0.0137	0.0083	85934	401577	6	75566829	6	75566829	*	rs6936251	Y	76276545	rs6936251	T	C	0.3947	0.007	0.0018	7.5e-05	691283	76276545	75566829	6	75566829	6	75566829	*	Y	-1.6506	3.88889
6_75569439_G_A	rs1855882	6	75569439	G	A	0.0113	1.011	0.995	1.028	0.3663	10	rs1855882	0.1772	6	75569439	A	G	0.3663	1.011	0.995	1.028	0.0113	0.0084	85934	401577	6	75569439	6	75569439	*	rs1855882	R	76279155	rs1855882	A	G	0.3722	0.0069	0.0018	0.00011	691344	76279155	75569439	6	75569439	6	75569439	*	R	1.34524	3.83333
6_75576111_C_T	rs7744412	6	75576111	C	T	0.0025	1.003	0.986	1.019	0.3587	10	rs7744412	0.7653	6	75576111	T	C	0.3587	1.003	0.986	1.019	0.0025	0.0084	85934	401577	6	75576111	6	75576111	*	rs7744412	Y	76285827	rs7744412	T	C	0.3638	-0.0076	0.0018	1.8e-05	691549	76285827	75576111	6	75576111	6	75576111	*	Y	0.297619	-4.22222
6_75588072_A_G	rs9447522	6	75588072	A	G	0.0109	1.01112	0.994036	1.02775	0.3662	11	rs9447522	0.193	6	75588072	A	G	0.6338	0.989	0.973	1.006	-0.0109	0.0084	85934	401577	6	75588072	6	75588072	*	rs9447522	R	76297788	rs9447522	A	G	0.6279	-0.0068	0.0018	0.00013	691474	76297788	75588072	6	75588072	6	75588072	*	R	1.29762	-3.77778
6_75590874_A_G	rs11754561	6	75590874	A	G	0.0026	1.00301	0.986193	1.01937	0.3577	11	rs11754561	0.762	6	75590874	A	G	0.6423	0.997	0.981	1.014	-0.0026	0.0084	85934	401577	6	75590874	6	75590874	*	rs11754561	R	76300590	rs11754561	A	G	0.6368	0.0076	0.0018	1.9e-05	691648	76300590	75590874	6	75590874	6	75590874	*	R	0.309524	4.22222
6_75592725_A_G	rs11755872	6	75592725	A	G	0.0028	1.00301	0.986193	1.01937	0.3584	11	rs11755872	0.7384	6	75592725	A	G	0.6416	0.997	0.981	1.014	-0.0028	0.0084	85934	401577	6	75592725	6	75592725	*	rs11755872	R	76302441	rs11755872	A	G	0.6323	0.0075	0.0018	2.3e-05	691632	76302441	75592725	6	75592725	6	75592725	*	R	0.333333	4.16667
6_75594033_C_T	rs649935	6	75594033	C	T	-0.0138	0.986	0.97	1.002	0.6083	10	rs649935	0.09612	6	75594033	T	C	0.6083	0.986	0.97	1.002	-0.0138	0.0083	85934	401577	6	75594033	6	75594033	*	rs649935	Y	76303749	rs649935	T	C	0.6048	-0.007	0.0018	7.7e-05	691488	76303749	75594033	6	75594033	6	75594033	*	Y	-1.66265	-3.88889
6_75597034_A_G	rs6453835	6	75597034	A	G	0.0025	1.002	0.986193	1.01937	0.3588	11	rs6453835	0.7706	6	75597034	A	G	0.6412	0.998	0.981	1.014	-0.0025	0.0084	85934	401577	6	75597034	6	75597034	*	rs6453835	R	76306750	rs6453835	A	G	0.6363	0.0075	0.0018	2.3e-05	691900	76306750	75597034	6	75597034	6	75597034	*	R	0.297619	4.16667
6_75597691_A_G	rs12213227	6	75597691	A	G	0.008	1.00806	0.99108	1.02564	0.311	11	rs12213227	0.359	6	75597691	A	G	0.689	0.992	0.975	1.009	-0.008	0.0088	85934	401577	6	75597691	6	75597691	*	rs12213227	R	76307407	rs12213227	A	G	0.6839	-0.007	0.0019	0.00019	690528	76307407	75597691	6	75597691	6	75597691	*	R	0.909091	-3.68421
6_75598773_T_C	rs9885866	6	75598773	T	C	0.012	1.01215	0.996016	1.02881	0.3664	11	rs9885866	0.1534	6	75598773	T	C	0.6336	0.988	0.972	1.004	-0.012	0.0084	85934	401577	6	75598773	6	75598773	*	rs9885866	Y	76308489	rs9885866	T	C	0.6275	-0.0068	0.0018	0.00013	691741	76308489	75598773	6	75598773	6	75598773	*	Y	1.42857	-3.77778
6_75603086_C_T	rs12199457	6	75603086	C	T	0.0119	1.012	0.995	1.029	0.3668	10	rs12199457	0.1564	6	75603086	T	C	0.3668	1.012	0.995	1.029	0.0119	0.0084	85934	401577	6	75603086	6	75603086	*	rs12199457	Y	76312802	rs12199457	T	C	0.3723	0.0067	0.0018	0.00019	691752	76312802	75603086	6	75603086	6	75603086	*	Y	1.41667	3.72222
6_75615528_T_C	rs6913513	6	75615528	T	C	0.0024	1.002	0.986193	1.01937	0.3572	11	rs6913513	0.7771	6	75615528	T	C	0.6428	0.998	0.981	1.014	-0.0024	0.0084	85934	401577	6	75615528	6	75615528	*	rs6913513	Y	76325244	rs6913513	T	C	0.6367	0.0074	0.0018	3.2e-05	686667	76325244	75615528	6	75615528	6	75615528	*	Y	0.285714	4.11111
6_75624227_G_A	rs10943273	6	75624227	G	A	0.0123	1.012	0.996	1.029	0.3684	10	rs10943273	0.1431	6	75624227	A	G	0.3684	1.012	0.996	1.029	0.0123	0.0084	85934	401577	6	75624227	6	75624227	*	rs10943273	R	76333943	rs10943273	A	G	0.3729	0.0065	0.0018	0.00023	692360	76333943	75624227	6	75624227	6	75624227	*	R	1.46429	3.61111
6_75626125_T_G	rs6904567	6	75626125	T	G	0.003	1.00301	0.986193	1.01937	0.3571	11	rs6904567	0.7257	6	75626125	T	G	0.6429	0.997	0.981	1.014	-0.003	0.0084	85934	401577	6	75626125	6	75626125	*	rs6904567	K	76335841	rs6904567	T	G	0.6367	0.0073	0.0018	3.3e-05	692177	76335841	75626125	6	75626125	6	75626125	*	K	0.357143	4.05556
6_75629154_T_G	rs9294001	6	75629154	T	G	0.0124	1.01215	0.996016	1.02881	0.3684	11	rs9294001	0.1399	6	75629154	T	G	0.6316	0.988	0.972	1.004	-0.0124	0.0084	85934	401577	6	75629154	6	75629154	*	rs9294001	K	76338870	rs9294001	T	G	0.6266	-0.0066	0.0018	0.00022	692351	76338870	75629154	6	75629154	6	75629154	*	K	1.47619	-3.66667
6_75630946_G_T	rs11753082	6	75630946	G	T	0.0025	1.003	0.986	1.019	0.3587	10	rs11753082	0.7693	6	75630946	T	G	0.3587	1.003	0.986	1.019	0.0025	0.0084	85934	401577	6	75630946	6	75630946	*	rs11753082	K	76340662	rs11753082	T	G	0.3632	-0.0073	0.0018	3.5e-05	692333	76340662	75630946	6	75630946	6	75630946	*	K	0.297619	-4.05556
6_75631206_C_G	rs10485375	6	75631206	C	G	0.0026	1.00301	0.986193	1.01937	0.3587	6	rs10485375	0.7587	6	75631206	C	G	0.6413	0.997	0.981	1.014	-0.0026	0.0084	85934	401577	6	75631206	6	75631206	*	rs10485375	S	76340922	rs10485375	C	G	0.6342	0.0073	0.0018	3.4e-05	692309	76340922	75631206	6	75631206	6	75631206	*	S	0.309524	4.05556
6_75634715_C_T	rs17414086	6	75634715	C	T	0.0027	1.003	0.986	1.019	0.3571	10	rs17414086	0.7528	6	75634715	T	C	0.3571	1.003	0.986	1.019	0.0027	0.0084	85934	401577	6	75634715	6	75634715	*	rs17414086	Y	76344431	rs17414086	T	C	0.3642	-0.0073	0.0018	3.5e-05	692587	76344431	75634715	6	75634715	6	75634715	*	Y	0.321429	-4.05556
6_75637304_G_A	rs7753896	6	75637304	G	A	0.0028	1.003	0.986	1.019	0.3579	10	rs7753896	0.7403	6	75637304	A	G	0.3579	1.003	0.986	1.019	0.0028	0.0084	85934	401577	6	75637304	6	75637304	*	rs7753896	R	76347020	rs7753896	A	G	0.3632	-0.0073	0.0018	3.9e-05	692529	76347020	75637304	6	75637304	6	75637304	*	R	0.333333	-4.05556
6_75642794_A_G	rs2784730	6	75642794	A	G	0.0123	1.01215	0.996016	1.02881	0.3687	11	rs2784730	0.1419	6	75642794	A	G	0.6313	0.988	0.972	1.004	-0.0123	0.0084	85934	401577	6	75642794	6	75642794	*	rs2784730	R	76352510	rs2784730	A	G	0.627	-0.0066	0.0018	0.00023	692371	76352510	75642794	6	75642794	6	75642794	*	R	1.46429	-3.66667
6_75643336_A_G	rs2647401	6	75643336	A	G	0.0122	1.01215	0.996016	1.02881	0.3687	11	rs2647401	0.1452	6	75643336	A	G	0.6313	0.988	0.972	1.004	-0.0122	0.0084	85934	401577	6	75643336	6	75643336	*	rs2647401	R	76353052	rs2647401	A	G	0.6264	-0.0065	0.0018	0.00024	692390	76353052	75643336	6	75643336	6	75643336	*	R	1.45238	-3.61111
6_75645573_C_T	rs13214795	6	75645573	C	T	0.0121	1.012	0.996	1.029	0.3686	10	rs13214795	0.15	6	75645573	T	C	0.3686	1.012	0.996	1.029	0.0121	0.0084	85934	401577	6	75645573	6	75645573	*	rs13214795	Y	76355289	rs13214795	T	C	0.3676	0.0065	0.0018	0.00025	692327	76355289	75645573	6	75645573	6	75645573	*	Y	1.44048	3.61111
6_75646013_A_G	rs2647402	6	75646013	A	G	0.0122	1.01215	0.996016	1.02881	0.3686	11	rs2647402	0.1444	6	75646013	A	G	0.6314	0.988	0.972	1.004	-0.0122	0.0084	85934	401577	6	75646013	6	75646013	*	rs2647402	R	76355729	rs2647402	A	G	0.6264	-0.0066	0.0018	0.00023	692382	76355729	75646013	6	75646013	6	75646013	*	R	1.45238	-3.66667
6_75657008_T_C	rs570939	6	75657008	T	C	-0.015	0.985222	0.968992	1.001	0.6059	11	rs570939	0.06917	6	75657008	T	C	0.3941	1.015	0.999	1.032	0.015	0.0083	85934	401577	6	75657008	6	75657008	*	rs570939	Y	76366724	rs570939	T	C	0.3977	0.0066	0.0018	0.00016	692529	76366724	75657008	6	75657008	6	75657008	*	Y	-1.80723	3.66667
6_75657485_A_G	rs766244	6	75657485	A	G	0.0022	1.002	0.986193	1.01833	0.3589	11	rs766244	0.7975	6	75657485	A	G	0.6411	0.998	0.982	1.014	-0.0022	0.0084	85934	401577	6	75657485	6	75657485	*	rs766244	R	76367201	rs766244	A	G	0.6364	0.0073	0.0018	3.6e-05	692505	76367201	75657485	6	75657485	6	75657485	*	R	0.261905	4.05556
6_75663064_T_G	rs956653	6	75663064	T	G	0.0023	1.002	0.986193	1.01937	0.3572	11	rs956653	0.7887	6	75663064	T	G	0.6428	0.998	0.981	1.014	-0.0023	0.0084	85934	401577	6	75663064	6	75663064	*	rs956653	K	76372780	rs956653	T	G	0.6372	0.0073	0.0018	3.3e-05	692342	76372780	75663064	6	75663064	6	75663064	*	K	0.27381	4.05556
6_75663558_C_T	rs2783351	6	75663558	C	T	0.0123	1.012	0.996	1.029	0.3685	10	rs2783351	0.1431	6	75663558	T	C	0.3685	1.012	0.996	1.029	0.0123	0.0084	85934	401577	6	75663558	6	75663558	*	rs2783351	Y	76373274	rs2783351	T	C	0.3732	0.0067	0.0018	0.00026	638043	76373274	75663558	6	75663558	6	75663558	*	Y	1.46429	3.72222
6_75663884_A_G	rs17499394	6	75663884	A	G	0.0025	1.002	0.986193	1.01937	0.3577	11	rs17499394	0.7624	6	75663884	A	G	0.6423	0.998	0.981	1.014	-0.0025	0.0084	85934	401577	6	75663884	6	75663884	*	rs17499394	R	76373600	rs17499394	A	G	0.6369	0.0073	0.0018	3.4e-05	692317	76373600	75663884	6	75663884	6	75663884	*	R	0.297619	4.05556
6_75665605_A_G	rs2647415	6	75665605	A	G	0.0152	1.01523	0.999001	1.03199	0.3922	11	rs2647415	0.06568	6	75665605	A	G	0.6078	0.985	0.969	1.001	-0.0152	0.0083	85934	401577	6	75665605	6	75665605	*	rs2647415	R	76375321	rs2647415	A	G	0.6027	-0.0067	0.0018	0.00016	692231	76375321	75665605	6	75665605	6	75665605	*	R	1.83133	-3.72222
6_75666836_G_A	rs17414687	6	75666836	G	A	0.0025	1.003	0.986	1.019	0.3584	10	rs17414687	0.7695	6	75666836	A	G	0.3584	1.003	0.986	1.019	0.0025	0.0084	85934	401577	6	75666836	6	75666836	*	rs17414687	R	76376552	rs17414687	A	G	0.3636	-0.0073	0.0018	3.3e-05	692554	76376552	75666836	6	75666836	6	75666836	*	R	0.297619	-4.05556
6_75667317_A_G	rs17414729	6	75667317	A	G	0.0022	1.002	0.986193	1.01833	0.3586	11	rs17414729	0.793	6	75667317	A	G	0.6414	0.998	0.982	1.014	-0.0022	0.0084	85934	401577	6	75667317	6	75667317	*	rs17414729	R	76377033	rs17414729	A	G	0.6369	0.0074	0.0018	3e-05	692478	76377033	75667317	6	75667317	6	75667317	*	R	0.261905	4.11111
6_75667340_T_C	rs17414757	6	75667340	T	C	0.0022	1.002	0.986193	1.01833	0.357	11	rs17414757	0.7916	6	75667340	T	C	0.643	0.998	0.982	1.014	-0.0022	0.0084	85934	401577	6	75667340	6	75667340	*	rs17414757	Y	76377056	rs17414757	T	C	0.6429	0.0074	0.0018	3.1e-05	692512	76377056	75667340	6	75667340	6	75667340	*	Y	0.261905	4.11111
6_75667510_C_A	rs17499531	6	75667510	C	A	0.0022	1.002	0.986	1.019	0.357	10	rs17499531	0.7944	6	75667510	A	C	0.357	1.002	0.986	1.019	0.0022	0.0084	85934	401577	6	75667510	6	75667510	*	rs17499531	H	76377226	rs17499531	A	C	0.3673	-0.0074	0.0018	3.1e-05	692513	76377226	75667510	6	75667510	6	75667510	*	H	0.261905	-4.11111
6_75667789_G_A	rs775071	6	75667789	G	A	0.015	1.015	0.999	1.032	0.3911	10	rs775071	0.07	6	75667789	A	G	0.3911	1.015	0.999	1.032	0.015	0.0083	85934	401577	6	75667789	6	75667789	*	rs775071	R	76377505	rs775071	A	G	0.3972	0.0068	0.0018	0.00012	692496	76377505	75667789	6	75667789	6	75667789	*	R	1.80723	3.77778
6_75668449_T_C	rs7741113	6	75668449	T	C	0.0022	1.002	0.986193	1.01833	0.3586	11	rs7741113	0.7919	6	75668449	T	C	0.6414	0.998	0.982	1.014	-0.0022	0.0084	85934	401577	6	75668449	6	75668449	*	rs7741113	Y	76378165	rs7741113	T	C	0.6369	0.0074	0.0018	3e-05	692479	76378165	75668449	6	75668449	6	75668449	*	Y	0.261905	4.11111
6_75673147_G_A	rs2647418	6	75673147	G	A	0.0123	1.012	0.996	1.029	0.3686	10	rs2647418	0.1411	6	75673147	A	G	0.3686	1.012	0.996	1.029	0.0123	0.0084	85934	401577	6	75673147	6	75673147	*	rs2647418	R	76382863	rs2647418	A	G	0.3751	0.0066	0.0018	0.00022	686464	76382863	75673147	6	75673147	6	75673147	*	R	1.46429	3.66667
6_75675076_G_T	rs7775832	6	75675076	G	T	0.0021	1.002	0.986	1.019	0.357	10	rs7775832	0.801	6	75675076	T	G	0.357	1.002	0.986	1.019	0.0021	0.0084	85934	401577	6	75675076	6	75675076	*	rs7775832	K	76384792	rs7775832	T	G	0.3596	-0.0073	0.0018	3.7e-05	692587	76384792	75675076	6	75675076	6	75675076	*	K	0.25	-4.05556
6_75675614_G_C	rs17792195	6	75675614	G	C	0.0022	1.002	0.986	1.019	0.3585	5	rs17792195	0.7941	6	75675614	C	G	0.3585	1.002	0.986	1.019	0.0022	0.0084	85934	401577	6	75675614	6	75675614	*	rs17792195	S	76385330	rs17792195	C	G	0.3631	-0.0073	0.0018	3.2e-05	692516	76385330	75675614	6	75675614	6	75675614	*	S	0.261905	-4.05556
6_75675795_A_G	rs2842535	6	75675795	A	G	0.0123	1.01215	0.996016	1.02881	0.3686	11	rs2842535	0.143	6	75675795	A	G	0.6314	0.988	0.972	1.004	-0.0123	0.0084	85934	401577	6	75675795	6	75675795	*	rs2842535	R	76385511	rs2842535	A	G	0.6249	-0.0067	0.0018	0.00018	692356	76385511	75675795	6	75675795	6	75675795	*	R	1.46429	-3.72222
6_75680361_C_T	rs2647399	6	75680361	C	T	-0.0126	0.987	0.971	1.004	0.6283	10	rs2647399	0.1333	6	75680361	T	C	0.6283	0.987	0.971	1.004	-0.0126	0.0084	85934	401577	6	75680361	6	75680361	*	rs2647399	Y	76390077	rs2647399	T	C	0.6243	-0.0066	0.0018	0.0002	692354	76390077	75680361	6	75680361	6	75680361	*	Y	-1.5	-3.66667
6_75689448_A_G	rs6912963	6	75689448	A	G	0.0021	1.002	0.986193	1.01833	0.3578	11	rs6912963	0.8043	6	75689448	A	G	0.6422	0.998	0.982	1.014	-0.0021	0.0084	85934	401577	6	75689448	6	75689448	*	rs6912963	R	76399164	rs6912963	A	G	0.6372	0.0074	0.0018	3.6e-05	686669	76399164	75689448	6	75689448	6	75689448	*	R	0.25	4.11111
6_75689823_G_T	rs9352237	6	75689823	G	T	-0.0151	0.985	0.969	1.001	0.6059	10	rs9352237	0.06781	6	75689823	T	G	0.6059	0.985	0.969	1.001	-0.0151	0.0083	85934	401577	6	75689823	6	75689823	*	rs9352237	K	76399539	rs9352237	T	G	0.6028	-0.0067	0.0018	0.00014	692524	76399539	75689823	6	75689823	6	75689823	*	K	-1.81928	-3.72222
6_75691494_A_G	rs6936085	6	75691494	A	G	0.0022	1.002	0.986193	1.01833	0.3579	11	rs6936085	0.7932	6	75691494	A	G	0.6421	0.998	0.982	1.014	-0.0022	0.0084	85934	401577	6	75691494	6	75691494	*	rs6936085	R	76401210	rs6936085	A	G	0.637	0.0073	0.0018	4.1e-05	692523	76401210	75691494	6	75691494	6	75691494	*	R	0.261905	4.05556
6_75693189_A_G	rs11756209	6	75693189	A	G	0.0021	1.002	0.986193	1.01833	0.3583	11	rs11756209	0.8013	6	75693189	A	G	0.6417	0.998	0.982	1.014	-0.0021	0.0084	85934	401577	6	75693189	6	75693189	*	rs11756209	R	76402905	rs11756209	A	G	0.637	0.0073	0.0018	3.4e-05	692514	76402905	75693189	6	75693189	6	75693189	*	R	0.25	4.05556
6_75696284_G_A	rs2133193	6	75696284	G	A	0.0022	1.002	0.986	1.019	0.3568	10	rs2133193	0.79	6	75696284	A	G	0.3568	1.002	0.986	1.019	0.0022	0.0084	85934	401577	6	75696284	6	75696284	*	rs2133193	R	76406000	rs2133193	A	G	0.3626	-0.0073	0.0018	3.7e-05	692468	76406000	75696284	6	75696284	6	75696284	*	R	0.261905	-4.05556
6_75697904_A_G	rs11758976	6	75697904	A	G	0.0024	1.002	0.986193	1.01937	0.3576	11	rs11758976	0.7735	6	75697904	A	G	0.6424	0.998	0.981	1.014	-0.0024	0.0084	85934	401577	6	75697904	6	75697904	*	rs11758976	R	76407620	rs11758976	A	G	0.6372	0.0073	0.0018	4.1e-05	692562	76407620	75697904	6	75697904	6	75697904	*	R	0.285714	4.05556
6_75703993_A_G	rs17792478	6	75703993	A	G	0.0022	1.002	0.986193	1.01833	0.3577	11	rs17792478	0.7921	6	75703993	A	G	0.6423	0.998	0.982	1.014	-0.0022	0.0084	85934	401577	6	75703993	6	75703993	*	rs17792478	R	76413709	rs17792478	A	G	0.6368	0.0073	0.0018	3.6e-05	692510	76413709	75703993	6	75703993	6	75703993	*	R	0.261905	4.05556
6_75711287_A_G	rs3765140	6	75711287	A	G	0.0022	1.002	0.986193	1.01833	0.3576	11	rs3765140	0.7941	6	75711287	A	G	0.6424	0.998	0.982	1.014	-0.0022	0.0084	85934	401577	6	75711287	6	75711287	*	rs3765140	R	76421003	rs3765140	A	G	0.6372	0.0076	0.0018	2.2e-05	691784	76421003	75711287	6	75711287	6	75711287	*	R	0.261905	4.22222
6_75714658_A_T	rs2748953	6	75714658	A	T	0.0125	1.01215	0.996016	1.02987	0.3685	6	rs2748953	0.1374	6	75714658	A	T	0.6315	0.988	0.971	1.004	-0.0125	0.0084	85934	401577	6	75714658	6	75714658	*	rs2748953	W	76424374	rs2748953	A	T	0.6246	-0.0066	0.0018	0.0002	692266	76424374	75714658	6	75714658	6	75714658	*	W	1.4881	-3.66667
6_75715312_C_T	rs7766781	6	75715312	C	T	0.0034	1.003	0.973	1.035	0.0737	10	rs7766781	0.8296	6	75715312	T	C	0.0737	1.003	0.973	1.035	0.0034	0.0156	85934	401577	6	75715312	6	75715312	*	rs7766781	Y	76425028	rs7766781	T	C	0.08074	-0.0119	0.0033	0.00037	683032	76425028	75715312	6	75715312	6	75715312	*	Y	0.217949	-3.60606
6_75715572_A_G	rs9250	6	75715572	A	G	0.002	1.002	0.985222	1.01833	0.357	11	rs9250	0.8099	6	75715572	A	G	0.643	0.998	0.982	1.015	-0.002	0.0084	85934	401577	6	75715572	6	75715572	*	rs9250	R	76425288	rs9250	A	G	0.6371	0.0072	0.0018	4.3e-05	692490	76425288	75715572	6	75715572	6	75715572	*	R	0.238095	4
6_75718601_C_T	rs2647412	6	75718601	C	T	0.0126	1.013	0.996	1.029	0.3685	10	rs2647412	0.1329	6	75718601	T	C	0.3685	1.013	0.996	1.029	0.0126	0.0084	85934	401577	6	75718601	6	75718601	*	rs2647412	Y	76428317	rs2647412	T	C	0.3754	0.0067	0.0018	0.00017	691109	76428317	75718601	6	75718601	6	75718601	*	Y	1.5	3.72222
6_75719710_G_A	rs2842563	6	75719710	G	A	0.0126	1.013	0.996	1.029	0.3685	10	rs2842563	0.1351	6	75719710	A	G	0.3685	1.013	0.996	1.029	0.0126	0.0084	85934	401577	6	75719710	6	75719710	*	rs2842563	R	76429426	rs2842563	A	G	0.3752	0.0067	0.0018	0.00019	689023	76429426	75719710	6	75719710	6	75719710	*	R	1.5	3.72222
6_75748661_C_T	rs2842549	6	75748661	C	T	0.0138	1.014	0.997	1.031	0.3187	10	rs2842549	0.1127	6	75748661	T	C	0.3187	1.014	0.997	1.031	0.0138	0.0087	85934	401577	6	75748661	6	75748661	*	rs2842549	H	76458378	rs2842549	T	C	0.3257	0.0068	0.0019	0.00024	692149	76458378	75748661	6	75748661	6	75748661	*	H	1.58621	3.57895
6_75826616_A_C	rs1280049	6	75826616	A	C	0.0051	1.00503	0.98912	1.02145	0.5124	11	rs1280049	0.5304	6	75826616	A	C	0.4876	0.995	0.979	1.011	-0.0051	0.0081	85934	401577	6	75826616	6	75826616	*	rs1280049	M	76536333	rs1280049	A	C	0.4849	-0.0058	0.0016	0.00037	795338	76536333	75826616	6	75826616	6	75826616	*	M	0.62963	-3.625
6_75827088_A_G	rs1280050	6	75827088	A	G	0.0047	1.00503	0.98912	1.02041	0.5152	11	rs1280050	0.5602	6	75827088	A	G	0.4848	0.995	0.98	1.011	-0.0047	0.0081	85934	401577	6	75827088	6	75827088	*	rs1280050	R	76536805	rs1280050	A	G	0.4837	-0.0064	0.0017	0.00019	692516	76536805	75827088	6	75827088	6	75827088	*	R	0.580247	-3.76471
6_75828686_G_A	rs1280052	6	75828686	G	A	0.0048	1.005	0.989	1.021	0.5113	10	rs1280052	0.5552	6	75828686	A	G	0.5113	1.005	0.989	1.021	0.0048	0.0081	85934	401577	6	75828686	6	75828686	*	rs1280052	R	76538403	rs1280052	A	G	0.515	0.0063	0.0017	0.00023	692475	76538403	75828686	6	75828686	6	75828686	*	R	0.592593	3.70588
6_75829478_G_A	rs1280053	6	75829478	G	A	0.0047	1.005	0.989	1.021	0.5149	10	rs1280053	0.5625	6	75829478	A	G	0.5149	1.005	0.989	1.021	0.0047	0.0081	85934	401577	6	75829478	6	75829478	*	rs1280053	R	76539195	rs1280053	A	G	0.5163	0.0064	0.0017	0.00021	692458	76539195	75829478	6	75829478	6	75829478	*	R	0.580247	3.76471
6_75829876_T_C	rs910679	6	75829876	T	C	0.0047	1.00503	0.98912	1.02041	0.5152	11	rs910679	0.5597	6	75829876	T	C	0.4848	0.995	0.98	1.011	-0.0047	0.0081	85934	401577	6	75829876	6	75829876	*	rs910679	Y	76539593	rs910679	T	C	0.4837	-0.0064	0.0017	0.00018	692302	76539593	75829876	6	75829876	6	75829876	*	Y	0.580247	-3.76471
6_75831271_A_G	rs1280054	6	75831271	A	G	0.0048	1.00503	0.98912	1.02041	0.5157	11	rs1280054	0.5577	6	75831271	A	G	0.4843	0.995	0.98	1.011	-0.0048	0.0081	85934	401577	6	75831271	6	75831271	*	rs1280054	R	76540988	rs1280054	A	G	0.4839	-0.0064	0.0017	0.00019	692391	76540988	75831271	6	75831271	6	75831271	*	R	0.592593	-3.76471
6_75831845_A_G	rs1280056	6	75831845	A	G	0.005	1.00503	0.98912	1.02145	0.5111	11	rs1280056	0.5393	6	75831845	A	G	0.4889	0.995	0.979	1.011	-0.005	0.0081	85934	401577	6	75831845	6	75831845	*	rs1280056	R	76541562	rs1280056	A	G	0.4871	-0.0064	0.0017	0.00021	692519	76541562	75831845	6	75831845	6	75831845	*	R	0.617284	-3.76471
6_75832447_T_C	rs1280058	6	75832447	T	C	0.0049	1.00503	0.98912	1.02145	0.5152	11	rs1280058	0.5431	6	75832447	T	C	0.4848	0.995	0.979	1.011	-0.0049	0.0081	85934	401577	6	75832447	6	75832447	*	rs1280058	Y	76542164	rs1280058	T	C	0.4835	-0.0064	0.0017	0.0002	692092	76542164	75832447	6	75832447	6	75832447	*	Y	0.604938	-3.76471
6_75848663_A_C	rs9359141	6	75848663	A	C	-0.0047	0.995025	0.979432	1.01112	0.4845	11	rs9359141	0.5598	6	75848663	A	C	0.5155	1.005	0.989	1.021	0.0047	0.0081	85934	401577	6	75848663	6	75848663	*	rs9359141	M	76558380	rs9359141	A	C	0.515	0.0061	0.0017	0.00041	692091	76558380	75848663	6	75848663	6	75848663	*	M	-0.580247	3.58824
6_75864026_G_A	rs6932992	6	75864026	G	A	-0.0053	0.995	0.979	1.011	0.4857	10	rs6932992	0.5115	6	75864026	A	G	0.4857	0.995	0.979	1.011	-0.0053	0.0081	85934	401577	6	75864026	6	75864026	*	rs6932992	R	76573743	rs6932992	A	G	0.4875	-0.0061	0.0017	0.00041	691917	76573743	75864026	6	75864026	6	75864026	*	R	-0.654321	-3.58824
6_75864428_T_C	rs3778007	6	75864428	T	C	-0.0047	0.995025	0.979432	1.01112	0.487	11	rs3778007	0.565	6	75864428	T	C	0.513	1.005	0.989	1.021	0.0047	0.0081	85934	401577	6	75864428	6	75864428	*	rs3778007	Y	76574145	rs3778007	T	C	0.5122	0.006	0.0017	0.00045	691849	76574145	75864428	6	75864428	6	75864428	*	Y	-0.580247	3.52941
6_75867300_A_T	rs9343325	6	75867300	A	T	-0.0047	0.995025	0.979432	1.01112	0.4864	6	rs9343325	0.5615	6	75867300	A	T	0.5136	1.005	0.989	1.021	0.0047	0.0081	85934	401577	6	75867300	6	75867300	*	rs9343325	W	76577017	rs9343325	A	T	0.5125	0.0062	0.0018	0.00046	637521	76577017	75867300	6	75867300	6	75867300	*	W	-0.580247	3.44444
6_75874554_T_C	rs13202519	6	75874554	T	C	-0.0049	0.995025	0.979432	1.01112	0.4863	11	rs13202519	0.5473	6	75874554	T	C	0.5137	1.005	0.989	1.021	0.0049	0.0081	85934	401577	6	75874554	6	75874554	*	rs13202519	Y	76584271	rs13202519	T	C	0.5123	0.006	0.0017	0.00048	692240	76584271	75874554	6	75874554	6	75874554	*	Y	-0.604938	3.52941
