## Supplementary Tables for "Genomics link obesity and type 2 diabetes to Alzheimer’s disease to unveil novel biological insights": Table S2.xlsx (part 25 of 245)

### Sheet: AD1_BMI (continued)
Supplementary Table. Overlapped chromosome positions in build 38. AD1: pval threshold of 5e-8. BMI: pval threshold of 5e-4.
6_75882813_G_A	rs9341539	6	75882813	G	A	-0.0054	0.995	0.979	1.011	0.4855	10	rs9341539	0.5019	6	75882813	A	G	0.4855	0.995	0.979	1.011	-0.0054	0.0081	85934	401577	6	75882813	6	75882813	*	rs9341539	R	76592530	rs9341539	A	G	0.4901	-0.0061	0.0017	0.00038	692189	76592530	75882813	6	75882813	6	75882813	*	R	-0.666667	-3.58824
6_75894856_T_G	rs3798429	6	75894856	T	G	-0.0047	0.995025	0.979432	1.01112	0.4859	11	rs3798429	0.5611	6	75894856	T	G	0.5141	1.005	0.989	1.021	0.0047	0.0081	85934	401577	6	75894856	6	75894856	*	rs3798429	K	76604573	rs3798429	T	G	0.5123	0.006	0.0017	0.00043	692024	76604573	75894856	6	75894856	6	75894856	*	K	-0.580247	3.52941
6_75895080_A_G	rs3798427	6	75895080	A	G	-0.0047	0.995025	0.979432	1.01112	0.4859	11	rs3798427	0.5628	6	75895080	A	G	0.5141	1.005	0.989	1.021	0.0047	0.0081	85934	401577	6	75895080	6	75895080	*	rs3798427	R	76604797	rs3798427	A	G	0.5123	0.006	0.0017	0.00047	692028	76604797	75895080	6	75895080	6	75895080	*	R	-0.580247	3.52941
6_75896579_A_T	rs9343327	6	75896579	A	T	-0.0048	0.995025	0.979432	1.01112	0.4859	6	rs9343327	0.5535	6	75896579	A	T	0.5141	1.005	0.989	1.021	0.0048	0.0081	85934	401577	6	75896579	6	75896579	*	rs9343327	W	76606296	rs9343327	A	T	0.512	0.006	0.0017	0.0005	692051	76606296	75896579	6	75896579	6	75896579	*	W	-0.592593	3.52941
6_75899675_G_A	rs9360954	6	75899675	G	A	-0.0048	0.995	0.98	1.011	0.4863	10	rs9360954	0.551	6	75899675	A	G	0.4863	0.995	0.98	1.011	-0.0048	0.0081	85934	401577	6	75899675	6	75899675	*	rs9360954	R	76609392	rs9360954	A	G	0.4877	-0.006	0.0017	0.00048	692354	76609392	75899675	6	75899675	6	75899675	*	R	-0.592593	-3.52941
6_77436094_T_C	rs12214343	6	77436094	T	C	-0.002	0.998004	0.978474	1.01833	0.1966	11	rs12214343	0.8476	6	77436094	T	C	0.8034	1.002	0.982	1.022	0.002	0.0103	85934	401577	6	77436094	6	77436094	*	rs12214343	Y	78145811	rs12214343	T	C	0.7881	-0.0076	0.0022	0.00047	683785	78145811	77436094	6	77436094	6	77436094	*	Y	-0.194175	-3.45455
6_77439512_A_C	rs6453981	6	77439512	A	C	-0.0085	0.99108	0.972763	1.01112	0.2238	11	rs6453981	0.3826	6	77439512	A	C	0.7762	1.009	0.989	1.028	0.0085	0.0098	85934	401577	6	77439512	6	77439512	*	rs6453981	M	78149229	rs6453981	A	C	0.757	-0.0091	0.0021	1.2e-05	675341	78149229	77439512	6	77439512	6	77439512	*	M	-0.867347	-4.33333
6_77449166_T_A	rs12203487	6	77449166	T	A	-0.0132	0.987	0.964	1.011	0.1302	5	rs12203487	0.2747	6	77449166	A	T	0.1302	0.987	0.964	1.011	-0.0132	0.0121	85934	401577	6	77449166	6	77449166	*	rs12203487	W	78158883	rs12203487	A	T	0.1467	0.0091	0.0025	0.00029	677580	78158883	77449166	6	77449166	6	77449166	*	W	-1.09091	3.64
6_77451871_C_T	rs10943458	6	77451871	C	T	-0.0124	0.988	0.965	1.011	0.1292	10	rs10943458	0.3062	6	77451871	T	C	0.1292	0.988	0.965	1.011	-0.0124	0.0121	85934	401577	6	77451871	6	77451871	*	rs10943458	Y	78161588	rs10943458	T	C	0.1478	0.0085	0.0024	0.00041	781647	78161588	77451871	6	77451871	6	77451871	*	Y	-1.02479	3.54167
6_77452106_C_T	rs2211488	6	77452106	C	T	-0.0132	0.987	0.967	1.007	0.1986	10	rs2211488	0.1953	6	77452106	T	C	0.1986	0.987	0.967	1.007	-0.0132	0.0102	85934	401577	6	77452106	6	77452106	*	rs2211488	Y	78161823	rs2211488	T	C	0.2164	0.0094	0.0021	9.7e-06	682070	78161823	77452106	6	77452106	6	77452106	*	Y	-1.29412	4.47619
6_77454881_T_C	rs12527143	6	77454881	T	C	-0.0133	0.987167	0.967118	1.00705	0.1986	11	rs12527143	0.1935	6	77454881	T	C	0.8014	1.013	0.993	1.034	0.0133	0.0102	85934	401577	6	77454881	6	77454881	*	rs12527143	Y	78164598	rs12527143	T	C	0.7841	-0.0108	0.0022	7.6e-07	674467	78164598	77454881	6	77454881	6	77454881	*	Y	-1.30392	-4.90909
6_77461407_C_T	rs13212041	6	77461407	C	T	0.0112	1.011	0.991	1.032	0.7996	10	rs13212041	0.273	6	77461407	T	C	0.7996	1.011	0.991	1.032	0.0112	0.0102	85934	401577	6	77461407	6	77461407	*	rs13212041	Y	78171124	rs13212041	T	C	0.7936	-0.0077	0.0022	0.00033	690909	78171124	77461407	6	77461407	6	77461407	*	Y	1.09804	-3.5
6_77462224_C_T	rs6297	6	77462224	C	T	0.0134	1.013	0.991	1.037	0.855	10	rs6297	0.2519	6	77462224	T	C	0.855	1.013	0.991	1.037	0.0134	0.0117	85934	401577	6	77462224	6	77462224	*	rs6297	Y	78171941	rs6297	T	C	0.8452	-0.012	0.0024	5.7e-07	690919	78171941	77462224	6	77462224	6	77462224	*	Y	1.1453	-5
6_77464492_T_C	rs1778258	6	77464492	T	C	0.0126	1.01317	0.98912	1.03627	0.8576	11	rs1778258	0.2859	6	77464492	T	C	0.1424	0.987	0.965	1.011	-0.0126	0.0118	85934	401577	6	77464492	6	77464492	*	rs1778258	Y	78174209	rs1778258	T	C	0.1549	0.0125	0.0024	2.4e-07	690862	78174209	77464492	6	77464492	6	77464492	*	Y	1.0678	5.20833
6_77466838_C_G	rs1213365	6	77466838	C	G	0.011	1.01112	0.995025	1.02775	0.5359	6	rs1213365	0.1782	6	77466838	C	G	0.4641	0.989	0.973	1.005	-0.011	0.0082	85934	401577	6	77466838	6	77466838	*	rs1213365	S	78176555	rs1213365	C	G	0.4728	0.0064	0.0017	0.00024	691027	78176555	77466838	6	77466838	6	77466838	*	S	1.34146	3.76471
6_77476717_C_T	rs12173930	6	77476717	C	T	-0.0139	0.986	0.964	1.009	0.1395	10	rs12173930	0.2378	6	77476717	T	C	0.1395	0.986	0.964	1.009	-0.0139	0.0118	85934	401577	6	77476717	6	77476717	*	rs12173930	Y	78186434	rs12173930	T	C	0.1533	0.0123	0.0024	3.8e-07	688626	78186434	77476717	6	77476717	6	77476717	*	Y	-1.17797	5.125
6_77490205_A_T	rs9359274	6	77490205	A	T	-0.0161	0.984252	0.961538	1.00705	0.1422	6	rs9359274	0.1686	6	77490205	A	T	0.8578	1.016	0.993	1.04	0.0161	0.0117	85934	401577	6	77490205	6	77490205	*	rs9359274	W	78199922	rs9359274	A	T	0.8451	-0.012	0.0024	5.1e-07	690770	78199922	77490205	6	77490205	6	77490205	*	W	-1.37607	-5
6_77491825_G_A	rs9352485	6	77491825	G	A	-0.016	0.984	0.962	1.007	0.1422	10	rs9352485	0.1702	6	77491825	A	G	0.1422	0.984	0.962	1.007	-0.016	0.0117	85934	401577	6	77491825	6	77491825	*	rs9352485	R	78201542	rs9352485	A	G	0.1549	0.0123	0.0024	2.9e-07	690627	78201542	77491825	6	77491825	6	77491825	*	R	-1.36752	5.125
6_77492725_G_A	rs1343488	6	77492725	G	A	-0.0159	0.984	0.962	1.007	0.1423	10	rs1343488	0.1741	6	77492725	A	G	0.1423	0.984	0.962	1.007	-0.0159	0.0117	85934	401577	6	77492725	6	77492725	*	rs1343488	R	78202442	rs1343488	A	G	0.1555	0.0123	0.0024	2.9e-07	690676	78202442	77492725	6	77492725	6	77492725	*	R	-1.35897	5.125
6_77493665_G_A	rs7748725	6	77493665	G	A	-0.0158	0.984	0.962	1.007	0.1421	10	rs7748725	0.1753	6	77493665	A	G	0.1421	0.984	0.962	1.007	-0.0158	0.0117	85934	401577	6	77493665	6	77493665	*	rs7748725	R	78203382	rs7748725	A	G	0.1549	0.0123	0.0024	3e-07	690648	78203382	77493665	6	77493665	6	77493665	*	R	-1.35043	5.125
6_77508788_A_G	rs12211608	6	77508788	A	G	-0.0115	0.988142	0.967118	1.01112	0.1547	11	rs12211608	0.3062	6	77508788	A	G	0.8453	1.012	0.989	1.034	0.0115	0.0113	85934	401577	6	77508788	6	77508788	*	rs12211608	R	78218505	rs12211608	A	G	0.8333	-0.0109	0.0023	2.5e-06	690740	78218505	77508788	6	77508788	6	77508788	*	R	-1.0177	-4.73913
6_77512131_C_A	rs2874277	6	77512131	C	A	-0.0113	0.989	0.967	1.011	0.1547	10	rs2874277	0.3183	6	77512131	A	C	0.1547	0.989	0.967	1.011	-0.0113	0.0113	85934	401577	6	77512131	6	77512131	*	rs2874277	M	78221848	rs2874277	A	C	0.1667	0.0112	0.0023	1.1e-06	690810	78221848	77512131	6	77512131	6	77512131	*	M	-1	4.86957
6_77517200_G_A	rs1213378	6	77517200	G	A	-0.0078	0.992	0.976	1.009	0.4099	10	rs1213378	0.3496	6	77517200	A	G	0.4099	0.992	0.976	1.009	-0.0078	0.0083	85934	401577	6	77517200	6	77517200	*	rs1213378	R	78226917	rs1213378	A	G	0.4253	0.0065	0.0017	0.00018	684041	78226917	77517200	6	77517200	6	77517200	*	R	-0.939759	3.82353
6_77517403_T_A	rs1458429	6	77517403	T	A	-0.0066	0.993	0.975	1.012	0.224	5	rs1458429	0.4999	6	77517403	A	T	0.224	0.993	0.975	1.012	-0.0066	0.0097	85934	401577	6	77517403	6	77517403	*	rs1458429	W	78227120	rs1458429	A	T	0.2194	-0.0075	0.0021	0.00031	691294	78227120	77517403	6	77517403	6	77517403	*	W	-0.680412	-3.57143
6_77518175_A_G	rs12524589	6	77518175	A	G	-0.0113	0.98912	0.967118	1.01112	0.1547	11	rs12524589	0.3155	6	77518175	A	G	0.8453	1.011	0.989	1.034	0.0113	0.0113	85934	401577	6	77518175	6	77518175	*	rs12524589	R	78227892	rs12524589	A	G	0.8307	-0.0109	0.0023	2.3e-06	692141	78227892	77518175	6	77518175	6	77518175	*	R	-1	-4.73913
6_77527137_G_A	rs12213990	6	77527137	G	A	-0.0115	0.989	0.967	1.011	0.1547	10	rs12213990	0.3095	6	77527137	A	G	0.1547	0.989	0.967	1.011	-0.0115	0.0113	85934	401577	6	77527137	6	77527137	*	rs12213990	R	78236854	rs12213990	A	G	0.1693	0.0111	0.0023	1.6e-06	692234	78236854	77527137	6	77527137	6	77527137	*	R	-1.0177	4.82609
6_77536752_C_T	rs10943467	6	77536752	C	T	-0.0079	0.992	0.976	1.008	0.4099	10	rs10943467	0.3393	6	77536752	T	C	0.4099	0.992	0.976	1.008	-0.0079	0.0083	85934	401577	6	77536752	6	77536752	*	rs10943467	Y	78246469	rs10943467	T	C	0.4256	0.0065	0.0017	0.00021	691530	78246469	77536752	6	77536752	6	77536752	*	Y	-0.951807	3.82353
6_77544719_G_A	rs13213192	6	77544719	G	A	-0.0121	0.988	0.966	1.01	0.1548	10	rs13213192	0.2818	6	77544719	A	G	0.1548	0.988	0.966	1.01	-0.0121	0.0113	85934	401577	6	77544719	6	77544719	*	rs13213192	R	78254436	rs13213192	A	G	0.1698	0.0112	0.0023	1.2e-06	689189	78254436	77544719	6	77544719	6	77544719	*	R	-1.0708	4.86957
6_77547205_C_T	rs10455332	6	77547205	C	T	-0.0123	0.988	0.966	1.01	0.1549	10	rs10455332	0.2756	6	77547205	T	C	0.1549	0.988	0.966	1.01	-0.0123	0.0113	85934	401577	6	77547205	6	77547205	*	rs10455332	Y	78256922	rs10455332	T	C	0.1698	0.0109	0.0023	2.3e-06	689182	78256922	77547205	6	77547205	6	77547205	*	Y	-1.0885	4.73913
6_77554021_G_T	rs12206859	6	77554021	G	T	-0.0127	0.987	0.966	1.009	0.1616	10	rs12206859	0.2497	6	77554021	T	G	0.1616	0.987	0.966	1.009	-0.0127	0.0111	85934	401577	6	77554021	6	77554021	*	rs12206859	K	78263738	rs12206859	T	G	0.1749	0.0116	0.0023	3.7e-07	690538	78263738	77554021	6	77554021	6	77554021	*	K	-1.14414	5.04348
6_77559199_T_C	rs1343492	6	77559199	T	C	-0.0128	0.987167	0.966184	1.00908	0.1617	11	rs1343492	0.2468	6	77559199	T	C	0.8383	1.013	0.991	1.035	0.0128	0.0111	85934	401577	6	77559199	6	77559199	*	rs1343492	Y	78268916	rs1343492	T	C	0.8251	-0.0117	0.0023	2.3e-07	690084	78268916	77559199	6	77559199	6	77559199	*	Y	-1.15315	-5.08696
6_77563529_T_C	rs13204128	6	77563529	T	C	-0.0156	0.984252	0.956938	1.01317	0.0839	11	rs13204128	0.2904	6	77563529	T	C	0.9161	1.016	0.987	1.045	0.0156	0.0147	85934	401577	6	77563529	6	77563529	*	rs13204128	Y	78273246	rs13204128	T	C	0.90762	-0.0111	0.003	0.00021	689082	78273246	77563529	6	77563529	6	77563529	*	Y	-1.06122	-3.7
6_77606908_G_A	rs2446248	6	77606908	G	A	-0.0026	0.997	0.975	1.021	0.135	10	rs2446248	0.824	6	77606908	A	G	0.135	0.997	0.975	1.021	-0.0026	0.0118	85934	401577	6	77606908	6	77606908	*	rs2446248	R	78316625	rs2446248	A	G	0.1307	-0.011	0.0025	1.4e-05	691476	78316625	77606908	6	77606908	6	77606908	*	R	-0.220339	-4.4
6_77607194_C_G	rs1458424	6	77607194	C	G	-0.0027	0.997009	0.974659	1.02041	0.1349	6	rs1458424	0.8216	6	77607194	C	G	0.8651	1.003	0.98	1.026	0.0027	0.0118	85934	401577	6	77607194	6	77607194	*	rs1458424	S	78316911	rs1458424	C	G	0.8698	0.0108	0.0025	2e-05	691788	78316911	77607194	6	77607194	6	77607194	*	S	-0.228814	4.32
6_77618361_G_A	rs12527916	6	77618361	G	A	-0.0081	0.992	0.967	1.018	0.1084	10	rs12527916	0.5374	6	77618361	A	G	0.1084	0.992	0.967	1.018	-0.0081	0.0131	85934	401577	6	77618361	6	77618361	*	rs12527916	R	78328078	rs12527916	A	G	0.1204	0.0091	0.0026	0.00037	792790	78328078	77618361	6	77618361	6	77618361	*	R	-0.618321	3.5
6_77626179_T_C	rs16889249	6	77626179	T	C	-0.0092	0.99108	0.966184	1.01626	0.1091	11	rs16889249	0.4836	6	77626179	T	C	0.8909	1.009	0.984	1.035	0.0092	0.0131	85934	401577	6	77626179	6	77626179	*	rs16889249	Y	78335896	rs16889249	T	C	0.8818	-0.0101	0.0027	0.00016	689461	78335896	77626179	6	77626179	6	77626179	*	Y	-0.70229	-3.74074
6_77628064_C_T	rs12529788	6	77628064	C	T	-0.0141	0.986	0.96	1.013	0.0955	10	rs12529788	0.3083	6	77628064	T	C	0.0955	0.986	0.96	1.013	-0.0141	0.0138	85934	401577	6	77628064	6	77628064	*	rs12529788	Y	78337781	rs12529788	T	C	0.1052	0.0118	0.0029	3.7e-05	678249	78337781	77628064	6	77628064	6	77628064	*	Y	-1.02174	4.06897
6_77630843_T_C	rs13220854	6	77630843	T	C	-0.0141	0.986193	0.959693	1.01317	0.0955	11	rs13220854	0.3066	6	77630843	T	C	0.9045	1.014	0.987	1.042	0.0141	0.0138	85934	401577	6	77630843	6	77630843	*	rs13220854	Y	78340560	rs13220854	T	C	0.8948	-0.0118	0.0028	3.3e-05	689909	78340560	77630843	6	77630843	6	77630843	*	Y	-1.02174	-4.21429
6_77631066_G_A	rs13205165	6	77631066	G	A	-0.0141	0.986	0.96	1.013	0.0955	10	rs13205165	0.3092	6	77631066	A	G	0.0955	0.986	0.96	1.013	-0.0141	0.0138	85934	401577	6	77631066	6	77631066	*	rs13205165	R	78340783	rs13205165	A	G	0.1052	0.0118	0.0028	3.2e-05	689932	78340783	77631066	6	77631066	6	77631066	*	R	-1.02174	4.21429
6_77633643_C_T	rs13217409	6	77633643	C	T	-0.0141	0.986	0.96	1.013	0.0955	10	rs13217409	0.3093	6	77633643	T	C	0.0955	0.986	0.96	1.013	-0.0141	0.0138	85934	401577	6	77633643	6	77633643	*	rs13217409	Y	78343360	rs13217409	T	C	0.1052	0.0118	0.0029	3.3e-05	686301	78343360	77633643	6	77633643	6	77633643	*	Y	-1.02174	4.06897
6_77634127_A_C	rs16889263	6	77634127	A	C	-0.0141	0.986193	0.959693	1.01317	0.0955	11	rs16889263	0.308	6	77634127	A	C	0.9045	1.014	0.987	1.042	0.0141	0.0138	85934	401577	6	77634127	6	77634127	*	rs16889263	M	78343844	rs16889263	A	C	0.8948	-0.0118	0.0029	3.4e-05	686300	78343844	77634127	6	77634127	6	77634127	*	M	-1.02174	-4.06897
6_77634886_G_A	rs12523803	6	77634886	G	A	-0.0143	0.986	0.959	1.013	0.0954	10	rs12523803	0.3028	6	77634886	A	G	0.0954	0.986	0.959	1.013	-0.0143	0.0138	85934	401577	6	77634886	6	77634886	*	rs12523803	R	78344603	rs12523803	A	G	0.1051	0.0118	0.0029	3.6e-05	689751	78344603	77634886	6	77634886	6	77634886	*	R	-1.03623	4.06897
6_77635294_G_A	rs12524160	6	77635294	G	A	-0.0142	0.986	0.96	1.013	0.0955	10	rs12524160	0.3048	6	77635294	A	G	0.0955	0.986	0.96	1.013	-0.0142	0.0138	85934	401577	6	77635294	6	77635294	*	rs12524160	R	78345011	rs12524160	A	G	0.1052	0.0117	0.0028	3.7e-05	689920	78345011	77635294	6	77635294	6	77635294	*	R	-1.02899	4.17857
6_77635684_C_A	rs12524200	6	77635684	C	A	-0.0142	0.986	0.96	1.013	0.0955	10	rs12524200	0.3058	6	77635684	A	C	0.0955	0.986	0.96	1.013	-0.0142	0.0138	85934	401577	6	77635684	6	77635684	*	rs12524200	M	78345401	rs12524200	A	C	0.1051	0.0117	0.0028	3.8e-05	689919	78345401	77635684	6	77635684	6	77635684	*	M	-1.02899	4.17857
6_77637350_T_G	rs12526953	6	77637350	T	G	-0.0146	0.985222	0.958773	1.01317	0.0948	11	rs12526953	0.2944	6	77637350	T	G	0.9052	1.015	0.987	1.043	0.0146	0.0139	85934	401577	6	77637350	6	77637350	*	rs12526953	K	78347067	rs12526953	T	G	0.8955	-0.0117	0.0029	4.4e-05	689109	78347067	77637350	6	77637350	6	77637350	*	K	-1.05036	-4.03448
6_77640137_C_T	rs10498914	6	77640137	C	T	-0.0144	0.986	0.959	1.013	0.0955	10	rs10498914	0.2983	6	77640137	T	C	0.0955	0.986	0.959	1.013	-0.0144	0.0138	85934	401577	6	77640137	6	77640137	*	rs10498914	H	78349854	rs10498914	T	C	0.105	0.0117	0.0029	4.3e-05	686159	78349854	77640137	6	77640137	6	77640137	*	H	-1.04348	4.03448
6_77640512_C_G	rs16889275	6	77640512	C	G	-0.0136	0.986193	0.960615	1.01317	0.096	6	rs16889275	0.3265	6	77640512	C	G	0.904	1.014	0.987	1.041	0.0136	0.0138	85934	401577	6	77640512	6	77640512	*	rs16889275	B	78350229	rs16889275	C	G	0.895	-0.0116	0.0029	5.1e-05	685466	78350229	77640512	6	77640512	6	77640512	*	B	-0.985507	-4
6_77641111_G_C	rs16889279	6	77641111	G	C	-0.015	0.985	0.959	1.012	0.0955	5	rs16889279	0.2776	6	77641111	C	G	0.0955	0.985	0.959	1.012	-0.015	0.0138	85934	401577	6	77641111	6	77641111	*	rs16889279	S	78350828	rs16889279	C	G	0.1052	0.0115	0.0028	5.2e-05	689015	78350828	77641111	6	77641111	6	77641111	*	S	-1.08696	4.10714
6_77668171_C_A	rs16889289	6	77668171	C	A	-0.0162	0.984	0.958	1.011	0.0967	10	rs16889289	0.2392	6	77668171	A	C	0.0967	0.984	0.958	1.011	-0.0162	0.0138	85934	401577	6	77668171	6	77668171	*	rs16889289	M	78377888	rs16889289	A	C	0.1063	0.0112	0.0028	8.3e-05	684748	78377888	77668171	6	77668171	6	77668171	*	M	-1.17391	4
6_77668233_G_A	rs16889290	6	77668233	G	A	-0.0162	0.984	0.958	1.011	0.0967	10	rs16889290	0.241	6	77668233	A	G	0.0967	0.984	0.958	1.011	-0.0162	0.0138	85934	401577	6	77668233	6	77668233	*	rs16889290	R	78377950	rs16889290	A	G	0.1063	0.0112	0.0028	8.2e-05	684698	78377950	77668233	6	77668233	6	77668233	*	R	-1.17391	4
6_77668252_G_A	rs16889291	6	77668252	G	A	-0.0162	0.984	0.958	1.011	0.0967	10	rs16889291	0.2402	6	77668252	A	G	0.0967	0.984	0.958	1.011	-0.0162	0.0138	85934	401577	6	77668252	6	77668252	*	rs16889291	R	78377969	rs16889291	A	G	0.1075	0.0112	0.0028	7.8e-05	684725	78377969	77668252	6	77668252	6	77668252	*	R	-1.17391	4
6_77668297_C_T	rs16889292	6	77668297	C	T	-0.0161	0.984	0.958	1.011	0.0967	10	rs16889292	0.2419	6	77668297	T	C	0.0967	0.984	0.958	1.011	-0.0161	0.0138	85934	401577	6	77668297	6	77668297	*	rs16889292	Y	78378014	rs16889292	T	C	0.1063	0.0112	0.0029	8.7e-05	684682	78378014	77668297	6	77668297	6	77668297	*	Y	-1.16667	3.86207
6_77668601_C_T	rs16889294	6	77668601	C	T	-0.0162	0.984	0.958	1.011	0.0967	10	rs16889294	0.24	6	77668601	T	C	0.0967	0.984	0.958	1.011	-0.0162	0.0138	85934	401577	6	77668601	6	77668601	*	rs16889294	Y	78378318	rs16889294	T	C	0.1063	0.0113	0.0029	8e-05	684684	78378318	77668601	6	77668601	6	77668601	*	Y	-1.17391	3.89655
6_77668829_G_A	rs16889295	6	77668829	G	A	-0.0162	0.984	0.958	1.011	0.0967	10	rs16889295	0.2403	6	77668829	A	G	0.0967	0.984	0.958	1.011	-0.0162	0.0138	85934	401577	6	77668829	6	77668829	*	rs16889295	R	78378546	rs16889295	A	G	0.1063	0.0113	0.0028	7.6e-05	684678	78378546	77668829	6	77668829	6	77668829	*	R	-1.17391	4.03571
6_77670185_C_T	rs12664089	6	77670185	C	T	-0.0164	0.984	0.957	1.011	0.0967	10	rs12664089	0.234	6	77670185	T	C	0.0967	0.984	0.957	1.011	-0.0164	0.0138	85934	401577	6	77670185	6	77670185	*	rs12664089	Y	78379902	rs12664089	T	C	0.1063	0.0112	0.0029	8.9e-05	684684	78379902	77670185	6	77670185	6	77670185	*	Y	-1.18841	3.86207
6_77671616_A_G	rs12525585	6	77671616	A	G	-0.0166	0.983284	0.956938	1.0101	0.0967	11	rs12525585	0.229	6	77671616	A	G	0.9033	1.017	0.99	1.045	0.0166	0.0138	85934	401577	6	77671616	6	77671616	*	rs12525585	R	78381333	rs12525585	A	G	0.8937	-0.0112	0.0029	8.5e-05	684677	78381333	77671616	6	77671616	6	77671616	*	R	-1.2029	-3.86207
6_77672071_G_A	rs10943477	6	77672071	G	A	-0.0167	0.983	0.957	1.01	0.0967	10	rs10943477	0.225	6	77672071	A	G	0.0967	0.983	0.957	1.01	-0.0167	0.0138	85934	401577	6	77672071	6	77672071	*	rs10943477	R	78381788	rs10943477	A	G	0.1063	0.0113	0.0028	7.7e-05	684562	78381788	77672071	6	77672071	6	77672071	*	R	-1.21014	4.03571
6_77674321_T_G	rs12661522	6	77674321	T	G	-0.0163	0.984252	0.957854	1.01112	0.0977	11	rs12661522	0.2347	6	77674321	T	G	0.9023	1.016	0.989	1.044	0.0163	0.0138	85934	401577	6	77674321	6	77674321	*	rs12661522	K	78384038	rs12661522	T	G	0.8936	-0.0111	0.0029	0.0001	684035	78384038	77674321	6	77674321	6	77674321	*	K	-1.18116	-3.82759
6_77923362_A_G	rs7740644	6	77923362	A	G	0.0048	1.00503	0.987167	1.02249	0.2852	11	rs7740644	0.595	6	77923362	A	G	0.7148	0.995	0.978	1.013	-0.0048	0.009	85934	401577	6	77923362	6	77923362	*	rs7740644	R	78633079	rs7740644	A	G	0.7208	0.0073	0.0019	0.00012	687727	78633079	77923362	6	77923362	6	77923362	*	R	0.533333	3.84211
6_77923840_C_T	rs6903264	6	77923840	C	T	0.0047	1.005	0.987	1.023	0.2734	10	rs6903264	0.6011	6	77923840	T	C	0.2734	1.005	0.987	1.023	0.0047	0.0091	85934	401577	6	77923840	6	77923840	*	rs6903264	Y	78633557	rs6903264	T	C	0.2727	-0.0069	0.0019	0.00031	689939	78633557	77923840	6	77923840	6	77923840	*	Y	0.516484	-3.63158
6_77926999_G_T	rs9341706	6	77926999	G	T	0.004	1.004	0.986	1.022	0.2728	10	rs9341706	0.6572	6	77926999	T	G	0.2728	1.004	0.986	1.022	0.004	0.0091	85934	401577	6	77926999	6	77926999	*	rs9341706	K	78636716	rs9341706	T	G	0.2795	-0.0069	0.0019	0.00032	690017	78636716	77926999	6	77926999	6	77926999	*	K	0.43956	-3.63158
6_77942539_G_A	rs9448262	6	77942539	G	A	0.0046	1.005	0.987	1.022	0.2831	10	rs9448262	0.6095	6	77942539	A	G	0.2831	1.005	0.987	1.022	0.0046	0.009	85934	401577	6	77942539	6	77942539	*	rs9448262	R	78652256	rs9448262	A	G	0.2784	-0.0072	0.0019	0.00015	690728	78652256	77942539	6	77942539	6	77942539	*	R	0.511111	-3.78947
6_77943191_G_A	rs6916431	6	77943191	G	A	0.0045	1.005	0.987	1.022	0.2819	10	rs6916431	0.615	6	77943191	A	G	0.2819	1.005	0.987	1.022	0.0045	0.009	85934	401577	6	77943191	6	77943191	*	rs6916431	R	78652908	rs6916431	A	G	0.2778	-0.0072	0.0019	0.00016	690732	78652908	77943191	6	77943191	6	77943191	*	R	0.5	-3.78947
6_77945982_C_T	rs9294091	6	77945982	C	T	0.0048	1.005	0.987	1.023	0.2821	10	rs9294091	0.5921	6	77945982	T	C	0.2821	1.005	0.987	1.023	0.0048	0.009	85934	401577	6	77945982	6	77945982	*	rs9294091	Y	78655699	rs9294091	T	C	0.2778	-0.0071	0.0019	0.00021	690657	78655699	77945982	6	77945982	6	77945982	*	Y	0.533333	-3.73684
6_77947573_C_T	rs9361318	6	77947573	C	T	0.0048	1.005	0.987	1.023	0.2825	10	rs9361318	0.5901	6	77947573	T	C	0.2825	1.005	0.987	1.023	0.0048	0.009	85934	401577	6	77947573	6	77947573	*	rs9361318	Y	78657290	rs9361318	T	C	0.2786	-0.0072	0.0019	0.00016	690636	78657290	77947573	6	77947573	6	77947573	*	Y	0.533333	-3.78947
6_77949629_G_A	rs9350740	6	77949629	G	A	0.005	1.005	0.987	1.023	0.282	10	rs9350740	0.5821	6	77949629	A	G	0.282	1.005	0.987	1.023	0.005	0.009	85934	401577	6	77949629	6	77949629	*	rs9350740	R	78659346	rs9350740	A	G	0.2779	-0.0071	0.0019	0.00021	690748	78659346	77949629	6	77949629	6	77949629	*	R	0.555556	-3.73684
6_77959574_A_G	rs10806120	6	77959574	A	G	0.0046	1.00503	0.987167	1.02249	0.2733	11	rs10806120	0.6139	6	77959574	A	G	0.7267	0.995	0.978	1.013	-0.0046	0.0091	85934	401577	6	77959574	6	77959574	*	rs10806120	R	78669291	rs10806120	A	G	0.7275	0.0069	0.0019	0.00035	689755	78669291	77959574	6	77959574	6	77959574	*	R	0.505495	3.63158
6_77966107_T_A	rs7760121	6	77966107	T	A	0.0052	1.005	0.988	1.023	0.2813	5	rs7760121	0.5623	6	77966107	A	T	0.2813	1.005	0.988	1.023	0.0052	0.009	85934	401577	6	77966107	6	77966107	*	rs7760121	W	78675824	rs7760121	A	T	0.2766	-0.007	0.0019	0.00025	690420	78675824	77966107	6	77966107	6	77966107	*	W	0.577778	-3.68421
6_77966622_G_A	rs2144171	6	77966622	G	A	0.0049	1.005	0.987	1.023	0.2811	10	rs2144171	0.5876	6	77966622	A	G	0.2811	1.005	0.987	1.023	0.0049	0.009	85934	401577	6	77966622	6	77966622	*	rs2144171	R	78676339	rs2144171	A	G	0.2781	-0.007	0.0019	0.00027	690432	78676339	77966622	6	77966622	6	77966622	*	R	0.544444	-3.68421
6_77969012_G_A	rs2144173	6	77969012	G	A	0.005	1.005	0.987	1.023	0.2812	10	rs2144173	0.5756	6	77969012	A	G	0.2812	1.005	0.987	1.023	0.005	0.009	85934	401577	6	77969012	6	77969012	*	rs2144173	R	78678729	rs2144173	A	G	0.2766	-0.0069	0.0019	0.00033	690607	78678729	77969012	6	77969012	6	77969012	*	R	0.555556	-3.63158
6_77975182_A_G	rs9361324	6	77975182	A	G	0.0037	1.00402	0.986193	1.02145	0.2806	11	rs9361324	0.6825	6	77975182	A	G	0.7194	0.996	0.979	1.014	-0.0037	0.009	85934	401577	6	77975182	6	77975182	*	rs9361324	R	78684899	rs9361324	A	G	0.7225	0.0069	0.0019	0.00028	690631	78684899	77975182	6	77975182	6	77975182	*	R	0.411111	3.63158
6_77976626_A_G	rs9443493	6	77976626	A	G	0.0044	1.00402	0.987167	1.02249	0.2807	11	rs9443493	0.6282	6	77976626	A	G	0.7193	0.996	0.978	1.013	-0.0044	0.009	85934	401577	6	77976626	6	77976626	*	rs9443493	R	78686343	rs9443493	A	G	0.7231	0.007	0.0019	0.00025	690539	78686343	77976626	6	77976626	6	77976626	*	R	0.488889	3.68421
6_77982456_T_C	rs9443494	6	77982456	T	C	0.0046	1.00503	0.987167	1.02249	0.2809	11	rs9443494	0.6117	6	77982456	T	C	0.7191	0.995	0.978	1.013	-0.0046	0.009	85934	401577	6	77982456	6	77982456	*	rs9443494	Y	78692173	rs9443494	T	C	0.7238	0.007	0.0019	0.00026	690829	78692173	77982456	6	77982456	6	77982456	*	Y	0.511111	3.68421
6_77985953_A_G	rs9343706	6	77985953	A	G	0.0038	1.00402	0.986193	1.02145	0.2808	11	rs9343706	0.6698	6	77985953	A	G	0.7192	0.996	0.979	1.014	-0.0038	0.009	85934	401577	6	77985953	6	77985953	*	rs9343706	R	78695670	rs9343706	A	G	0.7235	0.007	0.0019	0.00025	690732	78695670	77985953	6	77985953	6	77985953	*	R	0.422222	3.68421
6_77988019_G_A	rs9352550	6	77988019	G	A	0.0033	1.003	0.986	1.021	0.2726	10	rs9352550	0.7158	6	77988019	A	G	0.2726	1.003	0.986	1.021	0.0033	0.0091	85934	401577	6	77988019	6	77988019	*	rs9352550	R	78697736	rs9352550	A	G	0.2717	-0.007	0.0019	0.00027	690104	78697736	77988019	6	77988019	6	77988019	*	R	0.362637	-3.68421
6_77999042_T_C	rs9343710	6	77999042	T	C	0.0039	1.00402	0.986193	1.02145	0.2808	11	rs9343710	0.6652	6	77999042	T	C	0.7192	0.996	0.979	1.014	-0.0039	0.009	85934	401577	6	77999042	6	77999042	*	rs9343710	Y	78708759	rs9343710	T	C	0.723	0.007	0.0019	0.00024	690678	78708759	77999042	6	77999042	6	77999042	*	Y	0.433333	3.68421
6_78001392_C_A	rs7753955	6	78001392	C	A	0.0026	1.003	0.985	1.021	0.273	10	rs7753955	0.7731	6	78001392	A	C	0.273	1.003	0.985	1.021	0.0026	0.0091	85934	401577	6	78001392	6	78001392	*	rs7753955	M	78711109	rs7753955	A	C	0.2715	-0.0067	0.0019	0.00048	690152	78711109	78001392	6	78001392	6	78001392	*	M	0.285714	-3.52632
6_78003716_T_C	rs2207348	6	78003716	T	C	0.0026	1.00301	0.985222	1.02041	0.2727	11	rs2207348	0.7728	6	78003716	T	C	0.7273	0.997	0.98	1.015	-0.0026	0.0091	85934	401577	6	78003716	6	78003716	*	rs2207348	Y	78713433	rs2207348	T	C	0.7278	0.0069	0.0019	0.00032	690536	78713433	78003716	6	78003716	6	78003716	*	Y	0.285714	3.63158
6_78003729_G_A	rs3918474	6	78003729	G	A	-0.0027	0.997	0.98	1.015	0.2964	10	rs3918474	0.763	6	78003729	A	G	0.2964	0.997	0.98	1.015	-0.0027	0.0089	85934	401577	6	78003729	6	78003729	*	rs3918474	R	78713446	rs3918474	A	G	0.2905	-0.0069	0.0019	0.00024	690708	78713446	78003729	6	78003729	6	78003729	*	R	-0.303371	-3.63158
6_78008277_T_A	rs7773691	6	78008277	T	A	0.0019	1.002	0.984	1.02	0.2821	5	rs7773691	0.8337	6	78008277	A	T	0.2821	1.002	0.984	1.02	0.0019	0.009	85934	401577	6	78008277	6	78008277	*	rs7773691	W	78717994	rs7773691	A	T	0.2761	-0.0068	0.0019	0.00042	691759	78717994	78008277	6	78008277	6	78008277	*	W	0.211111	-3.57895
6_78009605_G_A	rs9350746	6	78009605	G	A	0.0029	1.003	0.985	1.021	0.2808	10	rs9350746	0.7451	6	78009605	A	G	0.2808	1.003	0.985	1.021	0.0029	0.009	85934	401577	6	78009605	6	78009605	*	rs9350746	R	78719322	rs9350746	A	G	0.2761	-0.0067	0.0019	0.00044	692224	78719322	78009605	6	78009605	6	78009605	*	R	0.322222	-3.52632
6_78010154_A_G	rs5019037	6	78010154	A	G	0.0037	1.00402	0.986193	1.02145	0.2841	11	rs5019037	0.678	6	78010154	A	G	0.7159	0.996	0.979	1.014	-0.0037	0.009	85934	401577	6	78010154	6	78010154	*	rs5019037	R	78719871	rs5019037	A	G	0.7232	0.0071	0.0019	0.0002	690345	78719871	78010154	6	78010154	6	78010154	*	R	0.411111	3.73684
6_78606363_C_T	rs1567096	6	78606363	C	T	0.0297	1.03	1.014	1.047	0.5345	10	rs1567096	0.0002715	6	78606363	T	C	0.5345	1.03	1.014	1.047	0.0297	0.0081	85934	401577	6	78606363	6	78606363	*	rs1567096	Y	79316080	rs1567096	T	C	0.535	-0.0068	0.0017	9e-05	688995	79316080	78606363	6	78606363	6	78606363	*	Y	3.66667	-4
6_78606396_A_G	rs236882	6	78606396	A	G	0.0232	1.02354	1.00705	1.04058	0.6247	11	rs236882	0.005786	6	78606396	A	G	0.3753	0.977	0.961	0.993	-0.0232	0.0084	85934	401577	6	78606396	6	78606396	*	rs236882	R	79316113	rs236882	A	G	0.3775	0.0062	0.0018	0.00045	690493	79316113	78606396	6	78606396	6	78606396	*	R	2.7619	3.44444
6_78606513_T_C	rs10806133	6	78606513	T	C	0.0373	1.03842	1.02145	1.05485	0.4546	11	rs10806133	4.757e-06	6	78606513	T	C	0.5454	0.963	0.948	0.979	-0.0373	0.0082	85934	401577	6	78606513	6	78606513	*	rs10806133	Y	79316230	rs10806133	T	C	0.5537	0.0068	0.0017	8.5e-05	686179	79316230	78606513	6	78606513	6	78606513	*	Y	4.54878	4
6_78607723_G_A	rs717364	6	78607723	G	A	0.0254	1.026	1.009	1.042	0.5716	10	rs717364	0.002006	6	78607723	A	G	0.5716	1.026	1.009	1.042	0.0254	0.0082	85934	401577	6	78607723	6	78607723	*	rs717364	R	79317440	rs717364	A	G	0.5677	-0.0066	0.0017	0.00015	691263	79317440	78607723	6	78607723	6	78607723	*	R	3.09756	-3.88235
6_78608571_A_G	rs1995650	6	78608571	A	G	0.0251	1.02564	1.00908	1.04167	0.5722	11	rs1995650	0.002189	6	78608571	A	G	0.4278	0.975	0.96	0.991	-0.0251	0.0082	85934	401577	6	78608571	6	78608571	*	rs1995650	R	79318288	rs1995650	A	G	0.4324	0.0066	0.0017	0.00013	690928	79318288	78608571	6	78608571	6	78608571	*	R	3.06098	3.88235
6_78612842_T_A	rs16890224	6	78612842	T	A	0.0252	1.026	1.009	1.042	0.5712	5	rs16890224	0.002137	6	78612842	A	T	0.5712	1.026	1.009	1.042	0.0252	0.0082	85934	401577	6	78612842	6	78612842	*	rs16890224	W	79322559	rs16890224	A	T	0.5679	-0.0066	0.0017	0.00015	691574	79322559	78612842	6	78612842	6	78612842	*	W	3.07317	-3.88235
6_78613283_C_T	rs1407102	6	78613283	C	T	0.0293	1.03	1.014	1.046	0.5337	10	rs1407102	0.0003221	6	78613283	T	C	0.5337	1.03	1.014	1.046	0.0293	0.0081	85934	401577	6	78613283	6	78613283	*	rs1407102	Y	79323000	rs1407102	T	C	0.5313	-0.0072	0.0017	3.3e-05	688607	79323000	78613283	6	78613283	6	78613283	*	Y	3.61728	-4.23529
6_78615156_C_T	rs1012027	6	78615156	C	T	0.0252	1.026	1.009	1.042	0.571	10	rs1012027	0.002167	6	78615156	T	C	0.571	1.026	1.009	1.042	0.0252	0.0082	85934	401577	6	78615156	6	78615156	*	rs1012027	Y	79324873	rs1012027	T	C	0.567	-0.0065	0.0017	0.00016	691811	79324873	78615156	6	78615156	6	78615156	*	Y	3.07317	-3.82353
6_78616450_A_T	rs16890230	6	78616450	A	T	0.025	1.02564	1.00908	1.04167	0.5712	6	rs16890230	0.002299	6	78616450	A	T	0.4288	0.975	0.96	0.991	-0.025	0.0082	85934	401577	6	78616450	6	78616450	*	rs16890230	W	79326167	rs16890230	A	T	0.433	0.0066	0.0017	0.00014	691861	79326167	78616450	6	78616450	6	78616450	*	W	3.04878	3.88235
6_78616665_G_A	rs12209692	6	78616665	G	A	0.0252	1.026	1.009	1.042	0.5712	10	rs12209692	0.00208	6	78616665	A	G	0.5712	1.026	1.009	1.042	0.0252	0.0082	85934	401577	6	78616665	6	78616665	*	rs12209692	R	79326382	rs12209692	A	G	0.5663	-0.0066	0.0017	0.00013	692523	79326382	78616665	6	78616665	6	78616665	*	R	3.07317	-3.88235
6_78616678_T_G	rs1395446	6	78616678	T	G	0.0251	1.02564	1.00908	1.04167	0.571	11	rs1395446	0.00221	6	78616678	T	G	0.429	0.975	0.96	0.991	-0.0251	0.0082	85934	401577	6	78616678	6	78616678	*	rs1395446	K	79326395	rs1395446	T	G	0.4337	0.0065	0.0017	0.00015	691811	79326395	78616678	6	78616678	6	78616678	*	K	3.06098	3.82353
6_78618635_G_T	rs12213548	6	78618635	G	T	0.0295	1.03	1.014	1.046	0.5351	10	rs12213548	0.0002911	6	78618635	T	G	0.5351	1.03	1.014	1.046	0.0295	0.0081	85934	401577	6	78618635	6	78618635	*	rs12213548	K	79328352	rs12213548	T	G	0.5319	-0.0068	0.0017	7.8e-05	690330	79328352	78618635	6	78618635	6	78618635	*	K	3.64198	-4
6_78621227_C_G	rs10455349	6	78621227	C	G	0.026	1.02669	1.0101	1.04275	0.5684	6	rs10455349	0.001547	6	78621227	C	G	0.4316	0.974	0.959	0.99	-0.026	0.0082	85934	401577	6	78621227	6	78621227	*	rs10455349	S	79330944	rs10455349	C	G	0.4339	0.0064	0.0017	0.00023	691570	79330944	78621227	6	78621227	6	78621227	*	S	3.17073	3.76471
6_78621622_C_T	rs2063045	6	78621622	C	T	0.026	1.026	1.01	1.043	0.5687	10	rs2063045	0.001498	6	78621622	T	C	0.5687	1.026	1.01	1.043	0.026	0.0082	85934	401577	6	78621622	6	78621622	*	rs2063045	Y	79331339	rs2063045	T	C	0.5637	-0.0064	0.0017	0.00024	691670	79331339	78621622	6	78621622	6	78621622	*	Y	3.17073	-3.76471
6_78622131_A_G	rs12197137	6	78622131	A	G	0.0264	1.02669	1.0101	1.04384	0.5685	11	rs12197137	0.001268	6	78622131	A	G	0.4315	0.974	0.958	0.99	-0.0264	0.0082	85934	401577	6	78622131	6	78622131	*	rs12197137	R	79331848	rs12197137	A	G	0.4339	0.0064	0.0017	0.00023	691669	79331848	78622131	6	78622131	6	78622131	*	R	3.21951	3.76471
6_78624271_G_A	rs1567095	6	78624271	G	A	0.0263	1.027	1.01	1.043	0.5685	10	rs1567095	0.001348	6	78624271	A	G	0.5685	1.027	1.01	1.043	0.0263	0.0082	85934	401577	6	78624271	6	78624271	*	rs1567095	R	79333988	rs1567095	A	G	0.5668	-0.0064	0.0017	0.00023	687313	79333988	78624271	6	78624271	6	78624271	*	R	3.20732	-3.76471
6_78624314_C_T	rs1570001	6	78624314	C	T	0.0263	1.027	1.01	1.043	0.5685	10	rs1570001	0.001338	6	78624314	T	C	0.5685	1.027	1.01	1.043	0.0263	0.0082	85934	401577	6	78624314	6	78624314	*	rs1570001	Y	79334031	rs1570001	T	C	0.5673	-0.0064	0.0017	0.00023	686027	79334031	78624314	6	78624314	6	78624314	*	Y	3.20732	-3.76471
6_78625072_C_T	rs4286729	6	78625072	C	T	0.0262	1.027	1.01	1.043	0.5688	10	rs4286729	0.001412	6	78625072	T	C	0.5688	1.027	1.01	1.043	0.0262	0.0082	85934	401577	6	78625072	6	78625072	*	rs4286729	Y	79334789	rs4286729	T	C	0.565	-0.0064	0.0017	0.00023	687093	79334789	78625072	6	78625072	6	78625072	*	Y	3.19512	-3.76471
6_78626104_G_A	rs12190115	6	78626104	G	A	0.0262	1.027	1.01	1.043	0.5687	10	rs12190115	0.001402	6	78626104	A	G	0.5687	1.027	1.01	1.043	0.0262	0.0082	85934	401577	6	78626104	6	78626104	*	rs12190115	R	79335821	rs12190115	A	G	0.5671	-0.0063	0.0017	0.00027	686999	79335821	78626104	6	78626104	6	78626104	*	R	3.19512	-3.70588
6_78640175_C_A	rs236852	6	78640175	C	A	-0.0379	0.963	0.948	0.978	0.4935	10	rs236852	3.187e-06	6	78640175	A	C	0.4935	0.963	0.948	0.978	-0.0379	0.0081	85934	401577	6	78640175	6	78640175	*	rs236852	H	79349892	rs236852	A	C	0.5052	0.0081	0.0017	2.4e-06	683980	79349892	78640175	6	78640175	6	78640175	*	H	-4.67901	4.76471
6_78659616_A_G	rs12210702	6	78659616	A	G	-0.0233	0.976562	0.960615	0.994036	0.3246	11	rs12210702	0.007043	6	78659616	A	G	0.6754	1.024	1.006	1.041	0.0233	0.0087	85934	401577	6	78659616	6	78659616	*	rs12210702	R	79369333	rs12210702	A	G	0.6666	-0.0081	0.0018	1.1e-05	685825	79369333	78659616	6	78659616	6	78659616	*	R	-2.67816	-4.5
6_78687034_T_C	rs9359338	6	78687034	T	C	-0.0249	0.97561	0.959693	0.992063	0.3677	11	rs9359338	0.003012	6	78687034	T	C	0.6323	1.025	1.008	1.042	0.0249	0.0084	85934	401577	6	78687034	6	78687034	*	rs9359338	Y	79396751	rs9359338	T	C	0.6265	-0.0085	0.0018	1.5e-06	691209	79396751	78687034	6	78687034	6	78687034	*	Y	-2.96429	-4.72222
6_78687251_T_C	rs9352611	6	78687251	T	C	-0.0245	0.97561	0.959693	0.992063	0.3689	11	rs9352611	0.003458	6	78687251	T	C	0.6311	1.025	1.008	1.042	0.0245	0.0084	85934	401577	6	78687251	6	78687251	*	rs9352611	Y	79396968	rs9352611	T	C	0.6258	-0.0087	0.0018	9.2e-07	691260	79396968	78687251	6	78687251	6	78687251	*	Y	-2.91667	-4.83333
6_78692734_T_C	rs10943567	6	78692734	T	C	-0.0245	0.97561	0.959693	0.992063	0.368	11	rs10943567	0.003607	6	78692734	T	C	0.632	1.025	1.008	1.042	0.0245	0.0084	85934	401577	6	78692734	6	78692734	*	rs10943567	Y	79402451	rs10943567	T	C	0.6262	-0.0086	0.0018	1.4e-06	685517	79402451	78692734	6	78692734	6	78692734	*	Y	-2.91667	-4.77778
6_78694173_A_G	rs553313	6	78694173	A	G	-0.0245	0.97561	0.959693	0.993049	0.6841	11	rs553313	0.005105	6	78694173	A	G	0.3159	1.025	1.007	1.042	0.0245	0.0087	85934	401577	6	78694173	6	78694173	*	rs553313	R	79403890	rs553313	A	G	0.3053	-0.0065	0.0019	0.0005	690138	79403890	78694173	6	78694173	6	78694173	*	R	-2.81609	-3.42105
6_78694490_G_T	rs10943568	6	78694490	G	T	-0.0244	0.976	0.96	0.992	0.368	10	rs10943568	0.003699	6	78694490	T	G	0.368	0.976	0.96	0.992	-0.0244	0.0084	85934	401577	6	78694490	6	78694490	*	rs10943568	D	79404207	rs10943568	T	G	0.3738	0.0087	0.0018	8.7e-07	691515	79404207	78694490	6	78694490	6	78694490	*	D	-2.90476	4.83333
6_78705011_C_A	rs9343786	6	78705011	C	A	-0.0241	0.976	0.96	0.992	0.3679	10	rs9343786	0.004118	6	78705011	A	C	0.3679	0.976	0.96	0.992	-0.0241	0.0084	85934	401577	6	78705011	6	78705011	*	rs9343786	M	79414728	rs9343786	A	C	0.3739	0.0085	0.0018	1.5e-06	691813	79414728	78705011	6	78705011	6	78705011	*	M	-2.86905	4.72222
6_78707166_G_A	rs4706718	6	78707166	G	A	-0.0242	0.976	0.96	0.992	0.3669	10	rs4706718	0.004017	6	78707166	A	G	0.3669	0.976	0.96	0.992	-0.0242	0.0084	85934	401577	6	78707166	6	78707166	*	rs4706718	R	79416883	rs4706718	A	G	0.3936	0.0084	0.0018	2.2e-06	691935	79416883	78707166	6	78707166	6	78707166	*	R	-2.88095	4.66667
6_78709359_C_G	rs9341739	6	78709359	C	G	-0.0243	0.97561	0.959693	0.992063	0.3668	6	rs9341739	0.003854	6	78709359	C	G	0.6332	1.025	1.008	1.042	0.0243	0.0084	85934	401577	6	78709359	6	78709359	*	rs9341739	S	79419076	rs9341739	C	G	0.6204	-0.0084	0.0018	2.1e-06	691823	79419076	78709359	6	78709359	6	78709359	*	S	-2.89286	-4.66667
6_78713072_T_G	rs9341740	6	78713072	T	G	-0.0359	0.96432	0.949668	0.980392	0.5569	11	rs9341740	1.111e-05	6	78713072	T	G	0.4431	1.037	1.02	1.053	0.0359	0.0082	85934	401577	6	78713072	6	78713072	*	rs9341740	K	79422789	rs9341740	T	G	0.4338	-0.0062	0.0017	0.00036	690076	79422789	78713072	6	78713072	6	78713072	*	K	-4.37805	-3.64706
6_78714716_A_G	rs9352613	6	78714716	A	G	-0.0242	0.976562	0.959693	0.992063	0.3689	11	rs9352613	0.003819	6	78714716	A	G	0.6311	1.024	1.008	1.042	0.0242	0.0084	85934	401577	6	78714716	6	78714716	*	rs9352613	R	79424433	rs9352613	A	G	0.6263	-0.0079	0.0017	2.1e-06	794912	79424433	78714716	6	78714716	6	78714716	*	R	-2.88095	-4.64706
6_78715874_G_A	rs10455352	6	78715874	G	A	-0.032	0.969	0.953	0.984	0.456	10	rs10455352	8.608e-05	6	78715874	A	G	0.456	0.969	0.953	0.984	-0.032	0.0081	85934	401577	6	78715874	6	78715874	*	rs10455352	R	79425591	rs10455352	A	G	0.4719	0.0082	0.0019	1.2e-05	680613	79425591	78715874	6	78715874	6	78715874	*	R	-3.95062	4.31579
6_78720835_A_G	rs13198615	6	78720835	A	G	-0.0259	0.974659	0.958773	0.990099	0.3942	11	rs13198615	0.001803	6	78720835	A	G	0.6058	1.026	1.01	1.043	0.0259	0.0083	85934	401577	6	78720835	6	78720835	*	rs13198615	R	79430552	rs13198615	A	G	0.5992	-0.008	0.0018	5.4e-06	689632	79430552	78720835	6	78720835	6	78720835	*	R	-3.12048	-4.44444
6_78724133_G_T	rs1180825	6	78724133	G	T	-0.0197	0.98	0.965	0.996	0.4437	10	rs1180825	0.01559	6	78724133	T	G	0.4437	0.98	0.965	0.996	-0.0197	0.0082	85934	401577	6	78724133	6	78724133	*	rs1180825	K	79433850	rs1180825	T	G	0.4522	0.007	0.0017	4.5e-05	692443	79433850	78724133	6	78724133	6	78724133	*	K	-2.40244	4.11765
6_78725705_G_C	rs1180828	6	78725705	G	C	-0.0253	0.975	0.959	0.991	0.3941	5	rs1180828	0.00227	6	78725705	C	G	0.3941	0.975	0.959	0.991	-0.0253	0.0083	85934	401577	6	78725705	6	78725705	*	rs1180828	S	79435422	rs1180828	C	G	0.4036	0.0079	0.0018	6.2e-06	691226	79435422	78725705	6	78725705	6	78725705	*	S	-3.04819	4.38889
6_78728243_G_T	rs2321769	6	78728243	G	T	-0.0196	0.981	0.965	0.996	0.4438	10	rs2321769	0.01608	6	78728243	T	G	0.4438	0.981	0.965	0.996	-0.0196	0.0082	85934	401577	6	78728243	6	78728243	*	rs2321769	K	79437960	rs2321769	T	G	0.4522	0.007	0.0017	4.3e-05	692460	79437960	78728243	6	78728243	6	78728243	*	K	-2.39024	4.11765
6_78731573_C_T	rs7740607	6	78731573	C	T	-0.0196	0.981	0.965	0.996	0.4438	10	rs7740607	0.01656	6	78731573	T	C	0.4438	0.981	0.965	0.996	-0.0196	0.0082	85934	401577	6	78731573	6	78731573	*	rs7740607	Y	79441290	rs7740607	T	C	0.4522	0.0071	0.0017	4e-05	692407	79441290	78731573	6	78731573	6	78731573	*	Y	-2.39024	4.17647
6_78734648_C_A	rs9448542	6	78734648	C	A	-0.0196	0.981	0.965	0.996	0.4438	10	rs9448542	0.01615	6	78734648	A	C	0.4438	0.981	0.965	0.996	-0.0196	0.0082	85934	401577	6	78734648	6	78734648	*	rs9448542	M	79444365	rs9448542	A	C	0.4522	0.007	0.0017	4.3e-05	692353	79444365	78734648	6	78734648	6	78734648	*	M	-2.39024	4.11765
6_78744358_A_G	rs7743640	6	78744358	A	G	-0.0193	0.981354	0.965251	0.997009	0.4439	11	rs7743640	0.01757	6	78744358	A	G	0.5561	1.019	1.003	1.036	0.0193	0.0081	85934	401577	6	78744358	6	78744358	*	rs7743640	R	79454075	rs7743640	A	G	0.5479	-0.007	0.0017	4.4e-05	692484	79454075	78744358	6	78744358	6	78744358	*	R	-2.38272	-4.11765
6_78745565_A_G	rs9343798	6	78745565	A	G	-0.0251	0.97561	0.959693	0.99108	0.3951	11	rs9343798	0.002455	6	78745565	A	G	0.6049	1.025	1.009	1.042	0.0251	0.0083	85934	401577	6	78745565	6	78745565	*	rs9343798	R	79455282	rs9343798	A	G	0.5957	-0.0079	0.0017	6.1e-06	691330	79455282	78745565	6	78745565	6	78745565	*	R	-3.0241	-4.64706
6_78745869_T_C	rs9352627	6	78745869	T	C	-0.0194	0.980392	0.965251	0.996016	0.4439	11	rs9352627	0.01741	6	78745869	T	C	0.5561	1.02	1.004	1.036	0.0194	0.0081	85934	401577	6	78745869	6	78745869	*	rs9352627	Y	79455586	rs9352627	T	C	0.5479	-0.0071	0.0017	4.2e-05	692443	79455586	78745869	6	78745869	6	78745869	*	Y	-2.39506	-4.17647
6_78746064_A_T	rs7382016	6	78746064	A	T	-0.0252	0.974659	0.959693	0.99108	0.3941	6	rs7382016	0.00233	6	78746064	A	T	0.6059	1.026	1.009	1.042	0.0252	0.0083	85934	401577	6	78746064	6	78746064	*	rs7382016	W	79455781	rs7382016	A	T	0.5965	-0.0079	0.0017	6e-06	691270	79455781	78746064	6	78746064	6	78746064	*	W	-3.03614	-4.64706
6_78746852_C_A	rs9350772	6	78746852	C	A	-0.0194	0.981	0.965	0.996	0.4439	10	rs9350772	0.01723	6	78746852	A	C	0.4439	0.981	0.965	0.996	-0.0194	0.0081	85934	401577	6	78746852	6	78746852	*	rs9350772	M	79456569	rs9350772	A	C	0.4521	0.0069	0.0017	7.6e-05	692087	79456569	78746852	6	78746852	6	78746852	*	M	-2.39506	4.05882
6_78747014_G_A	rs9359343	6	78747014	G	A	-0.0193	0.981	0.965	0.997	0.4439	10	rs9359343	0.01756	6	78747014	A	G	0.4439	0.981	0.965	0.997	-0.0193	0.0081	85934	401577	6	78747014	6	78747014	*	rs9359343	R	79456731	rs9359343	A	G	0.4521	0.0071	0.0017	4.1e-05	692441	79456731	78747014	6	78747014	6	78747014	*	R	-2.38272	4.17647
6_78747730_T_G	rs9352628	6	78747730	T	G	-0.0192	0.981354	0.965251	0.997009	0.4439	11	rs9352628	0.01824	6	78747730	T	G	0.5561	1.019	1.003	1.036	0.0192	0.0081	85934	401577	6	78747730	6	78747730	*	rs9352628	K	79457447	rs9352628	T	G	0.5479	-0.0071	0.0017	4.1e-05	692453	79457447	78747730	6	78747730	6	78747730	*	K	-2.37037	-4.17647
6_78747833_C_A	rs9361426	6	78747833	C	A	-0.0252	0.975	0.959	0.991	0.3941	10	rs9361426	0.002369	6	78747833	A	C	0.3941	0.975	0.959	0.991	-0.0252	0.0083	85934	401577	6	78747833	6	78747833	*	rs9361426	M	79457550	rs9361426	A	C	0.4035	0.0079	0.0018	6.7e-06	691263	79457550	78747833	6	78747833	6	78747833	*	M	-3.03614	4.38889
6_78749380_G_A	rs3918524	6	78749380	G	A	-0.0194	0.981	0.965	0.996	0.4439	10	rs3918524	0.01735	6	78749380	A	G	0.4439	0.981	0.965	0.996	-0.0194	0.0081	85934	401577	6	78749380	6	78749380	*	rs3918524	R	79459097	rs3918524	A	G	0.4521	0.0071	0.0017	4.2e-05	692444	79459097	78749380	6	78749380	6	78749380	*	R	-2.39506	4.17647
6_78749489_T_C	rs1158575	6	78749489	T	C	-0.0252	0.974659	0.959693	0.99108	0.3941	11	rs1158575	0.002394	6	78749489	T	C	0.6059	1.026	1.009	1.042	0.0252	0.0083	85934	401577	6	78749489	6	78749489	*	rs1158575	Y	79459206	rs1158575	T	C	0.5965	-0.0079	0.0018	7.6e-06	691259	79459206	78749489	6	78749489	6	78749489	*	Y	-3.03614	-4.38889
6_78751316_G_A	rs9359344	6	78751316	G	A	-0.0252	0.975	0.959	0.991	0.3941	10	rs9359344	0.002388	6	78751316	A	G	0.3941	0.975	0.959	0.991	-0.0252	0.0083	85934	401577	6	78751316	6	78751316	*	rs9359344	R	79461033	rs9359344	A	G	0.4035	0.0079	0.0018	6.6e-06	691310	79461033	78751316	6	78751316	6	78751316	*	R	-3.03614	4.38889
6_78751478_A_C	rs4141594	6	78751478	A	C	-0.0194	0.980392	0.965251	0.996016	0.4439	11	rs4141594	0.01719	6	78751478	A	C	0.5561	1.02	1.004	1.036	0.0194	0.0081	85934	401577	6	78751478	6	78751478	*	rs4141594	M	79461195	rs4141594	A	C	0.5479	-0.0071	0.0017	4.7e-05	686236	79461195	78751478	6	78751478	6	78751478	*	M	-2.39506	-4.17647
6_78751886_A_G	rs9350774	6	78751886	A	G	-0.0195	0.980392	0.965251	0.996016	0.4442	11	rs9350774	0.01654	6	78751886	A	G	0.5558	1.02	1.004	1.036	0.0195	0.0081	85934	401577	6	78751886	6	78751886	*	rs9350774	R	79461603	rs9350774	A	G	0.5479	-0.007	0.0017	4.6e-05	692476	79461603	78751886	6	78751886	6	78751886	*	R	-2.40741	-4.11765
6_78754128_A_G	rs9350776	6	78754128	A	G	-0.0194	0.980392	0.965251	0.996016	0.4443	11	rs9350776	0.01722	6	78754128	A	G	0.5557	1.02	1.004	1.036	0.0194	0.0081	85934	401577	6	78754128	6	78754128	*	rs9350776	R	79463845	rs9350776	A	G	0.5479	-0.0071	0.0017	3.7e-05	692562	79463845	78754128	6	78754128	6	78754128	*	R	-2.39506	-4.17647
6_78758186_G_A	rs4706730	6	78758186	G	A	-0.025	0.975	0.96	0.991	0.3941	10	rs4706730	0.00259	6	78758186	A	G	0.3941	0.975	0.96	0.991	-0.025	0.0083	85934	401577	6	78758186	6	78758186	*	rs4706730	R	79467903	rs4706730	A	G	0.4035	0.007	0.0019	0.00024	530940	79467903	78758186	6	78758186	6	78758186	*	R	-3.01205	3.68421
6_78766473_T_G	rs2321772	6	78766473	T	G	-0.0186	0.981354	0.966184	0.997009	0.444	11	rs2321772	0.02295	6	78766473	T	G	0.556	1.019	1.003	1.035	0.0186	0.0082	85934	401577	6	78766473	6	78766473	*	rs2321772	K	79476190	rs2321772	T	G	0.5464	-0.007	0.0017	5.2e-05	686871	79476190	78766473	6	78766473	6	78766473	*	K	-2.26829	-4.11765
6_78774669_C_A	rs1507153	6	78774669	C	A	-0.0182	0.982	0.966	0.998	0.3769	10	rs1507153	0.03008	6	78774669	A	C	0.3769	0.982	0.966	0.998	-0.0182	0.0084	85934	401577	6	78774669	6	78774669	*	rs1507153	M	79484386	rs1507153	A	C	0.3818	0.0087	0.0018	7.8e-07	690188	79484386	78774669	6	78774669	6	78774669	*	M	-2.16667	4.83333
6_78831774_G_A	rs9352662	6	78831774	G	A	-0.0139	0.986	0.97	1.003	0.6239	10	rs9352662	0.09645	6	78831774	A	G	0.6239	0.986	0.97	1.003	-0.0139	0.0084	85934	401577	6	78831774	6	78831774	*	rs9352662	R	79541491	rs9352662	A	G	0.6327	0.0066	0.0018	0.0002	692550	79541491	78831774	6	78831774	6	78831774	*	R	-1.65476	3.66667
6_78847154_A_G	rs12196485	6	78847154	A	G	-0.0199	0.980392	0.96432	0.997009	0.3806	11	rs12196485	0.01733	6	78847154	A	G	0.6194	1.02	1.003	1.037	0.0199	0.0084	85934	401577	6	78847154	6	78847154	*	rs12196485	R	79556871	rs12196485	A	G	0.6152	-0.0071	0.0017	2.2e-05	794062	79556871	78847154	6	78847154	6	78847154	*	R	-2.36905	-4.17647
6_78848447_T_C	rs9352663	6	78848447	T	C	-0.02	0.980392	0.96432	0.996016	0.3804	11	rs9352663	0.01667	6	78848447	T	C	0.6196	1.02	1.004	1.037	0.02	0.0084	85934	401577	6	78848447	6	78848447	*	rs9352663	Y	79558164	rs9352663	T	C	0.6152	-0.0082	0.0018	4e-06	691001	79558164	78848447	6	78848447	6	78848447	*	Y	-2.38095	-4.55556
6_78865574_C_G	rs10943595	6	78865574	C	G	-0.0195	0.980392	0.96432	0.997009	0.3785	6	rs10943595	0.02	6	78865574	C	G	0.6215	1.02	1.003	1.037	0.0195	0.0084	85934	401577	6	78865574	6	78865574	*	rs10943595	S	79575291	rs10943595	C	G	0.6178	-0.0081	0.002	7.6e-05	497637	79575291	78865574	6	78865574	6	78865574	*	S	-2.32143	-4.05
6_78865574_C_G	rs10943595	6	78865574	C	G	-0.0195	0.980392	0.96432	0.997009	0.3785	6	rs10943595	0.02	6	78865574	C	G	0.6215	1.02	1.003	1.037	0.0195	0.0084	85934	401577	6	78865574	6	78865574	*	rs879776084	Y	79575291	rs10943595	C	G	0.6178	-0.0081	0.002	7.6e-05	497637	79575291	78865574	6	78865574	6	78865574	*	Y	-2.32143	-4.05
6_78877456_A_G	rs9350792	6	78877456	A	G	-0.021	0.979432	0.963391	0.995025	0.3805	11	rs9350792	0.01223	6	78877456	A	G	0.6195	1.021	1.005	1.038	0.021	0.0084	85934	401577	6	78877456	6	78877456	*	rs9350792	R	79587173	rs9350792	A	G	0.615	-0.0071	0.0017	2.3e-05	793288	79587173	78877456	6	78877456	6	78877456	*	R	-2.5	-4.17647
6_78903083_G_A	rs9352675	6	78903083	G	A	-0.0074	0.993	0.977	1.009	0.4849	10	rs9352675	0.3633	6	78903083	A	G	0.4849	0.993	0.977	1.009	-0.0074	0.0081	85934	401577	6	78903083	6	78903083	*	rs9352675	R	79612800	rs9352675	A	G	0.488	0.0062	0.0018	0.00042	636939	79612800	78903083	6	78903083	6	78903083	*	R	-0.91358	3.44444
6_78918026_A_T	rs12196457	6	78918026	A	T	-0.021	0.979432	0.963391	0.995025	0.3803	6	rs12196457	0.01204	6	78918026	A	T	0.6197	1.021	1.005	1.038	0.021	0.0084	85934	401577	6	78918026	6	78918026	*	rs12196457	W	79627743	rs12196457	A	T	0.6152	-0.0081	0.0018	4.7e-06	691830	79627743	78918026	6	78918026	6	78918026	*	W	-2.5	-4.5
6_78965212_T_C	rs10943608	6	78965212	T	C	-0.0217	0.978474	0.962464	0.995025	0.381	11	rs10943608	0.009324	6	78965212	T	C	0.619	1.022	1.005	1.039	0.0217	0.0084	85934	401577	6	78965212	6	78965212	*	rs10943608	B	79674929	rs10943608	T	C	0.6145	-0.008	0.0018	5.4e-06	691909	79674929	78965212	6	78965212	6	78965212	*	B	-2.58333	-4.44444
6_78993079_C_T	rs9359360	6	78993079	C	T	-0.0214	0.979	0.963	0.995	0.3798	10	rs9359360	0.01037	6	78993079	T	C	0.3798	0.979	0.963	0.995	-0.0214	0.0084	85934	401577	6	78993079	6	78993079	*	rs9359360	Y	79702796	rs9359360	T	C	0.3845	0.0079	0.0018	8e-06	692011	79702796	78993079	6	78993079	6	78993079	*	Y	-2.54762	4.38889
6_79001089_C_T	rs9361477	6	79001089	C	T	-0.0217	0.979	0.963	0.995	0.3799	10	rs9361477	0.009582	6	79001089	T	C	0.3799	0.979	0.963	0.995	-0.0217	0.0084	85934	401577	6	79001089	6	79001089	*	rs9361477	Y	79710806	rs9361477	T	C	0.3846	0.0079	0.0018	7.4e-06	692066	79710806	79001089	6	79001089	6	79001089	*	Y	-2.58333	4.38889
6_79035151_C_A	rs9343861	6	79035151	C	A	-0.0216	0.979	0.963	0.995	0.3799	10	rs9343861	0.009928	6	79035151	A	C	0.3799	0.979	0.963	0.995	-0.0216	0.0084	85934	401577	6	79035151	6	79035151	*	rs9343861	M	79744868	rs9343861	A	C	0.3839	0.008	0.0018	8.1e-06	691061	79744868	79035151	6	79035151	6	79035151	*	M	-2.57143	4.44444
6_79070050_T_G	rs10455120	6	79070050	T	G	-0.0122	0.988142	0.970874	1.00503	0.3131	11	rs10455120	0.167	6	79070050	T	G	0.6869	1.012	0.995	1.03	0.0122	0.0088	85934	401577	6	79070050	6	79070050	*	rs10455120	K	79779767	rs10455120	T	G	0.6788	-0.0066	0.0019	0.00049	676643	79779767	79070050	6	79070050	6	79070050	*	K	-1.38636	-3.47368
6_79075890_C_T	rs9352691	6	79075890	C	T	-0.0211	0.979	0.963	0.995	0.3812	10	rs9352691	0.01185	6	79075890	T	C	0.3812	0.979	0.963	0.995	-0.0211	0.0084	85934	401577	6	79075890	6	79075890	*	rs9352691	Y	79785607	rs9352691	T	C	0.3864	0.0071	0.0017	2.3e-05	788938	79785607	79075890	6	79075890	6	79075890	*	Y	-2.5119	4.17647
6_79086275_G_A	rs9359364	6	79086275	G	A	-0.0206	0.98	0.964	0.996	0.3805	10	rs9359364	0.01383	6	79086275	A	G	0.3805	0.98	0.964	0.996	-0.0206	0.0084	85934	401577	6	79086275	6	79086275	*	rs9359364	R	79795992	rs9359364	A	G	0.3852	0.0076	0.0018	2.2e-05	681388	79795992	79086275	6	79086275	6	79086275	*	R	-2.45238	4.22222
6_79107879_C_T	rs949846	6	79107879	C	T	-0.0224	0.978	0.962	0.994	0.3776	10	rs949846	0.007714	6	79107879	T	C	0.3776	0.978	0.962	0.994	-0.0224	0.0084	85934	401577	6	79107879	6	79107879	*	rs949846	Y	79817596	rs949846	T	C	0.3828	0.0077	0.0018	1.6e-05	686063	79817596	79107879	6	79107879	6	79107879	*	Y	-2.66667	4.27778
6_79112597_C_T	rs1415310	6	79112597	C	T	-0.0214	0.979	0.963	0.995	0.3994	10	rs1415310	0.01021	6	79112597	T	C	0.3994	0.979	0.963	0.995	-0.0214	0.0083	85934	401577	6	79112597	6	79112597	*	rs1415310	Y	79822314	rs1415310	T	C	0.4029	0.0069	0.0018	9.8e-05	683633	79822314	79112597	6	79112597	6	79112597	*	Y	-2.57831	3.83333
6_79113824_G_A	rs10943616	6	79113824	G	A	-0.0224	0.978	0.962	0.994	0.3812	10	rs10943616	0.007842	6	79113824	A	G	0.3812	0.978	0.962	0.994	-0.0224	0.0084	85934	401577	6	79113824	6	79113824	*	rs10943616	R	79823541	rs10943616	A	G	0.3854	0.0068	0.0018	0.00014	686160	79823541	79113824	6	79113824	6	79113824	*	R	-2.66667	3.77778
6_79116431_C_T	rs9361491	6	79116431	C	T	0.0228	1.023	1.007	1.04	0.5426	10	rs9361491	0.005229	6	79116431	T	C	0.5426	1.023	1.007	1.04	0.0228	0.0082	85934	401577	6	79116431	6	79116431	*	rs9361491	Y	79826148	rs9361491	T	C	0.5396	-0.0071	0.0017	3.9e-05	687661	79826148	79116431	6	79116431	6	79116431	*	Y	2.78049	-4.17647
6_79120405_A_G	rs6902217	6	79120405	A	G	0.0242	1.02459	1.00806	1.04058	0.5446	11	rs6902217	0.003074	6	79120405	A	G	0.4554	0.976	0.961	0.992	-0.0242	0.0082	85934	401577	6	79120405	6	79120405	*	rs6902217	R	79830122	rs6902217	A	G	0.4594	0.0071	0.0017	4.1e-05	688997	79830122	79120405	6	79120405	6	79120405	*	R	2.95122	4.17647
6_79143888_A_G	rs9443648	6	79143888	A	G	0.0245	1.02459	1.00806	1.04167	0.5464	11	rs9443648	0.002839	6	79143888	A	G	0.4536	0.976	0.96	0.992	-0.0245	0.0082	85934	401577	6	79143888	6	79143888	*	rs9443648	R	79853605	rs9443648	A	G	0.4592	0.0072	0.0017	3.2e-05	691935	79853605	79143888	6	79143888	6	79143888	*	R	2.9878	4.23529
6_79145714_C_A	rs6904674	6	79145714	C	A	0.022	1.022	1.006	1.039	0.538	10	rs6904674	0.007426	6	79145714	A	C	0.538	1.022	1.006	1.039	0.022	0.0082	85934	401577	6	79145714	6	79145714	*	rs6904674	M	79855431	rs6904674	A	C	0.5368	-0.0072	0.0017	3e-05	689975	79855431	79145714	6	79145714	6	79145714	*	M	2.68293	-4.23529
6_79455083_G_A	rs2575213	6	79455083	G	A	0.0188	1.019	0.995	1.043	0.1319	10	rs2575213	0.1184	6	79455083	A	G	0.1319	1.019	0.995	1.043	0.0188	0.012	85934	401577	6	79455083	6	79455083	*	rs2575213	R	80164800	rs2575213	A	G	0.127	0.01	0.0025	8.6e-05	687786	80164800	79455083	6	79455083	6	79455083	*	R	1.56667	4
6_79464006_G_A	rs1485377	6	79464006	G	A	0.0092	1.009	0.987	1.032	0.1484	10	rs1485377	0.4193	6	79464006	A	G	0.1484	1.009	0.987	1.032	0.0092	0.0114	85934	401577	6	79464006	6	79464006	*	rs1485377	R	80173723	rs1485377	A	G	0.1451	0.0089	0.0024	0.00025	686907	80173723	79464006	6	79464006	6	79464006	*	R	0.807018	3.70833
6_79464225_A_G	rs1385537	6	79464225	A	G	0.0098	1.0101	0.987167	1.03306	0.1426	11	rs1385537	0.3991	6	79464225	A	G	0.8574	0.99	0.968	1.013	-0.0098	0.0116	85934	401577	6	79464225	6	79464225	*	rs1385537	R	80173942	rs1385537	A	G	0.8614	-0.009	0.0025	0.00025	687767	80173942	79464225	6	79464225	6	79464225	*	R	0.844828	-3.6
6_79464664_A_G	rs1385536	6	79464664	A	G	0.0099	1.0101	0.987167	1.03306	0.1425	11	rs1385536	0.3961	6	79464664	A	G	0.8575	0.99	0.968	1.013	-0.0099	0.0116	85934	401577	6	79464664	6	79464664	*	rs1385536	R	80174381	rs1385536	A	G	0.8614	-0.009	0.0025	0.00026	687785	80174381	79464664	6	79464664	6	79464664	*	R	0.853448	-3.6
6_79466636_G_T	rs17727505	6	79466636	G	T	0.0107	1.011	0.988	1.034	0.1406	10	rs17727505	0.3603	6	79466636	T	G	0.1406	1.011	0.988	1.034	0.0107	0.0116	85934	401577	6	79466636	6	79466636	*	rs17727505	K	80176353	rs17727505	T	G	0.1369	0.0097	0.0024	8.1e-05	692359	80176353	79466636	6	79466636	6	79466636	*	K	0.922414	4.04167
6_79467391_G_A	rs16890774	6	79467391	G	A	0.0105	1.011	0.988	1.034	0.1404	10	rs16890774	0.3653	6	79467391	A	G	0.1404	1.011	0.988	1.034	0.0105	0.0116	85934	401577	6	79467391	6	79467391	*	rs16890774	R	80177108	rs16890774	A	G	0.1368	0.0096	0.0024	9.1e-05	692508	80177108	79467391	6	79467391	6	79467391	*	R	0.905172	4
6_79468141_G_A	rs1485372	6	79468141	G	A	0.0105	1.011	0.988	1.034	0.1404	10	rs1485372	0.3668	6	79468141	A	G	0.1404	1.011	0.988	1.034	0.0105	0.0117	85934	401577	6	79468141	6	79468141	*	rs1485372	R	80177858	rs1485372	A	G	0.1367	0.0097	0.0024	8.1e-05	692359	80177858	79468141	6	79468141	6	79468141	*	R	0.897436	4.04167
6_79469606_C_G	rs2575204	6	79469606	C	G	0.0114	1.01112	0.98912	1.0352	0.1423	6	rs2575204	0.327	6	79469606	C	G	0.8577	0.989	0.966	1.011	-0.0114	0.0116	85934	401577	6	79469606	6	79469606	*	rs2575204	B	80179323	rs2575204	C	G	0.8625	-0.0092	0.0024	0.00015	692107	80179323	79469606	6	79469606	6	79469606	*	B	0.982759	-3.83333
6_79471203_A_G	rs1485370	6	79471203	A	G	0.0119	1.01215	0.98912	1.0352	0.142	11	rs1485370	0.3076	6	79471203	A	G	0.858	0.988	0.966	1.011	-0.0119	0.0116	85934	401577	6	79471203	6	79471203	*	rs1485370	R	80180920	rs1485370	A	G	0.8627	-0.0093	0.0024	0.00012	691802	80180920	79471203	6	79471203	6	79471203	*	R	1.02586	-3.875
6_79471567_A_G	rs1158770	6	79471567	A	G	0.0118	1.01215	0.98912	1.0352	0.1423	11	rs1158770	0.3119	6	79471567	A	G	0.8577	0.988	0.966	1.011	-0.0118	0.0116	85934	401577	6	79471567	6	79471567	*	rs1158770	R	80181284	rs1158770	A	G	0.861	-0.0093	0.0024	0.00013	691539	80181284	79471567	6	79471567	6	79471567	*	R	1.01724	-3.875
6_79472458_C_T	rs992872	6	79472458	C	T	0.0219	1.022	0.998	1.046	0.1317	10	rs992872	0.06858	6	79472458	T	C	0.1317	1.022	0.998	1.046	0.0219	0.012	85934	401577	6	79472458	6	79472458	*	rs992872	Y	80182175	rs992872	T	C	0.1256	0.0101	0.0025	5.8e-05	691475	80182175	79472458	6	79472458	6	79472458	*	Y	1.825	4.04
6_79473465_T_C	rs2655666	6	79473465	T	C	0.022	1.02249	0.998004	1.04603	0.1317	11	rs2655666	0.06717	6	79473465	T	C	0.8683	0.978	0.956	1.002	-0.022	0.012	85934	401577	6	79473465	6	79473465	*	rs2655666	Y	80183182	rs2655666	T	C	0.8744	-0.0102	0.0025	5.1e-05	691462	80183182	79473465	6	79473465	6	79473465	*	Y	1.83333	-4.08
6_79480908_T_C	rs2803189	6	79480908	T	C	0.0199	1.02041	0.998004	1.04275	0.1487	11	rs2803189	0.08104	6	79480908	T	C	0.8513	0.98	0.959	1.002	-0.0199	0.0114	85934	401577	6	79480908	6	79480908	*	rs2803189	Y	80190625	rs2803189	T	C	0.8596	-0.0098	0.0024	4.9e-05	691418	80190625	79480908	6	79480908	6	79480908	*	Y	1.74561	-4.08333
6_79497190_G_C	rs11965020	6	79497190	G	C	0.0199	1.02	0.996	1.044	0.1303	5	rs11965020	0.09751	6	79497190	C	G	0.1303	1.02	0.996	1.044	0.0199	0.012	85934	401577	6	79497190	6	79497190	*	rs11965020	S	80206907	rs11965020	C	G	0.1254	0.0095	0.0025	0.00017	691554	80206907	79497190	6	79497190	6	79497190	*	S	1.65833	3.8
6_79517972_G_A	rs2575208	6	79517972	G	A	0.0228	1.023	0.999	1.047	0.1316	10	rs2575208	0.05737	6	79517972	A	G	0.1316	1.023	0.999	1.047	0.0228	0.012	85934	401577	6	79517972	6	79517972	*	rs2575208	R	80227689	rs2575208	A	G	0.126	0.0095	0.0025	0.00016	691737	80227689	79517972	6	79517972	6	79517972	*	R	1.9	3.8
6_79524231_T_C	rs2655703	6	79524231	T	C	0.0236	1.02354	1	1.04822	0.1315	11	rs2655703	0.04916	6	79524231	T	C	0.8685	0.977	0.954	1	-0.0236	0.012	85934	401577	6	79524231	6	79524231	*	rs2655703	Y	80233948	rs2655703	T	C	0.8725	-0.0098	0.0025	0.0001	691461	80233948	79524231	6	79524231	6	79524231	*	Y	1.96667	-3.92
6_79531878_C_A	rs2803197	6	79531878	C	A	0.0236	1.024	1	1.048	0.1315	10	rs2803197	0.0493	6	79531878	A	C	0.1315	1.024	1	1.048	0.0236	0.012	85934	401577	6	79531878	6	79531878	*	rs2803197	M	80241595	rs2803197	A	C	0.126	0.0098	0.0025	9.7e-05	691402	80241595	79531878	6	79531878	6	79531878	*	M	1.96667	3.92
6_79539274_A_G	rs16890835	6	79539274	A	G	0.0211	1.02145	0.998004	1.04603	0.131	11	rs16890835	0.07832	6	79539274	A	G	0.869	0.979	0.956	1.002	-0.0211	0.012	85934	401577	6	79539274	6	79539274	*	rs16890835	R	80248991	rs16890835	A	G	0.8741	-0.0096	0.0025	0.00015	691429	80248991	79539274	6	79539274	6	79539274	*	R	1.75833	-3.84
6_79559535_C_T	rs11966497	6	79559535	C	T	0.0189	1.019	0.995	1.043	0.1309	10	rs11966497	0.1151	6	79559535	T	C	0.1309	1.019	0.995	1.043	0.0189	0.012	85934	401577	6	79559535	6	79559535	*	rs11966497	Y	80269252	rs11966497	T	C	0.1262	0.0096	0.0025	0.00014	692008	80269252	79559535	6	79559535	6	79559535	*	Y	1.575	3.84
6_79563834_G_A	rs7775232	6	79563834	G	A	0.0186	1.019	0.995	1.043	0.131	10	rs7775232	0.1204	6	79563834	A	G	0.131	1.019	0.995	1.043	0.0186	0.012	85934	401577	6	79563834	6	79563834	*	rs7775232	R	80273551	rs7775232	A	G	0.1262	0.0095	0.0025	0.00016	692437	80273551	79563834	6	79563834	6	79563834	*	R	1.55	3.8
6_79564041_G_A	rs16890850	6	79564041	G	A	0.0187	1.019	0.995	1.043	0.131	10	rs16890850	0.1196	6	79564041	A	G	0.131	1.019	0.995	1.043	0.0187	0.012	85934	401577	6	79564041	6	79564041	*	rs16890850	R	80273758	rs16890850	A	G	0.1262	0.0094	0.0025	0.00019	692237	80273758	79564041	6	79564041	6	79564041	*	R	1.55833	3.76
6_79564350_C_T	rs10498921	6	79564350	C	T	0.0187	1.019	0.995	1.043	0.131	10	rs10498921	0.1199	6	79564350	T	C	0.131	1.019	0.995	1.043	0.0187	0.012	85934	401577	6	79564350	6	79564350	*	rs10498921	Y	80274067	rs10498921	T	C	0.1262	0.0094	0.0025	0.00019	692066	80274067	79564350	6	79564350	6	79564350	*	Y	1.55833	3.76
6_79568753_C_T	rs6454124	6	79568753	C	T	0.0197	1.02	0.996	1.044	0.132	10	rs6454124	0.09986	6	79568753	T	C	0.132	1.02	0.996	1.044	0.0197	0.012	85934	401577	6	79568753	6	79568753	*	rs6454124	Y	80278470	rs6454124	T	C	0.1293	0.0095	0.0025	0.00017	689859	80278470	79568753	6	79568753	6	79568753	*	Y	1.64167	3.8
6_79569626_A_G	rs7768651	6	79569626	A	G	0.0208	1.02145	0.997009	1.04603	0.1276	11	rs7768651	0.08771	6	79569626	A	G	0.8724	0.979	0.956	1.003	-0.0208	0.0122	85934	401577	6	79569626	6	79569626	*	rs7768651	R	80279343	rs7768651	A	G	0.8741	-0.0098	0.0026	0.00015	688683	80279343	79569626	6	79569626	6	79569626	*	R	1.70492	-3.76923
6_79570054_C_G	rs16890862	6	79570054	C	G	0.023	1.02354	0.999001	1.04822	0.1284	6	rs16890862	0.05767	6	79570054	C	G	0.8716	0.977	0.954	1.001	-0.023	0.0121	85934	401577	6	79570054	6	79570054	*	rs16890862	S	80279771	rs16890862	C	G	0.8754	-0.0101	0.0026	7.7e-05	689105	80279771	79570054	6	79570054	6	79570054	*	S	1.90083	-3.88462
6_79570161_A_T	rs9448745	6	79570161	A	T	0.0036	1.00402	0.987167	1.01937	0.4569	6	rs9448745	0.663	6	79570161	A	T	0.5431	0.996	0.981	1.013	-0.0036	0.0082	85934	401577	6	79570161	6	79570161	*	rs9448745	W	80279878	rs9448745	A	T	0.5491	0.0067	0.0018	0.00014	682018	80279878	79570161	6	79570161	6	79570161	*	W	0.439024	3.72222
6_79571968_T_C	rs6907133	6	79571968	T	C	0.0242	1.02459	1	1.04932	0.128	11	rs6907133	0.04629	6	79571968	T	C	0.872	0.976	0.953	1	-0.0242	0.0121	85934	401577	6	79571968	6	79571968	*	rs6907133	Y	80281685	rs6907133	T	C	0.8739	-0.0102	0.0026	7e-05	689208	80281685	79571968	6	79571968	6	79571968	*	Y	2	-3.92308
6_79572934_G_C	rs12200300	6	79572934	G	C	-0.0137	0.986	0.971	1.002	0.4308	5	rs12200300	0.09688	6	79572934	C	G	0.4308	0.986	0.971	1.002	-0.0137	0.0082	85934	401577	6	79572934	6	79572934	*	rs12200300	S	80282651	rs12200300	C	G	0.4365	-0.0063	0.0018	0.00036	682314	80282651	79572934	6	79572934	6	79572934	*	S	-1.67073	-3.5
6_79575179_G_A	rs7745429	6	79575179	G	A	0.0245	1.025	1.001	1.049	0.129	10	rs7745429	0.04297	6	79575179	A	G	0.129	1.025	1.001	1.049	0.0245	0.0121	85934	401577	6	79575179	6	79575179	*	rs7745429	R	80284896	rs7745429	A	G	0.1264	0.01	0.0026	9.1e-05	688989	80284896	79575179	6	79575179	6	79575179	*	R	2.02479	3.84615
6_79575214_A_G	rs7745158	6	79575214	A	G	0.0245	1.02459	1.001	1.04932	0.129	11	rs7745158	0.04259	6	79575214	A	G	0.871	0.976	0.953	0.999	-0.0245	0.0121	85934	401577	6	79575214	6	79575214	*	rs7745158	R	80284931	rs7745158	A	G	0.8741	-0.0099	0.0026	0.0001	689022	80284931	79575214	6	79575214	6	79575214	*	R	2.02479	-3.80769
6_79576081_C_T	rs16890875	6	79576081	C	T	0.0246	1.025	1.001	1.05	0.129	10	rs16890875	0.04216	6	79576081	T	C	0.129	1.025	1.001	1.05	0.0246	0.0121	85934	401577	6	79576081	6	79576081	*	rs16890875	Y	80285798	rs16890875	T	C	0.1272	0.01	0.0026	9.8e-05	689008	80285798	79576081	6	79576081	6	79576081	*	Y	2.03306	3.84615
6_79576466_G_A	rs17335231	6	79576466	G	A	0.0243	1.025	1.001	1.049	0.129	10	rs17335231	0.04478	6	79576466	A	G	0.129	1.025	1.001	1.049	0.0243	0.0121	85934	401577	6	79576466	6	79576466	*	rs17335231	R	80286183	rs17335231	A	G	0.1259	0.01	0.0026	9.6e-05	688998	80286183	79576466	6	79576466	6	79576466	*	R	2.00826	3.84615
6_79577970_C_T	rs6920635	6	79577970	C	T	0.0247	1.025	1.001	1.05	0.129	10	rs6920635	0.04073	6	79577970	T	C	0.129	1.025	1.001	1.05	0.0247	0.0121	85934	401577	6	79577970	6	79577970	*	rs6920635	Y	80287687	rs6920635	T	C	0.1259	0.0108	0.0026	3.5e-05	688022	80287687	79577970	6	79577970	6	79577970	*	Y	2.04132	4.15385
6_79578872_C_G	rs6926534	6	79578872	C	G	0.0247	1.02459	1.001	1.04932	0.129	6	rs6926534	0.04081	6	79578872	C	G	0.871	0.976	0.953	0.999	-0.0247	0.0121	85934	401577	6	79578872	6	79578872	*	rs6926534	S	80288589	rs6926534	C	G	0.8741	-0.0109	0.0026	3.2e-05	688375	80288589	79578872	6	79578872	6	79578872	*	S	2.04132	-4.19231
6_79583755_C_A	rs7760677	6	79583755	C	A	0.0241	1.024	1	1.049	0.1289	10	rs7760677	0.04655	6	79583755	A	C	0.1289	1.024	1	1.049	0.0241	0.0121	85934	401577	6	79583755	6	79583755	*	rs7760677	M	80293472	rs7760677	A	C	0.1252	0.01	0.0026	9.6e-05	689067	80293472	79583755	6	79583755	6	79583755	*	M	1.99174	3.84615
6_79598204_A_G	rs6939569	6	79598204	A	G	0.0138	1.0142	0.992063	1.03627	0.1561	11	rs6939569	0.2164	6	79598204	A	G	0.8439	0.986	0.965	1.008	-0.0138	0.0112	85934	401577	6	79598204	6	79598204	*	rs6939569	R	80307921	rs6939569	A	G	0.8462	-0.0115	0.0024	1.1e-06	692358	80307921	79598204	6	79598204	6	79598204	*	R	1.23214	-4.79167
6_79600509_G_C	rs6920332	6	79600509	G	C	0.0137	1.014	0.992	1.036	0.1561	5	rs6920332	0.2204	6	79600509	C	G	0.1561	1.014	0.992	1.036	0.0137	0.0112	85934	401577	6	79600509	6	79600509	*	rs6920332	V	80310226	rs6920332	C	G	0.153	0.0116	0.0024	9.9e-07	692470	80310226	79600509	6	79600509	6	79600509	*	V	1.22321	4.83333
6_79610943_G_A	rs1504368	6	79610943	G	A	0.0252	1.026	1.001	1.051	0.1255	10	rs1504368	0.03953	6	79610943	A	G	0.1255	1.026	1.001	1.051	0.0252	0.0123	85934	401577	6	79610943	6	79610943	*	rs1504368	R	80320660	rs1504368	A	G	0.1228	0.0115	0.0026	1e-05	691084	80320660	79610943	6	79610943	6	79610943	*	R	2.04878	4.42308
6_79698805_C_T	rs726695	6	79698805	C	T	0.0124	1.012	0.989	1.037	0.1331	10	rs726695	0.307	6	79698805	T	C	0.1331	1.012	0.989	1.037	0.0124	0.0121	85934	401577	6	79698805	6	79698805	*	rs726695	Y	80408522	rs726695	T	C	0.1459	-0.0092	0.0024	0.00018	686593	80408522	79698805	6	79698805	6	79698805	*	Y	1.02479	-3.83333
6_79709041_T_G	rs9352755	6	79709041	T	G	0.0186	1.01833	0.994036	1.04493	0.119	11	rs9352755	0.142	6	79709041	T	G	0.881	0.982	0.957	1.006	-0.0186	0.0127	85934	401577	6	79709041	6	79709041	*	rs9352755	K	80418758	rs9352755	T	G	0.8672	0.0094	0.0025	0.00023	689096	80418758	79709041	6	79709041	6	79709041	*	K	1.46457	3.76
6_79709856_C_T	rs2812677	6	79709856	C	T	-0.0081	0.992	0.972	1.013	0.8096	10	rs2812677	0.4425	6	79709856	T	C	0.8096	0.992	0.972	1.013	-0.0081	0.0105	85934	401577	6	79709856	6	79709856	*	rs2812677	Y	80419573	rs2812677	T	C	0.8071	0.0082	0.0022	0.00024	683183	80419573	79709856	6	79709856	6	79709856	*	Y	-0.771429	3.72727
6_79711343_G_A	rs9361548	6	79711343	G	A	0.0192	1.019	0.995	1.045	0.12	10	rs9361548	0.1296	6	79711343	A	G	0.12	1.019	0.995	1.045	0.0192	0.0126	85934	401577	6	79711343	6	79711343	*	rs9361548	D	80421060	rs9361548	A	G	0.1283	-0.0089	0.0025	0.0004	689862	80421060	79711343	6	79711343	6	79711343	*	D	1.52381	-3.56
6_79711359_G_A	rs9361549	6	79711359	G	A	0.0194	1.02	0.995	1.045	0.1199	10	rs9361549	0.1259	6	79711359	A	G	0.1199	1.02	0.995	1.045	0.0194	0.0126	85934	401577	6	79711359	6	79711359	*	rs9361549	R	80421076	rs9361549	A	G	0.1283	-0.0089	0.0025	0.0004	689861	80421076	79711359	6	79711359	6	79711359	*	R	1.53968	-3.56
6_79711948_C_T	rs2812720	6	79711948	C	T	-0.0074	0.993	0.971	1.015	0.8483	10	rs2812720	0.5186	6	79711948	T	C	0.8483	0.993	0.971	1.015	-0.0074	0.0115	85934	401577	6	79711948	6	79711948	*	rs2812720	Y	80421665	rs2812720	T	C	0.8476	0.0088	0.0024	0.00019	687872	80421665	79711948	6	79711948	6	79711948	*	Y	-0.643478	3.66667
6_79719275_C_T	rs1076764	6	79719275	C	T	0.0111	1.011	0.989	1.034	0.1527	10	rs1076764	0.3256	6	79719275	T	C	0.1527	1.011	0.989	1.034	0.0111	0.0113	85934	401577	6	79719275	6	79719275	*	rs1076764	Y	80428992	rs1076764	T	C	0.1591	-0.0082	0.0023	0.00046	689753	80428992	79719275	6	79719275	6	79719275	*	Y	0.982301	-3.56522
6_79743357_G_C	rs12210067	6	79743357	G	C	-0.0206	0.98	0.955	1.005	0.1161	5	rs12210067	0.1098	6	79743357	C	G	0.1161	0.98	0.955	1.005	-0.0206	0.0129	85934	401577	6	79743357	6	79743357	*	rs12210067	S	80453074	rs12210067	C	G	0.1176	0.0104	0.0028	0.00016	668223	80453074	79743357	6	79743357	6	79743357	*	S	-1.5969	3.71429
6_79746806_G_A	rs9352761	6	79746806	G	A	0.0231	1.023	0.999	1.048	0.1269	10	rs9352761	0.06071	6	79746806	A	G	0.1269	1.023	0.999	1.048	0.0231	0.0123	85934	401577	6	79746806	6	79746806	*	rs9352761	R	80456523	rs9352761	A	G	0.1354	-0.0086	0.0025	0.00048	690070	80456523	79746806	6	79746806	6	79746806	*	R	1.87805	-3.44
6_79749192_C_T	rs12194438	6	79749192	C	T	-0.0107	0.989	0.958	1.022	0.0656	10	rs12194438	0.5182	6	79749192	T	C	0.0656	0.989	0.958	1.022	-0.0107	0.0166	85934	401577	6	79749192	6	79749192	*	rs12194438	Y	80458909	rs12194438	T	C	0.06782	0.0153	0.0035	1.4e-05	671576	80458909	79749192	6	79749192	6	79749192	*	Y	-0.644578	4.37143
6_79773089_C_T	rs12199053	6	79773089	C	T	-0.0061	0.994	0.962	1.027	0.0655	10	rs12199053	0.7131	6	79773089	T	C	0.0655	0.994	0.962	1.027	-0.0061	0.0166	85934	401577	6	79773089	6	79773089	*	rs12199053	Y	80482806	rs12199053	T	C	0.07086	0.0151	0.0036	2.1e-05	669561	80482806	79773089	6	79773089	6	79773089	*	Y	-0.36747	4.19444
6_79792046_T_C	rs12525074	6	79792046	T	C	0.025	1.02564	1	1.05042	0.126	11	rs12525074	0.04496	6	79792046	T	C	0.874	0.975	0.952	1	-0.025	0.0125	85934	401577	6	79792046	6	79792046	*	rs12525074	Y	80501763	rs12525074	T	C	0.8617	0.0095	0.0025	0.0002	678608	80501763	79792046	6	79792046	6	79792046	*	Y	2	3.8
6_79798670_G_T	rs12526672	6	79798670	G	T	0.0006	1.001	0.978	1.023	0.1501	10	rs12526672	0.9605	6	79798670	T	G	0.1501	1.001	0.978	1.023	0.0006	0.0114	85934	401577	6	79798670	6	79798670	*	rs12526672	K	80508387	rs12526672	T	G	0.1491	-0.0085	0.0024	0.0004	680767	80508387	79798670	6	79798670	6	79798670	*	K	0.0526316	-3.54167
6_79799388_C_T	rs11755598	6	79799388	C	T	-0.004	0.996	0.959	1.034	0.0496	10	rs11755598	0.8343	6	79799388	T	C	0.0496	0.996	0.959	1.034	-0.004	0.0191	85934	401577	6	79799388	6	79799388	*	rs11755598	Y	80509105	rs11755598	T	C	0.05303	-0.0136	0.0037	0.00022	676948	80509105	79799388	6	79799388	6	79799388	*	Y	-0.209424	-3.67568
6_79802422_C_T	rs12525975	6	79802422	C	T	0.0001	1	0.978	1.023	0.15	10	rs12525975	0.9954	6	79802422	T	C	0.15	1	0.978	1.023	0.0001	0.0114	85934	401577	6	79802422	6	79802422	*	rs12525975	Y	80512139	rs12525975	T	C	0.1492	-0.0084	0.0024	0.00047	687893	80512139	79802422	6	79802422	6	79802422	*	Y	0.00877193	-3.5
6_79804545_A_T	rs9361563	6	79804545	A	T	0.0002	1	0.978474	1.02249	0.15	6	rs9361563	0.9874	6	79804545	A	T	0.85	1	0.978	1.022	-0.0002	0.0114	85934	401577	6	79804545	6	79804545	*	rs9361563	W	80514262	rs9361563	A	T	0.8506	0.0084	0.0024	0.0005	692510	80514262	79804545	6	79804545	6	79804545	*	W	0.0175439	3.5
6_79806260_C_T	rs4543320	6	79806260	C	T	0.0004	1	0.978	1.023	0.1501	10	rs4543320	0.971	6	79806260	T	C	0.1501	1	0.978	1.023	0.0004	0.0114	85934	401577	6	79806260	6	79806260	*	rs4543320	Y	80515977	rs4543320	T	C	0.1493	-0.0084	0.0024	0.00048	692414	80515977	79806260	6	79806260	6	79806260	*	Y	0.0350877	-3.5
6_79808532_G_T	rs9352767	6	79808532	G	T	0.0003	1	0.978	1.023	0.1501	10	rs9352767	0.981	6	79808532	T	G	0.1501	1	0.978	1.023	0.0003	0.0114	85934	401577	6	79808532	6	79808532	*	rs9352767	K	80518249	rs9352767	T	G	0.15	-0.0084	0.0024	0.00047	689662	80518249	79808532	6	79808532	6	79808532	*	K	0.0263158	-3.5
6_80268023_G_T	rs3805901	6	80268023	G	T	-0.0016	0.998	0.973	1.024	0.1101	10	rs3805901	0.9014	6	80268023	T	G	0.1101	0.998	0.973	1.024	-0.0016	0.013	85934	401577	6	80268023	6	80268023	*	rs3805901	K	80977740	rs3805901	T	G	0.1131	-0.0098	0.0027	0.0003	683288	80977740	80268023	6	80268023	6	80268023	*	K	-0.123077	-3.62963
6_80413076_A_G	rs9352835	6	80413076	A	G	-0.0166	0.983284	0.957854	1.0101	0.1047	11	rs9352835	0.2167	6	80413076	A	G	0.8953	1.017	0.99	1.044	0.0166	0.0135	85934	401577	6	80413076	6	80413076	*	rs9352835	R	81122793	rs9352835	A	G	0.8864	0.0139	0.0027	3.7e-07	685929	81122793	80413076	6	80413076	6	80413076	*	R	-1.22963	5.14815
6_80416219_C_T	rs1115232	6	80416219	C	T	-0.017	0.983	0.957	1.01	0.1047	10	rs1115232	0.2073	6	80416219	T	C	0.1047	0.983	0.957	1.01	-0.017	0.0135	85934	401577	6	80416219	6	80416219	*	rs1115232	Y	81125936	rs1115232	T	C	0.1128	-0.0142	0.0027	1.4e-07	687975	81125936	80416219	6	80416219	6	80416219	*	Y	-1.25926	-5.25926
6_80438862_G_A	rs9344002	6	80438862	G	A	-0.0177	0.982	0.957	1.009	0.1031	10	rs9344002	0.1919	6	80438862	A	G	0.1031	0.982	0.957	1.009	-0.0177	0.0136	85934	401577	6	80438862	6	80438862	*	rs9344002	R	81148579	rs9344002	A	G	0.112	-0.0148	0.0027	6.2e-08	676549	81148579	80438862	6	80438862	6	80438862	*	R	-1.30147	-5.48148
6_80442124_C_T	rs9352839	6	80442124	C	T	-0.0167	0.983	0.958	1.01	0.1048	10	rs9352839	0.214	6	80442124	T	C	0.1048	0.983	0.958	1.01	-0.0167	0.0135	85934	401577	6	80442124	6	80442124	*	rs9352839	Y	81151841	rs9352839	T	C	0.1139	-0.0146	0.0027	6.8e-08	688595	81151841	80442124	6	80442124	6	80442124	*	Y	-1.23704	-5.40741
6_80450214_A_G	rs9344003	6	80450214	A	G	-0.0162	0.984252	0.958773	1.0101	0.1048	11	rs9344003	0.2285	6	80450214	A	G	0.8952	1.016	0.99	1.043	0.0162	0.0134	85934	401577	6	80450214	6	80450214	*	rs9344003	R	81159931	rs9344003	A	G	0.8858	0.0147	0.0027	5.1e-08	689454	81159931	80450214	6	80450214	6	80450214	*	R	-1.20896	5.44444
6_80452428_A_G	rs9344004	6	80452428	A	G	-0.0163	0.984252	0.958773	1.0101	0.1047	11	rs9344004	0.2254	6	80452428	A	G	0.8953	1.016	0.99	1.043	0.0163	0.0134	85934	401577	6	80452428	6	80452428	*	rs9344004	R	81162145	rs9344004	A	G	0.8864	0.0146	0.0027	6e-08	689798	81162145	80452428	6	80452428	6	80452428	*	R	-1.21642	5.40741
6_80463654_C_G	rs9344005	6	80463654	C	G	-0.017	0.983284	0.957854	1.00908	0.1044	6	rs9344005	0.2067	6	80463654	C	G	0.8956	1.017	0.991	1.044	0.017	0.0135	85934	401577	6	80463654	6	80463654	*	rs9344005	S	81173371	rs9344005	C	G	0.8864	0.0143	0.0027	9.4e-08	691616	81173371	80463654	6	80463654	6	80463654	*	S	-1.25926	5.2963
6_80465559_G_C	rs11754815	6	80465559	G	C	-0.0168	0.983	0.958	1.01	0.1045	5	rs11754815	0.211	6	80465559	C	G	0.1045	0.983	0.958	1.01	-0.0168	0.0134	85934	401577	6	80465559	6	80465559	*	rs11754815	S	81175276	rs11754815	C	G	0.1132	-0.0142	0.0027	1.3e-07	679969	81175276	80465559	6	80465559	6	80465559	*	S	-1.25373	-5.25926
6_80478210_C_T	rs17810414	6	80478210	C	T	-0.0174	0.983	0.957	1.009	0.1045	10	rs17810414	0.1942	6	80478210	T	C	0.1045	0.983	0.957	1.009	-0.0174	0.0134	85934	401577	6	80478210	6	80478210	*	rs17810414	Y	81187927	rs17810414	T	C	0.1128	-0.0145	0.0027	7.2e-08	691826	81187927	80478210	6	80478210	6	80478210	*	Y	-1.29851	-5.37037
6_80478690_T_C	rs7765467	6	80478690	T	C	-0.0179	0.982318	0.956938	1.00806	0.1106	11	rs7765467	0.1709	6	80478690	T	C	0.8894	1.018	0.992	1.045	0.0179	0.0131	85934	401577	6	80478690	6	80478690	*	rs7765467	Y	81188407	rs7765467	T	C	0.8819	0.0135	0.0027	4e-07	680435	81188407	80478690	6	80478690	6	80478690	*	Y	-1.36641	5
6_80481182_G_T	rs2217941	6	80481182	G	T	-0.0186	0.982	0.957	1.007	0.1106	10	rs2217941	0.1545	6	80481182	T	G	0.1106	0.982	0.957	1.007	-0.0186	0.0131	85934	401577	6	80481182	6	80481182	*	rs2217941	K	81190899	rs2217941	T	G	0.1181	-0.0137	0.0026	2.5e-07	692179	81190899	80481182	6	80481182	6	80481182	*	K	-1.41985	-5.26923
6_80481523_T_C	rs988334	6	80481523	T	C	-0.0186	0.981354	0.956938	1.00705	0.1106	11	rs988334	0.155	6	80481523	T	C	0.8894	1.019	0.993	1.045	0.0186	0.0131	85934	401577	6	80481523	6	80481523	*	rs988334	Y	81191240	rs988334	T	C	0.8813	0.0135	0.0027	3.9e-07	680436	81191240	80481523	6	80481523	6	80481523	*	Y	-1.41985	5
6_80482008_C_T	rs9352840	6	80482008	C	T	-0.0185	0.982	0.957	1.007	0.1106	10	rs9352840	0.156	6	80482008	T	C	0.1106	0.982	0.957	1.007	-0.0185	0.0131	85934	401577	6	80482008	6	80482008	*	rs9352840	Y	81191725	rs9352840	T	C	0.1182	-0.0128	0.0025	3.5e-07	790177	81191725	80482008	6	80482008	6	80482008	*	Y	-1.41221	-5.12
6_80482248_T_G	rs9344006	6	80482248	T	G	-0.0187	0.981354	0.956938	1.00705	0.1099	11	rs9344006	0.1528	6	80482248	T	G	0.8901	1.019	0.993	1.045	0.0187	0.0131	85934	401577	6	80482248	6	80482248	*	rs9344006	K	81191965	rs9344006	T	G	0.8821	0.0133	0.0027	7e-07	680418	81191965	80482248	6	80482248	6	80482248	*	K	-1.42748	4.92593
6_80482738_G_T	rs7738642	6	80482738	G	T	-0.0187	0.981	0.957	1.007	0.1106	10	rs7738642	0.1527	6	80482738	T	G	0.1106	0.981	0.957	1.007	-0.0187	0.0131	85934	401577	6	80482738	6	80482738	*	rs7738642	K	81192455	rs7738642	T	G	0.1182	-0.0131	0.0026	7.3e-07	692181	81192455	80482738	6	80482738	6	80482738	*	K	-1.42748	-5.03846
6_80483292_A_G	rs7742949	6	80483292	A	G	-0.0185	0.981354	0.956938	1.00705	0.1106	11	rs7742949	0.1567	6	80483292	A	G	0.8894	1.019	0.993	1.045	0.0185	0.0131	85934	401577	6	80483292	6	80483292	*	rs7742949	R	81193009	rs7742949	A	G	0.8702	0.0135	0.0026	3.5e-07	692362	81193009	80483292	6	80483292	6	80483292	*	R	-1.41221	5.19231
6_80507240_C_A	rs998759	6	80507240	C	A	-0.0178	0.982	0.96	1.005	0.1414	10	rs998759	0.1302	6	80507240	A	C	0.1414	0.982	0.96	1.005	-0.0178	0.0118	85934	401577	6	80507240	6	80507240	*	rs998759	H	81216957	rs998759	A	C	0.1543	-0.0118	0.0024	1.1e-06	679219	81216957	80507240	6	80507240	6	80507240	*	H	-1.50847	-4.91667
6_80514125_T_C	rs9449036	6	80514125	T	C	-0.0125	0.987167	0.966184	1.00908	0.1576	11	rs9449036	0.2654	6	80514125	T	C	0.8424	1.013	0.991	1.035	0.0125	0.0112	85934	401577	6	80514125	6	80514125	*	rs9449036	Y	81223842	rs9449036	T	C	0.8342	0.0107	0.0023	4.3e-06	674698	81223842	80514125	6	80514125	6	80514125	*	Y	-1.11607	4.65217
6_80516478_G_T	rs9449046	6	80516478	G	T	-0.0124	0.988	0.966	1.01	0.1576	10	rs9449046	0.2683	6	80516478	T	G	0.1576	0.988	0.966	1.01	-0.0124	0.0112	85934	401577	6	80516478	6	80516478	*	rs9449046	K	81226195	rs9449046	T	G	0.1658	-0.0107	0.0023	3.7e-06	692452	81226195	80516478	6	80516478	6	80516478	*	K	-1.10714	-4.65217
6_80516544_T_C	rs9443793	6	80516544	T	C	-0.0124	0.988142	0.966184	1.0101	0.1576	11	rs9443793	0.2676	6	80516544	T	C	0.8424	1.012	0.99	1.035	0.0124	0.0112	85934	401577	6	80516544	6	80516544	*	rs9443793	Y	81226261	rs9443793	T	C	0.8342	0.0107	0.0023	4.3e-06	680707	81226261	80516544	6	80516544	6	80516544	*	Y	-1.10714	4.65217
6_80518810_A_G	rs1436876	6	80518810	A	G	-0.0129	0.987167	0.966184	1.00908	0.1579	11	rs1436876	0.2497	6	80518810	A	G	0.8421	1.013	0.991	1.035	0.0129	0.0112	85934	401577	6	80518810	6	80518810	*	rs1436876	R	81228527	rs1436876	A	G	0.833	0.0105	0.0023	4.4e-06	692261	81228527	80518810	6	80518810	6	80518810	*	R	-1.15179	4.56522
6_80520381_G_A	rs17754916	6	80520381	G	A	-0.013	0.987	0.965	1.01	0.144	10	rs17754916	0.263	6	80520381	A	G	0.144	0.987	0.965	1.01	-0.013	0.0116	85934	401577	6	80520381	6	80520381	*	rs17754916	R	81230098	rs17754916	A	G	0.1562	-0.0108	0.0024	5.8e-06	680717	81230098	80520381	6	80520381	6	80520381	*	R	-1.12069	-4.5
6_80521000_A_C	rs17811367	6	80521000	A	C	-0.0131	0.987167	0.965251	1.0101	0.1439	11	rs17811367	0.2612	6	80521000	A	C	0.8561	1.013	0.99	1.036	0.0131	0.0116	85934	401577	6	80521000	6	80521000	*	rs17811367	M	81230717	rs17811367	A	C	0.8437	0.0108	0.0024	5.4e-06	692457	81230717	80521000	6	80521000	6	80521000	*	M	-1.12931	4.5
6_80522004_G_A	rs1370139	6	80522004	G	A	-0.0129	0.987	0.966	1.009	0.1576	10	rs1370139	0.2511	6	80522004	A	G	0.1576	0.987	0.966	1.009	-0.0129	0.0112	85934	401577	6	80522004	6	80522004	*	rs1370139	R	81231721	rs1370139	A	G	0.1659	-0.0106	0.0023	5.2e-06	680749	81231721	80522004	6	80522004	6	80522004	*	R	-1.15179	-4.6087
6_80522340_A_C	rs6927060	6	80522340	A	C	-0.0127	0.987167	0.966184	1.00908	0.1576	11	rs6927060	0.2573	6	80522340	A	C	0.8424	1.013	0.991	1.035	0.0127	0.0112	85934	401577	6	80522340	6	80522340	*	rs6927060	M	81232057	rs6927060	A	C	0.8342	0.0105	0.0023	4.3e-06	692489	81232057	80522340	6	80522340	6	80522340	*	M	-1.13393	4.56522
6_80522731_C_T	rs17811451	6	80522731	C	T	-0.013	0.987	0.965	1.01	0.144	10	rs17811451	0.2628	6	80522731	T	C	0.144	0.987	0.965	1.01	-0.013	0.0116	85934	401577	6	80522731	6	80522731	*	rs17811451	Y	81232448	rs17811451	T	C	0.1563	-0.0107	0.0024	5.9e-06	692438	81232448	80522731	6	80522731	6	80522731	*	Y	-1.12069	-4.45833
6_80523145_G_A	rs7768393	6	80523145	G	A	-0.0136	0.986	0.965	1.008	0.1571	10	rs7768393	0.2258	6	80523145	A	G	0.1571	0.986	0.965	1.008	-0.0136	0.0112	85934	401577	6	80523145	6	80523145	*	rs7768393	R	81232862	rs7768393	A	G	0.1658	-0.0102	0.0023	1.3e-05	680800	81232862	80523145	6	80523145	6	80523145	*	R	-1.21429	-4.43478
6_80523416_A_G	rs7768485	6	80523416	A	G	-0.0134	0.987167	0.965251	1.00908	0.1571	11	rs7768485	0.2305	6	80523416	A	G	0.8429	1.013	0.991	1.036	0.0134	0.0112	85934	401577	6	80523416	6	80523416	*	rs7768485	R	81233133	rs7768485	A	G	0.8342	0.0102	0.0023	9.9e-06	692559	81233133	80523416	6	80523416	6	80523416	*	R	-1.19643	4.43478
6_80525158_A_G	rs1020044	6	80525158	A	G	-0.0145	0.985222	0.963391	1.00806	0.1438	11	rs1020044	0.2145	6	80525158	A	G	0.8562	1.015	0.992	1.038	0.0145	0.0116	85934	401577	6	80525158	6	80525158	*	rs1020044	R	81234875	rs1020044	A	G	0.8451	0.0103	0.0024	1.5e-05	691940	81234875	80525158	6	80525158	6	80525158	*	R	-1.25	4.29167
6_80530676_C_T	rs17755364	6	80530676	C	T	-0.0134	0.987	0.964	1.01	0.1432	10	rs17755364	0.2509	6	80530676	T	C	0.1432	0.987	0.964	1.01	-0.0134	0.0117	85934	401577	6	80530676	6	80530676	*	rs17755364	Y	81240393	rs17755364	T	C	0.1548	-0.0104	0.0024	1.2e-05	692190	81240393	80530676	6	80530676	6	80530676	*	Y	-1.1453	-4.33333
6_80533906_T_A	rs10498922	6	80533906	T	A	-0.0138	0.986	0.964	1.009	0.1432	5	rs10498922	0.2384	6	80533906	A	T	0.1432	0.986	0.964	1.009	-0.0138	0.0117	85934	401577	6	80533906	6	80533906	*	rs10498922	W	81243623	rs10498922	A	T	0.1548	-0.0104	0.0024	1.4e-05	680492	81243623	80533906	6	80533906	6	80533906	*	W	-1.17949	-4.33333
6_80544096_C_A	rs17755544	6	80544096	C	A	-0.0134	0.987	0.964	1.01	0.1432	10	rs17755544	0.2504	6	80544096	A	C	0.1432	0.987	0.964	1.01	-0.0134	0.0117	85934	401577	6	80544096	6	80544096	*	rs17755544	M	81253813	rs17755544	A	C	0.1549	-0.0104	0.0024	1.4e-05	680450	81253813	80544096	6	80544096	6	80544096	*	M	-1.1453	-4.33333
6_80544190_A_C	rs10498923	6	80544190	A	C	-0.0137	0.986193	0.96432	1.00908	0.1432	11	rs10498923	0.2418	6	80544190	A	C	0.8568	1.014	0.991	1.037	0.0137	0.0117	85934	401577	6	80544190	6	80544190	*	rs10498923	M	81253907	rs10498923	A	C	0.844	0.0104	0.0024	1.2e-05	692147	81253907	80544190	6	80544190	6	80544190	*	M	-1.17094	4.33333
6_80545070_C_T	rs11752368	6	80545070	C	T	-0.0131	0.987	0.965	1.01	0.1432	10	rs11752368	0.2627	6	80545070	T	C	0.1432	0.987	0.965	1.01	-0.0131	0.0117	85934	401577	6	80545070	6	80545070	*	rs11752368	Y	81254787	rs11752368	T	C	0.1549	-0.0103	0.0024	1.3e-05	692062	81254787	80545070	6	80545070	6	80545070	*	Y	-1.11966	-4.29167
6_80554876_C_T	rs4538675	6	80554876	C	T	-0.0138	0.986	0.964	1.009	0.1431	10	rs4538675	0.2366	6	80554876	T	C	0.1431	0.986	0.964	1.009	-0.0138	0.0117	85934	401577	6	80554876	6	80554876	*	rs4538675	Y	81264593	rs4538675	T	C	0.1548	-0.0104	0.0024	1.3e-05	692227	81264593	80554876	6	80554876	6	80554876	*	Y	-1.17949	-4.33333
6_80557981_A_T	rs11752731	6	80557981	A	T	-0.0135	0.986193	0.96432	1.00908	0.1432	6	rs11752731	0.2482	6	80557981	A	T	0.8568	1.014	0.991	1.037	0.0135	0.0117	85934	401577	6	80557981	6	80557981	*	rs11752731	W	81267698	rs11752731	A	T	0.8453	0.0103	0.0024	1.6e-05	691959	81267698	80557981	6	80557981	6	80557981	*	W	-1.15385	4.29167
6_80558959_T_A	rs2874881	6	80558959	T	A	-0.0294	0.971	0.943	0.999	0.0866	5	rs2874881	0.04541	6	80558959	A	T	0.0866	0.971	0.943	0.999	-0.0294	0.0147	85934	401577	6	80558959	6	80558959	*	rs2874881	H	81268676	rs2874881	A	T	0.09366	-0.0136	0.003	4.7e-06	669340	81268676	80558959	6	80558959	6	80558959	*	H	-2	-4.53333
6_80600250_C_G	rs16892000	6	80600250	C	G	-0.0224	0.977517	0.952381	1.00402	0.0988	6	rs16892000	0.1021	6	80600250	C	G	0.9012	1.023	0.996	1.05	0.0224	0.0137	85934	401577	6	80600250	6	80600250	*	rs16892000	B	81309967	rs16892000	C	G	0.8921	0.0135	0.0028	1.3e-06	690388	81309967	80600250	6	80600250	6	80600250	*	B	-1.63504	4.82143
6_80603359_A_G	rs9449095	6	80603359	A	G	-0.0277	0.972763	0.946074	1	0.0914	11	rs9449095	0.05215	6	80603359	A	G	0.9086	1.028	1	1.057	0.0277	0.0143	85934	401577	6	80603359	6	80603359	*	rs9449095	R	81313076	rs9449095	A	G	0.8986	0.014	0.0029	1.5e-06	691641	81313076	80603359	6	80603359	6	80603359	*	R	-1.93706	4.82759
6_80632913_A_G	rs2444803	6	80632913	A	G	0.0329	1.03306	1.00301	1.06496	0.9186	11	rs2444803	0.032	6	80632913	A	G	0.0814	0.968	0.939	0.997	-0.0329	0.0154	85934	401577	6	80632913	6	80632913	*	rs2444803	R	81342630	rs2444803	A	G	0.08811	-0.0141	0.0031	5.4e-06	686443	81342630	80632913	6	80632913	6	80632913	*	R	2.13636	-4.54839
6_80641760_C_T	rs1377982	6	80641760	C	T	-0.0293	0.971	0.941	1.002	0.0716	10	rs1377982	0.0663	6	80641760	T	C	0.0716	0.971	0.941	1.002	-0.0293	0.016	85934	401577	6	80641760	6	80641760	*	rs1377982	H	81351477	rs1377982	T	C	0.08086	-0.0157	0.003	2.1e-07	787269	81351477	80641760	6	80641760	6	80641760	*	H	-1.83125	-5.23333
6_80643143_T_C	rs16892070	6	80643143	T	C	-0.03	0.970874	0.940734	1.001	0.0722	11	rs16892070	0.05983	6	80643143	T	C	0.9278	1.03	0.999	1.063	0.03	0.0159	85934	401577	6	80643143	6	80643143	*	rs16892070	Y	81352860	rs16892070	T	C	0.91786	0.0147	0.0032	3.7e-06	687435	81352860	80643143	6	80643143	6	80643143	*	Y	-1.88679	4.59375
6_80733464_T_C	rs11759781	6	80733464	T	C	-0.0317	0.968992	0.938967	0.999001	0.0715	11	rs11759781	0.04698	6	80733464	T	C	0.9285	1.032	1.001	1.065	0.0317	0.0159	85934	401577	6	80733464	6	80733464	*	rs11759781	Y	81443181	rs11759781	T	C	0.91961	0.0136	0.0032	1.7e-05	691603	81443181	80733464	6	80733464	6	80733464	*	Y	-1.99371	4.25
6_80733706_T_G	rs7773045	6	80733706	T	G	-0.0307	0.969932	0.93985	1	0.0722	11	rs7773045	0.05348	6	80733706	T	G	0.9278	1.031	1	1.064	0.0307	0.0159	85934	401577	6	80733706	6	80733706	*	rs7773045	B	81443423	rs7773045	T	G	0.91897	0.0136	0.003	6.6e-06	784239	81443423	80733706	6	80733706	6	80733706	*	B	-1.93082	4.53333
6_80759646_A_G	rs11753529	6	80759646	A	G	-0.0319	0.968992	0.938967	0.999001	0.0715	11	rs11753529	0.04504	6	80759646	A	G	0.9285	1.032	1.001	1.065	0.0319	0.0159	85934	401577	6	80759646	6	80759646	*	rs11753529	R	81469363	rs11753529	A	G	0.91955	0.0135	0.0032	2.3e-05	679944	81469363	80759646	6	80759646	6	80759646	*	R	-2.00629	4.21875
6_80760497_C_T	rs11755359	6	80760497	C	T	-0.0306	0.97	0.94	1.001	0.0723	10	rs11755359	0.05412	6	80760497	T	C	0.0723	0.97	0.94	1.001	-0.0306	0.0159	85934	401577	6	80760497	6	80760497	*	rs11755359	Y	81470214	rs11755359	T	C	0.08115	-0.0135	0.0032	2.3e-05	680461	81470214	80760497	6	80760497	6	80760497	*	Y	-1.92453	-4.21875
6_80766775_C_G	rs11759374	6	80766775	C	G	-0.0303	0.969932	0.940734	1.001	0.0725	6	rs11759374	0.05633	6	80766775	C	G	0.9275	1.031	0.999	1.063	0.0303	0.0159	85934	401577	6	80766775	6	80766775	*	rs11759374	S	81476492	rs11759374	C	G	0.91879	0.0136	0.0032	2e-05	680387	81476492	80766775	6	80766775	6	80766775	*	S	-1.90566	4.25
6_80794653_T_A	rs11757233	6	80794653	T	A	-0.0316	0.969	0.939	1	0.0715	5	rs11757233	0.04826	6	80794653	A	T	0.0715	0.969	0.939	1	-0.0316	0.016	85934	401577	6	80794653	6	80794653	*	rs11757233	W	81504370	rs11757233	A	T	0.08051	-0.0137	0.0032	1.8e-05	686961	81504370	80794653	6	80794653	6	80794653	*	W	-1.975	-4.28125
6_81545215_A_G	rs9361840	6	81545215	A	G	-0.0053	0.995025	0.976562	1.01317	0.2333	11	rs9361840	0.584	6	81545215	A	G	0.7667	1.005	0.987	1.024	0.0053	0.0096	85934	401577	6	81545215	6	81545215	*	rs9361840	R	82254932	rs9361840	A	G	0.777	0.0084	0.0021	5.2e-05	691166	82254932	81545215	6	81545215	6	81545215	*	R	-0.552083	4
6_81594518_T_C	rs13437553	6	81594518	T	C	-0.0051	0.995025	0.976562	1.0142	0.2327	11	rs13437553	0.5969	6	81594518	T	C	0.7673	1.005	0.986	1.024	0.0051	0.0096	85934	401577	6	81594518	6	81594518	*	rs13437553	Y	82304235	rs13437553	T	C	0.7787	0.0089	0.0021	2e-05	690431	82304235	81594518	6	81594518	6	81594518	*	Y	-0.53125	4.2381
6_81598902_T_C	rs2323435	6	81598902	T	C	-0.0066	0.993049	0.97561	1.01215	0.2598	11	rs2323435	0.474	6	81598902	T	C	0.7402	1.007	0.988	1.025	0.0066	0.0093	85934	401577	6	81598902	6	81598902	*	rs2323435	B	82308619	rs2323435	T	C	0.7563	0.0088	0.002	1e-05	690585	82308619	81598902	6	81598902	6	81598902	*	B	-0.709677	4.4
6_81607662_C_G	rs9344204	6	81607662	C	G	-0.0051	0.995025	0.978474	1.01215	0.3371	6	rs9344204	0.5505	6	81607662	C	G	0.6629	1.005	0.988	1.022	0.0051	0.0086	85934	401577	6	81607662	6	81607662	*	rs9344204	S	82317379	rs9344204	C	G	0.68	0.0073	0.0019	7.3e-05	691029	82317379	81607662	6	81607662	6	81607662	*	S	-0.593023	3.84211
6_81613490_C_T	rs1917063	6	81613490	C	T	-0.0036	0.996	0.978	1.016	0.2239	10	rs1917063	0.712	6	81613490	T	C	0.2239	0.996	0.978	1.016	-0.0036	0.0097	85934	401577	6	81613490	6	81613490	*	rs1917063	Y	82323207	rs1917063	T	C	0.2121	-0.0104	0.0021	6.7e-07	692019	82323207	81613490	6	81613490	6	81613490	*	Y	-0.371134	-4.95238
6_81615812_T_C	rs9344208	6	81615812	T	C	-0.0037	0.996016	0.977517	1.01523	0.224	11	rs9344208	0.701	6	81615812	T	C	0.776	1.004	0.985	1.023	0.0037	0.0097	85934	401577	6	81615812	6	81615812	*	rs9344208	Y	82325529	rs9344208	T	C	0.7861	0.0105	0.0021	5.2e-07	692032	82325529	81615812	6	81615812	6	81615812	*	Y	-0.381443	5
6_81619389_G_A	rs1341220	6	81619389	G	A	-0.0038	0.996	0.977	1.015	0.2236	10	rs1341220	0.6966	6	81619389	A	G	0.2236	0.996	0.977	1.015	-0.0038	0.0097	85934	401577	6	81619389	6	81619389	*	rs1341220	R	82329106	rs1341220	A	G	0.2116	-0.0102	0.0021	1e-06	692606	82329106	81619389	6	81619389	6	81619389	*	R	-0.391753	-4.85714
6_81619795_G_A	rs9449357	6	81619795	G	A	-0.0022	0.998	0.981	1.015	0.3023	10	rs9449357	0.8068	6	81619795	A	G	0.3023	0.998	0.981	1.015	-0.0022	0.0088	85934	401577	6	81619795	6	81619795	*	rs9449357	R	82329512	rs9449357	A	G	0.2899	-0.0081	0.0019	2e-05	691759	82329512	81619795	6	81619795	6	81619795	*	R	-0.25	-4.26316
6_81622071_A_T	rs719144	6	81622071	A	T	-0.0039	0.996016	0.977517	1.01523	0.2243	6	rs719144	0.6856	6	81622071	A	T	0.7757	1.004	0.985	1.023	0.0039	0.0097	85934	401577	6	81622071	6	81622071	*	rs719144	W	82331788	rs719144	A	T	0.7877	0.0101	0.0021	1.2e-06	690823	82331788	81622071	6	81622071	6	81622071	*	W	-0.402062	4.80952
6_81626525_T_G	rs975605	6	81626525	T	G	-0.0015	0.998004	0.981354	1.01626	0.303	11	rs975605	0.8646	6	81626525	T	G	0.697	1.002	0.984	1.019	0.0015	0.0088	85934	401577	6	81626525	6	81626525	*	rs975605	K	82336242	rs975605	T	G	0.7101	0.008	0.0019	2.2e-05	691533	82336242	81626525	6	81626525	6	81626525	*	K	-0.170455	4.21053
6_81630589_C_G	rs9341895	6	81630589	C	G	-0.0034	0.997009	0.977517	1.01523	0.224	6	rs9341895	0.7268	6	81630589	C	G	0.776	1.003	0.985	1.023	0.0034	0.0097	85934	401577	6	81630589	6	81630589	*	rs9341895	V	82340306	rs9341895	C	G	0.7881	0.0102	0.0021	9.3e-07	692267	82340306	81630589	6	81630589	6	81630589	*	V	-0.350515	4.85714
6_81632290_T_A	rs1341219	6	81632290	T	A	-0.0014	0.999	0.982	1.016	0.3031	5	rs1341219	0.8702	6	81632290	A	T	0.3031	0.999	0.982	1.016	-0.0014	0.0088	85934	401577	6	81632290	6	81632290	*	rs1341219	W	82342007	rs1341219	A	T	0.2903	-0.008	0.0019	2.4e-05	691376	82342007	81632290	6	81632290	6	81632290	*	W	-0.159091	-4.21053
6_81633698_G_A	rs6454237	6	81633698	G	A	-0.0034	0.997	0.978	1.016	0.2241	10	rs6454237	0.7251	6	81633698	A	G	0.2241	0.997	0.978	1.016	-0.0034	0.0097	85934	401577	6	81633698	6	81633698	*	rs6454237	R	82343415	rs6454237	A	G	0.2119	-0.0102	0.0021	9.5e-07	692145	82343415	81633698	6	81633698	6	81633698	*	R	-0.350515	-4.85714
6_81637075_C_T	rs7746264	6	81637075	C	T	-0.02	0.98	0.924	1.04	0.0189	10	rs7746264	0.5049	6	81637075	T	C	0.0189	0.98	0.924	1.04	-0.02	0.0301	85771	401172	6	81637075	6	81637075	*	rs7746264	Y	82346792	rs7746264	T	C	0.01894	0.0223	0.0063	0.00043	677801	82346792	81637075	6	81637075	6	81637075	*	Y	-0.664452	3.53968
6_81637280_G_A	rs9344210	6	81637280	G	A	-0.0014	0.999	0.982	1.016	0.3034	10	rs9344210	0.8746	6	81637280	A	G	0.3034	0.999	0.982	1.016	-0.0014	0.0088	85934	401577	6	81637280	6	81637280	*	rs9344210	R	82346997	rs9344210	A	G	0.2898	-0.008	0.0019	2.2e-05	691427	82346997	81637280	6	81637280	6	81637280	*	R	-0.159091	-4.21053
6_81640098_T_C	rs9344211	6	81640098	T	C	-0.0059	0.994036	0.97561	1.01317	0.2417	11	rs9344211	0.5309	6	81640098	T	C	0.7583	1.006	0.987	1.025	0.0059	0.0095	85934	401577	6	81640098	6	81640098	*	rs9344211	Y	82349815	rs9344211	T	C	0.7709	0.0073	0.002	0.00032	691840	82349815	81640098	6	81640098	6	81640098	*	Y	-0.621053	3.65
6_81646179_A_G	rs12214288	6	81646179	A	G	-0.0017	0.998004	0.979432	1.01729	0.2258	11	rs12214288	0.8583	6	81646179	A	G	0.7742	1.002	0.983	1.021	0.0017	0.0097	85934	401577	6	81646179	6	81646179	*	rs12214288	R	82355896	rs12214288	A	G	0.7829	0.008	0.0022	0.00023	676742	82355896	81646179	6	81646179	6	81646179	*	R	-0.175258	3.63636
6_81647631_T_C	rs9449361	6	81647631	T	C	-0.0063	0.994036	0.97561	1.01215	0.2416	11	rs9449361	0.5064	6	81647631	T	C	0.7584	1.006	0.988	1.025	0.0063	0.0095	85934	401577	6	81647631	6	81647631	*	rs9449361	Y	82357348	rs9449361	T	C	0.7709	0.0072	0.002	0.00036	691822	82357348	81647631	6	81647631	6	81647631	*	Y	-0.663158	3.6
6_81677407_T_C	rs6934402	6	81677407	T	C	-0.0085	0.99108	0.972763	1.0101	0.2404	11	rs6934402	0.3802	6	81677407	T	C	0.7596	1.009	0.99	1.028	0.0085	0.0097	85934	401577	6	81677407	6	81677407	*	rs6934402	Y	82387124	rs6934402	T	C	0.7691	0.0073	0.002	0.00035	689789	82387124	81677407	6	81677407	6	81677407	*	Y	-0.876289	3.65
6_81707507_G_C	rs194885	6	81707507	G	C	0.0204	1.021	1.002	1.039	0.2602	5	rs194885	0.02762	6	81707507	C	G	0.2602	1.021	1.002	1.039	0.0204	0.0093	85934	401577	6	81707507	6	81707507	*	rs194885	S	82417224	rs194885	C	G	0.2557	0.0069	0.002	0.0005	687739	82417224	81707507	6	81707507	6	81707507	*	S	2.19355	3.45
6_81709767_A_G	rs194888	6	81709767	A	G	0.0148	1.01523	0.999001	1.03199	0.3973	11	rs194888	0.07522	6	81709767	A	G	0.6027	0.985	0.969	1.001	-0.0148	0.0083	85934	401577	6	81709767	6	81709767	*	rs194888	R	82419484	rs194888	A	G	0.6068	-0.0082	0.0018	3.1e-06	685070	82419484	81709767	6	81709767	6	81709767	*	R	1.78313	-4.55556
6_81711494_G_A	rs194891	6	81711494	G	A	0.0149	1.015	0.999	1.032	0.3972	10	rs194891	0.07305	6	81711494	A	G	0.3972	1.015	0.999	1.032	0.0149	0.0083	85934	401577	6	81711494	6	81711494	*	rs194891	R	82421211	rs194891	A	G	0.3936	0.0092	0.0019	1.5e-06	529762	82421211	81711494	6	81711494	6	81711494	*	R	1.79518	4.84211
6_81713023_C_T	rs1276895	6	81713023	C	T	0.0364	1.037	1.01	1.065	0.1006	10	rs1276895	0.007296	6	81713023	T	C	0.1006	1.037	1.01	1.065	0.0364	0.0136	85934	401577	6	81713023	6	81713023	*	rs1276895	Y	82422740	rs1276895	T	C	0.09986	0.0104	0.0029	0.00039	689829	82422740	81713023	6	81713023	6	81713023	*	Y	2.67647	3.58621
6_81715808_T_C	rs1145866	6	81715808	T	C	0.0364	1.03734	1.0101	1.06496	0.1006	11	rs1145866	0.007413	6	81715808	T	C	0.8994	0.964	0.939	0.99	-0.0364	0.0136	85934	401577	6	81715808	6	81715808	*	rs1145866	Y	82425525	rs1145866	T	C	0.90184	-0.0105	0.0029	0.00036	689644	82425525	81715808	6	81715808	6	81715808	*	Y	2.67647	-3.62069
6_81716760_A_G	rs194905	6	81716760	A	G	0.0232	1.02354	1.00503	1.04275	0.2528	11	rs194905	0.0133	6	81716760	A	G	0.7472	0.977	0.959	0.995	-0.0232	0.0094	85934	401577	6	81716760	6	81716760	*	rs194905	R	82426477	rs194905	A	G	0.7513	-0.0075	0.002	0.00017	685510	82426477	81716760	6	81716760	6	81716760	*	R	2.46809	-3.75
6_81717332_C_T	rs1145865	6	81717332	C	T	0.0376	1.038	1.011	1.066	0.1004	10	rs1145865	0.005671	6	81717332	T	C	0.1004	1.038	1.011	1.066	0.0376	0.0136	85934	401577	6	81717332	6	81717332	*	rs1145865	Y	82427049	rs1145865	T	C	0.09816	0.0104	0.0029	0.00041	689808	82427049	81717332	6	81717332	6	81717332	*	Y	2.76471	3.58621
6_81721587_C_A	rs194909	6	81721587	C	A	0.0149	1.015	0.999	1.032	0.3972	10	rs194909	0.07254	6	81721587	A	C	0.3972	1.015	0.999	1.032	0.0149	0.0083	85934	401577	6	81721587	6	81721587	*	rs194909	M	82431304	rs194909	A	C	0.3935	0.0085	0.0018	1.9e-06	686042	82431304	81721587	6	81721587	6	81721587	*	M	1.79518	4.72222
6_81723109_A_G	rs194914	6	81723109	A	G	0.0151	1.01523	0.999001	1.03199	0.398	11	rs194914	0.06837	6	81723109	A	G	0.602	0.985	0.969	1.001	-0.0151	0.0083	85934	401577	6	81723109	6	81723109	*	rs194914	R	82432826	rs194914	A	G	0.6063	-0.0085	0.0018	1.6e-06	686501	82432826	81723109	6	81723109	6	81723109	*	R	1.81928	-4.72222
6_81725128_C_T	rs1276886	6	81725128	C	T	0.0411	1.042	1.015	1.07	0.0987	10	rs1276886	0.002547	6	81725128	T	C	0.0987	1.042	1.015	1.07	0.0411	0.0136	85934	401577	6	81725128	6	81725128	*	rs1276886	Y	82434845	rs1276886	T	C	0.09758	0.0103	0.0029	0.00045	689981	82434845	81725128	6	81725128	6	81725128	*	Y	3.02206	3.55172
6_81725783_G_T	rs1276884	6	81725783	G	T	0.0412	1.042	1.014	1.07	0.0981	10	rs1276884	0.002548	6	81725783	T	G	0.0981	1.042	1.014	1.07	0.0412	0.0137	85934	401577	6	81725783	6	81725783	*	rs1276884	K	82435500	rs1276884	T	G	0.09758	0.0105	0.003	0.00037	682863	82435500	81725783	6	81725783	6	81725783	*	K	3.0073	3.5
6_81730112_G_A	rs1145862	6	81730112	G	A	0.0414	1.042	1.015	1.071	0.0971	10	rs1145862	0.002551	6	81730112	A	G	0.0971	1.042	1.015	1.071	0.0414	0.0137	85934	401577	6	81730112	6	81730112	*	rs1145862	R	82439829	rs1145862	A	G	0.09682	0.0099	0.0028	0.00038	792678	82439829	81730112	6	81730112	6	81730112	*	R	3.0219	3.53571
6_81730618_C_T	rs194932	6	81730618	C	T	0.0146	1.015	0.998	1.031	0.3964	10	rs194932	0.07927	6	81730618	T	C	0.3964	1.015	0.998	1.031	0.0146	0.0083	85934	401577	6	81730618	6	81730618	*	rs194932	Y	82440335	rs194932	T	C	0.3927	0.0084	0.0018	2.2e-06	686770	82440335	81730618	6	81730618	6	81730618	*	Y	1.75904	4.66667
6_81731620_T_C	rs194933	6	81731620	T	C	0.0096	1.0101	0.994036	1.02564	0.4806	11	rs194933	0.2388	6	81731620	T	C	0.5194	0.99	0.975	1.006	-0.0096	0.0082	85934	401577	6	81731620	6	81731620	*	rs194933	Y	82441337	rs194933	T	C	0.5223	-0.0087	0.0017	6.4e-07	682675	82441337	81731620	6	81731620	6	81731620	*	Y	1.17073	-5.11765
6_81732115_C_T	rs194935	6	81732115	C	T	0.0119	1.012	0.996	1.029	0.4032	10	rs194935	0.1515	6	81732115	T	C	0.4032	1.012	0.996	1.029	0.0119	0.0083	85934	401577	6	81732115	6	81732115	*	rs194935	Y	82441832	rs194935	T	C	0.3989	0.0083	0.0018	2.2e-06	690782	82441832	81732115	6	81732115	6	81732115	*	Y	1.43373	4.61111
6_81735068_G_T	rs1407670	6	81735068	G	T	-0.0121	0.988	0.972	1.004	0.5929	10	rs1407670	0.146	6	81735068	T	G	0.5929	0.988	0.972	1.004	-0.0121	0.0083	85934	401577	6	81735068	6	81735068	*	rs1407670	K	82444785	rs1407670	T	G	0.5855	-0.0084	0.0018	1.9e-06	691525	82444785	81735068	6	81735068	6	81735068	*	K	-1.45783	-4.66667
6_81737506_C_T	rs13199056	6	81737506	C	T	0.0132	1.013	0.995	1.032	0.2423	10	rs13199056	0.1635	6	81737506	T	C	0.2423	1.013	0.995	1.032	0.0132	0.0095	85934	401577	6	81737506	6	81737506	*	rs13199056	Y	82447223	rs13199056	T	C	0.242	0.0085	0.002	2.3e-05	691324	82447223	81737506	6	81737506	6	81737506	*	Y	1.38947	4.25
6_81744398_G_A	rs194874	6	81744398	G	A	0.0126	1.013	0.996	1.029	0.4028	10	rs194874	0.1296	6	81744398	A	G	0.4028	1.013	0.996	1.029	0.0126	0.0083	85934	401577	6	81744398	6	81744398	*	rs194874	R	82454115	rs194874	A	G	0.3979	0.0082	0.0018	2.9e-06	692562	82454115	81744398	6	81744398	6	81744398	*	R	1.51807	4.55556
6_81747430_C_G	rs194607	6	81747430	C	G	0.0141	1.0142	0.996016	1.03306	0.2513	6	rs194607	0.1347	6	81747430	C	G	0.7487	0.986	0.968	1.004	-0.0141	0.0094	85934	401577	6	81747430	6	81747430	*	rs194607	S	82457147	rs194607	C	G	0.7527	-0.0086	0.002	1.5e-05	690722	82457147	81747430	6	81747430	6	81747430	*	S	1.5	-4.3
6_81748922_G_T	rs7742628	6	81748922	G	T	-0.0002	1	0.975	1.025	0.1146	10	rs7742628	0.9898	6	81748922	T	G	0.1146	1	0.975	1.025	-0.0002	0.0128	85934	401577	6	81748922	6	81748922	*	rs7742628	K	82458639	rs7742628	T	G	0.1171	0.0105	0.0027	0.00012	691015	82458639	81748922	6	81748922	6	81748922	*	K	-0.015625	3.88889
6_81754499_T_G	rs9361858	6	81754499	T	G	0.0077	1.00806	0.992063	1.02354	0.4287	11	rs9361858	0.3502	6	81754499	T	G	0.5713	0.992	0.977	1.008	-0.0077	0.0082	85934	401577	6	81754499	6	81754499	*	rs9361858	K	82464216	rs9361858	T	G	0.5719	-0.0065	0.0018	0.00025	678875	82464216	81754499	6	81754499	6	81754499	*	K	0.939024	-3.61111
6_81793492_G_C	rs171836	6	81793492	G	C	0.0047	1.005	0.986	1.024	0.233	5	rs171836	0.6231	6	81793492	C	G	0.233	1.005	0.986	1.024	0.0047	0.0096	85934	401577	6	81793492	6	81793492	*	rs171836	S	82503209	rs171836	C	G	0.2292	-0.0072	0.0019	0.00019	791573	82503209	81793492	6	81793492	6	81793492	*	S	0.489583	-3.78947
6_81795786_G_T	rs1291464	6	81795786	G	T	0.0054	1.005	0.987	1.025	0.2344	10	rs1291464	0.5745	6	81795786	T	G	0.2344	1.005	0.987	1.025	0.0054	0.0096	85934	401577	6	81795786	6	81795786	*	rs1291464	K	82505503	rs1291464	T	G	0.2312	-0.0079	0.002	0.00011	687037	82505503	81795786	6	81795786	6	81795786	*	K	0.5625	-3.95
6_81795988_C_T	rs1291465	6	81795988	C	T	0.0053	1.005	0.987	1.024	0.2326	10	rs1291465	0.5767	6	81795988	T	C	0.2326	1.005	0.987	1.024	0.0053	0.0096	85934	401577	6	81795988	6	81795988	*	rs1291465	Y	82505705	rs1291465	T	C	0.2305	-0.0078	0.002	0.00014	688812	82505705	81795988	6	81795988	6	81795988	*	Y	0.552083	-3.9
6_81804761_A_C	rs9443936	6	81804761	A	C	0.0044	1.00402	0.985222	1.02354	0.2328	11	rs9443936	0.6435	6	81804761	A	C	0.7672	0.996	0.977	1.015	-0.0044	0.0096	85934	401577	6	81804761	6	81804761	*	rs9443936	M	82514478	rs9443936	A	C	0.7706	0.0077	0.002	0.00015	689343	82514478	81804761	6	81804761	6	81804761	*	M	0.458333	3.85
6_81808547_T_C	rs194631	6	81808547	T	C	0.0051	1.00503	0.986193	1.02459	0.2328	11	rs194631	0.5966	6	81808547	T	C	0.7672	0.995	0.976	1.014	-0.0051	0.0096	85934	401577	6	81808547	6	81808547	*	rs194631	Y	82518264	rs194631	T	C	0.7696	0.0077	0.002	0.00018	689650	82518264	81808547	6	81808547	6	81808547	*	Y	0.53125	3.85
6_81811710_T_C	rs17729715	6	81811710	T	C	0.0047	1.00503	0.986193	1.02354	0.2302	11	rs17729715	0.6244	6	81811710	T	C	0.7698	0.995	0.977	1.014	-0.0047	0.0096	85934	401577	6	81811710	6	81811710	*	rs17729715	Y	82521427	rs17729715	T	C	0.7718	0.0078	0.002	0.00015	689649	82521427	81811710	6	81811710	6	81811710	*	Y	0.489583	3.9
6_81821531_G_C	rs72968	6	81821531	G	C	0.0057	1.006	0.987	1.025	0.233	5	rs72968	0.5498	6	81821531	C	G	0.233	1.006	0.987	1.025	0.0057	0.0096	85934	401577	6	81821531	6	81821531	*	rs72968	S	82531248	rs72968	C	G	0.2302	-0.0073	0.002	0.00035	688826	82531248	81821531	6	81821531	6	81821531	*	S	0.59375	-3.65
6_81821650_T_G	rs194606	6	81821650	T	G	0.0053	1.00503	0.987167	1.02459	0.2378	11	rs194606	0.5789	6	81821650	T	G	0.7622	0.995	0.976	1.013	-0.0053	0.0095	85934	401577	6	81821650	6	81821650	*	rs194606	K	82531367	rs194606	T	G	0.7673	0.0071	0.002	0.00046	688334	82531367	81821650	6	81821650	6	81821650	*	K	0.557895	3.55
6_81824784_A_G	rs1931624	6	81824784	A	G	-0.0066	0.993049	0.974659	1.01215	0.7607	11	rs1931624	0.4901	6	81824784	A	G	0.2393	1.007	0.988	1.026	0.0066	0.0096	85934	401577	6	81824784	6	81824784	*	rs1931624	R	82534501	rs1931624	A	G	0.2308	-0.0072	0.002	0.00046	688842	82534501	81824784	6	81824784	6	81824784	*	R	-0.6875	-3.6
6_81833975_C_T	rs4142264	6	81833975	C	T	0.0018	1.002	0.984	1.02	0.7326	10	rs4142264	0.8479	6	81833975	T	C	0.7326	1.002	0.984	1.02	0.0018	0.0092	85934	401577	6	81833975	6	81833975	*	rs4142264	Y	82543692	rs4142264	T	C	0.7375	0.0073	0.002	0.00021	687371	82543692	81833975	6	81833975	6	81833975	*	Y	0.195652	3.65
6_81843678_G_A	rs1931634	6	81843678	G	A	0.003	1.003	0.985	1.021	0.7336	10	rs1931634	0.746	6	81843678	A	G	0.7336	1.003	0.985	1.021	0.003	0.0092	85934	401577	6	81843678	6	81843678	*	rs1931634	R	82553395	rs1931634	A	G	0.7374	0.0073	0.002	0.00021	687675	82553395	81843678	6	81843678	6	81843678	*	R	0.326087	3.65
6_81845299_T_C	rs3812145	6	81845299	T	C	0.0025	1.002	0.984252	1.02041	0.7372	11	rs3812145	0.7863	6	81845299	T	C	0.2628	0.998	0.98	1.016	-0.0025	0.0092	85934	401577	6	81845299	6	81845299	*	rs3812145	Y	82555016	rs3812145	T	C	0.2633	-0.0073	0.002	0.00019	687862	82555016	81845299	6	81845299	6	81845299	*	Y	0.271739	-3.65
6_81851112_T_C	rs2323517	6	81851112	T	C	0.0014	1.001	0.983284	1.01937	0.7325	11	rs2323517	0.8759	6	81851112	T	C	0.2675	0.999	0.981	1.017	-0.0014	0.0092	85934	401577	6	81851112	6	81851112	*	rs2323517	Y	82560829	rs2323517	T	C	0.2619	-0.0074	0.002	0.00016	682099	82560829	81851112	6	81851112	6	81851112	*	Y	0.152174	-3.7
6_81851488_C_T	rs9361862	6	81851488	C	T	0.0021	1.002	0.984	1.02	0.7316	10	rs9361862	0.8167	6	81851488	T	C	0.7316	1.002	0.984	1.02	0.0021	0.0092	85934	401577	6	81851488	6	81851488	*	rs9361862	Y	82561205	rs9361862	T	C	0.7374	0.0075	0.002	0.00014	682127	82561205	81851488	6	81851488	6	81851488	*	Y	0.228261	3.75
6_81853084_A_T	rs7771970	6	81853084	A	T	0.0019	1.002	0.984252	1.02041	0.7341	6	rs7771970	0.8384	6	81853084	A	T	0.2659	0.998	0.98	1.016	-0.0019	0.0092	85934	401577	6	81853084	6	81853084	*	rs7771970	W	82562801	rs7771970	A	T	0.2644	-0.0071	0.002	0.00043	675755	82562801	81853084	6	81853084	6	81853084	*	W	0.206522	-3.55
6_81858292_C_G	rs7764808	6	81858292	C	G	-0.0065	0.993049	0.977517	1.0101	0.6391	6	rs7764808	0.4456	6	81858292	C	G	0.3609	1.007	0.99	1.023	0.0065	0.0085	85934	401577	6	81858292	6	81858292	*	rs7764808	S	82568009	rs7764808	C	G	0.3552	-0.0067	0.0018	0.00021	686661	82568009	81858292	6	81858292	6	81858292	*	S	-0.764706	-3.72222
6_81860773_T_A	rs9350936	6	81860773	T	A	0.0006	1.001	0.983	1.019	0.7231	5	rs9350936	0.9487	6	81860773	A	T	0.7231	1.001	0.983	1.019	0.0006	0.0091	85934	401577	6	81860773	6	81860773	*	rs9350936	W	82570490	rs9350936	A	T	0.7301	0.0072	0.0019	0.00018	688295	82570490	81860773	6	81860773	6	81860773	*	W	0.0659341	3.78947
6_81861519_G_A	rs9443939	6	81861519	G	A	-0.0076	0.992	0.976	1.009	0.6292	10	rs9443939	0.3678	6	81861519	A	G	0.6292	0.992	0.976	1.009	-0.0076	0.0085	85934	401577	6	81861519	6	81861519	*	rs9443939	R	82571236	rs9443939	A	G	0.6367	0.0066	0.0018	0.0002	686950	82571236	81861519	6	81861519	6	81861519	*	R	-0.894118	3.66667
6_81868479_A_G	rs1931643	6	81868479	A	G	-0.007	0.993049	0.976562	1.0101	0.6394	11	rs1931643	0.4134	6	81868479	A	G	0.3606	1.007	0.99	1.024	0.007	0.0085	85934	401577	6	81868479	6	81868479	*	rs1931643	R	82578196	rs1931643	A	G	0.3533	-0.0068	0.0018	0.00014	685971	82578196	81868479	6	81868479	6	81868479	*	R	-0.823529	-3.77778
6_81875584_A_G	rs7773302	6	81875584	A	G	-0.0074	0.993049	0.976562	1.00908	0.6268	11	rs7773302	0.3832	6	81875584	A	G	0.3732	1.007	0.991	1.024	0.0074	0.0085	85934	401577	6	81875584	6	81875584	*	rs7773302	R	82585301	rs7773302	A	G	0.3673	-0.0069	0.0018	0.0001	686332	82585301	81875584	6	81875584	6	81875584	*	R	-0.870588	-3.83333
6_81878687_C_T	rs1931647	6	81878687	C	T	0.0005	1.001	0.983	1.019	0.7249	10	rs1931647	0.9599	6	81878687	T	C	0.7249	1.001	0.983	1.019	0.0005	0.0091	85934	401577	6	81878687	6	81878687	*	rs1931647	Y	82588404	rs1931647	T	C	0.7295	0.0074	0.0019	0.00012	692506	82588404	81878687	6	81878687	6	81878687	*	Y	0.0549451	3.89474
6_82591698_C_T	rs285989	6	82591698	C	T	-0.015	0.985	0.964	1.006	0.1663	10	rs285989	0.1688	6	82591698	T	C	0.1663	0.985	0.964	1.006	-0.015	0.0109	85934	401577	6	82591698	6	82591698	*	rs285989	Y	83301415	rs285989	T	C	0.1683	0.0096	0.0023	3.4e-05	678711	83301415	82591698	6	82591698	6	82591698	*	Y	-1.37615	4.17391
6_82591913_T_C	rs285988	6	82591913	T	C	-0.0025	0.997009	0.980392	1.0142	0.3234	11	rs285988	0.7732	6	82591913	T	C	0.6766	1.003	0.986	1.02	0.0025	0.0087	85934	401577	6	82591913	6	82591913	*	rs285988	Y	83301630	rs285988	T	C	0.6767	-0.0073	0.0019	8.1e-05	684433	83301630	82591913	6	82591913	6	82591913	*	Y	-0.287356	-3.84211
6_82598248_A_G	rs285985	6	82598248	A	G	-0.006	0.994036	0.976562	1.01112	0.3115	11	rs285985	0.4934	6	82598248	A	G	0.6885	1.006	0.989	1.024	0.006	0.0088	85934	401577	6	82598248	6	82598248	*	rs285985	R	83307965	rs285985	A	G	0.682	-0.0072	0.0019	0.00012	681330	83307965	82598248	6	82598248	6	82598248	*	R	-0.681818	-3.78947
6_82598495_T_C	rs9361947	6	82598495	T	C	-0.0076	0.992063	0.968992	1.01626	0.1309	11	rs9361947	0.527	6	82598495	T	C	0.8691	1.008	0.984	1.032	0.0076	0.012	85934	401577	6	82598495	6	82598495	*	rs9361947	Y	83308212	rs9361947	T	C	0.8659	-0.0088	0.0025	0.00049	689862	83308212	82598495	6	82598495	6	82598495	*	Y	-0.633333	-3.52
6_82601419_A_C	rs285982	6	82601419	A	C	-0.0033	0.997009	0.979432	1.0142	0.3243	11	rs285982	0.7012	6	82601419	A	C	0.6757	1.003	0.986	1.021	0.0033	0.0087	85934	401577	6	82601419	6	82601419	*	rs285982	M	83311136	rs285982	A	C	0.6759	-0.0075	0.0019	5.5e-05	680492	83311136	82601419	6	82601419	6	82601419	*	M	-0.37931	-3.94737
6_82603579_A_T	rs285981	6	82603579	A	T	-0.0151	0.985222	0.96432	1.00604	0.1662	6	rs285981	0.1651	6	82603579	A	T	0.8338	1.015	0.994	1.037	0.0151	0.0109	85934	401577	6	82603579	6	82603579	*	rs285981	W	83313296	rs285981	A	T	0.8316	-0.0097	0.0023	2.7e-05	678371	83313296	82603579	6	82603579	6	82603579	*	W	-1.38532	-4.21739
6_82606499_C_A	rs285979	6	82606499	C	A	-0.0144	0.986	0.965	1.007	0.1661	10	rs285979	0.1871	6	82606499	A	C	0.1661	0.986	0.965	1.007	-0.0144	0.0109	85934	401577	6	82606499	6	82606499	*	rs285979	M	83316216	rs285979	A	C	0.1684	0.0096	0.0024	4.7e-05	640849	83316216	82606499	6	82606499	6	82606499	*	M	-1.3211	4
6_82608003_C_A	rs285978	6	82608003	C	A	-0.0156	0.985	0.964	1.006	0.1676	10	rs285978	0.1519	6	82608003	A	C	0.1676	0.985	0.964	1.006	-0.0156	0.0109	85934	401577	6	82608003	6	82608003	*	rs285978	M	83317720	rs285978	A	C	0.1687	0.0099	0.0023	1.9e-05	685213	83317720	82608003	6	82608003	6	82608003	*	M	-1.43119	4.30435
6_82612285_C_T	rs3883872	6	82612285	C	T	0.002	1.002	0.986	1.018	0.4485	10	rs3883872	0.8098	6	82612285	T	C	0.4485	1.002	0.986	1.018	0.002	0.0083	85934	401577	6	82612285	6	82612285	*	rs3883872	Y	83322002	rs3883872	T	C	0.4522	0.0108	0.0018	1.3e-09	673093	83322002	82612285	6	82612285	6	82612285	*	Y	0.240964	6
6_82617435_T_C	rs10498929	6	82617435	T	C	0.0156	1.01523	0.986193	1.04603	0.0818	11	rs10498929	0.3002	6	82617435	T	C	0.9182	0.985	0.956	1.014	-0.0156	0.015	85934	401577	6	82617435	6	82617435	*	rs10498929	B	83327152	rs10498929	T	C	0.91593	-0.0118	0.0031	0.00011	692372	83327152	82617435	6	82617435	6	82617435	*	B	1.04	-3.80645
6_82645833_T_C	rs17771989	6	82645833	T	C	0.0044	1.00402	0.981354	1.02775	0.1465	11	rs17771989	0.7038	6	82645833	T	C	0.8535	0.996	0.973	1.019	-0.0044	0.0116	85934	401577	6	82645833	6	82645833	*	rs17771989	Y	83355550	rs17771989	T	C	0.8455	-0.0108	0.0024	6.3e-06	685062	83355550	82645833	6	82645833	6	82645833	*	Y	0.37931	-4.5
6_82656565_C_T	rs1369869	6	82656565	C	T	0.0029	1.003	0.987	1.019	0.4295	10	rs1369869	0.7286	6	82656565	T	C	0.4295	1.003	0.987	1.019	0.0029	0.0082	85934	401577	6	82656565	6	82656565	*	rs1369869	Y	83366282	rs1369869	T	C	0.4364	0.0124	0.0016	3.7e-14	784074	83366282	82656565	6	82656565	6	82656565	*	Y	0.353659	7.75
6_82656864_A_T	rs10498931	6	82656864	A	T	0.0064	1.00604	0.988142	1.02459	0.2729	6	rs10498931	0.4852	6	82656864	A	T	0.7271	0.994	0.976	1.012	-0.0064	0.0091	85934	401577	6	82656864	6	82656864	*	rs10498931	W	83366581	rs10498931	A	T	0.7208	-0.0082	0.0019	2.3e-05	684981	83366581	82656864	6	82656864	6	82656864	*	W	0.703297	-4.31579
6_82659180_T_G	rs1473879	6	82659180	T	G	0.0026	1.00301	0.985222	1.02041	0.6852	11	rs1473879	0.7658	6	82659180	T	G	0.3148	0.997	0.98	1.015	-0.0026	0.0088	85934	401577	6	82659180	6	82659180	*	rs1473879	K	83368897	rs1473879	T	G	0.3176	0.0091	0.0019	1.1e-06	680629	83368897	82659180	6	82659180	6	82659180	*	K	0.295455	4.78947
6_82661340_T_C	rs420837	6	82661340	T	C	0.0018	1.002	0.984252	1.01937	0.6851	11	rs420837	0.841	6	82661340	T	C	0.3149	0.998	0.981	1.016	-0.0018	0.0088	85934	401577	6	82661340	6	82661340	*	rs420837	Y	83371057	rs420837	T	C	0.3177	0.0096	0.0019	2.5e-07	690161	83371057	82661340	6	82661340	6	82661340	*	Y	0.204545	5.05263
6_82662381_T_C	rs2246462	6	82662381	T	C	0.0008	1.001	0.985222	1.01729	0.5828	11	rs2246462	0.919	6	82662381	T	C	0.4172	0.999	0.983	1.015	-0.0008	0.0082	85934	401577	6	82662381	6	82662381	*	rs2246462	Y	83372098	rs2246462	T	C	0.424	0.012	0.0017	4.9e-12	692047	83372098	82662381	6	82662381	6	82662381	*	Y	0.097561	7.05882
6_82662508_C_T	rs2989879	6	82662508	C	T	-0.0001	1	0.984	1.016	0.5325	10	rs2989879	0.9926	6	82662508	T	C	0.5325	1	0.984	1.016	-0.0001	0.0082	85934	401577	6	82662508	6	82662508	*	rs2989879	Y	83372225	rs2989879	T	C	0.5312	-0.0139	0.0017	6.2e-16	691955	83372225	82662508	6	82662508	6	82662508	*	Y	-0.0121951	-8.17647
6_82662608_G_A	rs1318150	6	82662608	G	A	0.0009	1.001	0.985	1.017	0.5833	10	rs1318150	0.9115	6	82662608	A	G	0.5833	1.001	0.985	1.017	0.0009	0.0082	85934	401577	6	82662608	6	82662608	*	rs1318150	R	83372325	rs1318150	A	G	0.5772	-0.012	0.0017	5e-12	692015	83372325	82662608	6	82662608	6	82662608	*	R	0.109756	-7.05882
6_82664146_T_C	rs285970	6	82664146	T	C		1	0.984252	1.01626	0.5326	11	rs285970	0.9976	6	82664146	T	C	0.4674	1	0.984	1.016	0	0.0082	85934	401577	6	82664146	6	82664146	*	rs285970	Y	83373863	rs285970	T	C	0.4685	0.0138	0.0017	8.1e-16	691995	83373863	82664146	6	82664146	6	82664146	*	Y		8.11765
6_82665327_T_C	rs285971	6	82665327	T	C	0.0008	1.001	0.985222	1.01729	0.5829	11	rs285971	0.9189	6	82665327	T	C	0.4171	0.999	0.983	1.015	-0.0008	0.0082	85934	401577	6	82665327	6	82665327	*	rs285971	Y	83375044	rs285971	T	C	0.424	0.012	0.0017	5.2e-12	692009	83375044	82665327	6	82665327	6	82665327	*	Y	0.097561	7.05882
6_82665553_G_A	rs285972	6	82665553	G	A	0.0013	1.001	0.985	1.018	0.5823	10	rs285972	0.876	6	82665553	A	G	0.5823	1.001	0.985	1.018	0.0013	0.0082	85934	401577	6	82665553	6	82665553	*	rs285972	R	83375270	rs285972	A	G	0.576	-0.012	0.0017	5.3e-12	692103	83375270	82665553	6	82665553	6	82665553	*	R	0.158537	-7.05882
6_82666773_A_G	rs285974	6	82666773	A	G	0.0014	1.001	0.985222	1.01729	0.5823	11	rs285974	0.8662	6	82666773	A	G	0.4177	0.999	0.983	1.015	-0.0014	0.0082	85934	401577	6	82666773	6	82666773	*	rs285974	R	83376490	rs285974	A	G	0.424	0.012	0.0017	4.1e-12	692168	83376490	82666773	6	82666773	6	82666773	*	R	0.170732	7.05882
6_82669128_T_C	rs285975	6	82669128	T	C	0.0012	1.001	0.985222	1.01729	0.5829	11	rs285975	0.8868	6	82669128	T	C	0.4171	0.999	0.983	1.015	-0.0012	0.0082	85934	401577	6	82669128	6	82669128	*	rs285975	Y	83378845	rs285975	T	C	0.4242	0.012	0.0017	5.4e-12	692164	83378845	82669128	6	82669128	6	82669128	*	Y	0.146341	7.05882
6_82670486_A_C	rs992014	6	82670486	A	C	0.0014	1.001	0.985222	1.01729	0.5828	11	rs992014	0.8607	6	82670486	A	C	0.4172	0.999	0.983	1.015	-0.0014	0.0082	85934	401577	6	82670486	6	82670486	*	rs992014	M	83380203	rs992014	A	C	0.4245	0.012	0.0017	3.9e-12	692213	83380203	82670486	6	82670486	6	82670486	*	M	0.170732	7.05882
6_82671605_C_T	rs1145891	6	82671605	C	T	0.0015	1.002	0.986	1.018	0.5822	10	rs1145891	0.8526	6	82671605	T	C	0.5822	1.002	0.986	1.018	0.0015	0.0082	85934	401577	6	82671605	6	82671605	*	rs1145891	Y	83381322	rs1145891	T	C	0.5758	-0.012	0.0017	3.7e-12	692367	83381322	82671605	6	82671605	6	82671605	*	Y	0.182927	-7.05882
6_82672802_T_C	rs435018	6	82672802	T	C	-0.0027	0.997009	0.979432	1.01523	0.7262	11	rs435018	0.7661	6	82672802	T	C	0.2738	1.003	0.985	1.021	0.0027	0.0091	85934	401577	6	82672802	6	82672802	*	rs435018	Y	83382519	rs435018	T	C	0.2793	0.0081	0.0019	2.2e-05	692595	83382519	82672802	6	82672802	6	82672802	*	Y	-0.296703	4.26316
6_82674927_A_G	rs2482403	6	82674927	A	G	-0.0031	0.997009	0.980392	1.01317	0.6225	11	rs2482403	0.7133	6	82674927	A	G	0.3775	1.003	0.987	1.02	0.0031	0.0084	85934	401577	6	82674927	6	82674927	*	rs2482403	R	83384644	rs2482403	A	G	0.3859	0.0109	0.0018	5.4e-10	692100	83384644	82674927	6	82674927	6	82674927	*	R	-0.369048	6.05556
6_82675433_C_T	rs1369867	6	82675433	C	T	-0.0031	0.997	0.981	1.013	0.6242	10	rs1369867	0.7132	6	82675433	T	C	0.6242	0.997	0.981	1.013	-0.0031	0.0084	85934	401577	6	82675433	6	82675433	*	rs1369867	N	83385150	rs1369867	T	C	0.6141	-0.0109	0.0018	4.8e-10	692149	83385150	82675433	6	82675433	6	82675433	*	N	-0.369048	-6.05556
6_82675810_G_A	rs9344292	6	82675810	G	A	0.0026	1.003	0.977	1.029	0.1032	10	rs9344292	0.8429	6	82675810	A	G	0.1032	1.003	0.977	1.029	0.0026	0.0133	85934	401577	6	82675810	6	82675810	*	rs9344292	R	83385527	rs9344292	A	G	0.1112	0.0097	0.0028	0.00045	692213	83385527	82675810	6	82675810	6	82675810	*	R	0.195489	3.46429
6_82676108_T_C	rs433535	6	82676108	T	C	-0.0032	0.997009	0.980392	1.01317	0.6225	11	rs433535	0.7041	6	82676108	T	C	0.3775	1.003	0.987	1.02	0.0032	0.0084	85934	401577	6	82676108	6	82676108	*	rs433535	Y	83385825	rs433535	T	C	0.3859	0.0108	0.0018	7.3e-10	691734	83385825	82676108	6	82676108	6	82676108	*	Y	-0.380952	6
6_82676785_G_A	rs369309	6	82676785	G	A	-0.0044	0.996	0.98	1.012	0.5728	10	rs369309	0.5913	6	82676785	A	G	0.5728	0.996	0.98	1.012	-0.0044	0.0082	85934	401577	6	82676785	6	82676785	*	rs369309	R	83386502	rs369309	A	G	0.5696	-0.0125	0.0017	5e-13	692251	83386502	82676785	6	82676785	6	82676785	*	R	-0.536585	-7.35294
6_82676804_A_G	rs392692	6	82676804	A	G	-0.0031	0.997009	0.980392	1.01317	0.6225	11	rs392692	0.711	6	82676804	A	G	0.3775	1.003	0.987	1.02	0.0031	0.0084	85934	401577	6	82676804	6	82676804	*	rs392692	R	83386521	rs392692	A	G	0.3859	0.0109	0.0018	4.8e-10	691873	83386521	82676804	6	82676804	6	82676804	*	R	-0.369048	6.05556
6_82677208_G_C	rs386909	6	82677208	G	C	-0.0032	0.997	0.981	1.013	0.6225	5	rs386909	0.7034	6	82677208	C	G	0.6225	0.997	0.981	1.013	-0.0032	0.0084	85934	401577	6	82677208	6	82677208	*	rs386909	S	83386925	rs386909	C	G	0.6141	-0.0108	0.0018	6.5e-10	692259	83386925	82677208	6	82677208	6	82677208	*	S	-0.380952	-6
6_82677368_T_C	rs7750820	6	82677368	T	C	0.0027	1.00301	0.976562	1.02881	0.1032	11	rs7750820	0.8409	6	82677368	T	C	0.8968	0.997	0.972	1.024	-0.0027	0.0133	85934	401577	6	82677368	6	82677368	*	rs7750820	Y	83387085	rs7750820	T	C	0.8935	-0.0097	0.0028	0.00044	692243	83387085	82677368	6	82677368	6	82677368	*	Y	0.203008	-3.46429
6_82679977_G_A	rs1595157	6	82679977	G	A	-0.0024	0.998	0.98	1.016	0.7255	10	rs1595157	0.7905	6	82679977	A	G	0.7255	0.998	0.98	1.016	-0.0024	0.0091	85934	401577	6	82679977	6	82679977	*	rs1595157	R	83389694	rs1595157	A	G	0.7207	-0.0082	0.0019	1.7e-05	692275	83389694	82679977	6	82679977	6	82679977	*	R	-0.263736	-4.31579
6_82682369_G_C	rs2482391	6	82682369	G	C	-0.0042	0.996	0.98	1.012	0.624	5	rs2482391	0.6194	6	82682369	C	G	0.624	0.996	0.98	1.012	-0.0042	0.0084	85934	401577	6	82682369	6	82682369	*	rs2482391	B	83392086	rs2482391	C	G	0.6153	-0.0109	0.0018	4.9e-10	692089	83392086	82682369	6	82682369	6	82682369	*	B	-0.5	-6.05556
6_82682733_T_C	rs771440	6	82682733	T	C	-0.0042	0.996016	0.979432	1.01215	0.624	11	rs771440	0.616	6	82682733	T	C	0.376	1.004	0.988	1.021	0.0042	0.0084	85934	401577	6	82682733	6	82682733	*	rs771440	Y	83392450	rs771440	T	C	0.3846	0.0109	0.0018	6.6e-10	691515	83392450	82682733	6	82682733	6	82682733	*	Y	-0.5	6.05556
6_82684329_G_A	rs2574987	6	82684329	G	A	-0.0052	0.995	0.978	1.012	0.6771	10	rs2574987	0.5514	6	82684329	A	G	0.6771	0.995	0.978	1.012	-0.0052	0.0087	85934	401577	6	82684329	6	82684329	*	rs2574987	R	83394046	rs2574987	A	G	0.6774	-0.0098	0.0018	1.1e-07	691199	83394046	82684329	6	82684329	6	82684329	*	R	-0.597701	-5.44444
6_82685372_A_C	rs405555	6	82685372	A	C	-0.0052	0.995025	0.977517	1.01215	0.6771	11	rs405555	0.5518	6	82685372	A	C	0.3229	1.005	0.988	1.023	0.0052	0.0087	85934	401577	6	82685372	6	82685372	*	rs405555	M	83395089	rs405555	A	C	0.3226	0.0097	0.0018	1.1e-07	691154	83395089	82685372	6	82685372	6	82685372	*	M	-0.597701	5.38889
6_82685826_A_C	rs771442	6	82685826	A	C	-0.0052	0.995025	0.977517	1.01215	0.6771	11	rs771442	0.5529	6	82685826	A	C	0.3229	1.005	0.988	1.023	0.0052	0.0087	85934	401577	6	82685826	6	82685826	*	rs771442	M	83395543	rs771442	A	C	0.3226	0.0097	0.0018	1.2e-07	691149	83395543	82685826	6	82685826	6	82685826	*	M	-0.597701	5.38889
6_82686423_A_C	rs771443	6	82686423	A	C	-0.0053	0.995025	0.977517	1.01215	0.6771	11	rs771443	0.5474	6	82686423	A	C	0.3229	1.005	0.988	1.023	0.0053	0.0087	85934	401577	6	82686423	6	82686423	*	rs771443	M	83396140	rs771443	A	C	0.3226	0.0097	0.0018	1.2e-07	690986	83396140	82686423	6	82686423	6	82686423	*	M	-0.609195	5.38889
6_82686891_T_A	rs2574988	6	82686891	T	A	-0.0052	0.995	0.978	1.012	0.6772	5	rs2574988	0.5506	6	82686891	A	T	0.6772	0.995	0.978	1.012	-0.0052	0.0087	85934	401577	6	82686891	6	82686891	*	rs2574988	W	83396608	rs2574988	A	T	0.6774	-0.0098	0.0019	1.2e-07	690074	83396608	82686891	6	82686891	6	82686891	*	W	-0.597701	-5.15789
6_82687095_G_A	rs287821	6	82687095	G	A	-0.0054	0.995	0.978	1.012	0.6771	10	rs287821	0.5376	6	82687095	A	G	0.6771	0.995	0.978	1.012	-0.0054	0.0087	85934	401577	6	82687095	6	82687095	*	rs287821	V	83396812	rs287821	A	G	0.6774	-0.0098	0.0018	9.8e-08	690932	83396812	82687095	6	82687095	6	82687095	*	V	-0.62069	-5.44444
6_82687379_C_T	rs287822	6	82687379	C	T	-0.0056	0.994	0.978	1.012	0.6787	10	rs287822	0.5222	6	82687379	T	C	0.6787	0.994	0.978	1.012	-0.0056	0.0087	85934	401577	6	82687379	6	82687379	*	rs287822	Y	83397096	rs287822	T	C	0.6772	-0.0099	0.0018	6.5e-08	690216	83397096	82687379	6	82687379	6	82687379	*	Y	-0.643678	-5.5
6_82687810_C_T	rs1186056	6	82687810	C	T	-0.0054	0.995	0.978	1.012	0.6771	10	rs1186056	0.5344	6	82687810	T	C	0.6771	0.995	0.978	1.012	-0.0054	0.0087	85934	401577	6	82687810	6	82687810	*	rs1186056	Y	83397527	rs1186056	T	C	0.6774	-0.01	0.0018	6.4e-08	689509	83397527	82687810	6	82687810	6	82687810	*	Y	-0.62069	-5.55556
6_82688090_A_G	rs287823	6	82688090	A	G	-0.0054	0.995025	0.977517	1.01215	0.6774	11	rs287823	0.5332	6	82688090	A	G	0.3226	1.005	0.988	1.023	0.0054	0.0087	85934	401577	6	82688090	6	82688090	*	rs287823	R	83397807	rs287823	A	G	0.3226	0.01	0.0018	5.8e-08	689488	83397807	82688090	6	82688090	6	82688090	*	R	-0.62069	5.55556
6_82688779_C_T	rs287825	6	82688779	C	T	-0.0034	0.997	0.979	1.015	0.7256	10	rs287825	0.7064	6	82688779	T	C	0.7256	0.997	0.979	1.015	-0.0034	0.0091	85934	401577	6	82688779	6	82688779	*	rs287825	Y	83398496	rs287825	T	C	0.7215	-0.0083	0.0019	1.5e-05	689538	83398496	82688779	6	82688779	6	82688779	*	Y	-0.373626	-4.36842
6_82689130_C_T	rs184072	6	82689130	C	T	-0.0055	0.995	0.978	1.012	0.6768	10	rs184072	0.532	6	82689130	T	C	0.6768	0.995	0.978	1.012	-0.0055	0.0087	85934	401577	6	82689130	6	82689130	*	rs184072	Y	83398847	rs184072	T	C	0.6773	-0.0099	0.0018	6.6e-08	689170	83398847	82689130	6	82689130	6	82689130	*	Y	-0.632184	-5.5
6_82689369_A_C	rs287826	6	82689369	A	C	-0.0053	0.995025	0.977517	1.01215	0.6769	11	rs287826	0.5415	6	82689369	A	C	0.3231	1.005	0.988	1.023	0.0053	0.0087	85934	401577	6	82689369	6	82689369	*	rs287826	M	83399086	rs287826	A	C	0.3242	0.0099	0.0018	7.7e-08	688269	83399086	82689369	6	82689369	6	82689369	*	M	-0.609195	5.5
6_82689528_C_T	rs287827	6	82689528	C	T	-0.0019	0.998	0.98	1.016	0.7301	10	rs287827	0.833	6	82689528	T	C	0.7301	0.998	0.98	1.016	-0.0019	0.0092	85934	401577	6	82689528	6	82689528	*	rs287827	Y	83399245	rs287827	T	C	0.724	-0.0084	0.0019	1.4e-05	687887	83399245	82689528	6	82689528	6	82689528	*	Y	-0.206522	-4.42105
6_82690123_A_G	rs287828	6	82690123	A	G	-0.0036	0.996016	0.978474	1.0142	0.7256	11	rs287828	0.6955	6	82690123	A	G	0.2744	1.004	0.986	1.022	0.0036	0.0091	85934	401577	6	82690123	6	82690123	*	rs287828	R	83399840	rs287828	A	G	0.2798	0.0082	0.002	2.9e-05	681566	83399840	82690123	6	82690123	6	82690123	*	R	-0.395604	4.1
6_82690676_G_A	rs1331786	6	82690676	G	A	-0.0049	0.995	0.973	1.018	0.1424	10	rs1331786	0.672	6	82690676	A	G	0.1424	0.995	0.973	1.018	-0.0049	0.0116	85934	401577	6	82690676	6	82690676	*	rs1331786	R	83400393	rs1331786	A	G	0.1444	0.0107	0.0024	1.3e-05	690697	83400393	82690676	6	82690676	6	82690676	*	R	-0.422414	4.45833
6_82690701_G_T	rs287829	6	82690701	G	T	-0.004	0.996	0.978	1.014	0.7253	10	rs287829	0.6585	6	82690701	T	G	0.7253	0.996	0.978	1.014	-0.004	0.0091	85934	401577	6	82690701	6	82690701	*	rs287829	K	83400418	rs287829	T	G	0.7204	-0.0084	0.0019	1.1e-05	688594	83400418	82690701	6	82690701	6	82690701	*	K	-0.43956	-4.42105
6_82691444_C_T	rs9361957	6	82691444	C	T	-0.0029	0.997	0.975	1.02	0.1467	10	rs9361957	0.8027	6	82691444	T	C	0.1467	0.997	0.975	1.02	-0.0029	0.0114	85934	401577	6	82691444	6	82691444	*	rs9361957	B	83401161	rs9361957	T	C	0.1484	0.0103	0.0024	2.2e-05	684695	83401161	82691444	6	82691444	6	82691444	*	B	-0.254386	4.29167
6_82691676_C_A	rs9361958	6	82691676	C	A	-0.0029	0.997	0.975	1.02	0.1468	10	rs9361958	0.799	6	82691676	A	C	0.1468	0.997	0.975	1.02	-0.0029	0.0114	85934	401577	6	82691676	6	82691676	*	rs9361958	M	83401393	rs9361958	A	C	0.1489	0.0102	0.0024	2.4e-05	690665	83401393	82691676	6	82691676	6	82691676	*	M	-0.254386	4.25
6_82691707_A_G	rs287831	6	82691707	A	G	-0.0036	0.996016	0.978474	1.0142	0.7257	11	rs287831	0.6922	6	82691707	A	G	0.2743	1.004	0.986	1.022	0.0036	0.0091	85934	401577	6	82691707	6	82691707	*	rs287831	R	83401424	rs287831	A	G	0.2796	0.0084	0.0019	1e-05	688135	83401424	82691707	6	82691707	6	82691707	*	R	-0.395604	4.42105
6_82692278_T_C	rs7774547	6	82692278	T	C	-0.0023	0.998004	0.97561	1.02041	0.1467	11	rs7774547	0.8393	6	82692278	T	C	0.8533	1.002	0.98	1.025	0.0023	0.0114	85934	401577	6	82692278	6	82692278	*	rs7774547	Y	83401995	rs7774547	T	C	0.8516	-0.0103	0.0024	2.1e-05	690721	83401995	82692278	6	82692278	6	82692278	*	Y	-0.201754	-4.29167
6_82693575_T_C	rs1877634	6	82693575	T	C	-0.0034	0.997009	0.978474	1.01523	0.7253	11	rs1877634	0.7103	6	82693575	T	C	0.2747	1.003	0.985	1.022	0.0034	0.0092	85934	401577	6	82693575	6	82693575	*	rs1877634	Y	83403292	rs1877634	T	C	0.2796	0.0085	0.0019	1.1e-05	688167	83403292	82693575	6	82693575	6	82693575	*	Y	-0.369565	4.47368
6_82695809_G_A	rs3846777	6	82695809	G	A	-0.0013	0.999	0.977	1.021	0.1465	10	rs3846777	0.9102	6	82695809	A	G	0.1465	0.999	0.977	1.021	-0.0013	0.0114	85934	401577	6	82695809	6	82695809	*	rs3846777	R	83405526	rs3846777	A	G	0.149	0.0103	0.0024	2.1e-05	690748	83405526	82695809	6	82695809	6	82695809	*	R	-0.114035	4.29167
6_82696390_C_T	rs1547251	6	82696390	C	T	-0.0018	0.998	0.982	1.014	0.5296	10	rs1547251	0.8233	6	82696390	T	C	0.5296	0.998	0.982	1.014	-0.0018	0.0082	85934	401577	6	82696390	6	82696390	*	rs1547251	Y	83406107	rs1547251	T	C	0.5281	-0.014	0.0017	5.1e-16	686954	83406107	82696390	6	82696390	6	82696390	*	Y	-0.219512	-8.23529
6_82697306_C_A	rs2492419	6	82697306	C	A	-0.0004	1	0.983	1.016	0.5781	10	rs2492419	0.964	6	82697306	A	C	0.5781	1	0.983	1.016	-0.0004	0.0083	85934	401577	6	82697306	6	82697306	*	rs2492419	M	83407023	rs2492419	A	C	0.5721	-0.0121	0.0017	4.8e-12	686942	83407023	82697306	6	82697306	6	82697306	*	M	-0.0481928	-7.11765
6_82697593_A_G	rs2482394	6	82697593	A	G	-0.002	0.998004	0.982318	1.0142	0.5293	11	rs2482394	0.8069	6	82697593	A	G	0.4707	1.002	0.986	1.018	0.002	0.0082	85934	401577	6	82697593	6	82697593	*	rs2482394	R	83407310	rs2482394	A	G	0.4719	0.014	0.0017	4.9e-16	687085	83407310	82697593	6	82697593	6	82697593	*	R	-0.243902	8.23529
6_82698155_A_C	rs4623218	6	82698155	A	C	-0.0011	0.999001	0.976562	1.02145	0.1463	11	rs4623218	0.923	6	82698155	A	C	0.8537	1.001	0.979	1.024	0.0011	0.0115	85934	401577	6	82698155	6	82698155	*	rs4623218	M	83407872	rs4623218	A	C	0.8514	-0.0102	0.0024	2.9e-05	690761	83407872	82698155	6	82698155	6	82698155	*	M	-0.0956522	-4.25
6_82701889_T_A	rs9344297	6	82701889	T	A	-0.0015	0.999	0.976	1.021	0.1461	5	rs9344297	0.8971	6	82701889	A	T	0.1461	0.999	0.976	1.021	-0.0015	0.0115	85934	401577	6	82701889	6	82701889	*	rs9344297	W	83411606	rs9344297	A	T	0.1493	0.0103	0.0024	2.1e-05	691028	83411606	82701889	6	82701889	6	82701889	*	W	-0.130435	4.29167
6_82702907_A_T	rs9361961	6	82702907	A	T	-0.0016	0.998004	0.976562	1.02145	0.1464	6	rs9361961	0.8892	6	82702907	A	T	0.8536	1.002	0.979	1.024	0.0016	0.0115	85934	401577	6	82702907	6	82702907	*	rs9361961	W	83412624	rs9361961	A	T	0.852	-0.0102	0.0024	2.6e-05	679295	83412624	82702907	6	82702907	6	82702907	*	W	-0.13913	-4.25
6_82703174_A_C	rs771447	6	82703174	A	C	-0.0019	0.998004	0.982318	1.0142	0.5293	11	rs771447	0.8118	6	82703174	A	C	0.4707	1.002	0.986	1.018	0.0019	0.0082	85934	401577	6	82703174	6	82703174	*	rs771447	H	83412891	rs771447	A	C	0.4718	0.014	0.0017	3.9e-16	687033	83412891	82703174	6	82703174	6	82703174	*	H	-0.231707	8.23529
6_82704297_G_A	rs11752723	6	82704297	G	A	0.0044	1.004	0.982	1.027	0.1481	10	rs11752723	0.7006	6	82704297	A	G	0.1481	1.004	0.982	1.027	0.0044	0.0115	85934	401577	6	82704297	6	82704297	*	rs11752723	R	83414014	rs11752723	A	G	0.1562	0.0112	0.0022	4.9e-07	791841	83414014	82704297	6	82704297	6	82704297	*	R	0.382609	5.09091
6_82706883_G_A	rs287810	6	82706883	G	A	-0.0029	0.997	0.98	1.014	0.6757	10	rs287810	0.7419	6	82706883	A	G	0.6757	0.997	0.98	1.014	-0.0029	0.0087	85934	401577	6	82706883	6	82706883	*	rs287810	R	83416600	rs287810	A	G	0.6762	-0.0108	0.002	5.4e-08	535404	83416600	82706883	6	82706883	6	82706883	*	R	-0.333333	-5.4
6_82707277_C_T	rs9449533	6	82707277	C	T	0.0034	1.003	0.981	1.026	0.1498	10	rs9449533	0.7683	6	82707277	T	C	0.1498	1.003	0.981	1.026	0.0034	0.0115	85934	401577	6	82707277	6	82707277	*	rs9449533	Y	83416994	rs9449533	T	C	0.1562	0.0113	0.0026	1.2e-05	514712	83416994	82707277	6	82707277	6	82707277	*	Y	0.295652	4.34615
6_82711708_A_G	rs907843	6	82711708	A	G	-0.0015	0.998004	0.982318	1.0142	0.5294	11	rs907843	0.8554	6	82711708	A	G	0.4706	1.002	0.986	1.018	0.0015	0.0082	85934	401577	6	82711708	6	82711708	*	rs907843	R	83421425	rs907843	A	G	0.4718	0.014	0.0017	4.6e-16	686327	83421425	82711708	6	82711708	6	82711708	*	R	-0.182927	8.23529
6_82711855_A_G	rs907842	6	82711855	A	G	-0.0015	0.998004	0.982318	1.0142	0.5293	11	rs907842	0.857	6	82711855	A	G	0.4707	1.002	0.986	1.018	0.0015	0.0082	85934	401577	6	82711855	6	82711855	*	rs907842	R	83421572	rs907842	A	G	0.4718	0.014	0.0017	4.1e-16	686320	83421572	82711855	6	82711855	6	82711855	*	R	-0.182927	8.23529
6_82713680_C_T	rs2253003	6	82713680	C	T	-0.0023	0.998	0.982	1.014	0.5287	10	rs2253003	0.7814	6	82713680	T	C	0.5287	0.998	0.982	1.014	-0.0023	0.0082	85934	401577	6	82713680	6	82713680	*	rs2253003	Y	83423397	rs2253003	T	C	0.5275	-0.0141	0.0017	2.5e-16	685917	83423397	82713680	6	82713680	6	82713680	*	Y	-0.280488	-8.29412
6_82714627_C_A	rs1757848	6	82714627	C	A	-0.0023	0.998	0.982	1.014	0.5282	10	rs1757848	0.7817	6	82714627	A	C	0.5282	0.998	0.982	1.014	-0.0023	0.0082	85934	401577	6	82714627	6	82714627	*	rs1757848	M	83424344	rs1757848	A	C	0.5276	-0.0141	0.0017	3.1e-16	685876	83424344	82714627	6	82714627	6	82714627	*	M	-0.280488	-8.29412
6_82721076_A_G	rs287837	6	82721076	A	G	-0.0018	0.998004	0.982318	1.0142	0.5287	11	rs287837	0.8286	6	82721076	A	G	0.4713	1.002	0.986	1.018	0.0018	0.0082	85934	401577	6	82721076	6	82721076	*	rs287837	R	83430793	rs287837	A	G	0.4732	0.0145	0.0017	5.5e-17	681512	83430793	82721076	6	82721076	6	82721076	*	R	-0.219512	8.52941
6_82722386_T_C	rs287834	6	82722386	T	C	-0.0026	0.997009	0.981354	1.01317	0.528	11	rs287834	0.7513	6	82722386	T	C	0.472	1.003	0.987	1.019	0.0026	0.0082	85934	401577	6	82722386	6	82722386	*	rs287834	Y	83432103	rs287834	T	C	0.4732	0.0147	0.0017	4.2e-17	680773	83432103	82722386	6	82722386	6	82722386	*	Y	-0.317073	8.64706
6_82722721_T_C	rs11760054	6	82722721	T	C	0.0071	1.00705	0.984252	1.02987	0.1478	11	rs11760054	0.5361	6	82722721	T	C	0.8522	0.993	0.971	1.016	-0.0071	0.0115	85934	401577	6	82722721	6	82722721	*	rs11760054	Y	83432438	rs11760054	T	C	0.8447	-0.0117	0.0024	1.2e-06	685072	83432438	82722721	6	82722721	6	82722721	*	Y	0.617391	-4.875
6_82723128_C_A	rs2482398	6	82723128	C	A	-0.0028	0.997	0.981	1.013	0.5281	10	rs2482398	0.7348	6	82723128	A	C	0.5281	0.997	0.981	1.013	-0.0028	0.0082	85934	401577	6	82723128	6	82723128	*	rs2482398	M	83432845	rs2482398	A	C	0.5268	-0.0147	0.0017	3.4e-17	680692	83432845	82723128	6	82723128	6	82723128	*	M	-0.341463	-8.64706
6_82723511_G_A	rs9294260	6	82723511	G	A	0.0028	1.003	0.987	1.019	0.4686	10	rs9294260	0.733	6	82723511	A	G	0.4686	1.003	0.987	1.019	0.0028	0.0082	85934	401577	6	82723511	6	82723511	*	rs9294260	R	83433228	rs9294260	A	G	0.4731	0.0147	0.0016	1.8e-19	783533	83433228	82723511	6	82723511	6	82723511	*	R	0.341463	9.1875
6_82724509_A_G	rs1757826	6	82724509	A	G	0.0047	1.00503	0.987167	1.02249	0.7007	11	rs1757826	0.5981	6	82724509	A	G	0.2993	0.995	0.978	1.013	-0.0047	0.0089	85934	401577	6	82724509	6	82724509	*	rs1757826	R	83434226	rs1757826	A	G	0.3015	0.0106	0.0019	2.3e-08	679282	83434226	82724509	6	82724509	6	82724509	*	R	0.52809	5.57895
6_82724948_T_A	rs12524519	6	82724948	T	A	-0.0071	0.993	0.977	1.009	0.4462	5	rs12524519	0.3891	6	82724948	A	T	0.4462	0.993	0.977	1.009	-0.0071	0.0082	85934	401577	6	82724948	6	82724948	*	rs12524519	W	83434665	rs12524519	A	T	0.4508	-0.0104	0.0018	4.9e-09	677762	83434665	82724948	6	82724948	6	82724948	*	W	-0.865854	-5.77778
6_82726000_A_G	rs9350960	6	82726000	A	G	-0.002	0.998004	0.982318	1.0142	0.4562	11	rs9350960	0.8014	6	82726000	A	G	0.5438	1.002	0.986	1.018	0.002	0.0081	85934	401577	6	82726000	6	82726000	*	rs9350960	R	83435717	rs9350960	A	G	0.5461	0.0091	0.0017	1.6e-07	691010	83435717	82726000	6	82726000	6	82726000	*	R	-0.246914	5.35294
6_82726132_G_A	rs9341941	6	82726132	G	A	-0.002	0.998	0.982	1.014	0.4552	10	rs9341941	0.8048	6	82726132	A	G	0.4552	0.998	0.982	1.014	-0.002	0.0082	85934	401577	6	82726132	6	82726132	*	rs9341941	R	83435849	rs9341941	A	G	0.4535	-0.0093	0.0017	7.1e-08	691268	83435849	82726132	6	82726132	6	82726132	*	R	-0.243902	-5.47059
6_82727210_T_A	rs7762888	6	82727210	T	A	-0.0016	0.998	0.982	1.015	0.456	5	rs7762888	0.8403	6	82727210	A	T	0.456	0.998	0.982	1.015	-0.0016	0.0082	85934	401577	6	82727210	6	82727210	*	rs7762888	W	83436927	rs7762888	A	T	0.4536	-0.0094	0.0017	5.7e-08	692381	83436927	82727210	6	82727210	6	82727210	*	W	-0.195122	-5.52941
6_82732705_C_G	rs12190977	6	82732705	C	G	-0.0019	0.998004	0.982318	1.0142	0.4554	6	rs12190977	0.8157	6	82732705	C	G	0.5446	1.002	0.986	1.018	0.0019	0.0082	85934	401577	6	82732705	6	82732705	*	rs12190977	S	83442422	rs12190977	C	G	0.5464	0.0092	0.0017	9.4e-08	692315	83442422	82732705	6	82732705	6	82732705	*	S	-0.231707	5.41176
6_82733247_G_A	rs4706961	6	82733247	G	A	-0.0014	0.999	0.983	1.015	0.455	10	rs4706961	0.8613	6	82733247	A	G	0.455	0.999	0.983	1.015	-0.0014	0.0081	85934	401577	6	82733247	6	82733247	*	rs4706961	R	83442964	rs4706961	A	G	0.4536	-0.0092	0.0017	1.1e-07	692598	83442964	82733247	6	82733247	6	82733247	*	R	-0.17284	-5.41176
6_82733630_G_A	rs6909889	6	82733630	G	A	0.013	1.013	0.992	1.035	0.1738	10	rs6909889	0.2232	6	82733630	A	G	0.1738	1.013	0.992	1.035	0.013	0.0107	85934	401577	6	82733630	6	82733630	*	rs6909889	R	83443347	rs6909889	A	G	0.1762	0.0088	0.0023	0.00011	692568	83443347	82733630	6	82733630	6	82733630	*	R	1.21495	3.82609
6_82735712_G_A	rs1964743	6	82735712	G	A	0.0001	1	0.984	1.016	0.4627	10	rs1964743	0.9884	6	82735712	A	G	0.4627	1	0.984	1.016	0.0001	0.0082	85934	401577	6	82735712	6	82735712	*	rs1964743	R	83445429	rs1964743	A	G	0.4383	-0.0095	0.0018	6.6e-08	678483	83445429	82735712	6	82735712	6	82735712	*	R	0.0121951	-5.27778
6_82736892_T_C	rs12205786	6	82736892	T	C	0.0143	1.0142	0.984252	1.04603	0.0777	11	rs12205786	0.3537	6	82736892	T	C	0.9223	0.986	0.956	1.016	-0.0143	0.0154	85934	401577	6	82736892	6	82736892	*	rs12205786	Y	83446609	rs12205786	T	C	0.91897	-0.0123	0.0032	0.00013	682391	83446609	82736892	6	82736892	6	82736892	*	Y	0.928571	-3.84375
6_82738096_C_T	rs7769594	6	82738096	C	T	0.0087	1.009	0.987	1.031	0.1542	10	rs7769594	0.4413	6	82738096	T	C	0.1542	1.009	0.987	1.031	0.0087	0.0113	85934	401577	6	82738096	6	82738096	*	rs7769594	Y	83447813	rs7769594	T	C	0.1536	0.0146	0.0024	1.3e-09	682626	83447813	82738096	6	82738096	6	82738096	*	Y	0.769912	6.08333
6_82738113_G_A	rs7773826	6	82738113	G	A	0.0092	1.009	0.987	1.032	0.1537	10	rs7773826	0.4186	6	82738113	A	G	0.1537	1.009	0.987	1.032	0.0092	0.0113	85934	401577	6	82738113	6	82738113	*	rs7773826	R	83447830	rs7773826	A	G	0.1567	0.0145	0.0024	1.6e-09	682626	83447830	82738113	6	82738113	6	82738113	*	R	0.814159	6.04167
6_82742461_C_A	rs287852	6	82742461	C	A	-0.0031	0.997	0.981	1.013	0.5976	10	rs287852	0.7134	6	82742461	A	C	0.5976	0.997	0.981	1.013	-0.0031	0.0083	85934	401577	6	82742461	6	82742461	*	rs287852	M	83452178	rs287852	A	C	0.6077	0.0095	0.0018	1.2e-07	675428	83452178	82742461	6	82742461	6	82742461	*	M	-0.373494	5.27778
6_82742478_T_C	rs287851	6	82742478	T	C	-0.0035	0.996016	0.980392	1.01317	0.5985	11	rs287851	0.6707	6	82742478	T	C	0.4015	1.004	0.987	1.02	0.0035	0.0083	85934	401577	6	82742478	6	82742478	*	rs287851	Y	83452195	rs287851	T	C	0.3918	-0.0095	0.0018	1.1e-07	681270	83452195	82742478	6	82742478	6	82742478	*	Y	-0.421687	-5.27778
6_82744300_G_T	rs287848	6	82744300	G	T	-0.0028	0.997	0.981	1.014	0.5987	10	rs287848	0.7337	6	82744300	T	G	0.5987	0.997	0.981	1.014	-0.0028	0.0083	85934	401577	6	82744300	6	82744300	*	rs287848	K	83454017	rs287848	T	G	0.607	0.0095	0.0018	1.3e-07	683418	83454017	82744300	6	82744300	6	82744300	*	K	-0.337349	5.27778
6_82745512_C_A	rs4143747	6	82745512	C	A	0.0069	1.007	0.986	1.028	0.1808	10	rs4143747	0.516	6	82745512	A	C	0.1808	1.007	0.986	1.028	0.0069	0.0106	85934	401577	6	82745512	6	82745512	*	rs4143747	M	83455229	rs4143747	A	C	0.1745	0.011	0.0022	7.3e-07	691524	83455229	82745512	6	82745512	6	82745512	*	M	0.650943	5
6_82747377_T_A	rs12216383	6	82747377	T	A	0.014	1.014	0.991	1.037	0.143	5	rs12216383	0.2259	6	82747377	A	T	0.143	1.014	0.991	1.037	0.014	0.0116	85934	401577	6	82747377	6	82747377	*	rs12216383	W	83457094	rs12216383	A	T	0.1463	0.0145	0.0024	1.6e-09	691743	83457094	82747377	6	82747377	6	82747377	*	W	1.2069	6.04167
6_82747552_A_G	rs13204512	6	82747552	A	G	0.0006	1.001	0.984252	1.01729	0.426	11	rs13204512	0.9416	6	82747552	A	G	0.574	0.999	0.983	1.016	-0.0006	0.0082	85934	401577	6	82747552	6	82747552	*	rs13204512	R	83457269	rs13204512	A	G	0.581	0.01	0.0017	9.7e-09	691586	83457269	82747552	6	82747552	6	82747552	*	R	0.0731707	5.88235
6_82749168_T_C	rs2458536	6	82749168	T	C	-0.0158	0.984252	0.962464	1.00705	0.8491	11	rs2458536	0.1695	6	82749168	T	C	0.1509	1.016	0.993	1.039	0.0158	0.0115	85934	401577	6	82749168	6	82749168	*	rs2458536	Y	83458885	rs2458536	T	C	0.1476	0.0148	0.0024	8.1e-10	692529	83458885	82749168	6	82749168	6	82749168	*	Y	-1.37391	6.16667
6_82750130_A_G	rs10498934	6	82750130	A	G	0.0002	1	0.984252	1.01626	0.426	11	rs10498934	0.981	6	82750130	A	G	0.574	1	0.984	1.016	-0.0002	0.0082	85934	401577	6	82750130	6	82750130	*	rs10498934	R	83459847	rs10498934	A	G	0.581	0.0101	0.0017	6e-09	692534	83459847	82750130	6	82750130	6	82750130	*	R	0.0243902	5.94118
6_82750390_C_T	rs2458537	6	82750390	C	T	-0.0154	0.985	0.963	1.007	0.8495	10	rs2458537	0.1792	6	82750390	T	C	0.8495	0.985	0.963	1.007	-0.0154	0.0115	85934	401577	6	82750390	6	82750390	*	rs2458537	Y	83460107	rs2458537	T	C	0.8518	-0.0149	0.0024	6.2e-10	692528	83460107	82750390	6	82750390	6	82750390	*	Y	-1.33913	-6.20833
6_82751097_C_T	rs962700	6	82751097	C	T	0.0002	1	0.984	1.016	0.4261	10	rs962700	0.9764	6	82751097	T	C	0.4261	1	0.984	1.016	0.0002	0.0082	85934	401577	6	82751097	6	82751097	*	rs962700	Y	83460814	rs962700	T	C	0.419	-0.0101	0.0017	6e-09	692534	83460814	82751097	6	82751097	6	82751097	*	Y	0.0243902	-5.94118
6_82751302_T_A	rs962701	6	82751302	T	A	0.0003	1	0.984	1.017	0.4261	5	rs962701	0.9711	6	82751302	A	T	0.4261	1	0.984	1.017	0.0003	0.0082	85934	401577	6	82751302	6	82751302	*	rs962701	W	83461019	rs962701	A	T	0.419	-0.01	0.0017	8.3e-09	692531	83461019	82751302	6	82751302	6	82751302	*	W	0.0365854	-5.88235
6_82751538_C_A	rs1398886	6	82751538	C	A	-0.0002	1	0.984	1.016	0.4254	10	rs1398886	0.9815	6	82751538	A	C	0.4254	1	0.984	1.016	-0.0002	0.0082	85934	401577	6	82751538	6	82751538	*	rs1398886	M	83461255	rs1398886	A	C	0.4177	-0.01	0.0017	8.9e-09	692420	83461255	82751538	6	82751538	6	82751538	*	M	-0.0243902	-5.88235
6_82751765_T_C	rs1398887	6	82751765	T	C	0.0001	1	0.984252	1.01626	0.4264	11	rs1398887	0.9942	6	82751765	T	C	0.5736	1	0.984	1.016	-0.0001	0.0082	85934	401577	6	82751765	6	82751765	*	rs1398887	Y	83461482	rs1398887	T	C	0.581	0.0096	0.0017	6.6e-09	787646	83461482	82751765	6	82751765	6	82751765	*	Y	0.0121951	5.64706
6_82752604_A_G	rs951537	6	82752604	A	G	-0.0159	0.984252	0.962464	1.00705	0.8495	11	rs951537	0.1663	6	82752604	A	G	0.1505	1.016	0.993	1.039	0.0159	0.0115	85934	401577	6	82752604	6	82752604	*	rs951537	R	83462321	rs951537	A	G	0.1491	0.0149	0.0024	6.2e-10	692538	83462321	82752604	6	82752604	6	82752604	*	R	-1.38261	6.20833
6_82760022_G_A	rs13203864	6	82760022	G	A	-0.0001	1	0.984	1.016	0.4263	10	rs13203864	0.9879	6	82760022	A	G	0.4263	1	0.984	1.016	-0.0001	0.0082	85934	401577	6	82760022	6	82760022	*	rs13203864	R	83469739	rs13203864	A	G	0.4194	-0.0099	0.0017	1.3e-08	692595	83469739	82760022	6	82760022	6	82760022	*	R	-0.0121951	-5.82353
6_82760336_T_C	rs12524750	6	82760336	T	C	-0.0006	0.999001	0.983284	1.01523	0.4253	11	rs12524750	0.9402	6	82760336	T	C	0.5747	1.001	0.985	1.017	0.0006	0.0082	85934	401577	6	82760336	6	82760336	*	rs12524750	Y	83470053	rs12524750	T	C	0.5862	0.0099	0.0017	1.5e-08	692507	83470053	82760336	6	82760336	6	82760336	*	Y	-0.0731707	5.82353
6_82760988_A_G	rs6934595	6	82760988	A	G		1	0.984252	1.01626	0.426	11	rs6934595	0.9963	6	82760988	A	G	0.574	1	0.984	1.016	0	0.0082	85934	401577	6	82760988	6	82760988	*	rs6934595	R	83470705	rs6934595	A	G	0.5806	0.01	0.0017	8.1e-09	692562	83470705	82760988	6	82760988	6	82760988	*	R		5.88235
6_82762734_C_T	rs994315	6	82762734	C	T	-0.0006	0.999	0.983	1.016	0.4257	10	rs994315	0.9465	6	82762734	T	C	0.4257	0.999	0.983	1.016	-0.0006	0.0082	85934	401577	6	82762734	6	82762734	*	rs994315	Y	83472451	rs994315	T	C	0.4191	-0.01	0.0017	8.3e-09	692485	83472451	82762734	6	82762734	6	82762734	*	Y	-0.0731707	-5.88235
6_82763433_A_G	rs1331785	6	82763433	A	G	-0.0154	0.984252	0.962464	1.00705	0.8501	11	rs1331785	0.1796	6	82763433	A	G	0.1499	1.016	0.993	1.039	0.0154	0.0115	85934	401577	6	82763433	6	82763433	*	rs1331785	R	83473150	rs1331785	A	G	0.1475	0.0145	0.0024	1.5e-09	692574	83473150	82763433	6	82763433	6	82763433	*	R	-1.33913	6.04167
6_82763471_A_G	rs2183798	6	82763471	A	G	0.0154	1.01523	0.993049	1.03842	0.1423	11	rs2183798	0.1853	6	82763471	A	G	0.8577	0.985	0.963	1.007	-0.0154	0.0116	85934	401577	6	82763471	6	82763471	*	rs2183798	R	83473188	rs2183798	A	G	0.8537	-0.0146	0.0024	1.3e-09	692368	83473188	82763471	6	82763471	6	82763471	*	R	1.32759	-6.08333
6_82763856_C_A	rs1040046	6	82763856	C	A	0.0161	1.016	0.993	1.04	0.1434	10	rs1040046	0.1629	6	82763856	A	C	0.1434	1.016	0.993	1.04	0.0161	0.0116	85934	401577	6	82763856	6	82763856	*	rs1040046	M	83473573	rs1040046	A	C	0.1473	0.0147	0.0024	1.1e-09	692088	83473573	82763856	6	82763856	6	82763856	*	M	1.38793	6.125
6_82764226_T_C	rs2670562	6	82764226	T	C	-0.0159	0.984252	0.962464	1.00705	0.8486	11	rs2670562	0.1655	6	82764226	T	C	0.1514	1.016	0.993	1.039	0.0159	0.0115	85934	401577	6	82764226	6	82764226	*	rs2670562	Y	83473943	rs2670562	T	C	0.1477	0.0147	0.0024	9.3e-10	692470	83473943	82764226	6	82764226	6	82764226	*	Y	-1.38261	6.125
6_82765518_A_G	rs1567817	6	82765518	A	G	-0.0156	0.984252	0.962464	1.00705	0.8496	11	rs1567817	0.1756	6	82765518	A	G	0.1504	1.016	0.993	1.039	0.0156	0.0115	85934	401577	6	82765518	6	82765518	*	rs1567817	R	83475235	rs1567817	A	G	0.1475	0.0147	0.0024	1.2e-09	686677	83475235	82765518	6	82765518	6	82765518	*	R	-1.35652	6.125
6_82766802_T_C	rs2812822	6	82766802	T	C	-0.0166	0.983284	0.961538	1.00604	0.8479	11	rs2812822	0.148	6	82766802	T	C	0.1521	1.017	0.994	1.04	0.0166	0.0115	85934	401577	6	82766802	6	82766802	*	rs2812822	Y	83476519	rs2812822	T	C	0.148	0.0146	0.0024	1.4e-09	692396	83476519	82766802	6	82766802	6	82766802	*	Y	-1.44348	6.08333
6_82767897_G_A	rs13215357	6	82767897	G	A	-0.0008	0.999	0.983	1.015	0.4217	10	rs13215357	0.92	6	82767897	A	G	0.4217	0.999	0.983	1.015	-0.0008	0.0082	85934	401577	6	82767897	6	82767897	*	rs13215357	R	83477614	rs13215357	A	G	0.418	-0.0099	0.0018	1.8e-08	686060	83477614	82767897	6	82767897	6	82767897	*	R	-0.097561	-5.5
6_82769457_C_A	rs10455410	6	82769457	C	A	0.0157	1.016	0.994	1.038	0.1583	10	rs10455410	0.1581	6	82769457	A	C	0.1583	1.016	0.994	1.038	0.0157	0.0111	85934	401577	6	82769457	6	82769457	*	rs10455410	V	83479174	rs10455410	A	C	0.1665	0.0127	0.0023	3.8e-08	688886	83479174	82769457	6	82769457	6	82769457	*	V	1.41441	5.52174
6_82773638_C_G	rs700496	6	82773638	C	G	-0.0013	0.999001	0.982318	1.01523	0.4108	6	rs700496	0.8733	6	82773638	C	G	0.5892	1.001	0.985	1.018	0.0013	0.0083	85934	401577	6	82773638	6	82773638	*	rs700496	S	83483355	rs700496	C	G	0.5936	0.0093	0.0018	1.1e-07	687204	83483355	82773638	6	82773638	6	82773638	*	S	-0.156627	5.16667
6_82774671_G_A	rs1398891	6	82774671	G	A	-0.0028	0.997	0.981	1.013	0.5637	10	rs1398891	0.7302	6	82774671	A	G	0.5637	0.997	0.981	1.013	-0.0028	0.0082	85934	401577	6	82774671	6	82774671	*	rs1398891	R	83484388	rs1398891	A	G	0.5626	-0.0064	0.0017	0.00021	688181	83484388	82774671	6	82774671	6	82774671	*	R	-0.341463	-3.76471
6_82776203_C_T	rs4391233	6	82776203	C	T	-0.0007	0.999	0.983	1.015	0.4162	10	rs4391233	0.9331	6	82776203	T	C	0.4162	0.999	0.983	1.015	-0.0007	0.0082	85934	401577	6	82776203	6	82776203	*	rs4391233	Y	83485920	rs4391233	T	C	0.4097	-0.0086	0.0017	2.3e-07	790293	83485920	82776203	6	82776203	6	82776203	*	Y	-0.0853659	-5.05882
6_82777027_G_C	rs10943899	6	82777027	G	C	-0.0012	0.999	0.983	1.015	0.4108	5	rs10943899	0.8808	6	82777027	C	G	0.4108	0.999	0.983	1.015	-0.0012	0.0083	85934	401577	6	82777027	6	82777027	*	rs10943899	S	83486744	rs10943899	C	G	0.41	-0.0092	0.0018	1.8e-07	687614	83486744	82777027	6	82777027	6	82777027	*	S	-0.144578	-5.11111
6_82777347_A_G	rs6931603	6	82777347	A	G	-0.0025	0.997009	0.981354	1.01317	0.5651	11	rs6931603	0.7566	6	82777347	A	G	0.4349	1.003	0.987	1.019	0.0025	0.0082	85934	401577	6	82777347	6	82777347	*	rs6931603	R	83487064	rs6931603	A	G	0.4371	0.0064	0.0017	0.00023	688229	83487064	82777347	6	82777347	6	82777347	*	R	-0.304878	3.76471
6_82777667_A_G	rs6932174	6	82777667	A	G	-0.0005	0.999001	0.983284	1.01523	0.4165	11	rs6932174	0.949	6	82777667	A	G	0.5835	1.001	0.985	1.017	0.0005	0.0082	85934	401577	6	82777667	6	82777667	*	rs6932174	R	83487384	rs6932174	A	G	0.5904	0.0093	0.0018	1.2e-07	687605	83487384	82777667	6	82777667	6	82777667	*	R	-0.0609756	5.16667
6_82777841_T_G	rs10943900	6	82777841	T	G	-0.0003	1	0.983284	1.01626	0.417	11	rs10943900	0.9682	6	82777841	T	G	0.583	1	0.984	1.017	0.0003	0.0082	85934	401577	6	82777841	6	82777841	*	rs10943900	K	83487558	rs10943900	T	G	0.5899	0.0093	0.0018	1.1e-07	687367	83487558	82777841	6	82777841	6	82777841	*	K	-0.0365854	5.16667
6_82780341_G_A	rs1398889	6	82780341	G	A	-0.0026	0.997	0.982	1.014	0.5639	10	rs1398889	0.7466	6	82780341	A	G	0.5639	0.997	0.982	1.014	-0.0026	0.0082	85934	401577	6	82780341	6	82780341	*	rs1398889	R	83490058	rs1398889	A	G	0.5624	-0.0064	0.0017	0.00022	688251	83490058	82780341	6	82780341	6	82780341	*	R	-0.317073	-3.76471
6_82780958_C_G	rs1606561	6	82780958	C	G	-0.0026	0.997009	0.981354	1.01317	0.5641	6	rs1606561	0.7471	6	82780958	C	G	0.4359	1.003	0.987	1.019	0.0026	0.0082	85934	401577	6	82780958	6	82780958	*	rs1606561	V	83490675	rs1606561	C	G	0.4373	0.0065	0.0017	0.00017	688213	83490675	82780958	6	82780958	6	82780958	*	V	-0.317073	3.82353
6_82781114_A_G	rs1606560	6	82781114	A	G	-0.0026	0.997009	0.981354	1.01317	0.5639	11	rs1606560	0.7547	6	82781114	A	G	0.4361	1.003	0.987	1.019	0.0026	0.0082	85934	401577	6	82781114	6	82781114	*	rs1606560	R	83490831	rs1606560	A	G	0.4376	0.0065	0.0017	0.00017	688388	83490831	82781114	6	82781114	6	82781114	*	R	-0.317073	3.82353
6_82782151_T_C	rs6909405	6	82782151	T	C	-0.0163	0.984252	0.962464	1.00503	0.8362	11	rs6909405	0.1379	6	82782151	T	C	0.1638	1.016	0.995	1.039	0.0163	0.011	85934	401577	6	82782151	6	82782151	*	rs6909405	Y	83491868	rs6909405	T	C	0.1691	0.0127	0.0023	3.4e-08	688332	83491868	82782151	6	82782151	6	82782151	*	Y	-1.48182	5.52174
6_82783362_T_C	rs1606563	6	82783362	T	C	-0.0024	0.998004	0.981354	1.0142	0.5639	11	rs1606563	0.7672	6	82783362	T	C	0.4361	1.002	0.986	1.019	0.0024	0.0082	85934	401577	6	82783362	6	82783362	*	rs1606563	Y	83493079	rs1606563	T	C	0.4376	0.0064	0.0017	0.00021	692002	83493079	82783362	6	82783362	6	82783362	*	Y	-0.292683	3.76471
6_82783656_T_A	rs1398895	6	82783656	T	A	-0.0025	0.998	0.982	1.014	0.5641	5	rs1398895	0.76	6	82783656	A	T	0.5641	0.998	0.982	1.014	-0.0025	0.0082	85934	401577	6	82783656	6	82783656	*	rs1398895	W	83493373	rs1398895	A	T	0.5627	-0.0064	0.0017	0.0002	692242	83493373	82783656	6	82783656	6	82783656	*	W	-0.304878	-3.76471
6_82783676_G_A	rs1398896	6	82783676	G	A	-0.0025	0.998	0.982	1.014	0.5642	10	rs1398896	0.7605	6	82783676	A	G	0.5642	0.998	0.982	1.014	-0.0025	0.0082	85934	401577	6	82783676	6	82783676	*	rs1398896	R	83493393	rs1398896	A	G	0.5627	-0.0064	0.0017	0.0002	692239	83493393	82783676	6	82783676	6	82783676	*	R	-0.304878	-3.76471
6_82784268_C_T	rs4706172	6	82784268	C	T	-0.0008	0.999	0.983	1.016	0.4108	10	rs4706172	0.9209	6	82784268	T	C	0.4108	0.999	0.983	1.016	-0.0008	0.0083	85934	401577	6	82784268	6	82784268	*	rs4706172	Y	83493985	rs4706172	T	C	0.4063	-0.0094	0.0018	8.3e-08	690947	83493985	82784268	6	82784268	6	82784268	*	Y	-0.0963855	-5.22222
6_82784701_T_C	rs9359538	6	82784701	T	C	-0.0024	0.998004	0.981354	1.0142	0.5642	11	rs9359538	0.7682	6	82784701	T	C	0.4358	1.002	0.986	1.019	0.0024	0.0082	85934	401577	6	82784701	6	82784701	*	rs9359538	Y	83494418	rs9359538	T	C	0.4376	0.0064	0.0017	0.00019	692173	83494418	82784701	6	82784701	6	82784701	*	Y	-0.292683	3.76471
6_82786548_A_C	rs9294263	6	82786548	A	C	-0.0025	0.997009	0.981354	1.01317	0.5639	11	rs9294263	0.7603	6	82786548	A	C	0.4361	1.003	0.987	1.019	0.0025	0.0082	85934	401577	6	82786548	6	82786548	*	rs9294263	M	83496265	rs9294263	A	C	0.434	0.0065	0.0017	0.00017	692273	83496265	82786548	6	82786548	6	82786548	*	M	-0.304878	3.82353
6_82787058_T_A	rs2048645	6	82787058	T	A	-0.0029	0.997	0.981	1.013	0.5638	5	rs2048645	0.7218	6	82787058	A	T	0.5638	0.997	0.981	1.013	-0.0029	0.0082	85934	401577	6	82787058	6	82787058	*	rs2048645	D	83496775	rs2048645	A	T	0.5624	-0.0064	0.0017	0.00019	692210	83496775	82787058	6	82787058	6	82787058	*	D	-0.353659	-3.76471
6_82791534_A_G	rs1588719	6	82791534	A	G	-0.0012	0.999001	0.982318	1.01523	0.4108	11	rs1588719	0.88	6	82791534	A	G	0.5892	1.001	0.985	1.018	0.0012	0.0083	85934	401577	6	82791534	6	82791534	*	rs1588719	R	83501251	rs1588719	A	G	0.5938	0.0094	0.0018	8.7e-08	690923	83501251	82791534	6	82791534	6	82791534	*	R	-0.144578	5.22222
6_82796107_A_G	rs3857474	6	82796107	A	G	0.0032	1.00301	0.987167	1.01937	0.4326	11	rs3857474	0.6952	6	82796107	A	G	0.5674	0.997	0.981	1.013	-0.0032	0.0082	85934	401577	6	82796107	6	82796107	*	rs3857474	R	83505824	rs3857474	A	G	0.5623	-0.0064	0.0017	0.00019	692277	83505824	82796107	6	82796107	6	82796107	*	R	0.390244	-3.76471
6_82797105_T_C	rs2323952	6	82797105	T	C	0.0034	1.00301	0.987167	1.01937	0.4332	11	rs2323952	0.6759	6	82797105	T	C	0.5668	0.997	0.981	1.013	-0.0034	0.0082	85934	401577	6	82797105	6	82797105	*	rs2323952	Y	83506822	rs2323952	T	C	0.5624	-0.0064	0.0017	0.00018	692230	83506822	82797105	6	82797105	6	82797105	*	Y	0.414634	-3.76471
6_82797233_C_T	rs6454294	6	82797233	C	T	0.0032	1.003	0.987	1.019	0.4324	10	rs6454294	0.6949	6	82797233	T	C	0.4324	1.003	0.987	1.019	0.0032	0.0082	85934	401577	6	82797233	6	82797233	*	rs6454294	Y	83506950	rs6454294	T	C	0.4373	0.0064	0.0017	0.0002	692267	83506950	82797233	6	82797233	6	82797233	*	Y	0.390244	3.76471
6_82801549_A_G	rs6454296	6	82801549	A	G	0.0035	1.00301	0.987167	1.01937	0.435	11	rs6454296	0.6636	6	82801549	A	G	0.565	0.997	0.981	1.013	-0.0035	0.0082	85934	401577	6	82801549	6	82801549	*	rs6454296	V	83511266	rs6454296	A	G	0.5624	-0.0063	0.0017	0.00022	692571	83511266	82801549	6	82801549	6	82801549	*	V	0.426829	-3.70588
6_82817192_G_T	rs12208603	6	82817192	G	T	-0.0029	0.997	0.981	1.013	0.5637	10	rs12208603	0.7227	6	82817192	T	G	0.5637	0.997	0.981	1.013	-0.0029	0.0082	85934	401577	6	82817192	6	82817192	*	rs12208603	B	83526911	rs12208603	T	G	0.5622	-0.0064	0.0017	0.00023	686272	83526911	82817192	6	82817192	6	82817192	*	B	-0.353659	-3.76471
6_82818018_A_G	rs7356939	6	82818018	A	G	-0.0036	0.996016	0.980392	1.01215	0.5624	11	rs7356939	0.6602	6	82818018	A	G	0.4376	1.004	0.988	1.02	0.0036	0.0082	85934	401577	6	82818018	6	82818018	*	rs7356939	R	83527737	rs7356939	A	G	0.4379	0.0063	0.0017	0.00025	686506	83527737	82818018	6	82818018	6	82818018	*	R	-0.439024	3.70588
6_82818293_A_C	rs7759230	6	82818293	A	C	-0.0031	0.997009	0.981354	1.01317	0.5639	11	rs7759230	0.708	6	82818293	A	C	0.4361	1.003	0.987	1.019	0.0031	0.0082	85934	401577	6	82818293	6	82818293	*	rs7759230	H	83528012	rs7759230	A	C	0.4377	0.0064	0.0017	0.00023	686487	83528012	82818293	6	82818293	6	82818293	*	H	-0.378049	3.76471
6_82819101_G_A	rs12664689	6	82819101	G	A	-0.0008	0.999	0.983	1.016	0.4106	10	rs12664689	0.921	6	82819101	A	G	0.4106	0.999	0.983	1.016	-0.0008	0.0083	85934	401577	6	82819101	6	82819101	*	rs12664689	R	83528820	rs12664689	A	G	0.4134	-0.0092	0.0018	1.8e-07	685621	83528820	82819101	6	82819101	6	82819101	*	R	-0.0963855	-5.11111
6_82819297_A_G	rs3846763	6	82819297	A	G	-0.0032	0.997009	0.981354	1.01317	0.5644	11	rs3846763	0.6968	6	82819297	A	G	0.4356	1.003	0.987	1.019	0.0032	0.0082	85934	401577	6	82819297	6	82819297	*	rs3846763	R	83529016	rs3846763	A	G	0.4376	0.0064	0.0017	0.00021	686539	83529016	82819297	6	82819297	6	82819297	*	R	-0.390244	3.76471
6_82820382_G_T	rs3846764	6	82820382	G	T	-0.0029	0.997	0.981	1.013	0.5638	10	rs3846764	0.721	6	82820382	T	G	0.5638	0.997	0.981	1.013	-0.0029	0.0082	85934	401577	6	82820382	6	82820382	*	rs3846764	K	83530101	rs3846764	T	G	0.5622	-0.0064	0.0017	0.00024	686499	83530101	82820382	6	82820382	6	82820382	*	K	-0.353659	-3.76471
6_82821290_T_A	rs7767180	6	82821290	T	A	-0.0029	0.997	0.981	1.013	0.5637	5	rs7767180	0.7226	6	82821290	A	T	0.5637	0.997	0.981	1.013	-0.0029	0.0082	85934	401577	6	82821290	6	82821290	*	rs7767180	D	83531009	rs7767180	A	T	0.5623	-0.0064	0.0017	0.00025	686440	83531009	82821290	6	82821290	6	82821290	*	D	-0.353659	-3.76471
6_82821608_T_A	rs9341949	6	82821608	T	A	-0.0037	0.996	0.98	1.012	0.5579	5	rs9341949	0.6493	6	82821608	A	T	0.5579	0.996	0.98	1.012	-0.0037	0.0082	85934	401577	6	82821608	6	82821608	*	rs9341949	W	83531327	rs9341949	A	T	0.5588	-0.0062	0.0017	0.00031	686215	83531327	82821608	6	82821608	6	82821608	*	W	-0.45122	-3.64706
6_82823132_G_A	rs3846765	6	82823132	G	A	-0.0028	0.997	0.981	1.013	0.5637	10	rs3846765	0.7335	6	82823132	A	G	0.5637	0.997	0.981	1.013	-0.0028	0.0082	85934	401577	6	82823132	6	82823132	*	rs3846765	R	83532851	rs3846765	A	G	0.5623	-0.0064	0.0017	0.00024	686503	83532851	82823132	6	82823132	6	82823132	*	R	-0.341463	-3.76471
6_82823440_A_C	rs3846766	6	82823440	A	C	-0.0011	0.999001	0.982318	1.01523	0.411	11	rs3846766	0.8896	6	82823440	A	C	0.589	1.001	0.985	1.018	0.0011	0.0083	85934	401577	6	82823440	6	82823440	*	rs3846766	M	83533159	rs3846766	A	C	0.5949	0.0093	0.0018	1.2e-07	685317	83533159	82823440	6	82823440	6	82823440	*	M	-0.13253	5.16667
6_82823498_T_G	rs3846767	6	82823498	T	G	-0.003	0.997009	0.981354	1.01317	0.5639	11	rs3846767	0.7121	6	82823498	T	G	0.4361	1.003	0.987	1.019	0.003	0.0082	85934	401577	6	82823498	6	82823498	*	rs3846767	K	83533217	rs3846767	T	G	0.4377	0.0063	0.0017	0.00025	686473	83533217	82823498	6	82823498	6	82823498	*	K	-0.365854	3.70588
6_82823728_C_G	rs3846768	6	82823728	C	G	-0.003	0.997009	0.981354	1.01317	0.5638	6	rs3846768	0.7155	6	82823728	C	G	0.4362	1.003	0.987	1.019	0.003	0.0082	85934	401577	6	82823728	6	82823728	*	rs3846768	S	83533447	rs3846768	C	G	0.4377	0.0064	0.0017	0.00023	686333	83533447	82823728	6	82823728	6	82823728	*	S	-0.365854	3.76471
6_82824185_C_T	rs767217	6	82824185	C	T	-0.0028	0.997	0.981	1.013	0.5638	10	rs767217	0.7316	6	82824185	T	C	0.5638	0.997	0.981	1.013	-0.0028	0.0082	85934	401577	6	82824185	6	82824185	*	rs767217	Y	83533904	rs767217	T	C	0.5623	-0.0062	0.0017	0.00036	680180	83533904	82824185	6	82824185	6	82824185	*	Y	-0.341463	-3.64706
6_82825010_T_A	rs209416	6	82825010	T	A	0.0086	1.009	0.991	1.026	0.3131	5	rs209416	0.3299	6	82825010	A	T	0.3131	1.009	0.991	1.026	0.0086	0.0088	85934	401577	6	82825010	6	82825010	*	rs209416	W	83534729	rs209416	A	T	0.3188	0.0109	0.0018	3.2e-09	688722	83534729	82825010	6	82825010	6	82825010	*	W	0.977273	6.05556
6_82828878_C_T	rs610264	6	82828878	C	T	0.0162	1.016	0.994	1.04	0.1468	10	rs610264	0.1571	6	82828878	T	C	0.1468	1.016	0.994	1.04	0.0162	0.0115	85934	401577	6	82828878	6	82828878	*	rs610264	Y	83538597	rs610264	T	C	0.1496	0.0114	0.0024	2.2e-06	690770	83538597	82828878	6	82828878	6	82828878	*	Y	1.4087	4.75
6_82829742_G_A	rs2057026	6	82829742	G	A	0.0004	1	0.984	1.017	0.4244	10	rs2057026	0.9566	6	82829742	A	G	0.4244	1	0.984	1.017	0.0004	0.0082	85934	401577	6	82829742	6	82829742	*	rs2057026	R	83539461	rs2057026	A	G	0.4217	-0.0082	0.0018	3.3e-06	682259	83539461	82829742	6	82829742	6	82829742	*	R	0.0487805	-4.55556
6_82830200_A_T	rs182342	6	82830200	A	T	0.0163	1.01626	0.994036	1.0395	0.1468	6	rs182342	0.1563	6	82830200	A	T	0.8532	0.984	0.962	1.006	-0.0163	0.0115	85934	401577	6	82830200	6	82830200	*	rs182342	W	83539919	rs182342	A	T	0.8506	-0.0113	0.0024	2.5e-06	690886	83539919	82830200	6	82830200	6	82830200	*	W	1.41739	-4.70833
6_82831225_G_A	rs209413	6	82831225	G	A	0.0162	1.016	0.994	1.04	0.1468	10	rs209413	0.1565	6	82831225	A	G	0.1468	1.016	0.994	1.04	0.0162	0.0115	85934	401577	6	82831225	6	82831225	*	rs209413	R	83540944	rs209413	A	G	0.1494	0.0114	0.0024	1.7e-06	690907	83540944	82831225	6	82831225	6	82831225	*	R	1.4087	4.75
6_82831427_C_A	rs209412	6	82831427	C	A	0.0161	1.016	0.994	1.039	0.1464	10	rs209412	0.16	6	82831427	A	C	0.1464	1.016	0.994	1.039	0.0161	0.0115	85934	401577	6	82831427	6	82831427	*	rs209412	M	83541146	rs209412	A	C	0.1493	0.0115	0.0024	1.6e-06	690826	83541146	82831427	6	82831427	6	82831427	*	M	1.4	4.79167
6_82831614_C_A	rs209411	6	82831614	C	A	0.0169	1.017	0.995	1.04	0.1469	10	rs209411	0.14	6	82831614	A	C	0.1469	1.017	0.995	1.04	0.0169	0.0114	85934	401577	6	82831614	6	82831614	*	rs209411	M	83541333	rs209411	A	C	0.1511	0.0114	0.0024	1.8e-06	690889	83541333	82831614	6	82831614	6	82831614	*	M	1.48246	4.75
6_82831767_A_G	rs176596	6	82831767	A	G	0.017	1.01729	0.994036	1.04058	0.1466	11	rs176596	0.1391	6	82831767	A	G	0.8534	0.983	0.961	1.006	-0.017	0.0115	85934	401577	6	82831767	6	82831767	*	rs176596	R	83541486	rs176596	A	G	0.8498	-0.0114	0.0024	2.2e-06	690917	83541486	82831767	6	82831767	6	82831767	*	R	1.47826	-4.75
6_82833089_C_G	rs209409	6	82833089	C	G	0.0085	1.00806	0.99108	1.02669	0.2981	6	rs209409	0.3379	6	82833089	C	G	0.7019	0.992	0.974	1.009	-0.0085	0.0089	85934	401577	6	82833089	6	82833089	*	rs209409	S	83542808	rs209409	C	G	0.6965	-0.0099	0.0019	1.2e-07	687451	83542808	82833089	6	82833089	6	82833089	*	S	0.955056	-5.21053
6_82833294_G_C	rs4706971	6	82833294	G	C	0.0005	1.001	0.984	1.017	0.4247	5	rs4706971	0.9557	6	82833294	C	G	0.4247	1.001	0.984	1.017	0.0005	0.0083	85934	401577	6	82833294	6	82833294	*	rs4706971	S	83543013	rs4706971	C	G	0.4234	-0.0074	0.0019	0.00012	517256	83543013	82833294	6	82833294	6	82833294	*	S	0.060241	-3.89474
6_82833551_T_G	rs209408	6	82833551	T	G	0.0084	1.00806	0.99108	1.02669	0.2982	11	rs209408	0.3427	6	82833551	T	G	0.7018	0.992	0.974	1.009	-0.0084	0.0089	85934	401577	6	82833551	6	82833551	*	rs209408	B	83543270	rs209408	T	G	0.6964	-0.01	0.0019	8.4e-08	687110	83543270	82833551	6	82833551	6	82833551	*	B	0.94382	-5.26316
6_82833940_C_T	rs209407	6	82833940	C	T	0.0134	1.013	0.991	1.037	0.1388	10	rs209407	0.2541	6	82833940	T	C	0.1388	1.013	0.991	1.037	0.0134	0.0117	85934	401577	6	82833940	6	82833940	*	rs209407	Y	83543659	rs209407	T	C	0.1416	0.0111	0.0024	5.3e-06	686172	83543659	82833940	6	82833940	6	82833940	*	Y	1.1453	4.625
6_82833956_G_C	rs209406	6	82833956	G	C	0.0163	1.016	0.994	1.04	0.1463	5	rs209406	0.1546	6	82833956	C	G	0.1463	1.016	0.994	1.04	0.0163	0.0115	85934	401577	6	82833956	6	82833956	*	rs209406	S	83543675	rs209406	C	G	0.1494	0.0116	0.0024	1.4e-06	691380	83543675	82833956	6	82833956	6	82833956	*	S	1.41739	4.83333
6_82834010_T_C	rs209405	6	82834010	T	C	0.0165	1.01626	0.994036	1.0395	0.1461	11	rs209405	0.1518	6	82834010	T	C	0.8539	0.984	0.962	1.006	-0.0165	0.0115	85934	401577	6	82834010	6	82834010	*	rs209405	Y	83543729	rs209405	T	C	0.8508	-0.0115	0.0024	1.6e-06	691353	83543729	82834010	6	82834010	6	82834010	*	Y	1.43478	-4.79167
6_82834958_C_A	rs209403	6	82834958	C	A	0.0133	1.013	0.99	1.037	0.1388	10	rs209403	0.2583	6	82834958	A	C	0.1388	1.013	0.99	1.037	0.0133	0.0117	85934	401577	6	82834958	6	82834958	*	rs209403	M	83544677	rs209403	A	C	0.1416	0.0112	0.0024	4.4e-06	692052	83544677	82834958	6	82834958	6	82834958	*	M	1.13675	4.66667
6_82836033_C_T	rs2783168	6	82836033	C	T	0.0121	1.012	0.989	1.036	0.1387	10	rs2783168	0.304	6	82836033	T	C	0.1387	1.012	0.989	1.036	0.0121	0.0117	85934	401577	6	82836033	6	82836033	*	rs2783168	Y	83545752	rs2783168	T	C	0.142	0.011	0.0024	6.5e-06	692227	83545752	82836033	6	82836033	6	82836033	*	Y	1.03419	4.58333
6_82836121_C_A	rs2783169	6	82836121	C	A	0.0128	1.013	0.99	1.036	0.1387	10	rs2783169	0.2742	6	82836121	A	C	0.1387	1.013	0.99	1.036	0.0128	0.0117	85934	401577	6	82836121	6	82836121	*	rs2783169	M	83545840	rs2783169	A	C	0.1415	0.0111	0.0024	5.2e-06	692142	83545840	82836121	6	82836121	6	82836121	*	M	1.09402	4.625
6_82836307_C_T	rs12197652	6	82836307	C	T	0.0033	1.003	0.987	1.02	0.4325	10	rs12197652	0.6861	6	82836307	T	C	0.4325	1.003	0.987	1.02	0.0033	0.0083	85934	401577	6	82836307	6	82836307	*	rs12197652	Y	83546026	rs12197652	T	C	0.4316	-0.0078	0.0018	1.1e-05	669586	83546026	82836307	6	82836307	6	82836307	*	Y	0.39759	-4.33333
6_82860436_G_A	rs553094	6	82860436	G	A	0.0032	1.003	0.986	1.021	0.6766	10	rs553094	0.7191	6	82860436	A	G	0.6766	1.003	0.986	1.021	0.0032	0.0088	85934	401577	6	82860436	6	82860436	*	rs553094	R	83570155	rs553094	A	G	0.677	0.0072	0.002	0.00043	526149	83570155	82860436	6	82860436	6	82860436	*	R	0.363636	3.6
6_83331880_G_T	rs1145896	6	83331880	G	T	-0.0121	0.988	0.972	1.005	0.3602	10	rs1145896	0.1586	6	83331880	T	G	0.3602	0.988	0.972	1.005	-0.0121	0.0085	85934	401577	6	83331880	6	83331880	*	rs1145896	K	84041599	rs1145896	T	G	0.3495	-0.0066	0.0018	0.00032	690155	84041599	83331880	6	83331880	6	83331880	*	K	-1.42353	-3.66667
6_83340564_C_G	rs6908259	6	83340564	C	G	-0.0113	0.98912	0.972763	1.00503	0.3622	6	rs6908259	0.1845	6	83340564	C	G	0.6378	1.011	0.995	1.028	0.0113	0.0085	85934	401577	6	83340564	6	83340564	*	rs6908259	S	84050283	rs6908259	C	G	0.6504	0.0064	0.0018	0.00041	690074	84050283	83340564	6	83340564	6	83340564	*	S	-1.32941	3.55556
6_83348294_G_A	rs3778206	6	83348294	G	A	-0.0118	0.988	0.972	1.005	0.3617	10	rs3778206	0.1675	6	83348294	A	G	0.3617	0.988	0.972	1.005	-0.0118	0.0085	85934	401577	6	83348294	6	83348294	*	rs3778206	R	84058013	rs3778206	A	G	0.3495	-0.0066	0.0018	0.00027	689646	84058013	83348294	6	83348294	6	83348294	*	R	-1.38824	-3.66667
6_83357030_A_C	rs6930990	6	83357030	A	C	-0.0113	0.98912	0.972763	1.00503	0.3622	11	rs6930990	0.1866	6	83357030	A	C	0.6378	1.011	0.995	1.028	0.0113	0.0085	85934	401577	6	83357030	6	83357030	*	rs6930990	H	84066749	rs6930990	A	C	0.6505	0.0066	0.0018	0.00031	689618	84066749	83357030	6	83357030	6	83357030	*	H	-1.32941	3.66667
6_83397405_C_T	rs12214015	6	83397405	C	T	-0.0113	0.989	0.972	1.005	0.3603	10	rs12214015	0.1866	6	83397405	T	C	0.3603	0.989	0.972	1.005	-0.0113	0.0085	85934	401577	6	83397405	6	83397405	*	rs12214015	Y	84107124	rs12214015	T	C	0.3495	-0.0068	0.0018	0.00019	688928	84107124	83397405	6	83397405	6	83397405	*	Y	-1.32941	-3.77778
6_83398346_A_T	rs4706990	6	83398346	A	T	-0.0111	0.98912	0.972763	1.00604	0.3621	6	rs4706990	0.1942	6	83398346	A	T	0.6379	1.011	0.994	1.028	0.0111	0.0085	85934	401577	6	83398346	6	83398346	*	rs4706990	W	84108065	rs4706990	A	T	0.6503	0.0067	0.0018	0.00023	687627	84108065	83398346	6	83398346	6	83398346	*	W	-1.30588	3.72222
6_83406533_C_T	rs6914164	6	83406533	C	T	-0.0098	0.99	0.974	1.007	0.3604	10	rs6914164	0.2509	6	83406533	T	C	0.3604	0.99	0.974	1.007	-0.0098	0.0085	85934	401577	6	83406533	6	83406533	*	rs6914164	Y	84116252	rs6914164	T	C	0.3486	-0.0067	0.0018	0.00026	689345	84116252	83406533	6	83406533	6	83406533	*	Y	-1.15294	-3.72222
6_83425820_C_T	rs4706996	6	83425820	C	T	-0.0092	0.991	0.974	1.007	0.3608	10	rs4706996	0.2824	6	83425820	T	C	0.3608	0.991	0.974	1.007	-0.0092	0.0085	85934	401577	6	83425820	6	83425820	*	rs4706996	Y	84135539	rs4706996	T	C	0.3475	-0.0065	0.0018	0.00036	689979	84135539	83425820	6	83425820	6	83425820	*	Y	-1.08235	-3.61111
6_83488296_A_G	rs1171102	6	83488296	A	G	0.0089	1.00908	0.992063	1.02564	0.646	11	rs1171102	0.3011	6	83488296	A	G	0.354	0.991	0.975	1.008	-0.0089	0.0086	85934	401577	6	83488296	6	83488296	*	rs1171102	R	84198015	rs1171102	A	G	0.3381	-0.0067	0.0019	0.00037	671693	84198015	83488296	6	83488296	6	83488296	*	R	1.03488	-3.52632
6_83513844_G_A	rs592911	6	83513844	G	A	0.0022	1.002	0.986	1.019	0.5367	10	rs592911	0.7901	6	83513844	A	G	0.5367	1.002	0.986	1.019	0.0022	0.0083	85934	401577	6	83513844	6	83513844	*	rs592911	R	84223563	rs592911	A	G	0.5471	0.0078	0.0018	1.2e-05	673235	84223563	83513844	6	83513844	6	83513844	*	R	0.26506	4.33333
6_83517927_T_C	rs1171114	6	83517927	T	C	0.0159	1.01626	1	1.03199	0.5577	11	rs1171114	0.0537	6	83517927	T	C	0.4423	0.984	0.969	1	-0.0159	0.0082	85934	401577	6	83517927	6	83517927	*	rs1171114	Y	84227646	rs1171114	T	C	0.436	-0.0076	0.0017	1.1e-05	691912	84227646	83517927	6	83517927	6	83517927	*	Y	1.93902	-4.47059
6_83526030_G_T	rs548692	6	83526030	G	T	0.0153	1.015	0.999	1.032	0.5236	10	rs548692	0.06166	6	83526030	T	G	0.5236	1.015	0.999	1.032	0.0153	0.0082	85934	401577	6	83526030	6	83526030	*	rs548692	K	84235749	rs548692	T	G	0.5423	0.0063	0.0017	0.00026	690513	84235749	83526030	6	83526030	6	83526030	*	K	1.86585	3.70588
6_83528333_T_G	rs6916516	6	83528333	T	G	0.002	1.002	0.972763	1.03199	0.0821	11	rs6916516	0.8972	6	83528333	T	G	0.9179	0.998	0.969	1.028	-0.002	0.0153	85934	401577	6	83528333	6	83528333	*	rs6916516	K	84238052	rs6916516	T	G	0.91306	-0.0162	0.0032	4.2e-07	656609	84238052	83528333	6	83528333	6	83528333	*	K	0.130719	-5.0625
6_83540611_C_T	rs7741310	6	83540611	C	T	0.0156	1.016	1	1.032	0.5567	10	rs7741310	0.05707	6	83540611	T	C	0.5567	1.016	1	1.032	0.0156	0.0082	85934	401577	6	83540611	6	83540611	*	rs7741310	Y	84250330	rs7741310	T	C	0.5641	0.0073	0.0017	3e-05	689538	84250330	83540611	6	83540611	6	83540611	*	Y	1.90244	4.29412
6_83583552_A_G	rs2022265	6	83583552	A	G	0.0151	1.01523	0.999001	1.03199	0.4467	11	rs2022265	0.06634	6	83583552	A	G	0.5533	0.985	0.969	1.001	-0.0151	0.0082	85934	401577	6	83583552	6	83583552	*	rs2022265	R	84293271	rs2022265	A	G	0.5469	-0.0061	0.0017	0.00044	691982	84293271	83583552	6	83583552	6	83583552	*	R	1.84146	-3.58824
6_83595954_A_T	rs1033656	6	83595954	A	T	0.0153	1.01523	0.999001	1.03199	0.4276	6	rs1033656	0.06342	6	83595954	A	T	0.5724	0.985	0.969	1.001	-0.0153	0.0082	85934	401577	6	83595954	6	83595954	*	rs1033656	W	84305673	rs1033656	A	T	0.5604	-0.0062	0.0017	0.00039	691405	84305673	83595954	6	83595954	6	83595954	*	W	1.86585	-3.64706
6_83597137_C_A	rs4706184	6	83597137	C	A	0.0159	1.016	1	1.032	0.4277	10	rs4706184	0.05448	6	83597137	A	C	0.4277	1.016	1	1.032	0.0159	0.0082	85934	401577	6	83597137	6	83597137	*	rs4706184	M	84306856	rs4706184	A	C	0.4419	0.0061	0.0017	0.00038	691417	84306856	83597137	6	83597137	6	83597137	*	M	1.93902	3.58824
6_83598007_T_C	rs2224195	6	83598007	T	C	0.0151	1.01523	0.999001	1.03199	0.4456	11	rs2224195	0.06582	6	83598007	T	C	0.5544	0.985	0.969	1.001	-0.0151	0.0082	85934	401577	6	83598007	6	83598007	*	rs2224195	Y	84307726	rs2224195	T	C	0.5476	-0.0061	0.0017	0.00036	691468	84307726	83598007	6	83598007	6	83598007	*	Y	1.84146	-3.58824
6_83607814_A_T	rs7752421	6	83607814	A	T	0.0144	1.0142	0.998004	1.03093	0.4232	6	rs7752421	0.08193	6	83607814	A	T	0.5768	0.986	0.97	1.002	-0.0144	0.0083	85934	401577	6	83607814	6	83607814	*	rs7752421	W	84317533	rs7752421	A	T	0.5644	-0.0063	0.0017	0.00027	690137	84317533	83607814	6	83607814	6	83607814	*	W	1.73494	-3.70588
6_83622122_C_G	rs3798867	6	83622122	C	G	0.0145	1.0142	0.998004	1.03093	0.4233	6	rs3798867	0.08024	6	83622122	C	G	0.5767	0.986	0.97	1.002	-0.0145	0.0083	85934	401577	6	83622122	6	83622122	*	rs3798867	S	84331841	rs3798867	C	G	0.5647	-0.0063	0.0017	0.00024	690269	84331841	83622122	6	83622122	6	83622122	*	S	1.74699	-3.70588
6_83632423_G_A	rs217335	6	83632423	G	A	0.0143	1.014	0.998	1.031	0.4293	10	rs217335	0.08271	6	83632423	A	G	0.4293	1.014	0.998	1.031	0.0143	0.0083	85934	401577	6	83632423	6	83632423	*	rs217335	R	84342142	rs217335	A	G	0.4369	0.0064	0.0017	0.00023	690053	84342142	83632423	6	83632423	6	83632423	*	R	1.72289	3.76471
6_83637995_G_A	rs217328	6	83637995	G	A	0.0136	1.014	0.997	1.03	0.4242	10	rs217328	0.1017	6	83637995	A	G	0.4242	1.014	0.997	1.03	0.0136	0.0083	85934	401577	6	83637995	6	83637995	*	rs217328	R	84347714	rs217328	A	G	0.4357	0.0065	0.0017	0.00019	690198	84347714	83637995	6	83637995	6	83637995	*	R	1.63855	3.82353
6_83638875_T_C	rs217327	6	83638875	T	C	0.0141	1.0142	0.998004	1.03093	0.4297	11	rs217327	0.08736	6	83638875	T	C	0.5703	0.986	0.97	1.002	-0.0141	0.0083	85934	401577	6	83638875	6	83638875	*	rs217327	Y	84348594	rs217327	T	C	0.563	-0.0064	0.0017	0.00021	690237	84348594	83638875	6	83638875	6	83638875	*	Y	1.6988	-3.76471
6_83639819_T_C	rs217326	6	83639819	T	C	0.0134	1.01317	0.997009	1.02987	0.425	11	rs217326	0.1058	6	83639819	T	C	0.575	0.987	0.971	1.003	-0.0134	0.0083	85934	401577	6	83639819	6	83639819	*	rs217326	Y	84349538	rs217326	T	C	0.565	-0.0064	0.0017	0.00019	690136	84349538	83639819	6	83639819	6	83639819	*	Y	1.61446	-3.76471
6_83644382_G_A	rs217323	6	83644382	G	A	0.0146	1.015	0.998	1.031	0.4229	10	rs217323	0.0789	6	83644382	A	G	0.4229	1.015	0.998	1.031	0.0146	0.0083	85934	401577	6	83644382	6	83644382	*	rs217323	R	84354101	rs217323	A	G	0.4348	0.0063	0.0017	0.00025	690390	84354101	83644382	6	83644382	6	83644382	*	R	1.75904	3.70588
6_83647425_T_A	rs217318	6	83647425	T	A	0.0144	1.015	0.998	1.031	0.4229	5	rs217318	0.08228	6	83647425	A	T	0.4229	1.015	0.998	1.031	0.0144	0.0083	85934	401577	6	83647425	6	83647425	*	rs217318	W	84357144	rs217318	A	T	0.438	0.0063	0.0017	0.00025	690479	84357144	83647425	6	83647425	6	83647425	*	W	1.73494	3.70588
6_83654421_C_T	rs217311	6	83654421	C	T	0.0144	1.015	0.998	1.031	0.4231	10	rs217311	0.08131	6	83654421	T	C	0.4231	1.015	0.998	1.031	0.0144	0.0083	85934	401577	6	83654421	6	83654421	*	rs217311	Y	84364140	rs217311	T	C	0.435	0.0064	0.0017	0.00021	690216	84364140	83654421	6	83654421	6	83654421	*	Y	1.73494	3.76471
6_83655730_C_T	rs217309	6	83655730	C	T	0.0145	1.015	0.998	1.031	0.4293	10	rs217309	0.07849	6	83655730	T	C	0.4293	1.015	0.998	1.031	0.0145	0.0083	85934	401577	6	83655730	6	83655730	*	rs217309	Y	84365449	rs217309	T	C	0.437	0.0063	0.0017	0.00028	690363	84365449	83655730	6	83655730	6	83655730	*	Y	1.74699	3.70588
6_83660150_T_C	rs217308	6	83660150	T	C	0.0142	1.0142	0.998004	1.03093	0.4236	11	rs217308	0.08729	6	83660150	T	C	0.5764	0.986	0.97	1.002	-0.0142	0.0083	85934	401577	6	83660150	6	83660150	*	rs217308	Y	84369869	rs217308	T	C	0.5645	-0.0064	0.0017	0.00023	690303	84369869	83660150	6	83660150	6	83660150	*	Y	1.71084	-3.76471
6_83663216_A_G	rs217304	6	83663216	A	G	0.0146	1.0142	0.998004	1.03093	0.423	11	rs217304	0.07785	6	83663216	A	G	0.577	0.986	0.97	1.002	-0.0146	0.0083	85934	401577	6	83663216	6	83663216	*	rs217304	R	84372935	rs217304	A	G	0.5652	-0.0064	0.0017	0.00023	690219	84372935	83663216	6	83663216	6	83663216	*	R	1.75904	-3.76471
6_83663339_G_A	rs60730	6	83663339	G	A	0.014	1.014	0.998	1.031	0.4244	10	rs60730	0.09144	6	83663339	A	G	0.4244	1.014	0.998	1.031	0.014	0.0083	85934	401577	6	83663339	6	83663339	*	rs60730	R	84373058	rs60730	A	G	0.4415	0.0064	0.0017	0.00019	690109	84373058	83663339	6	83663339	6	83663339	*	R	1.68675	3.76471
6_83665314_G_A	rs217303	6	83665314	G	A	0.0146	1.015	0.998	1.031	0.4228	10	rs217303	0.07944	6	83665314	A	G	0.4228	1.015	0.998	1.031	0.0146	0.0083	85934	401577	6	83665314	6	83665314	*	rs217303	R	84375033	rs217303	A	G	0.4348	0.0064	0.0017	0.00022	690179	84375033	83665314	6	83665314	6	83665314	*	R	1.75904	3.76471
6_83671204_G_A	rs217297	6	83671204	G	A	0.0148	1.015	0.999	1.032	0.4287	10	rs217297	0.07515	6	83671204	A	G	0.4287	1.015	0.999	1.032	0.0148	0.0083	85934	401577	6	83671204	6	83671204	*	rs217297	R	84380923	rs217297	A	G	0.4366	0.0064	0.0017	0.0002	690105	84380923	83671204	6	83671204	6	83671204	*	R	1.78313	3.76471
6_83684223_T_C	rs217291	6	83684223	T	C	0.0142	1.0142	0.998004	1.03093	0.4235	11	rs217291	0.08648	6	83684223	T	C	0.5765	0.986	0.97	1.002	-0.0142	0.0083	85934	401577	6	83684223	6	83684223	*	rs217291	Y	84393942	rs217291	T	C	0.5639	-0.0064	0.0017	0.00024	686788	84393942	83684223	6	83684223	6	83684223	*	Y	1.71084	-3.76471
6_83688846_C_T	rs217290	6	83688846	C	T	0.0141	1.014	0.998	1.031	0.4229	10	rs217290	0.09059	6	83688846	T	C	0.4229	1.014	0.998	1.031	0.0141	0.0083	85934	401577	6	83688846	6	83688846	*	rs217290	Y	84398565	rs217290	T	C	0.4353	0.0064	0.0017	0.00022	674681	84398565	83688846	6	83688846	6	83688846	*	Y	1.6988	3.76471
6_83692088_G_A	rs217289	6	83692088	G	A	0.0146	1.015	0.998	1.031	0.4223	10	rs217289	0.07882	6	83692088	A	G	0.4223	1.015	0.998	1.031	0.0146	0.0083	85934	401577	6	83692088	6	83692088	*	rs217289	R	84401807	rs217289	A	G	0.4353	0.0065	0.0017	0.00018	686134	84401807	83692088	6	83692088	6	83692088	*	R	1.75904	3.82353
6_83726491_C_T	rs7757521	6	83726491	C	T	-0.0135	0.987	0.95	1.025	0.0513	10	rs7757521	0.4847	6	83726491	T	C	0.0513	0.987	0.95	1.025	-0.0135	0.0193	85934	401577	6	83726491	6	83726491	*	rs7757521	Y	84436210	rs7757521	T	C	0.0497	0.0192	0.0038	4.3e-07	657886	84436210	83726491	6	83726491	6	83726491	*	Y	-0.699482	5.05263
6_84261961_A_T	rs6910117	6	84261961	A	T	-0.0047	0.995025	0.967118	1.02354	0.0998	6	rs6910117	0.7477	6	84261961	A	T	0.9002	1.005	0.977	1.034	0.0047	0.0145	85934	401577	6	84261961	6	84261961	*	rs6910117	W	84971679	rs6910117	A	T	0.9099	-0.0157	0.0029	9.1e-08	643225	84971679	84261961	6	84261961	6	84261961	*	W	-0.324138	-5.41379
6_84268609_A_G	rs1535821	6	84268609	A	G	0.0057	1.00604	0.98912	1.02249	0.3341	11	rs1535821	0.5112	6	84268609	A	G	0.6659	0.994	0.978	1.011	-0.0057	0.0087	85934	401577	6	84268609	6	84268609	*	rs1535821	R	84978327	rs1535821	A	G	0.658	0.0073	0.0018	6.3e-05	691997	84978327	84268609	6	84268609	6	84268609	*	R	0.655172	4.05556
6_84268764_T_C	rs1535820	6	84268764	T	C	0.0067	1.00705	0.990099	1.02354	0.3347	11	rs1535820	0.4395	6	84268764	T	C	0.6653	0.993	0.977	1.01	-0.0067	0.0087	85934	401577	6	84268764	6	84268764	*	rs1535820	Y	84978482	rs1535820	T	C	0.6582	0.0073	0.0018	7.1e-05	692321	84978482	84268764	6	84268764	6	84268764	*	Y	0.770115	4.05556
6_84268784_C_G	rs1535819	6	84268784	C	G	0.0079	1.00806	0.99108	1.02459	0.3495	6	rs1535819	0.3625	6	84268784	C	G	0.6505	0.992	0.976	1.009	-0.0079	0.0086	85934	401577	6	84268784	6	84268784	*	rs1535819	V	84978502	rs1535819	C	G	0.6498	0.0065	0.0018	0.00037	690485	84978502	84268784	6	84268784	6	84268784	*	V	0.918605	3.61111
6_84271038_G_C	rs12190867	6	84271038	G	C	0.0083	1.008	0.991	1.026	0.3322	5	rs12190867	0.3419	6	84271038	C	G	0.3322	1.008	0.991	1.026	0.0083	0.0087	85934	401577	6	84271038	6	84271038	*	rs12190867	S	84980756	rs12190867	C	G	0.3389	-0.0066	0.0018	0.00032	689976	84980756	84271038	6	84271038	6	84271038	*	S	0.954023	-3.66667
6_84272490_T_C	rs12174666	6	84272490	T	C	-0.0024	0.998004	0.979432	1.01626	0.256	11	rs12174666	0.7986	6	84272490	T	C	0.744	1.002	0.984	1.021	0.0024	0.0094	85934	401577	6	84272490	6	84272490	*	rs12174666	Y	84982208	rs12174666	T	C	0.7385	0.0084	0.002	1.9e-05	690034	84982208	84272490	6	84272490	6	84272490	*	Y	-0.255319	4.2
6_84407307_T_C	rs9444172	6	84407307	T	C	0.0118	1.01215	0.984252	1.04058	0.0931	11	rs9444172	0.4096	6	84407307	T	C	0.9069	0.988	0.961	1.016	-0.0118	0.0143	85934	401577	6	84407307	6	84407307	*	rs9444172	Y	85117025	rs9444172	T	C	0.91142	-0.0135	0.0029	3.8e-06	689371	85117025	84407307	6	84407307	6	84407307	*	Y	0.825175	-4.65517
6_84408052_C_T	rs12527156	6	84408052	C	T	0.0143	1.014	0.986	1.044	0.0903	10	rs12527156	0.3212	6	84408052	T	C	0.0903	1.014	0.986	1.044	0.0143	0.0145	85934	401577	6	84408052	6	84408052	*	rs12527156	Y	85117770	rs12527156	T	C	0.08799	0.014	0.0029	1.5e-06	679463	85117770	84408052	6	84408052	6	84408052	*	Y	0.986207	4.82759
6_84409659_T_C	rs9444173	6	84409659	T	C	0.0121	1.01215	0.984252	1.04058	0.0929	11	rs9444173	0.3965	6	84409659	T	C	0.9071	0.988	0.961	1.016	-0.0121	0.0143	85934	401577	6	84409659	6	84409659	*	rs9444173	Y	85119377	rs9444173	T	C	0.91142	-0.0134	0.0029	3.6e-06	692283	85119377	84409659	6	84409659	6	84409659	*	Y	0.846154	-4.62069
6_84409786_C_A	rs9444174	6	84409786	C	A	0.0118	1.012	0.984	1.041	0.0925	10	rs9444174	0.4094	6	84409786	A	C	0.0925	1.012	0.984	1.041	0.0118	0.0143	85934	401577	6	84409786	6	84409786	*	rs9444174	M	85119504	rs9444174	A	C	0.08975	0.0133	0.0029	4.1e-06	692365	85119504	84409786	6	84409786	6	84409786	*	M	0.825175	4.58621
6_84410295_T_C	rs9449897	6	84410295	T	C	0.0117	1.01215	0.984252	1.04058	0.0925	11	rs9449897	0.4153	6	84410295	T	C	0.9075	0.988	0.961	1.016	-0.0117	0.0143	85934	401577	6	84410295	6	84410295	*	rs9449897	Y	85120013	rs9449897	T	C	0.91142	-0.0135	0.0029	3.3e-06	692200	85120013	84410295	6	84410295	6	84410295	*	Y	0.818182	-4.65517
6_84447177_C_A	rs11758635	6	84447177	C	A	-0.0061	0.994	0.97	1.018	0.1369	10	rs11758635	0.6161	6	84447177	A	C	0.1369	0.994	0.97	1.018	-0.0061	0.0123	85934	401577	6	84447177	6	84447177	*	rs11758635	M	85156895	rs11758635	A	C	0.1435	0.0085	0.0024	0.0004	688958	85156895	84447177	6	84447177	6	84447177	*	M	-0.495935	3.54167
6_84464696_G_A	rs11753661	6	84464696	G	A	-0.0071	0.993	0.969	1.017	0.136	10	rs11753661	0.5646	6	84464696	A	G	0.136	0.993	0.969	1.017	-0.0071	0.0123	85934	401577	6	84464696	6	84464696	*	rs11753661	R	85174414	rs11753661	A	G	0.1387	0.0084	0.0024	0.00043	692054	85174414	84464696	6	84464696	6	84464696	*	R	-0.577236	3.5
6_84484292_A_G	rs11756328	6	84484292	A	G	-0.0064	0.994036	0.969932	1.01833	0.136	11	rs11756328	0.6046	6	84484292	A	G	0.864	1.006	0.982	1.031	0.0064	0.0123	85934	401577	6	84484292	6	84484292	*	rs11756328	R	85194010	rs11756328	A	G	0.8606	-0.0086	0.0025	0.00047	684237	85194010	84484292	6	84484292	6	84484292	*	R	-0.520325	-3.44
6_84501622_G_A	rs7741380	6	84501622	G	A	0.0105	1.011	0.993	1.028	0.3207	10	rs7741380	0.2339	6	84501622	A	G	0.3207	1.011	0.993	1.028	0.0105	0.0088	85934	401577	6	84501622	6	84501622	*	rs7741380	R	85211340	rs7741380	A	G	0.3275	0.0082	0.0018	7.5e-06	689207	85211340	84501622	6	84501622	6	84501622	*	R	1.19318	4.55556
6_84523180_C_T	rs4510639	6	84523180	C	T	0.0151	1.015	0.997	1.034	0.287	10	rs4510639	0.1003	6	84523180	T	C	0.287	1.015	0.997	1.034	0.0151	0.0092	85934	401577	6	84523180	6	84523180	*	rs4510639	Y	85232898	rs4510639	T	C	0.2967	0.0075	0.0019	7.4e-05	686433	85232898	84523180	6	84523180	6	84523180	*	Y	1.6413	3.94737
6_84534362_G_A	rs9791329	6	84534362	G	A	0.015	1.015	0.997	1.034	0.2887	10	rs9791329	0.1022	6	84534362	A	G	0.2887	1.015	0.997	1.034	0.015	0.0092	85934	401577	6	84534362	6	84534362	*	rs9791329	R	85244080	rs9791329	A	G	0.2981	0.0071	0.0019	0.00016	686478	85244080	84534362	6	84534362	6	84534362	*	R	1.63043	3.73684
6_84557247_C_T	rs17792917	6	84557247	C	T	0.0139	1.014	0.995	1.033	0.2305	10	rs17792917	0.1525	6	84557247	T	C	0.2305	1.014	0.995	1.033	0.0139	0.0097	85934	401577	6	84557247	6	84557247	*	rs17792917	Y	85266965	rs17792917	T	C	0.2394	0.008	0.002	7.5e-05	688935	85266965	84557247	6	84557247	6	84557247	*	Y	1.43299	4
6_84562897_C_G	rs11756650	6	84562897	C	G	0.0124	1.01215	0.993049	1.03199	0.2291	6	rs11756650	0.2045	6	84562897	C	G	0.7709	0.988	0.969	1.007	-0.0124	0.0097	85934	401577	6	84562897	6	84562897	*	rs11756650	S	85272615	rs11756650	C	G	0.7611	-0.0079	0.002	8.3e-05	688436	85272615	84562897	6	84562897	6	84562897	*	S	1.27835	-3.95
6_84597823_G_C	rs9449975	6	84597823	G	C	-0.004	0.996	0.971	1.022	0.8862	5	rs9449975	0.7627	6	84597823	C	G	0.8862	0.996	0.971	1.022	-0.004	0.0131	85934	401577	6	84597823	6	84597823	*	rs9449975	S	85307541	rs9449975	C	G	0.8854	-0.0137	0.0027	2.7e-07	687290	85307541	84597823	6	84597823	6	84597823	*	S	-0.305344	-5.07407
6_84597890_T_A	rs9449976	6	84597890	T	A	-0.0039	0.996	0.971	1.022	0.8862	5	rs9449976	0.764	6	84597890	A	T	0.8862	0.996	0.971	1.022	-0.0039	0.0131	85934	401577	6	84597890	6	84597890	*	rs9449976	W	85307608	rs9449976	A	T	0.8854	-0.0141	0.0027	2.6e-07	632920	85307608	84597890	6	84597890	6	84597890	*	W	-0.29771	-5.22222
6_84598708_A_G	rs9449977	6	84598708	A	G	-0.0056	0.994036	0.968992	1.02041	0.8858	11	rs9449977	0.6697	6	84598708	A	G	0.1142	1.006	0.98	1.032	0.0056	0.0131	85934	401577	6	84598708	6	84598708	*	rs9449977	R	85308426	rs9449977	A	G	0.1162	0.0138	0.0026	1.8e-07	692506	85308426	84598708	6	84598708	6	84598708	*	R	-0.427481	5.30769
6_84598845_A_C	rs11752671	6	84598845	A	C	-0.0052	0.995025	0.969932	1.02041	0.8844	11	rs11752671	0.6908	6	84598845	A	C	0.1156	1.005	0.98	1.031	0.0052	0.013	85934	401577	6	84598845	6	84598845	*	rs11752671	H	85308563	rs11752671	A	C	0.1153	0.014	0.0027	1.5e-07	691892	85308563	84598845	6	84598845	6	84598845	*	H	-0.4	5.18519
6_84599038_A_T	rs9449978	6	84599038	A	T	-0.004	0.996016	0.970874	1.02145	0.8861	6	rs9449978	0.7599	6	84599038	A	T	0.1139	1.004	0.979	1.03	0.004	0.0131	85934	401577	6	84599038	6	84599038	*	rs9449978	W	85308756	rs9449978	A	T	0.1145	0.0139	0.0026	1.6e-07	692436	85308756	84599038	6	84599038	6	84599038	*	W	-0.305344	5.34615
6_84599305_C_T	rs4512191	6	84599305	C	T	-0.0039	0.996	0.971	1.022	0.8866	10	rs4512191	0.7648	6	84599305	T	C	0.8866	0.996	0.971	1.022	-0.0039	0.0131	85934	401577	6	84599305	6	84599305	*	rs4512191	Y	85309023	rs4512191	T	C	0.8855	-0.0135	0.0025	6.7e-08	789179	85309023	84599305	6	84599305	6	84599305	*	Y	-0.29771	-5.4
6_84599711_G_C	rs7757729	6	84599711	G	C	-0.0039	0.996	0.971	1.022	0.8861	5	rs7757729	0.7635	6	84599711	C	G	0.8861	0.996	0.971	1.022	-0.0039	0.0131	85934	401577	6	84599711	6	84599711	*	rs7757729	S	85309429	rs7757729	C	G	0.8855	-0.0141	0.0027	1.2e-07	688961	85309429	84599711	6	84599711	6	84599711	*	S	-0.29771	-5.22222
6_84599932_G_A	rs7758058	6	84599932	G	A	-0.0039	0.996	0.971	1.022	0.8861	10	rs7758058	0.7637	6	84599932	A	G	0.8861	0.996	0.971	1.022	-0.0039	0.0131	85934	401577	6	84599932	6	84599932	*	rs7758058	R	85309650	rs7758058	A	G	0.8838	-0.014	0.0027	1.3e-07	688961	85309650	84599932	6	84599932	6	84599932	*	R	-0.29771	-5.18519
6_84601979_T_G	rs4321800	6	84601979	T	G	-0.0043	0.996016	0.970874	1.02145	0.8865	11	rs4321800	0.7439	6	84601979	T	G	0.1135	1.004	0.979	1.03	0.0043	0.0131	85934	401577	6	84601979	6	84601979	*	rs4321800	K	85311697	rs4321800	T	G	0.1145	0.0137	0.0027	2.3e-07	688989	85311697	84601979	6	84601979	6	84601979	*	K	-0.328244	5.07407
6_84605153_C_T	rs10944025	6	84605153	C	T	-0.0037	0.996	0.971	1.022	0.8863	10	rs10944025	0.7763	6	84605153	T	C	0.8863	0.996	0.971	1.022	-0.0037	0.0131	85934	401577	6	84605153	6	84605153	*	rs10944025	Y	85314871	rs10944025	T	C	0.8855	-0.0138	0.0026	1.8e-07	692433	85314871	84605153	6	84605153	6	84605153	*	Y	-0.282443	-5.30769
6_84605785_C_A	rs3924133	6	84605785	C	A	-0.0037	0.996	0.971	1.022	0.8863	10	rs3924133	0.78	6	84605785	A	C	0.8863	0.996	0.971	1.022	-0.0037	0.0131	85934	401577	6	84605785	6	84605785	*	rs3924133	V	85315503	rs3924133	A	C	0.8855	-0.014	0.0027	1.3e-07	688958	85315503	84605785	6	84605785	6	84605785	*	V	-0.282443	-5.18519
6_84606159_C_A	rs17793474	6	84606159	C	A	0.0164	1.017	0.988	1.046	0.0873	10	rs17793474	0.2608	6	84606159	A	C	0.0873	1.017	0.988	1.046	0.0164	0.0146	85934	401577	6	84606159	6	84606159	*	rs17793474	H	85315877	rs17793474	A	C	0.09162	0.0157	0.0029	6.9e-08	692003	85315877	84606159	6	84606159	6	84606159	*	H	1.12329	5.41379
6_84607857_T_A	rs4349785	6	84607857	T	A	-0.0036	0.996	0.971	1.022	0.8864	5	rs4349785	0.7852	6	84607857	A	T	0.8864	0.996	0.971	1.022	-0.0036	0.0131	85934	401577	6	84607857	6	84607857	*	rs4349785	W	85317575	rs4349785	A	T	0.8855	-0.014	0.0027	1.3e-07	688959	85317575	84607857	6	84607857	6	84607857	*	W	-0.274809	-5.18519
6_84617750_G_A	rs4482950	6	84617750	G	A	-0.0036	0.996	0.971	1.022	0.8864	10	rs4482950	0.7818	6	84617750	A	G	0.8864	0.996	0.971	1.022	-0.0036	0.0131	85934	401577	6	84617750	6	84617750	*	rs4482950	R	85327468	rs4482950	A	G	0.8855	-0.014	0.0027	1.5e-07	688940	85327468	84617750	6	84617750	6	84617750	*	R	-0.274809	-5.18519
6_84617912_A_G	rs9444205	6	84617912	A	G	-0.0035	0.996016	0.970874	1.02249	0.8864	11	rs9444205	0.7897	6	84617912	A	G	0.1136	1.004	0.978	1.03	0.0035	0.0131	85934	401577	6	84617912	6	84617912	*	rs9444205	R	85327630	rs9444205	A	G	0.1158	0.0137	0.0026	2.1e-07	692434	85327630	84617912	6	84617912	6	84617912	*	R	-0.267176	5.26923
6_84618022_T_C	rs17793785	6	84618022	T	C	0.0166	1.01626	0.988142	1.04603	0.0872	11	rs17793785	0.2537	6	84618022	T	C	0.9128	0.984	0.956	1.012	-0.0166	0.0146	85934	401577	6	84618022	6	84618022	*	rs17793785	Y	85327740	rs17793785	T	C	0.90833	-0.0157	0.0029	7.8e-08	691890	85327740	84618022	6	84618022	6	84618022	*	Y	1.13699	-5.41379
6_84618741_T_G	rs10806277	6	84618741	T	G	-0.0036	0.996016	0.970874	1.02249	0.8864	11	rs10806277	0.7824	6	84618741	T	G	0.1136	1.004	0.978	1.03	0.0036	0.0131	85934	401577	6	84618741	6	84618741	*	rs10806277	K	85328459	rs10806277	T	G	0.1145	0.0139	0.0027	1.6e-07	685155	85328459	84618741	6	84618741	6	84618741	*	K	-0.274809	5.14815
6_84618930_C_A	rs9362071	6	84618930	C	A	0.0008	1.001	0.975	1.027	0.1097	10	rs9362071	0.9519	6	84618930	A	C	0.1097	1.001	0.975	1.027	0.0008	0.0132	85934	401577	6	84618930	6	84618930	*	rs9362071	M	85328648	rs9362071	A	C	0.1138	0.014	0.0027	1.4e-07	692482	85328648	84618930	6	84618930	6	84618930	*	M	0.0606061	5.18519
6_84619421_C_T	rs4637608	6	84619421	C	T	-0.0038	0.996	0.971	1.022	0.8866	10	rs4637608	0.7713	6	84619421	T	C	0.8866	0.996	0.971	1.022	-0.0038	0.0131	85934	401577	6	84619421	6	84619421	*	rs4637608	Y	85329139	rs4637608	T	C	0.8854	-0.0137	0.0026	2.2e-07	692540	85329139	84619421	6	84619421	6	84619421	*	Y	-0.290076	-5.26923
6_84619937_T_G	rs12528318	6	84619937	T	G	-0.0048	0.995025	0.969932	1.02041	0.884	11	rs12528318	0.7132	6	84619937	T	G	0.116	1.005	0.98	1.031	0.0048	0.013	85934	401577	6	84619937	6	84619937	*	rs12528318	K	85329655	rs12528318	T	G	0.1155	0.0139	0.0027	1.5e-07	688864	85329655	84619937	6	84619937	6	84619937	*	K	-0.369231	5.14815
6_84620294_G_A	rs6454388	6	84620294	G	A	-0.0037	0.996	0.971	1.022	0.8863	10	rs6454388	0.7753	6	84620294	A	G	0.8863	0.996	0.971	1.022	-0.0037	0.0131	85934	401577	6	84620294	6	84620294	*	rs6454388	R	85330012	rs6454388	A	G	0.8852	-0.0139	0.0027	1.8e-07	688929	85330012	84620294	6	84620294	6	84620294	*	R	-0.282443	-5.14815
6_84621175_C_T	rs7751318	6	84621175	C	T	-0.0034	0.997	0.971	1.023	0.8864	10	rs7751318	0.7968	6	84621175	T	C	0.8864	0.997	0.971	1.023	-0.0034	0.0131	85934	401577	6	84621175	6	84621175	*	rs7751318	Y	85330893	rs7751318	T	C	0.8854	-0.0136	0.0027	3.5e-07	686667	85330893	84621175	6	84621175	6	84621175	*	Y	-0.259542	-5.03704
6_84621181_A_G	rs7751191	6	84621181	A	G	-0.0038	0.996016	0.970874	1.02249	0.8864	11	rs7751191	0.7692	6	84621181	A	G	0.1136	1.004	0.978	1.03	0.0038	0.0131	85934	401577	6	84621181	6	84621181	*	rs7751191	R	85330899	rs7751191	A	G	0.1146	0.0136	0.0026	2.6e-07	692552	85330899	84621181	6	84621181	6	84621181	*	R	-0.290076	5.23077
6_84622271_T_C	rs4707073	6	84622271	T	C	-0.0033	0.997009	0.971817	1.02249	0.8864	11	rs4707073	0.799	6	84622271	T	C	0.1136	1.003	0.978	1.029	0.0033	0.0131	85934	401577	6	84622271	6	84622271	*	rs4707073	Y	85331989	rs4707073	T	C	0.1146	0.0139	0.0027	1.8e-07	688949	85331989	84622271	6	84622271	6	84622271	*	Y	-0.251908	5.14815
6_84622524_G_C	rs4707075	6	84622524	G	C	-0.0038	0.996	0.971	1.022	0.8864	5	rs4707075	0.7708	6	84622524	C	G	0.8864	0.996	0.971	1.022	-0.0038	0.0131	85934	401577	6	84622524	6	84622524	*	rs4707075	B	85332242	rs4707075	C	G	0.8854	-0.0138	0.0027	1.9e-07	688944	85332242	84622524	6	84622524	6	84622524	*	B	-0.290076	-5.11111
6_84623017_G_C	rs9449982	6	84623017	G	C	-0.0039	0.996	0.971	1.022	0.8864	5	rs9449982	0.767	6	84623017	C	G	0.8864	0.996	0.971	1.022	-0.0039	0.0131	85934	401577	6	84623017	6	84623017	*	rs9449982	S	85332735	rs9449982	C	G	0.8854	-0.0138	0.0027	1.9e-07	688961	85332735	84623017	6	84623017	6	84623017	*	S	-0.29771	-5.11111
6_84623449_T_A	rs9449986	6	84623449	T	A	-0.0038	0.996	0.971	1.022	0.8864	5	rs9449986	0.769	6	84623449	A	T	0.8864	0.996	0.971	1.022	-0.0038	0.0131	85934	401577	6	84623449	6	84623449	*	rs9449986	W	85333167	rs9449986	A	T	0.8854	-0.0138	0.0027	2.1e-07	688963	85333167	84623449	6	84623449	6	84623449	*	W	-0.290076	-5.11111
6_84623781_A_G	rs9449988	6	84623781	A	G	-0.0039	0.996016	0.970874	1.02249	0.8864	11	rs9449988	0.7679	6	84623781	A	G	0.1136	1.004	0.978	1.03	0.0039	0.0131	85934	401577	6	84623781	6	84623781	*	rs9449988	R	85333499	rs9449988	A	G	0.1146	0.0136	0.0026	2.8e-07	692585	85333499	84623781	6	84623781	6	84623781	*	R	-0.29771	5.23077
6_84625184_C_T	rs7772920	6	84625184	C	T	-0.004	0.996	0.971	1.022	0.8868	10	rs7772920	0.7588	6	84625184	T	C	0.8868	0.996	0.971	1.022	-0.004	0.0131	85934	401577	6	84625184	6	84625184	*	rs7772920	Y	85334902	rs7772920	T	C	0.8854	-0.0137	0.0026	2.5e-07	692594	85334902	84625184	6	84625184	6	84625184	*	Y	-0.305344	-5.26923
6_84625380_T_A	rs7755292	6	84625380	T	A	-0.0039	0.996	0.971	1.022	0.8864	5	rs7755292	0.7654	6	84625380	A	T	0.8864	0.996	0.971	1.022	-0.0039	0.0131	85934	401577	6	84625380	6	84625380	*	rs7755292	W	85335098	rs7755292	A	T	0.8854	-0.0138	0.0027	1.9e-07	688845	85335098	84625380	6	84625380	6	84625380	*	W	-0.29771	-5.11111
6_84625965_T_C	rs4706210	6	84625965	T	C	-0.0049	0.995025	0.969932	1.02041	0.884	11	rs4706210	0.7072	6	84625965	T	C	0.116	1.005	0.98	1.031	0.0049	0.013	85934	401577	6	84625965	6	84625965	*	rs4706210	Y	85335683	rs4706210	T	C	0.1154	0.0138	0.0027	1.8e-07	688886	85335683	84625965	6	84625965	6	84625965	*	Y	-0.376923	5.11111
6_84626092_A_C	rs4707079	6	84626092	A	C	-0.0039	0.996016	0.970874	1.02249	0.8864	11	rs4707079	0.763	6	84626092	A	C	0.1136	1.004	0.978	1.03	0.0039	0.0131	85934	401577	6	84626092	6	84626092	*	rs4707079	M	85335810	rs4707079	A	C	0.1146	0.0136	0.0026	2.7e-07	692584	85335810	84626092	6	84626092	6	84626092	*	M	-0.29771	5.23077
6_84633054_G_T	rs4707082	6	84633054	G	T	-0.0048	0.995	0.97	1.021	0.8846	10	rs4707082	0.7126	6	84633054	T	G	0.8846	0.995	0.97	1.021	-0.0048	0.013	85934	401577	6	84633054	6	84633054	*	rs4707082	K	85342772	rs4707082	T	G	0.8832	-0.0137	0.0026	2.3e-07	692335	85342772	84633054	6	84633054	6	84633054	*	K	-0.369231	-5.26923
6_84634207_T_G	rs9444209	6	84634207	T	G	-0.0039	0.996016	0.970874	1.02249	0.8865	11	rs9444209	0.7656	6	84634207	T	G	0.1135	1.004	0.978	1.03	0.0039	0.0131	85934	401577	6	84634207	6	84634207	*	rs9444209	K	85343925	rs9444209	T	G	0.1146	0.0139	0.0027	1.8e-07	688919	85343925	84634207	6	84634207	6	84634207	*	K	-0.29771	5.14815
6_84635083_T_C	rs12523671	6	84635083	T	C	-0.0039	0.996016	0.970874	1.02249	0.8865	11	rs12523671	0.7677	6	84635083	T	C	0.1135	1.004	0.978	1.03	0.0039	0.0131	85934	401577	6	84635083	6	84635083	*	rs12523671	Y	85344801	rs12523671	T	C	0.1146	0.0139	0.0027	1.8e-07	688870	85344801	84635083	6	84635083	6	84635083	*	Y	-0.29771	5.14815
6_84636034_A_G	rs4552700	6	84636034	A	G	-0.0039	0.996016	0.970874	1.02249	0.8865	11	rs4552700	0.7678	6	84636034	A	G	0.1135	1.004	0.978	1.03	0.0039	0.0131	85934	401577	6	84636034	6	84636034	*	rs4552700	R	85345752	rs4552700	A	G	0.1146	0.0137	0.0026	2.3e-07	692541	85345752	84636034	6	84636034	6	84636034	*	R	-0.29771	5.26923
6_84636237_T_C	rs9449990	6	84636237	T	C	-0.0041	0.996016	0.970874	1.02145	0.8853	11	rs9449990	0.7541	6	84636237	T	C	0.1147	1.004	0.979	1.03	0.0041	0.013	85934	401577	6	84636237	6	84636237	*	rs9449990	Y	85345955	rs9449990	T	C	0.1148	0.0139	0.0027	1.7e-07	688590	85345955	84636237	6	84636237	6	84636237	*	Y	-0.315385	5.14815
6_84637985_A_G	rs12201509	6	84637985	A	G	0.0012	1.001	0.97561	1.02775	0.1099	11	rs12201509	0.9302	6	84637985	A	G	0.8901	0.999	0.973	1.025	-0.0012	0.0131	85934	401577	6	84637985	6	84637985	*	rs12201509	R	85347703	rs12201509	A	G	0.8859	-0.0141	0.0027	1.2e-07	688493	85347703	84637985	6	84637985	6	84637985	*	R	0.0916031	-5.22222
6_84638298_G_A	rs12189684	6	84638298	G	A	0.0009	1.001	0.976	1.027	0.1101	10	rs12189684	0.945	6	84638298	A	G	0.1101	1.001	0.976	1.027	0.0009	0.0131	85934	401577	6	84638298	6	84638298	*	rs12189684	R	85348016	rs12189684	A	G	0.1142	0.014	0.0027	1.3e-07	692056	85348016	84638298	6	84638298	6	84638298	*	R	0.0687023	5.18519
6_84638970_C_T	rs9353206	6	84638970	C	T	0.0018	1.002	0.976	1.028	0.1103	10	rs9353206	0.8925	6	84638970	T	C	0.1103	1.002	0.976	1.028	0.0018	0.0131	85934	401577	6	84638970	6	84638970	*	rs9353206	Y	85348688	rs9353206	T	C	0.1159	0.0143	0.0027	8.4e-08	688200	85348688	84638970	6	84638970	6	84638970	*	Y	0.137405	5.2963
6_84639546_A_G	rs4706211	6	84639546	A	G	-0.0062	0.994036	0.968992	1.01937	0.8852	11	rs4706211	0.6325	6	84639546	A	G	0.1148	1.006	0.981	1.032	0.0062	0.013	85934	401577	6	84639546	6	84639546	*	rs4706211	D	85349264	rs4706211	A	G	0.1152	0.0137	0.0027	2.2e-07	691450	85349264	84639546	6	84639546	6	84639546	*	D	-0.476923	5.07407
6_84641419_G_A	rs9351005	6	84641419	G	A	0.0034	1.003	0.979	1.028	0.1266	10	rs9351005	0.7821	6	84641419	A	G	0.1266	1.003	0.979	1.028	0.0034	0.0124	85934	401577	6	84641419	6	84641419	*	rs9351005	R	85351137	rs9351005	A	G	0.1289	0.0128	0.0025	3.3e-07	691307	85351137	84641419	6	84641419	6	84641419	*	R	0.274194	5.12
6_84643123_G_A	rs4349786	6	84643123	G	A	0.0028	1.003	0.979	1.027	0.1266	10	rs4349786	0.8226	6	84643123	A	G	0.1266	1.003	0.979	1.027	0.0028	0.0124	85934	401577	6	84643123	6	84643123	*	rs4349786	R	85352841	rs4349786	A	G	0.1289	0.0127	0.0025	3.3e-07	691408	85352841	84643123	6	84643123	6	84643123	*	R	0.225806	5.08
6_84643135_A_G	rs6940390	6	84643135	A	G	-0.0059	0.994036	0.977517	1.01112	0.6179	11	rs6940390	0.4825	6	84643135	A	G	0.3821	1.006	0.989	1.023	0.0059	0.0084	85934	401577	6	84643135	6	84643135	*	rs6940390	R	85352853	rs6940390	A	G	0.3831	0.0068	0.0018	0.00012	688895	85352853	84643135	6	84643135	6	84643135	*	R	-0.702381	3.77778
6_84645732_G_T	rs4473835	6	84645732	G	T	0.0027	1.003	0.979	1.027	0.1265	10	rs4473835	0.8262	6	84645732	T	G	0.1265	1.003	0.979	1.027	0.0027	0.0124	85934	401577	6	84645732	6	84645732	*	rs4473835	K	85355450	rs4473835	T	G	0.1289	0.013	0.0025	2.1e-07	687952	85355450	84645732	6	84645732	6	84645732	*	K	0.217742	5.2
6_84650449_A_G	rs4282380	6	84650449	A	G	0.0027	1.00301	0.978474	1.02775	0.1266	11	rs4282380	0.8273	6	84650449	A	G	0.8734	0.997	0.973	1.022	-0.0027	0.0124	85934	401577	6	84650449	6	84650449	*	rs4282380	R	85360167	rs4282380	A	G	0.8711	-0.013	0.0025	2.2e-07	687752	85360167	84650449	6	84650449	6	84650449	*	R	0.217742	-5.2
6_84655226_G_A	rs9362074	6	84655226	G	A	0.0033	1.003	0.979	1.028	0.1271	10	rs9362074	0.7869	6	84655226	A	G	0.1271	1.003	0.979	1.028	0.0033	0.0124	85934	401577	6	84655226	6	84655226	*	rs9362074	R	85364944	rs9362074	A	G	0.1291	0.0127	0.0025	3.4e-07	690907	85364944	84655226	6	84655226	6	84655226	*	R	0.266129	5.08
6_84656935_G_A	rs9359604	6	84656935	G	A	0.0036	1.004	0.98	1.028	0.1277	10	rs9359604	0.7679	6	84656935	A	G	0.1277	1.004	0.98	1.028	0.0036	0.0123	85934	401577	6	84656935	6	84656935	*	rs9359604	R	85366653	rs9359604	A	G	0.1321	0.0125	0.0025	5e-07	691015	85366653	84656935	6	84656935	6	84656935	*	R	0.292683	5
6_84659876_G_A	rs9359606	6	84659876	G	A	0.0035	1.004	0.979	1.028	0.127	10	rs9359606	0.7767	6	84659876	A	G	0.127	1.004	0.979	1.028	0.0035	0.0124	85934	401577	6	84659876	6	84659876	*	rs9359606	R	85369594	rs9359606	A	G	0.1293	0.0125	0.0025	5.6e-07	690972	85369594	84659876	6	84659876	6	84659876	*	R	0.282258	5
6_84660383_C_T	rs9341989	6	84660383	C	T	0.0037	1.004	0.98	1.028	0.1277	10	rs9341989	0.7617	6	84660383	T	C	0.1277	1.004	0.98	1.028	0.0037	0.0123	85934	401577	6	84660383	6	84660383	*	rs9341989	Y	85370101	rs9341989	T	C	0.1293	0.0127	0.0025	4e-07	690987	85370101	84660383	6	84660383	6	84660383	*	Y	0.300813	5.08
6_84661293_A_G	rs9449999	6	84661293	A	G	-0.0044	0.996016	0.979432	1.01215	0.5894	11	rs9449999	0.5963	6	84661293	A	G	0.4106	1.004	0.988	1.021	0.0044	0.0083	85934	401577	6	84661293	6	84661293	*	rs9449999	R	85371011	rs9449999	A	G	0.4145	0.0064	0.0017	0.00026	688899	85371011	84661293	6	84661293	6	84661293	*	R	-0.53012	3.76471
6_84663389_A_C	rs16874977	6	84663389	A	C	0.0039	1.00402	0.980392	1.02881	0.1278	11	rs16874977	0.7505	6	84663389	A	C	0.8722	0.996	0.972	1.02	-0.0039	0.0123	85934	401577	6	84663389	6	84663389	*	rs16874977	V	85373107	rs16874977	A	C	0.8706	-0.0125	0.0025	5.2e-07	690975	85373107	84663389	6	84663389	6	84663389	*	V	0.317073	-5
6_84664277_G_A	rs9362079	6	84664277	G	A	0.0038	1.004	0.98	1.028	0.1278	10	rs9362079	0.7608	6	84664277	A	G	0.1278	1.004	0.98	1.028	0.0038	0.0123	85934	401577	6	84664277	6	84664277	*	rs9362079	R	85373995	rs9362079	A	G	0.1294	0.0124	0.0025	6.2e-07	690945	85373995	84664277	6	84664277	6	84664277	*	R	0.308943	4.96
6_84664537_C_G	rs12209001	6	84664537	C	G	0.0039	1.00402	0.980392	1.02881	0.1277	6	rs12209001	0.7527	6	84664537	C	G	0.8723	0.996	0.972	1.02	-0.0039	0.0123	85934	401577	6	84664537	6	84664537	*	rs12209001	S	85374255	rs12209001	C	G	0.8692	-0.0124	0.0025	7e-07	690995	85374255	84664537	6	84664537	6	84664537	*	S	0.317073	-4.96
6_84675711_G_A	rs9353211	6	84675711	G	A	0.0029	1.003	0.979	1.028	0.1257	10	rs9353211	0.8155	6	84675711	A	G	0.1257	1.003	0.979	1.028	0.0029	0.0124	85934	401577	6	84675711	6	84675711	*	rs9353211	R	85385429	rs9353211	A	G	0.1284	0.0122	0.0025	1.1e-06	690815	85385429	84675711	6	84675711	6	84675711	*	R	0.233871	4.88
6_84682427_C_T	rs9351007	6	84682427	C	T	0.0053	1.005	0.981	1.03	0.1253	10	rs9351007	0.6685	6	84682427	T	C	0.1253	1.005	0.981	1.03	0.0053	0.0124	85934	401577	6	84682427	6	84682427	*	rs9351007	Y	85392145	rs9351007	T	C	0.1285	0.0119	0.0025	2.1e-06	689982	85392145	84682427	6	84682427	6	84682427	*	Y	0.427419	4.76
6_84688834_G_T	rs10498947	6	84688834	G	T	0.0181	1.018	0.99	1.048	0.087	10	rs10498947	0.2159	6	84688834	T	G	0.087	1.018	0.99	1.048	0.0181	0.0146	85934	401577	6	84688834	6	84688834	*	rs10498947	K	85398552	rs10498947	T	G	0.09109	0.0151	0.0029	2.4e-07	691024	85398552	84688834	6	84688834	6	84688834	*	K	1.23973	5.2069
6_84694917_A_G	rs9353215	6	84694917	A	G	0.0046	1.00503	0.980392	1.02881	0.1263	11	rs9353215	0.7101	6	84694917	A	G	0.8737	0.995	0.972	1.02	-0.0046	0.0124	85934	401577	6	84694917	6	84694917	*	rs9353215	V	85404635	rs9353215	A	G	0.8714	-0.0127	0.0026	9.1e-07	629029	85404635	84694917	6	84694917	6	84694917	*	V	0.370968	-4.88462
6_84709525_T_G	rs2026638	6	84709525	T	G	0.0047	1.00503	0.980392	1.02987	0.1263	11	rs2026638	0.7058	6	84709525	T	G	0.8737	0.995	0.971	1.02	-0.0047	0.0124	85934	401577	6	84709525	6	84709525	*	rs2026638	K	85419243	rs2026638	T	G	0.8713	-0.0119	0.0025	2e-06	691493	85419243	84709525	6	84709525	6	84709525	*	K	0.379032	-4.76
6_84722087_T_A	rs9351009	6	84722087	T	A	0.0048	1.005	0.981	1.03	0.1265	5	rs9351009	0.701	6	84722087	A	T	0.1265	1.005	0.981	1.03	0.0048	0.0124	85934	401577	6	84722087	6	84722087	*	rs9351009	W	85431805	rs9351009	A	T	0.1286	0.0119	0.0025	1.7e-06	691544	85431805	84722087	6	84722087	6	84722087	*	W	0.387097	4.76
6_84726065_C_A	rs11965327	6	84726065	C	A	0.0052	1.005	0.981	1.03	0.1266	10	rs11965327	0.6721	6	84726065	A	C	0.1266	1.005	0.981	1.03	0.0052	0.0124	85934	401577	6	84726065	6	84726065	*	rs11965327	M	85435783	rs11965327	A	C	0.1286	0.0119	0.0025	1.8e-06	691440	85435783	84726065	6	84726065	6	84726065	*	M	0.419355	4.76
6_84729714_T_G	rs9362099	6	84729714	T	G	0.005	1.00503	0.981354	1.02987	0.1265	11	rs9362099	0.6843	6	84729714	T	G	0.8735	0.995	0.971	1.019	-0.005	0.0124	85934	401577	6	84729714	6	84729714	*	rs9362099	K	85439432	rs9362099	T	G	0.8714	-0.0118	0.0025	2.2e-06	685541	85439432	84729714	6	84729714	6	84729714	*	K	0.403226	-4.72
6_84753799_T_C	rs2295011	6	84753799	T	C	0.005	1.00503	0.981354	1.02987	0.1266	11	rs2295011	0.6869	6	84753799	T	C	0.8734	0.995	0.971	1.019	-0.005	0.0124	85934	401577	6	84753799	6	84753799	*	rs2295011	Y	85463517	rs2295011	T	C	0.8714	-0.0123	0.0025	7.8e-07	691531	85463517	84753799	6	84753799	6	84753799	*	Y	0.403226	-4.92
6_84769682_A_G	rs1336975	6	84769682	A	G	0.0042	1.00402	0.980392	1.02881	0.1273	11	rs1336975	0.7347	6	84769682	A	G	0.8727	0.996	0.972	1.02	-0.0042	0.0124	85934	401577	6	84769682	6	84769682	*	rs1336975	V	85479400	rs1336975	A	G	0.8743	-0.0125	0.0025	5.3e-07	690690	85479400	84769682	6	84769682	6	84769682	*	V	0.33871	-5
6_84772022_G_C	rs9341998	6	84772022	G	C	0.004	1.004	0.98	1.029	0.1271	5	rs9341998	0.749	6	84772022	C	G	0.1271	1.004	0.98	1.029	0.004	0.0124	85934	401577	6	84772022	6	84772022	*	rs9341998	S	85481740	rs9341998	C	G	0.1285	0.0125	0.0025	5.2e-07	691096	85481740	84772022	6	84772022	6	84772022	*	S	0.322581	5
6_84774285_G_A	rs1327760	6	84774285	G	A	0.0035	1.004	0.979	1.028	0.127	10	rs1327760	0.7757	6	84774285	A	G	0.127	1.004	0.979	1.028	0.0035	0.0124	85934	401577	6	84774285	6	84774285	*	rs1327760	R	85484003	rs1327760	A	G	0.1407	0.0121	0.0025	1.2e-06	691946	85484003	84774285	6	84774285	6	84774285	*	R	0.282258	4.84
6_84782492_G_T	rs7766982	6	84782492	G	T	0.0043	1.004	0.98	1.029	0.1247	10	rs7766982	0.7317	6	84782492	T	G	0.1247	1.004	0.98	1.029	0.0043	0.0125	85934	401577	6	84782492	6	84782492	*	rs7766982	K	85492210	rs7766982	T	G	0.1255	0.0121	0.0025	1.5e-06	692379	85492210	84782492	6	84782492	6	84782492	*	K	0.344	4.84
6_84784224_T_C	rs9344430	6	84784224	T	C	0.0044	1.00402	0.980392	1.02881	0.1245	11	rs9344430	0.7221	6	84784224	T	C	0.8755	0.996	0.972	1.02	-0.0044	0.0125	85934	401577	6	84784224	6	84784224	*	rs9344430	Y	85493942	rs9344430	T	C	0.8746	-0.012	0.0025	1.6e-06	692428	85493942	84784224	6	84784224	6	84784224	*	Y	0.352	-4.8
6_84788070_G_A	rs12196111	6	84788070	G	A	0.0044	1.004	0.98	1.029	0.1247	10	rs12196111	0.7215	6	84788070	A	G	0.1247	1.004	0.98	1.029	0.0044	0.0125	85934	401577	6	84788070	6	84788070	*	rs12196111	R	85497788	rs12196111	A	G	0.1255	0.0121	0.0025	1.6e-06	692387	85497788	84788070	6	84788070	6	84788070	*	R	0.352	4.84
6_84790342_C_T	rs714990	6	84790342	C	T	0.0045	1.005	0.98	1.029	0.1247	10	rs714990	0.7189	6	84790342	T	C	0.1247	1.005	0.98	1.029	0.0045	0.0125	85934	401577	6	84790342	6	84790342	*	rs714990	H	85500060	rs714990	T	C	0.1261	0.012	0.0025	1.7e-06	692369	85500060	84790342	6	84790342	6	84790342	*	H	0.36	4.8
6_84797807_G_A	rs17587983	6	84797807	G	A	0.0022	1.002	0.967	1.038	0.0549	10	rs17587983	0.9039	6	84797807	A	G	0.0549	1.002	0.967	1.038	0.0022	0.0181	85934	401577	6	84797807	6	84797807	*	rs17587983	R	85507525	rs17587983	A	G	0.06016	0.0169	0.0036	2.4e-06	676334	85507525	84797807	6	84797807	6	84797807	*	R	0.121547	4.69444
6_84800989_C_G	rs926680	6	84800989	C	G	0.0044	1.00402	0.980392	1.02881	0.1247	6	rs926680	0.7261	6	84800989	C	G	0.8753	0.996	0.972	1.02	-0.0044	0.0125	85934	401577	6	84800989	6	84800989	*	rs926680	S	85510707	rs926680	C	G	0.8745	-0.012	0.0025	2.1e-06	686517	85510707	84800989	6	84800989	6	84800989	*	S	0.352	-4.8
6_84803339_A_G	rs1327752	6	84803339	A	G	0.0044	1.00402	0.980392	1.02881	0.1247	11	rs1327752	0.7252	6	84803339	A	G	0.8753	0.996	0.972	1.02	-0.0044	0.0125	85934	401577	6	84803339	6	84803339	*	rs1327752	R	85513057	rs1327752	A	G	0.8745	-0.0121	0.0025	1.6e-06	692393	85513057	84803339	6	84803339	6	84803339	*	R	0.352	-4.84
6_84806095_T_G	rs9353222	6	84806095	T	G	0.0044	1.00402	0.980392	1.02881	0.1247	11	rs9353222	0.7226	6	84806095	T	G	0.8753	0.996	0.972	1.02	-0.0044	0.0125	85934	401577	6	84806095	6	84806095	*	rs9353222	B	85515813	rs9353222	T	G	0.8745	-0.0121	0.0025	1.5e-06	692304	85515813	84806095	6	84806095	6	84806095	*	B	0.352	-4.84
6_84807688_G_T	rs9353223	6	84807688	G	T	0.0044	1.004	0.98	1.029	0.1247	10	rs9353223	0.7244	6	84807688	T	G	0.1247	1.004	0.98	1.029	0.0044	0.0125	85934	401577	6	84807688	6	84807688	*	rs9353223	K	85517406	rs9353223	T	G	0.1255	0.0122	0.0025	1.7e-06	685300	85517406	84807688	6	84807688	6	84807688	*	K	0.352	4.88
6_84808471_A_T	rs1327754	6	84808471	A	T	0.0047	1.00503	0.980392	1.02987	0.125	6	rs1327754	0.7082	6	84808471	A	T	0.875	0.995	0.971	1.02	-0.0047	0.0125	85934	401577	6	84808471	6	84808471	*	rs1327754	W	85518189	rs1327754	A	T	0.8743	-0.0121	0.0025	1.4e-06	692322	85518189	84808471	6	84808471	6	84808471	*	W	0.376	-4.84
6_84894496_A_T	rs4706214	6	84894496	A	T	0.0033	1.00301	0.986193	1.02041	0.3141	6	rs4706214	0.7119	6	84894496	A	T	0.6859	0.997	0.98	1.014	-0.0033	0.0088	85934	401577	6	84894496	6	84894496	*	rs4706214	W	85604214	rs4706214	A	T	0.686	-0.0066	0.0019	0.00038	687015	85604214	84894496	6	84894496	6	84894496	*	W	0.375	-3.47368
6_84895544_C_T	rs12200253	6	84895544	C	T	0.0036	1.004	0.973	1.035	0.0735	10	rs12200253	0.8222	6	84895544	T	C	0.0735	1.004	0.973	1.035	0.0036	0.0159	85934	401577	6	84895544	6	84895544	*	rs12200253	Y	85605262	rs12200253	T	C	0.07104	-0.0128	0.0036	0.00031	674140	85605262	84895544	6	84895544	6	84895544	*	Y	0.226415	-3.55556
6_85426943_A_G	rs7765636	6	85426943	A	G	0.003	1.00301	0.986193	1.02041	0.6744	11	rs7765636	0.731	6	85426943	A	G	0.3256	0.997	0.98	1.014	-0.003	0.0088	85934	401577	6	85426943	6	85426943	*	rs7765636	R	86136661	rs7765636	A	G	0.3257	0.0086	0.0017	8e-07	788607	86136661	85426943	6	85426943	6	85426943	*	R	0.340909	5.05882
6_85435157_T_C	rs6931295	6	85435157	T	C	0.0016	1.002	0.984252	1.01937	0.6736	11	rs6931295	0.8562	6	85435157	T	C	0.3264	0.998	0.981	1.016	-0.0016	0.0088	85934	401577	6	85435157	6	85435157	*	rs6931295	Y	86144875	rs6931295	T	C	0.3259	0.0081	0.0018	1e-05	685932	86144875	85435157	6	85435157	6	85435157	*	Y	0.181818	4.5
6_85440666_T_G	rs6454468	6	85440666	T	G	0.0016	1.002	0.984252	1.01937	0.6736	11	rs6454468	0.8509	6	85440666	T	G	0.3264	0.998	0.981	1.016	-0.0016	0.0088	85934	401577	6	85440666	6	85440666	*	rs6454468	D	86150384	rs6454468	T	G	0.3259	0.0081	0.0018	1e-05	685952	86150384	85440666	6	85440666	6	85440666	*	D	0.181818	4.5
6_85469688_A_G	rs4373337	6	85469688	A	G	0.0141	1.0142	0.997009	1.03093	0.6362	11	rs4373337	0.09858	6	85469688	A	G	0.3638	0.986	0.97	1.003	-0.0141	0.0085	85934	401577	6	85469688	6	85469688	*	rs4373337	V	86179406	rs4373337	A	G	0.3586	0.0079	0.0018	1.3e-05	684203	86179406	85469688	6	85469688	6	85469688	*	V	1.65882	4.38889
6_85472213_A_G	rs4593336	6	85472213	A	G	0.0125	1.01215	0.996016	1.02987	0.6377	11	rs4593336	0.1409	6	85472213	A	G	0.3623	0.988	0.971	1.004	-0.0125	0.0085	85934	401577	6	85472213	6	85472213	*	rs4593336	R	86181931	rs4593336	A	G	0.3563	0.0082	0.0017	1.7e-06	787871	86181931	85472213	6	85472213	6	85472213	*	R	1.47059	4.82353
6_85475172_G_A	rs4235826	6	85475172	G	A	0.0013	1.001	0.984	1.019	0.6776	10	rs4235826	0.8822	6	85475172	A	G	0.6776	1.001	0.984	1.019	0.0013	0.0088	85934	401577	6	85475172	6	85475172	*	rs4235826	R	86184890	rs4235826	A	G	0.6784	-0.0075	0.0018	3.9e-05	687511	86184890	85475172	6	85475172	6	85475172	*	R	0.147727	-4.16667
6_85475625_C_G	rs4707207	6	85475625	C	G	0.001	1.001	0.984252	1.01833	0.682	6	rs4707207	0.9058	6	85475625	C	G	0.318	0.999	0.982	1.016	-0.001	0.0088	85934	401577	6	85475625	6	85475625	*	rs4707207	S	86185343	rs4707207	C	G	0.3189	0.0076	0.0018	3.7e-05	686936	86185343	85475625	6	85475625	6	85475625	*	S	0.113636	4.22222
6_85485580_A_G	rs9450282	6	85485580	A	G	0.0078	1.00806	0.99108	1.02459	0.6437	11	rs9450282	0.3603	6	85485580	A	G	0.3563	0.992	0.976	1.009	-0.0078	0.0085	85934	401577	6	85485580	6	85485580	*	rs9450282	R	86195298	rs9450282	A	G	0.3524	0.0079	0.0018	1.1e-05	690331	86195298	85485580	6	85485580	6	85485580	*	R	0.917647	4.38889
6_85489515_A_G	rs2229523	6	85489515	A	G	-0.0008	0.999001	0.982318	1.01626	0.6759	11	rs2229523	0.9225	6	85489515	A	G	0.3241	1.001	0.984	1.018	0.0008	0.0087	85934	401577	6	85489515	6	85489515	*	rs2229523	R	86199233	rs2229523	A	G	0.3249	0.0077	0.0018	2.7e-05	691187	86199233	85489515	6	85489515	6	85489515	*	R	-0.091954	4.27778
6_85489525_T_C	rs2229524	6	85489525	T	C	0.0094	1.00908	0.977517	1.04275	0.0682	11	rs2229524	0.5656	6	85489525	T	C	0.9318	0.991	0.959	1.023	-0.0094	0.0163	85934	401577	6	85489525	6	85489525	*	rs2229524	N	86199243	rs2229524	T	C	0.93908	0.015	0.0038	7.6e-05	626137	86199243	85489525	6	85489525	6	85489525	*	N	0.576687	3.94737
6_85492985_C_T	rs6902904	6	85492985	C	T	0.0128	1.013	0.981	1.046	0.0668	10	rs6902904	0.437	6	85492985	T	C	0.0668	1.013	0.981	1.046	0.0128	0.0164	85934	401577	6	85492985	6	85492985	*	rs6902904	Y	86202703	rs6902904	T	C	0.06075	-0.0136	0.0037	0.00023	689182	86202703	85492985	6	85492985	6	85492985	*	Y	0.780488	-3.67568
6_85494245_C_T	rs6913634	6	85494245	C	T	0.013	1.013	0.981	1.046	0.0669	10	rs6913634	0.4287	6	85494245	T	C	0.0669	1.013	0.981	1.046	0.013	0.0164	85934	401577	6	85494245	6	85494245	*	rs6913634	Y	86203963	rs6913634	T	C	0.06075	-0.0137	0.0037	0.00022	688856	86203963	85494245	6	85494245	6	85494245	*	Y	0.792683	-3.7027
6_85495605_T_G	rs6922	6	85495605	T	G	-0.0028	0.997009	0.980392	1.0142	0.6355	11	rs6922	0.7441	6	85495605	T	G	0.3645	1.003	0.986	1.02	0.0028	0.0085	85934	401577	6	85495605	6	85495605	*	rs6922	K	86205323	rs6922	T	G	0.3682	0.0085	0.0017	4.8e-07	778168	86205323	85495605	6	85495605	6	85495605	*	K	-0.329412	5
6_85495926_G_C	rs12528808	6	85495926	G	C	0.0117	1.012	0.98	1.045	0.0671	5	rs12528808	0.4761	6	85495926	C	G	0.0671	1.012	0.98	1.045	0.0117	0.0164	85934	401577	6	85495926	6	85495926	*	rs12528808	S	86205644	rs12528808	C	G	0.06075	-0.0138	0.0037	0.0002	677066	86205644	85495926	6	85495926	6	85495926	*	S	0.713415	-3.72973
6_85502308_T_C	rs9444349	6	85502308	T	C	-0.001	0.999001	0.982318	1.01626	0.679	11	rs9444349	0.9093	6	85502308	T	C	0.321	1.001	0.984	1.018	0.001	0.0088	85934	401577	6	85502308	6	85502308	*	rs9444349	Y	86212026	rs9444349	T	C	0.3231	0.008	0.0018	1.3e-05	691098	86212026	85502308	6	85502308	6	85502308	*	Y	-0.113636	4.44444
6_85504738_T_G	rs6454471	6	85504738	T	G	-0.0028	0.997009	0.980392	1.0142	0.6358	11	rs6454471	0.7404	6	85504738	T	G	0.3642	1.003	0.986	1.02	0.0028	0.0085	85934	401577	6	85504738	6	85504738	*	rs6454471	K	86214456	rs6454471	T	G	0.3678	0.0081	0.0018	4.3e-06	691083	86214456	85504738	6	85504738	6	85504738	*	K	-0.329412	4.5
6_85504789_C_T	rs6900270	6	85504789	C	T	0.0099	1.01	0.978	1.043	0.0676	10	rs6900270	0.5476	6	85504789	T	C	0.0676	1.01	0.978	1.043	0.0099	0.0164	85934	401577	6	85504789	6	85504789	*	rs6900270	Y	86214507	rs6900270	T	C	0.06092	-0.0136	0.0037	0.00025	687287	86214507	85504789	6	85504789	6	85504789	*	Y	0.603659	-3.67568
6_85507730_G_T	rs4304137	6	85507730	G	T	-0.0027	0.997	0.981	1.014	0.6349	10	rs4304137	0.7551	6	85507730	T	G	0.6349	0.997	0.981	1.014	-0.0027	0.0085	85934	401577	6	85507730	6	85507730	*	rs4304137	K	86217448	rs4304137	T	G	0.6328	-0.0081	0.0018	4.3e-06	691267	86217448	85507730	6	85507730	6	85507730	*	K	-0.317647	-4.5
6_85518391_G_A	rs6909767	6	85518391	G	A	0.0051	1.005	0.989	1.022	0.6035	10	rs6909767	0.5425	6	85518391	A	G	0.6035	1.005	0.989	1.022	0.0051	0.0083	85934	401577	6	85518391	6	85518391	*	rs6909767	R	86228109	rs6909767	A	G	0.6044	-0.0082	0.0017	8.5e-07	793179	86228109	85518391	6	85518391	6	85518391	*	R	0.614458	-4.82353
6_85519023_A_G	rs6910543	6	85519023	A	G	0.0128	1.01317	0.980392	1.04603	0.0662	11	rs6910543	0.4397	6	85519023	A	G	0.9338	0.987	0.956	1.02	-0.0128	0.0165	85934	401577	6	85519023	6	85519023	*	rs6910543	R	86228741	rs6910543	A	G	0.93984	0.0139	0.0037	0.00018	688745	86228741	85519023	6	85519023	6	85519023	*	R	0.775758	3.75676
6_85522003_T_A	rs9353318	6	85522003	T	A	-0.0031	0.997	0.98	1.014	0.638	5	rs9353318	0.7124	6	85522003	A	T	0.638	0.997	0.98	1.014	-0.0031	0.0085	85934	401577	6	85522003	6	85522003	*	rs9353318	W	86231721	rs9353318	A	T	0.6346	-0.0084	0.0018	2.1e-06	691799	86231721	85522003	6	85522003	6	85522003	*	W	-0.364706	-4.66667
6_85522825_A_G	rs9353319	6	85522825	A	G	0.0131	1.01317	0.981354	1.04603	0.0667	11	rs9353319	0.426	6	85522825	A	G	0.9333	0.987	0.956	1.019	-0.0131	0.0165	85934	401577	6	85522825	6	85522825	*	rs9353319	R	86232543	rs9353319	A	G	0.93844	0.0136	0.0037	0.00024	688776	86232543	85522825	6	85522825	6	85522825	*	R	0.793939	3.67568
6_85524352_A_G	rs9344532	6	85524352	A	G	-0.0024	0.998004	0.981354	1.0142	0.6358	11	rs9344532	0.7745	6	85524352	A	G	0.3642	1.002	0.986	1.019	0.0024	0.0085	85934	401577	6	85524352	6	85524352	*	rs9344532	R	86234070	rs9344532	A	G	0.3713	0.0085	0.0018	1.8e-06	690050	86234070	85524352	6	85524352	6	85524352	*	R	-0.282353	4.72222
6_85526470_C_A	rs9344533	6	85526470	C	A	0.0052	1.005	0.989	1.022	0.6039	10	rs9344533	0.5348	6	85526470	A	C	0.6039	1.005	0.989	1.022	0.0052	0.0083	85934	401577	6	85526470	6	85526470	*	rs9344533	M	86236188	rs9344533	A	C	0.6046	-0.0084	0.0018	1.5e-06	692606	86236188	85526470	6	85526470	6	85526470	*	M	0.626506	-4.66667
6_85528079_A_G	rs4351223	6	85528079	A	G	-0.0028	0.997009	0.980392	1.0142	0.6381	11	rs4351223	0.7405	6	85528079	A	G	0.3619	1.003	0.986	1.02	0.0028	0.0085	85934	401577	6	85528079	6	85528079	*	rs4351223	R	86237797	rs4351223	A	G	0.3652	0.0085	0.0018	1.6e-06	692399	86237797	85528079	6	85528079	6	85528079	*	R	-0.329412	4.72222
6_85531233_A_G	rs7452605	6	85531233	A	G	-0.0029	0.997009	0.980392	1.0142	0.6382	11	rs7452605	0.7316	6	85531233	A	G	0.3618	1.003	0.986	1.02	0.0029	0.0085	85934	401577	6	85531233	6	85531233	*	rs7452605	R	86240951	rs7452605	A	G	0.3634	0.0085	0.0018	1.6e-06	692313	86240951	85531233	6	85531233	6	85531233	*	R	-0.341176	4.72222
6_85532176_T_C	rs4441928	6	85532176	T	C	-0.0027	0.997009	0.980392	1.0142	0.636	11	rs4441928	0.7508	6	85532176	T	C	0.364	1.003	0.986	1.02	0.0027	0.0085	85934	401577	6	85532176	6	85532176	*	rs4441928	Y	86241894	rs4441928	T	C	0.3659	0.0081	0.0018	9.5e-06	637983	86241894	85532176	6	85532176	6	85532176	*	Y	-0.317647	4.5
6_85538041_T_C	rs7775864	6	85538041	T	C	0.0051	1.00503	0.98912	1.02145	0.6037	11	rs7775864	0.5369	6	85538041	T	C	0.3963	0.995	0.979	1.011	-0.0051	0.0083	85934	401577	6	85538041	6	85538041	*	rs7775864	Y	86247759	rs7775864	T	C	0.3955	0.0083	0.0017	5.8e-07	792065	86247759	85538041	6	85538041	6	85538041	*	Y	0.614458	4.88235
6_85538742_T_C	rs9294337	6	85538742	T	C	-0.0028	0.997009	0.980392	1.0142	0.6379	11	rs9294337	0.7418	6	85538742	T	C	0.3621	1.003	0.986	1.02	0.0028	0.0085	85934	401577	6	85538742	6	85538742	*	rs9294337	Y	86248460	rs9294337	T	C	0.3653	0.0085	0.0018	1.5e-06	692296	86248460	85538742	6	85538742	6	85538742	*	Y	-0.329412	4.72222
6_85540712_G_A	rs9450294	6	85540712	G	A	0.012	1.012	0.98	1.045	0.0666	10	rs9450294	0.468	6	85540712	A	G	0.0666	1.012	0.98	1.045	0.012	0.0165	85934	401577	6	85540712	6	85540712	*	rs9450294	R	86250430	rs9450294	A	G	0.06028	-0.014	0.0037	0.00015	677345	86250430	85540712	6	85540712	6	85540712	*	R	0.727273	-3.78378
6_85554656_T_G	rs7771612	6	85554656	T	G	0.005	1.00503	0.98912	1.02145	0.6037	11	rs7771612	0.5482	6	85554656	T	G	0.3963	0.995	0.979	1.011	-0.005	0.0083	85934	401577	6	85554656	6	85554656	*	rs7771612	K	86264374	rs7771612	T	G	0.3956	0.0083	0.0017	5.8e-07	795307	86264374	85554656	6	85554656	6	85554656	*	K	0.60241	4.88235
6_85556764_T_G	rs7744309	6	85556764	T	G	0.0116	1.01215	0.979432	1.04493	0.0665	11	rs7744309	0.4816	6	85556764	T	G	0.9335	0.988	0.957	1.021	-0.0116	0.0165	85934	401577	6	85556764	6	85556764	*	rs7744309	K	86266482	rs7744309	T	G	0.93978	0.014	0.0037	0.00016	677472	86266482	85556764	6	85556764	6	85556764	*	K	0.70303	3.78378
6_85568973_T_C	rs7742691	6	85568973	T	C	0.0049	1.00503	0.98912	1.02145	0.6042	11	rs7742691	0.5536	6	85568973	T	C	0.3958	0.995	0.979	1.011	-0.0049	0.0083	85934	401577	6	85568973	6	85568973	*	rs7742691	Y	86278691	rs7742691	T	C	0.4005	0.0083	0.0017	5.3e-07	794822	86278691	85568973	6	85568973	6	85568973	*	Y	0.590361	4.88235
6_85573857_G_C	rs6935918	6	85573857	G	C	0.005	1.005	0.989	1.021	0.6041	5	rs6935918	0.5505	6	85573857	C	G	0.6041	1.005	0.989	1.021	0.005	0.0083	85934	401577	6	85573857	6	85573857	*	rs6935918	S	86283575	rs6935918	C	G	0.6044	-0.0083	0.0018	2.5e-06	692194	86283575	85573857	6	85573857	6	85573857	*	S	0.60241	-4.61111
6_85579203_T_A	rs7745560	6	85579203	T	A	0.0116	1.012	0.979	1.045	0.0666	5	rs7745560	0.4825	6	85579203	A	T	0.0666	1.012	0.979	1.045	0.0116	0.0165	85934	401577	6	85579203	6	85579203	*	rs7745560	W	86288921	rs7745560	A	T	0.07109	-0.014	0.0037	0.00015	677481	86288921	85579203	6	85579203	6	85579203	*	W	0.70303	-3.78378
6_85579955_C_T	rs9450302	6	85579955	C	T	0.0048	1.005	0.989	1.021	0.6044	10	rs9450302	0.563	6	85579955	T	C	0.6044	1.005	0.989	1.021	0.0048	0.0083	85934	401577	6	85579955	6	85579955	*	rs9450302	Y	86289673	rs9450302	T	C	0.6048	-0.0083	0.0018	2.4e-06	690975	86289673	85579955	6	85579955	6	85579955	*	Y	0.578313	-4.61111
6_85582193_T_C	rs7771366	6	85582193	T	C	0.0119	1.01215	0.979432	1.04493	0.0666	11	rs7771366	0.4696	6	85582193	T	C	0.9334	0.988	0.957	1.021	-0.0119	0.0165	85934	401577	6	85582193	6	85582193	*	rs7771366	Y	86291911	rs7771366	T	C	0.9399	0.014	0.0037	0.00016	677484	86291911	85582193	6	85582193	6	85582193	*	Y	0.721212	3.78378
6_85585229_C_A	rs12199873	6	85585229	C	A	0.0029	1.003	0.986	1.02	0.3597	10	rs12199873	0.7352	6	85585229	A	C	0.3597	1.003	0.986	1.02	0.0029	0.0085	85934	401577	6	85585229	6	85585229	*	rs12199873	M	86294947	rs12199873	A	C	0.3645	0.0084	0.0018	2.3e-06	692099	86294947	85585229	6	85585229	6	85585229	*	M	0.341176	4.66667
6_85587070_G_A	rs2842609	6	85587070	G	A	0.0029	1.003	0.986	1.02	0.3597	10	rs2842609	0.7351	6	85587070	A	G	0.3597	1.003	0.986	1.02	0.0029	0.0085	85934	401577	6	85587070	6	85587070	*	rs2842609	R	86296788	rs2842609	A	G	0.3658	0.0084	0.0018	2.3e-06	692103	86296788	85587070	6	85587070	6	85587070	*	R	0.341176	4.66667
6_85596351_G_T	rs2842614	6	85596351	G	T	-0.0052	0.995	0.979	1.011	0.3936	10	rs2842614	0.5355	6	85596351	T	G	0.3936	0.995	0.979	1.011	-0.0052	0.0083	85934	401577	6	85596351	6	85596351	*	rs2842614	K	86306069	rs2842614	T	G	0.3958	0.0083	0.0017	5.2e-07	795129	86306069	85596351	6	85596351	6	85596351	*	K	-0.626506	4.88235
6_85599013_A_G	rs2758842	6	85599013	A	G	-0.0052	0.995025	0.978474	1.01112	0.3938	11	rs2758842	0.5337	6	85599013	A	G	0.6062	1.005	0.989	1.022	0.0052	0.0083	85934	401577	6	85599013	6	85599013	*	rs2758842	R	86308731	rs2758842	A	G	0.6042	-0.0083	0.0017	5.7e-07	794876	86308731	85599013	6	85599013	6	85599013	*	R	-0.626506	-4.88235
6_85608881_T_C	rs6902638	6	85608881	T	C	0.0139	1.0142	0.981354	1.04712	0.0668	11	rs6902638	0.3985	6	85608881	T	C	0.9332	0.986	0.955	1.019	-0.0139	0.0165	85934	401577	6	85608881	6	85608881	*	rs6902638	Y	86318599	rs6902638	T	C	0.9399	0.014	0.0037	0.00016	677440	86318599	85608881	6	85608881	6	85608881	*	Y	0.842424	3.78378
6_85618142_C_G	rs911927	6	85618142	C	G	-0.0052	0.995025	0.978474	1.01112	0.3936	6	rs911927	0.5307	6	85618142	C	G	0.6064	1.005	0.989	1.022	0.0052	0.0083	85934	401577	6	85618142	6	85618142	*	rs911927	S	86327860	rs911927	C	G	0.6043	-0.0083	0.0018	2.3e-06	692122	86327860	85618142	6	85618142	6	85618142	*	S	-0.626506	-4.61111
6_85618713_A_T	rs2758843	6	85618713	A	T	-0.0052	0.995025	0.978474	1.01112	0.3934	6	rs2758843	0.529	6	85618713	A	T	0.6066	1.005	0.989	1.022	0.0052	0.0083	85934	401577	6	85618713	6	85618713	*	rs2758843	W	86328431	rs2758843	A	T	0.6044	-0.0081	0.0018	7.4e-06	637715	86328431	85618713	6	85618713	6	85618713	*	W	-0.626506	-4.5
6_85620415_G_A	rs2842601	6	85620415	G	A	0.0029	1.003	0.986	1.02	0.3595	10	rs2842601	0.7309	6	85620415	A	G	0.3595	1.003	0.986	1.02	0.0029	0.0085	85934	401577	6	85620415	6	85620415	*	rs2842601	R	86330133	rs2842601	A	G	0.3657	0.0088	0.0019	5.2e-06	528151	86330133	85620415	6	85620415	6	85620415	*	R	0.341176	4.63158
6_85624372_G_A	rs7749600	6	85624372	G	A	0.0122	1.012	0.98	1.046	0.0667	10	rs7749600	0.4591	6	85624372	A	G	0.0667	1.012	0.98	1.046	0.0122	0.0165	85934	401577	6	85624372	6	85624372	*	rs7749600	R	86334090	rs7749600	A	G	0.0601	-0.014	0.0037	0.00016	673164	86334090	85624372	6	85624372	6	85624372	*	R	0.739394	-3.78378
6_85626582_T_G	rs2842604	6	85626582	T	G	0.0028	1.00301	0.986193	1.01937	0.3596	11	rs2842604	0.7459	6	85626582	T	G	0.6404	0.997	0.981	1.014	-0.0028	0.0085	85934	401577	6	85626582	6	85626582	*	rs2842604	K	86336300	rs2842604	T	G	0.6344	-0.0084	0.0018	2e-06	691275	86336300	85626582	6	85626582	6	85626582	*	K	0.329412	-4.66667
6_85626619_G_C	rs2842603	6	85626619	G	C	-0.0067	0.993	0.977	1.01	0.3828	5	rs2842603	0.4255	6	85626619	C	G	0.3828	0.993	0.977	1.01	-0.0067	0.0084	85934	401577	6	85626619	6	85626619	*	rs2842603	S	86336337	rs2842603	C	G	0.3859	0.0082	0.0018	3.2e-06	688967	86336337	85626619	6	85626619	6	85626619	*	S	-0.797619	4.55556
6_85632961_G_A	rs12212560	6	85632961	G	A	-0.0052	0.995	0.979	1.011	0.3932	10	rs12212560	0.5307	6	85632961	A	G	0.3932	0.995	0.979	1.011	-0.0052	0.0083	85934	401577	6	85632961	6	85632961	*	rs12212560	R	86342679	rs12212560	A	G	0.396	0.0083	0.0018	2.3e-06	685425	86342679	85632961	6	85632961	6	85632961	*	R	-0.626506	4.61111
6_85634633_G_A	rs9450307	6	85634633	G	A	0.013	1.013	0.981	1.046	0.0667	10	rs9450307	0.429	6	85634633	A	G	0.0667	1.013	0.981	1.046	0.013	0.0165	85934	401577	6	85634633	6	85634633	*	rs9450307	R	86344351	rs9450307	A	G	0.06016	-0.0143	0.0037	0.00011	677112	86344351	85634633	6	85634633	6	85634633	*	R	0.787879	-3.86486
6_85635321_T_C	rs2842607	6	85635321	T	C	0.0029	1.00301	0.986193	1.01937	0.3596	11	rs2842607	0.7338	6	85635321	T	C	0.6404	0.997	0.981	1.014	-0.0029	0.0085	85934	401577	6	85635321	6	85635321	*	rs2842607	Y	86345039	rs2842607	T	C	0.6343	-0.0084	0.0018	2.3e-06	691562	86345039	85635321	6	85635321	6	85635321	*	Y	0.341176	-4.66667
6_85638820_G_A	rs9450308	6	85638820	G	A	0.0126	1.013	0.98	1.046	0.0664	10	rs9450308	0.447	6	85638820	A	G	0.0664	1.013	0.98	1.046	0.0126	0.0165	85934	401577	6	85638820	6	85638820	*	rs9450308	R	86348538	rs9450308	A	G	0.05993	-0.0146	0.0037	8.4e-05	677125	86348538	85638820	6	85638820	6	85638820	*	R	0.763636	-3.94595
6_85639385_T_C	rs2758847	6	85639385	T	C	0.0027	1.00301	0.986193	1.01937	0.3599	11	rs2758847	0.7472	6	85639385	T	C	0.6401	0.997	0.981	1.014	-0.0027	0.0085	85934	401577	6	85639385	6	85639385	*	rs2758847	Y	86349103	rs2758847	T	C	0.6242	-0.0083	0.0018	3.1e-06	690914	86349103	85639385	6	85639385	6	85639385	*	Y	0.317647	-4.61111
6_85639852_T_C	rs2758846	6	85639852	T	C	0.0023	1.002	0.986193	1.01937	0.3688	11	rs2758846	0.7849	6	85639852	T	C	0.6312	0.998	0.981	1.014	-0.0023	0.0085	85934	401577	6	85639852	6	85639852	*	rs2758846	Y	86349570	rs2758846	T	C	0.62	-0.0081	0.0018	5.2e-06	686278	86349570	85639852	6	85639852	6	85639852	*	Y	0.270588	-4.5
6_85644693_C_T	rs3812133	6	85644693	C	T	0.0029	1.003	0.986	1.02	0.3595	10	rs3812133	0.7357	6	85644693	T	C	0.3595	1.003	0.986	1.02	0.0029	0.0085	85934	401577	6	85644693	6	85644693	*	rs3812133	Y	86354411	rs3812133	T	C	0.3655	0.0082	0.0018	3.5e-06	691737	86354411	85644693	6	85644693	6	85644693	*	Y	0.341176	4.55556
6_85644724_A_G	rs13209753	6	85644724	A	G	-0.0001	1	0.96432	1.03734	0.0528	11	rs13209753	0.9957	6	85644724	A	G	0.9472	1	0.964	1.037	0.0001	0.0185	85934	401577	6	85644724	6	85644724	*	rs13209753	R	86354442	rs13209753	A	G	0.9389	-0.0182	0.0036	6e-07	665813	86354442	85644724	6	85644724	6	85644724	*	R	-0.00540541	-5.05556
6_85650710_A_G	rs9351065	6	85650710	A	G	0.0029	1.00301	0.986193	1.01937	0.3595	11	rs9351065	0.7297	6	85650710	A	G	0.6405	0.997	0.981	1.014	-0.0029	0.0085	85934	401577	6	85650710	6	85650710	*	rs9351065	R	86360428	rs9351065	A	G	0.6347	-0.0083	0.0018	3.1e-06	691975	86360428	85650710	6	85650710	6	85650710	*	R	0.341176	-4.61111
6_85653156_A_C	rs9353324	6	85653156	A	C	0.0135	1.01317	0.981354	1.04712	0.0667	11	rs9353324	0.4122	6	85653156	A	C	0.9333	0.987	0.955	1.019	-0.0135	0.0165	85934	401577	6	85653156	6	85653156	*	rs9353324	M	86362874	rs9353324	A	C	0.9399	0.0141	0.0037	0.00014	677259	86362874	85653156	6	85653156	6	85653156	*	M	0.818182	3.81081
6_85658350_C_T	rs2475790	6	85658350	C	T	0.0029	1.003	0.986	1.02	0.3592	10	rs2475790	0.7348	6	85658350	T	C	0.3592	1.003	0.986	1.02	0.0029	0.0085	85934	401577	6	85658350	6	85658350	*	rs2475790	H	86368068	rs2475790	T	C	0.365	0.0082	0.0018	3.5e-06	691980	86368068	85658350	6	85658350	6	85658350	*	H	0.341176	4.55556
6_85658446_T_C	rs2475791	6	85658446	T	C	0.003	1.00301	0.986193	1.01937	0.3593	11	rs2475791	0.7242	6	85658446	T	C	0.6407	0.997	0.981	1.014	-0.003	0.0085	85934	401577	6	85658446	6	85658446	*	rs2475791	Y	86368164	rs2475791	T	C	0.6349	-0.0087	0.0019	7.9e-06	510291	86368164	85658446	6	85658446	6	85658446	*	Y	0.352941	-4.57895
6_85673047_C_T	rs2783171	6	85673047	C	T	-0.0031	0.997	0.98	1.014	0.6381	10	rs2783171	0.7166	6	85673047	T	C	0.6381	0.997	0.98	1.014	-0.0031	0.0085	85934	401577	6	85673047	6	85673047	*	rs2783171	Y	86382765	rs2783171	T	C	0.6349	-0.0083	0.0018	3e-06	691958	86382765	85673047	6	85673047	6	85673047	*	Y	-0.364706	-4.61111
6_85678391_G_C	rs1059306	6	85678391	G	C	-0.0029	0.997	0.981	1.014	0.639	5	rs1059306	0.733	6	85678391	C	G	0.639	0.997	0.981	1.014	-0.0029	0.0085	85934	401577	6	85678391	6	85678391	*	rs1059306	S	86388109	rs1059306	C	G	0.6352	-0.0083	0.0017	9.4e-07	794804	86388109	85678391	6	85678391	6	85678391	*	S	-0.341176	-4.88235
6_85682384_C_T	rs2475792	6	85682384	C	T	0.0088	1.009	0.993	1.025	0.5921	10	rs2475792	0.2892	6	85682384	T	C	0.5921	1.009	0.993	1.025	0.0088	0.0083	85934	401577	6	85682384	6	85682384	*	rs2475792	Y	86392102	rs2475792	T	C	0.5947	-0.0077	0.0017	1.1e-05	692045	86392102	85682384	6	85682384	6	85682384	*	Y	1.06024	-4.52941
6_85684187_C_T	rs9344542	6	85684187	C	T	0.009	1.009	0.993	1.026	0.592	10	rs9344542	0.2807	6	85684187	T	C	0.592	1.009	0.993	1.026	0.009	0.0083	85934	401577	6	85684187	6	85684187	*	rs9344542	Y	86393905	rs9344542	T	C	0.5947	-0.0077	0.0017	1.1e-05	691989	86393905	85684187	6	85684187	6	85684187	*	Y	1.08434	-4.52941
6_85684348_T_C	rs9353327	6	85684348	T	C	0.0089	1.00908	0.993049	1.02564	0.592	11	rs9353327	0.2827	6	85684348	T	C	0.408	0.991	0.975	1.007	-0.0089	0.0083	85934	401577	6	85684348	6	85684348	*	rs9353327	Y	86394066	rs9353327	T	C	0.4053	0.0076	0.0017	1.2e-05	692020	86394066	85684348	6	85684348	6	85684348	*	Y	1.07229	4.47059
6_85684419_A_T	rs9450313	6	85684419	A	T	0.0146	1.0142	0.982318	1.04822	0.0659	6	rs9450313	0.3798	6	85684419	A	T	0.9341	0.986	0.954	1.018	-0.0146	0.0166	85934	401577	6	85684419	6	85684419	*	rs9450313	W	86394137	rs9450313	A	T	0.94013	0.0144	0.0037	0.0001	677247	86394137	85684419	6	85684419	6	85684419	*	W	0.879518	3.89189
6_85684685_A_G	rs2484355	6	85684685	A	G	0.0006	1.001	0.984252	1.01729	0.6259	11	rs2484355	0.9406	6	85684685	A	G	0.3741	0.999	0.983	1.016	-0.0006	0.0085	85934	401577	6	85684685	6	85684685	*	rs2484355	R	86394403	rs2484355	A	G	0.3754	0.0077	0.0018	1.1e-05	691732	86394403	85684685	6	85684685	6	85684685	*	R	0.0705882	4.27778
6_85689099_C_T	rs9351066	6	85689099	C	T	0.0145	1.015	0.982	1.048	0.066	10	rs9351066	0.3809	6	85689099	T	C	0.066	1.015	0.982	1.048	0.0145	0.0166	85934	401577	6	85689099	6	85689099	*	rs9351066	Y	86398817	rs9351066	T	C	0.05952	-0.0141	0.0037	0.00015	676895	86398817	85689099	6	85689099	6	85689099	*	Y	0.873494	-3.81081
6_85691182_C_T	rs9444361	6	85691182	C	T	-0.0033	0.997	0.98	1.013	0.6369	10	rs9444361	0.7003	6	85691182	T	C	0.6369	0.997	0.98	1.013	-0.0033	0.0085	85934	401577	6	85691182	6	85691182	*	rs9444361	Y	86400900	rs9444361	T	C	0.6317	-0.0078	0.0018	1.4e-05	689478	86400900	85691182	6	85691182	6	85691182	*	Y	-0.388235	-4.33333
6_85692445_C_T	rs1173419	6	85692445	C	T	0.0049	1.005	0.989	1.021	0.6015	10	rs1173419	0.5603	6	85692445	T	C	0.6015	1.005	0.989	1.021	0.0049	0.0083	85934	401577	6	85692445	6	85692445	*	rs1173419	Y	86402163	rs1173419	T	C	0.6035	-0.0076	0.0018	1.4e-05	689661	86402163	85692445	6	85692445	6	85692445	*	Y	0.590361	-4.22222
6_85694223_C_T	rs1173417	6	85694223	C	T	0.0041	1.004	0.988	1.021	0.6011	10	rs1173417	0.6271	6	85694223	T	C	0.6011	1.004	0.988	1.021	0.0041	0.0083	85934	401577	6	85694223	6	85694223	*	rs1173417	Y	86403941	rs1173417	T	C	0.6036	-0.0076	0.0018	1.4e-05	689575	86403941	85694223	6	85694223	6	85694223	*	Y	0.493976	-4.22222
6_85700933_C_T	rs7752502	6	85700933	C	T	0.0041	1.004	0.988	1.021	0.6034	10	rs7752502	0.6193	6	85700933	T	C	0.6034	1.004	0.988	1.021	0.0041	0.0083	85934	401577	6	85700933	6	85700933	*	rs7752502	Y	86410651	rs7752502	T	C	0.6049	-0.0081	0.0017	1.1e-06	794886	86410651	85700933	6	85700933	6	85700933	*	Y	0.493976	-4.76471
6_85705518_T_C	rs2475787	6	85705518	T	C	0.0036	1.00402	0.987167	1.01937	0.5745	11	rs2475787	0.6612	6	85705518	T	C	0.4255	0.996	0.981	1.013	-0.0036	0.0082	85934	401577	6	85705518	6	85705518	*	rs2475787	Y	86415236	rs2475787	T	C	0.4273	0.0072	0.0019	0.00011	541639	86415236	85705518	6	85705518	6	85705518	*	Y	0.439024	3.78947
6_85708565_A_G	rs6454483	6	85708565	A	G	0.0035	1.00301	0.987167	1.01937	0.5731	11	rs6454483	0.6735	6	85708565	A	G	0.4269	0.997	0.981	1.013	-0.0035	0.0082	85934	401577	6	85708565	6	85708565	*	rs6454483	R	86418283	rs6454483	A	G	0.4276	0.0069	0.0017	7.4e-05	691029	86418283	85708565	6	85708565	6	85708565	*	R	0.426829	4.05882
6_85714002_C_T	rs7755996	6	85714002	C	T	0.0039	1.004	0.988	1.02	0.5744	10	rs7755996	0.6402	6	85714002	T	C	0.5744	1.004	0.988	1.02	0.0039	0.0082	85934	401577	6	85714002	6	85714002	*	rs7755996	Y	86423720	rs7755996	T	C	0.5726	-0.007	0.0017	5.4e-05	691483	86423720	85714002	6	85714002	6	85714002	*	Y	0.47561	-4.11765
6_85715052_C_A	rs9450317	6	85715052	C	A	0.0145	1.015	0.982	1.048	0.0669	10	rs9450317	0.3808	6	85715052	A	C	0.0669	1.015	0.982	1.048	0.0145	0.0165	85934	401577	6	85715052	6	85715052	*	rs9450317	M	86424770	rs9450317	A	C	0.05975	-0.0139	0.0037	0.00018	676627	86424770	85715052	6	85715052	6	85715052	*	M	0.878788	-3.75676
6_85717607_T_G	rs9450319	6	85717607	T	G	-0.0037	0.996016	0.979432	1.01317	0.634	11	rs9450319	0.6622	6	85717607	T	G	0.366	1.004	0.987	1.021	0.0037	0.0085	85934	401577	6	85717607	6	85717607	*	rs9450319	K	86427325	rs9450319	T	G	0.3711	0.0081	0.0018	4.8e-06	690653	86427325	85717607	6	85717607	6	85717607	*	K	-0.435294	4.5
6_85719545_G_C	rs9362239	6	85719545	G	C	-0.0037	0.996	0.98	1.013	0.6336	5	rs9362239	0.6674	6	85719545	C	G	0.6336	0.996	0.98	1.013	-0.0037	0.0085	85934	401577	6	85719545	6	85719545	*	rs9362239	S	86429263	rs9362239	C	G	0.633	-0.0081	0.0018	5.1e-06	690606	86429263	85719545	6	85719545	6	85719545	*	S	-0.435294	-4.5
6_85723212_G_A	rs7742201	6	85723212	G	A	-0.0046	0.995	0.979	1.012	0.6384	10	rs7742201	0.5916	6	85723212	A	G	0.6384	0.995	0.979	1.012	-0.0046	0.0085	85934	401577	6	85723212	6	85723212	*	rs7742201	R	86432930	rs7742201	A	G	0.6358	-0.0083	0.0018	2.5e-06	690567	86432930	85723212	6	85723212	6	85723212	*	R	-0.541176	-4.61111
6_85723869_C_T	rs6454486	6	85723869	C	T	-0.004	0.996	0.98	1.013	0.6337	10	rs6454486	0.6392	6	85723869	T	C	0.6337	0.996	0.98	1.013	-0.004	0.0085	85934	401577	6	85723869	6	85723869	*	rs6454486	Y	86433587	rs6454486	T	C	0.6332	-0.0083	0.0019	1.4e-05	532754	86433587	85723869	6	85723869	6	85723869	*	Y	-0.470588	-4.36842
6_85726242_T_C	rs4383777	6	85726242	T	C	-0.0038	0.996016	0.979432	1.01317	0.6339	11	rs4383777	0.6531	6	85726242	T	C	0.3661	1.004	0.987	1.021	0.0038	0.0085	85934	401577	6	85726242	6	85726242	*	rs4383777	Y	86435960	rs4383777	T	C	0.3666	0.0081	0.0018	4.2e-06	690294	86435960	85726242	6	85726242	6	85726242	*	Y	-0.447059	4.5
6_85734251_C_A	rs12215265	6	85734251	C	A	-0.002	0.998	0.981	1.015	0.3222	10	rs12215265	0.8219	6	85734251	A	C	0.3222	0.998	0.981	1.015	-0.002	0.0087	85934	401577	6	85734251	6	85734251	*	rs12215265	H	86443969	rs12215265	A	C	0.3254	0.0083	0.0017	1.6e-06	795349	86443969	85734251	6	85734251	6	85734251	*	H	-0.229885	4.88235
6_85737150_C_T	rs6454487	6	85737150	C	T	-0.0026	0.997	0.981	1.015	0.3229	10	rs6454487	0.7683	6	85737150	T	C	0.3229	0.997	0.981	1.015	-0.0026	0.0087	85934	401577	6	85737150	6	85737150	*	rs6454487	Y	86446868	rs6454487	T	C	0.3254	0.0085	0.0018	3.7e-06	692483	86446868	85737150	6	85737150	6	85737150	*	Y	-0.298851	4.72222
6_85739980_G_A	rs2225754	6	85739980	G	A	-0.0016	0.998	0.981	1.016	0.3178	10	rs2225754	0.8542	6	85739980	A	G	0.3178	0.998	0.981	1.016	-0.0016	0.0088	85934	401577	6	85739980	6	85739980	*	rs2225754	R	86449698	rs2225754	A	G	0.3227	0.0087	0.0018	2e-06	692539	86449698	85739980	6	85739980	6	85739980	*	R	-0.181818	4.83333
6_85740109_C_T	rs9647601	6	85740109	C	T	-0.0022	0.998	0.981	1.015	0.3233	10	rs9647601	0.8034	6	85740109	T	C	0.3233	0.998	0.981	1.015	-0.0022	0.0087	85934	401577	6	85740109	6	85740109	*	rs9647601	Y	86449827	rs9647601	T	C	0.3254	0.0083	0.0018	4.9e-06	692582	86449827	85740109	6	85740109	6	85740109	*	Y	-0.252874	4.61111
6_85740348_A_C	rs11755642	6	85740348	A	C	-0.0015	0.998004	0.981354	1.01626	0.318	11	rs11755642	0.8684	6	85740348	A	C	0.682	1.002	0.984	1.019	0.0015	0.0088	85934	401577	6	85740348	6	85740348	*	rs11755642	M	86450066	rs11755642	A	C	0.6768	-0.0086	0.0018	2.6e-06	692555	86450066	85740348	6	85740348	6	85740348	*	M	-0.170455	-4.77778
6_85742985_C_T	rs12193904	6	85742985	C	T	-0.0012	0.999	0.982	1.016	0.3181	10	rs12193904	0.8945	6	85742985	T	C	0.3181	0.999	0.982	1.016	-0.0012	0.0088	85934	401577	6	85742985	6	85742985	*	rs12193904	Y	86452703	rs12193904	T	C	0.3227	0.0087	0.0018	2e-06	692525	86452703	85742985	6	85742985	6	85742985	*	Y	-0.136364	4.83333
6_85744305_G_A	rs7760309	6	85744305	G	A	0.0305	1.031	0.994	1.07	0.0515	10	rs7760309	0.1034	6	85744305	A	G	0.0515	1.031	0.994	1.07	0.0305	0.0188	85934	401577	6	85744305	6	85744305	*	rs7760309	R	86454023	rs7760309	A	G	0.0428	-0.0147	0.0041	0.00033	680788	86454023	85744305	6	85744305	6	85744305	*	R	1.62234	-3.58537
6_85744596_C_T	rs10944137	6	85744596	C	T	-0.002	0.998	0.981	1.015	0.3177	10	rs10944137	0.8219	6	85744596	T	C	0.3177	0.998	0.981	1.015	-0.002	0.0088	85934	401577	6	85744596	6	85744596	*	rs10944137	Y	86454314	rs10944137	T	C	0.3227	0.0087	0.0018	2e-06	692517	86454314	85744596	6	85744596	6	85744596	*	Y	-0.227273	4.83333
6_85747804_T_C	rs13207173	6	85747804	T	C	-0.0019	0.998004	0.981354	1.01523	0.3226	11	rs13207173	0.8289	6	85747804	T	C	0.6774	1.002	0.985	1.019	0.0019	0.0087	85934	401577	6	85747804	6	85747804	*	rs13207173	Y	86457522	rs13207173	T	C	0.6747	-0.0086	0.0018	2.8e-06	692507	86457522	85747804	6	85747804	6	85747804	*	Y	-0.218391	-4.77778
6_85749059_T_G	rs12212480	6	85749059	T	G	-0.0016	0.998004	0.981354	1.01626	0.3178	11	rs12212480	0.853	6	85749059	T	G	0.6822	1.002	0.984	1.019	0.0016	0.0088	85934	401577	6	85749059	6	85749059	*	rs12212480	K	86458777	rs12212480	T	G	0.6773	-0.0085	0.0017	9.2e-07	795462	86458777	85749059	6	85749059	6	85749059	*	K	-0.181818	-5
6_85756974_C_T	rs1335442	6	85756974	C	T	-0.0017	0.998	0.981	1.016	0.3178	10	rs1335442	0.8464	6	85756974	T	C	0.3178	0.998	0.981	1.016	-0.0017	0.0088	85934	401577	6	85756974	6	85756974	*	rs1335442	Y	86466692	rs1335442	T	C	0.326	0.0087	0.0018	2.2e-06	692497	86466692	85756974	6	85756974	6	85756974	*	Y	-0.193182	4.83333
6_85761950_G_A	rs6921315	6	85761950	G	A	-0.0028	0.997	0.98	1.014	0.3234	10	rs6921315	0.7499	6	85761950	A	G	0.3234	0.997	0.98	1.014	-0.0028	0.0087	85934	401577	6	85761950	6	85761950	*	rs6921315	R	86471668	rs6921315	A	G	0.3255	0.0086	0.0018	2.3e-06	692020	86471668	85761950	6	85761950	6	85761950	*	R	-0.321839	4.77778
6_85766000_C_A	rs12190603	6	85766000	C	A	-0.0033	0.997	0.98	1.014	0.3234	10	rs12190603	0.7078	6	85766000	A	C	0.3234	0.997	0.98	1.014	-0.0033	0.0087	85934	401577	6	85766000	6	85766000	*	rs12190603	H	86475718	rs12190603	A	C	0.3255	0.0087	0.0018	2.1e-06	691751	86475718	85766000	6	85766000	6	85766000	*	H	-0.37931	4.83333
6_85766766_G_A	rs12192546	6	85766766	G	A	-0.0027	0.997	0.98	1.015	0.3178	10	rs12192546	0.7545	6	85766766	A	G	0.3178	0.997	0.98	1.015	-0.0027	0.0088	85934	401577	6	85766766	6	85766766	*	rs12192546	R	86476484	rs12192546	A	G	0.323	0.0088	0.0018	1.5e-06	691923	86476484	85766766	6	85766766	6	85766766	*	R	-0.306818	4.88889
6_85787091_C_T	rs10944142	6	85787091	C	T	-0.0017	0.998	0.981	1.016	0.3195	10	rs10944142	0.8471	6	85787091	T	C	0.3195	0.998	0.981	1.016	-0.0017	0.0088	85934	401577	6	85787091	6	85787091	*	rs10944142	Y	86496809	rs10944142	T	C	0.3241	0.008	0.0018	1.4e-05	690722	86496809	85787091	6	85787091	6	85787091	*	Y	-0.193182	4.44444
6_85790598_G_A	rs1414201	6	85790598	G	A	-0.0015	0.999	0.982	1.016	0.3243	10	rs1414201	0.867	6	85790598	A	G	0.3243	0.999	0.982	1.016	-0.0015	0.0087	85934	401577	6	85790598	6	85790598	*	rs1414201	R	86500316	rs1414201	A	G	0.3271	0.008	0.0017	4e-06	794355	86500316	85790598	6	85790598	6	85790598	*	R	-0.172414	4.70588
6_85791043_A_C	rs7453105	6	85791043	A	C	-0.0021	0.998004	0.981354	1.01523	0.3237	11	rs7453105	0.8134	6	85791043	A	C	0.6763	1.002	0.985	1.019	0.0021	0.0087	85934	401577	6	85791043	6	85791043	*	rs7453105	M	86500761	rs7453105	A	C	0.674	-0.0081	0.0018	8.4e-06	691333	86500761	85791043	6	85791043	6	85791043	*	M	-0.241379	-4.5
6_85791238_A_G	rs12213431	6	85791238	A	G	-0.0021	0.998004	0.981354	1.01523	0.325	11	rs12213431	0.8076	6	85791238	A	G	0.675	1.002	0.985	1.019	0.0021	0.0087	85934	401577	6	85791238	6	85791238	*	rs12213431	R	86500956	rs12213431	A	G	0.6733	-0.008	0.0017	4.3e-06	794175	86500956	85791238	6	85791238	6	85791238	*	R	-0.241379	-4.70588
6_85794864_C_G	rs1545376	6	85794864	C	G	-0.0023	0.998004	0.980392	1.01523	0.3224	6	rs1545376	0.7898	6	85794864	C	G	0.6776	1.002	0.985	1.02	0.0023	0.0087	85934	401577	6	85794864	6	85794864	*	rs1545376	S	86504582	rs1545376	C	G	0.6714	-0.0081	0.0018	9.8e-06	692311	86504582	85794864	6	85794864	6	85794864	*	S	-0.264368	-4.5
6_85795079_T_C	rs12213331	6	85795079	T	C	-0.0031	0.997009	0.979432	1.0142	0.3183	11	rs12213331	0.7242	6	85795079	T	C	0.6817	1.003	0.986	1.021	0.0031	0.0088	85934	401577	6	85795079	6	85795079	*	rs12213331	Y	86504797	rs12213331	T	C	0.6754	-0.0083	0.0018	5.2e-06	692300	86504797	85795079	6	85795079	6	85795079	*	Y	-0.352273	-4.61111
6_85795593_G_T	rs4142546	6	85795593	G	T	-0.0027	0.997	0.98	1.014	0.3222	10	rs4142546	0.7597	6	85795593	T	G	0.3222	0.997	0.98	1.014	-0.0027	0.0087	85934	401577	6	85795593	6	85795593	*	rs4142546	D	86505311	rs4142546	T	G	0.33	0.0081	0.0018	9.7e-06	692321	86505311	85795593	6	85795593	6	85795593	*	D	-0.310345	4.5
6_85797160_C_T	rs11758508	6	85797160	C	T	-0.0031	0.997	0.98	1.014	0.3183	10	rs11758508	0.7208	6	85797160	T	C	0.3183	0.997	0.98	1.014	-0.0031	0.0088	85934	401577	6	85797160	6	85797160	*	rs11758508	Y	86506878	rs11758508	T	C	0.3246	0.0082	0.0018	6.5e-06	692244	86506878	85797160	6	85797160	6	85797160	*	Y	-0.352273	4.55556
6_85797651_T_C	rs1470531	6	85797651	T	C	-0.0024	0.998004	0.980392	1.01523	0.3224	11	rs1470531	0.7876	6	85797651	T	C	0.6776	1.002	0.985	1.02	0.0024	0.0087	85934	401577	6	85797651	6	85797651	*	rs1470531	Y	86507369	rs1470531	T	C	0.6743	-0.0081	0.0018	8.3e-06	692359	86507369	85797651	6	85797651	6	85797651	*	Y	-0.275862	-4.5
6_85804616_A_T	rs11755048	6	85804616	A	T	-0.0025	0.997009	0.980392	1.01523	0.3189	6	rs11755048	0.7737	6	85804616	A	T	0.6811	1.003	0.985	1.02	0.0025	0.0088	85934	401577	6	85804616	6	85804616	*	rs11755048	W	86514334	rs11755048	A	T	0.6755	-0.0082	0.0018	7.2e-06	691688	86514334	85804616	6	85804616	6	85804616	*	W	-0.284091	-4.55556
6_85810284_C_G	rs12216074	6	85810284	C	G	-0.0031	0.997009	0.980392	1.0142	0.3221	6	rs12216074	0.7256	6	85810284	C	G	0.6779	1.003	0.986	1.02	0.0031	0.0087	85934	401577	6	85810284	6	85810284	*	rs12216074	S	86520002	rs12216074	C	G	0.6734	-0.0081	0.0018	9.7e-06	692522	86520002	85810284	6	85810284	6	85810284	*	S	-0.356322	-4.5
6_85811682_C_T	rs12191340	6	85811682	C	T	-0.0034	0.997	0.98	1.014	0.3222	10	rs12191340	0.6936	6	85811682	T	C	0.3222	0.997	0.98	1.014	-0.0034	0.0087	85934	401577	6	85811682	6	85811682	*	rs12191340	Y	86521400	rs12191340	T	C	0.3265	0.0082	0.0018	7.2e-06	686734	86521400	85811682	6	85811682	6	85811682	*	Y	-0.390805	4.55556
6_85812652_T_C	rs1414199	6	85812652	T	C	-0.0031	0.997009	0.980392	1.0142	0.3223	11	rs1414199	0.7216	6	85812652	T	C	0.6777	1.003	0.986	1.02	0.0031	0.0087	85934	401577	6	85812652	6	85812652	*	rs1414199	Y	86522370	rs1414199	T	C	0.6732	-0.0083	0.0017	2.1e-06	795520	86522370	85812652	6	85812652	6	85812652	*	Y	-0.356322	-4.88235
6_85825431_T_C	rs3857480	6	85825431	T	C	-0.0033	0.997009	0.979432	1.0142	0.3223	11	rs3857480	0.7076	6	85825431	T	C	0.6777	1.003	0.986	1.021	0.0033	0.0087	85934	401577	6	85825431	6	85825431	*	rs3857480	Y	86535149	rs3857480	T	C	0.6746	-0.0082	0.0018	7.4e-06	692548	86535149	85825431	6	85825431	6	85825431	*	Y	-0.37931	-4.55556
6_85827224_T_C	rs2324839	6	85827224	T	C	-0.0033	0.997009	0.979432	1.0142	0.3223	11	rs2324839	0.707	6	85827224	T	C	0.6777	1.003	0.986	1.021	0.0033	0.0087	85934	401577	6	85827224	6	85827224	*	rs2324839	Y	86536942	rs2324839	T	C	0.6734	-0.0082	0.0017	2.1e-06	795434	86536942	85827224	6	85827224	6	85827224	*	Y	-0.37931	-4.82353
6_85827436_A_G	rs3900313	6	85827436	A	G	-0.0033	0.997009	0.979432	1.0142	0.3224	11	rs3900313	0.7076	6	85827436	A	G	0.6776	1.003	0.986	1.021	0.0033	0.0087	85934	401577	6	85827436	6	85827436	*	rs3900313	R	86537154	rs3900313	A	G	0.6734	-0.0081	0.0018	9.9e-06	692545	86537154	85827436	6	85827436	6	85827436	*	R	-0.37931	-4.5
6_85836405_G_A	rs1447160	6	85836405	G	A	-0.0033	0.997	0.98	1.014	0.3225	10	rs1447160	0.7035	6	85836405	A	G	0.3225	0.997	0.98	1.014	-0.0033	0.0087	85934	401577	6	85836405	6	85836405	*	rs1447160	R	86546123	rs1447160	A	G	0.3266	0.008	0.0017	4.8e-06	788897	86546123	85836405	6	85836405	6	85836405	*	R	-0.37931	4.70588
6_85841267_T_C	rs12198061	6	85841267	T	C	-0.0032	0.997009	0.980392	1.0142	0.3223	11	rs12198061	0.7106	6	85841267	T	C	0.6777	1.003	0.986	1.02	0.0032	0.0087	85934	401577	6	85841267	6	85841267	*	rs12198061	Y	86550985	rs12198061	T	C	0.6735	-0.008	0.0017	3.8e-06	782781	86550985	85841267	6	85841267	6	85841267	*	Y	-0.367816	-4.70588
6_85847199_G_A	rs13219504	6	85847199	G	A	-0.0024	0.998	0.981	1.015	0.3175	10	rs13219504	0.7815	6	85847199	A	G	0.3175	0.998	0.981	1.015	-0.0024	0.0088	85934	401577	6	85847199	6	85847199	*	rs13219504	R	86556917	rs13219504	A	G	0.3242	0.0082	0.0017	2.8e-06	789056	86556917	85847199	6	85847199	6	85847199	*	R	-0.272727	4.82353
6_85856225_A_G	rs2084294	6	85856225	A	G	-0.0033	0.997009	0.979432	1.0142	0.3221	11	rs2084294	0.7064	6	85856225	A	G	0.6779	1.003	0.986	1.021	0.0033	0.0087	85934	401577	6	85856225	6	85856225	*	rs2084294	D	86565943	rs2084294	A	G	0.6735	-0.008	0.0017	4.4e-06	788987	86565943	85856225	6	85856225	6	85856225	*	D	-0.37931	-4.70588
6_85856799_C_T	rs12209668	6	85856799	C	T	-0.0031	0.997	0.98	1.014	0.3217	10	rs12209668	0.7232	6	85856799	T	C	0.3217	0.997	0.98	1.014	-0.0031	0.0088	85934	401577	6	85856799	6	85856799	*	rs12209668	Y	86566517	rs12209668	T	C	0.3264	0.0081	0.0018	9.9e-06	691898	86566517	85856799	6	85856799	6	85856799	*	Y	-0.352273	4.5
6_85857057_A_G	rs12196377	6	85857057	A	G	-0.0032	0.997009	0.979432	1.0142	0.3179	11	rs12196377	0.7194	6	85857057	A	G	0.6821	1.003	0.986	1.021	0.0032	0.0088	85934	401577	6	85857057	6	85857057	*	rs12196377	R	86566775	rs12196377	A	G	0.6756	-0.0082	0.0018	7.1e-06	691934	86566775	85857057	6	85857057	6	85857057	*	R	-0.363636	-4.55556
6_85863447_T_C	rs11752180	6	85863447	T	C	-0.0031	0.997009	0.980392	1.0142	0.3218	11	rs11752180	0.7272	6	85863447	T	C	0.6782	1.003	0.986	1.02	0.0031	0.0087	85934	401577	6	85863447	6	85863447	*	rs11752180	Y	86573165	rs11752180	T	C	0.6736	-0.0082	0.0017	2.6e-06	794248	86573165	85863447	6	85863447	6	85863447	*	Y	-0.356322	-4.82353
6_85863676_T_C	rs11752223	6	85863676	T	C	-0.0032	0.997009	0.979432	1.0142	0.322	11	rs11752223	0.7147	6	85863676	T	C	0.678	1.003	0.986	1.021	0.0032	0.0088	85934	401577	6	85863676	6	85863676	*	rs11752223	Y	86573394	rs11752223	T	C	0.6735	-0.0081	0.0018	8.9e-06	691692	86573394	85863676	6	85863676	6	85863676	*	Y	-0.363636	-4.5
6_85864415_C_G	rs12665464	6	85864415	C	G	-0.0031	0.997009	0.979432	1.0142	0.3216	6	rs12665464	0.724	6	85864415	C	G	0.6784	1.003	0.986	1.021	0.0031	0.0088	85934	401577	6	85864415	6	85864415	*	rs12665464	S	86574133	rs12665464	C	G	0.6737	-0.008	0.0018	1.1e-05	691865	86574133	85864415	6	85864415	6	85864415	*	S	-0.352273	-4.44444
6_85866078_A_G	rs7739241	6	85866078	A	G	-0.0046	0.995025	0.978474	1.01215	0.3256	11	rs7739241	0.5999	6	85866078	A	G	0.6744	1.005	0.988	1.022	0.0046	0.0087	85934	401577	6	85866078	6	85866078	*	rs7739241	R	86575796	rs7739241	A	G	0.6712	-0.0082	0.0017	2.4e-06	794741	86575796	85866078	6	85866078	6	85866078	*	R	-0.528736	-4.82353
6_85867136_C_T	rs2121594	6	85867136	C	T	-0.004	0.996	0.979	1.013	0.3214	10	rs2121594	0.6445	6	85867136	T	C	0.3214	0.996	0.979	1.013	-0.004	0.0087	85934	401577	6	85867136	6	85867136	*	rs2121594	Y	86576854	rs2121594	T	C	0.3268	0.0083	0.0017	2e-06	793014	86576854	85867136	6	85867136	6	85867136	*	Y	-0.45977	4.88235
6_85868823_T_A	rs12202712	6	85868823	T	A	-0.0046	0.995	0.979	1.013	0.3254	5	rs12202712	0.595	6	85868823	A	T	0.3254	0.995	0.979	1.013	-0.0046	0.0087	85934	401577	6	85868823	6	85868823	*	rs12202712	W	86578541	rs12202712	A	T	0.3288	0.0082	0.0018	7.1e-06	691747	86578541	85868823	6	85868823	6	85868823	*	W	-0.528736	4.55556
6_85881484_T_C	rs16876529	6	85881484	T	C	-0.0056	0.994036	0.977517	1.01112	0.3243	11	rs16876529	0.5239	6	85881484	T	C	0.6757	1.006	0.989	1.023	0.0056	0.0087	85934	401577	6	85881484	6	85881484	*	rs16876529	Y	86591202	rs16876529	T	C	0.6734	-0.0081	0.0017	3.3e-06	791036	86591202	85881484	6	85881484	6	85881484	*	Y	-0.643678	-4.76471
6_85882508_A_G	rs10455449	6	85882508	A	G	-0.0048	0.995025	0.978474	1.01215	0.3192	11	rs10455449	0.5802	6	85882508	A	G	0.6808	1.005	0.988	1.022	0.0048	0.0088	85934	401577	6	85882508	6	85882508	*	rs10455449	R	86592226	rs10455449	A	G	0.6752	-0.0081	0.0017	3.3e-06	794233	86592226	85882508	6	85882508	6	85882508	*	R	-0.545455	-4.76471
6_85884178_G_C	rs2166663	6	85884178	G	C	-0.0056	0.994	0.978	1.012	0.3246	5	rs2166663	0.5178	6	85884178	C	G	0.3246	0.994	0.978	1.012	-0.0056	0.0087	85934	401577	6	85884178	6	85884178	*	rs2166663	S	86593896	rs2166663	C	G	0.3268	0.0083	0.0018	5.9e-06	691141	86593896	85884178	6	85884178	6	85884178	*	S	-0.643678	4.61111
6_85888056_T_C	rs12664335	6	85888056	T	C	-0.0052	0.995025	0.977517	1.01215	0.3198	11	rs12664335	0.5548	6	85888056	T	C	0.6802	1.005	0.988	1.023	0.0052	0.0088	85934	401577	6	85888056	6	85888056	*	rs12664335	Y	86597774	rs12664335	T	C	0.6754	-0.0084	0.0018	5e-06	691193	86597774	85888056	6	85888056	6	85888056	*	Y	-0.590909	-4.66667
6_85893095_G_C	rs4706254	6	85893095	G	C	-0.0055	0.995	0.978	1.012	0.3245	5	rs4706254	0.5275	6	85893095	C	G	0.3245	0.995	0.978	1.012	-0.0055	0.0087	85934	401577	6	85893095	6	85893095	*	rs4706254	S	86602813	rs4706254	C	G	0.3268	0.0088	0.002	1.1e-05	509311	86602813	85893095	6	85893095	6	85893095	*	S	-0.632184	4.4
6_85898983_G_A	rs13213551	6	85898983	G	A	-0.0054	0.995	0.978	1.012	0.3207	10	rs13213551	0.5342	6	85898983	A	G	0.3207	0.995	0.978	1.012	-0.0054	0.0088	85934	401577	6	85898983	6	85898983	*	rs13213551	R	86608701	rs13213551	A	G	0.325	0.0085	0.0018	3.8e-06	691158	86608701	85898983	6	85898983	6	85898983	*	R	-0.613636	4.72222
6_85900999_G_T	rs4707239	6	85900999	G	T	-0.0056	0.994	0.978	1.012	0.3247	10	rs4707239	0.5214	6	85900999	T	G	0.3247	0.994	0.978	1.012	-0.0056	0.0087	85934	401577	6	85900999	6	85900999	*	rs4707239	D	86610717	rs4707239	T	G	0.3268	0.0081	0.0017	2.8e-06	794767	86610717	85900999	6	85900999	6	85900999	*	D	-0.643678	4.76471
6_85902801_G_T	rs16876540	6	85902801	G	T	-0.005	0.995	0.978	1.012	0.3188	10	rs16876540	0.571	6	85902801	T	G	0.3188	0.995	0.978	1.012	-0.005	0.0088	85934	401577	6	85902801	6	85902801	*	rs16876540	K	86612519	rs16876540	T	G	0.3244	0.0081	0.0017	3.6e-06	795355	86612519	85902801	6	85902801	6	85902801	*	K	-0.568182	4.76471
6_85912520_T_G	rs7766645	6	85912520	T	G	-0.0057	0.994036	0.977517	1.01112	0.3244	11	rs7766645	0.5131	6	85912520	T	G	0.6756	1.006	0.989	1.023	0.0057	0.0087	85934	401577	6	85912520	6	85912520	*	rs7766645	K	86622238	rs7766645	T	G	0.6732	-0.0083	0.0018	4.9e-06	692455	86622238	85912520	6	85912520	6	85912520	*	K	-0.655172	-4.61111
6_85920658_A_C	rs10944161	6	85920658	A	C	-0.0057	0.994036	0.977517	1.01112	0.3207	11	rs10944161	0.5175	6	85920658	A	C	0.6793	1.006	0.989	1.023	0.0057	0.0088	85934	401577	6	85920658	6	85920658	*	rs10944161	M	86630376	rs10944161	A	C	0.675	-0.0083	0.0018	5.7e-06	692391	86630376	85920658	6	85920658	6	85920658	*	M	-0.647727	-4.61111
6_85921058_T_C	rs1857965	6	85921058	T	C	-0.0057	0.994036	0.977517	1.01112	0.3206	11	rs1857965	0.5156	6	85921058	T	C	0.6794	1.006	0.989	1.023	0.0057	0.0088	85934	401577	6	85921058	6	85921058	*	rs1857965	Y	86630776	rs1857965	T	C	0.675	-0.0085	0.0018	4e-06	686596	86630776	85921058	6	85921058	6	85921058	*	Y	-0.647727	-4.72222
6_85922218_C_A	rs7771342	6	85922218	C	A	-0.0057	0.994	0.977	1.012	0.3206	10	rs7771342	0.5159	6	85922218	A	C	0.3206	0.994	0.977	1.012	-0.0057	0.0088	85934	401577	6	85922218	6	85922218	*	rs7771342	M	86631936	rs7771342	A	C	0.325	0.0085	0.0018	3.8e-06	692543	86631936	85922218	6	85922218	6	85922218	*	M	-0.647727	4.72222
6_85922601_G_A	rs1995688	6	85922601	G	A	-0.0058	0.994	0.977	1.012	0.3209	10	rs1995688	0.504	6	85922601	A	G	0.3209	0.994	0.977	1.012	-0.0058	0.0088	85934	401577	6	85922601	6	85922601	*	rs1995688	R	86632319	rs1995688	A	G	0.325	0.0084	0.0018	3.8e-06	692454	86632319	85922601	6	85922601	6	85922601	*	R	-0.659091	4.66667
6_85924376_G_A	rs12154056	6	85924376	G	A	-0.0057	0.994	0.977	1.012	0.3206	10	rs12154056	0.5118	6	85924376	A	G	0.3206	0.994	0.977	1.012	-0.0057	0.0088	85934	401577	6	85924376	6	85924376	*	rs12154056	R	86634094	rs12154056	A	G	0.325	0.0085	0.0018	3.8e-06	692543	86634094	85924376	6	85924376	6	85924376	*	R	-0.647727	4.72222
6_85926276_A_T	rs1857964	6	85926276	A	T	-0.0053	0.995025	0.977517	1.01215	0.3197	6	rs1857964	0.5456	6	85926276	A	T	0.6803	1.005	0.988	1.023	0.0053	0.0088	85934	401577	6	85926276	6	85926276	*	rs1857964	W	86635994	rs1857964	A	T	0.6753	-0.0083	0.0018	5.7e-06	692544	86635994	85926276	6	85926276	6	85926276	*	W	-0.602273	-4.61111
6_85929962_G_C	rs7772384	6	85929962	G	C	-0.0053	0.995	0.978	1.012	0.3197	5	rs7772384	0.5428	6	85929962	C	G	0.3197	0.995	0.978	1.012	-0.0053	0.0088	85934	401577	6	85929962	6	85929962	*	rs7772384	S	86639680	rs7772384	C	G	0.3247	0.0084	0.0018	4.3e-06	692543	86639680	85929962	6	85929962	6	85929962	*	S	-0.602273	4.66667
6_85930444_C_G	rs12663690	6	85930444	C	G	-0.006	0.994036	0.976562	1.01112	0.3208	6	rs12663690	0.4902	6	85930444	C	G	0.6792	1.006	0.989	1.024	0.006	0.0088	85934	401577	6	85930444	6	85930444	*	rs12663690	S	86640162	rs12663690	C	G	0.675	-0.0083	0.0018	5.2e-06	692519	86640162	85930444	6	85930444	6	85930444	*	S	-0.681818	-4.61111
6_85937388_G_A	rs7747824	6	85937388	G	A	-0.0057	0.994	0.978	1.011	0.3246	10	rs7747824	0.5122	6	85937388	A	G	0.3246	0.994	0.978	1.011	-0.0057	0.0087	85934	401577	6	85937388	6	85937388	*	rs7747824	R	86647106	rs7747824	A	G	0.3271	0.0083	0.0017	1.6e-06	795387	86647106	85937388	6	85937388	6	85937388	*	R	-0.655172	4.88235
6_85937631_A_G	rs7747897	6	85937631	A	G	-0.0058	0.994036	0.977517	1.01112	0.3206	11	rs7747897	0.5065	6	85937631	A	G	0.6794	1.006	0.989	1.023	0.0058	0.0088	85934	401577	6	85937631	6	85937631	*	rs7747897	R	86647349	rs7747897	A	G	0.675	-0.0076	0.0019	5e-05	638181	86647349	85937631	6	85937631	6	85937631	*	R	-0.659091	-4
6_85938718_C_T	rs1962716	6	85938718	C	T	-0.0054	0.995	0.978	1.012	0.3196	10	rs1962716	0.5377	6	85938718	T	C	0.3196	0.995	0.978	1.012	-0.0054	0.0088	85934	401577	6	85938718	6	85938718	*	rs1962716	Y	86648436	rs1962716	T	C	0.3247	0.0083	0.0017	1.8e-06	794399	86648436	85938718	6	85938718	6	85938718	*	Y	-0.613636	4.88235
6_85938757_T_G	rs1018184	6	85938757	T	G	-0.0063	0.994036	0.976562	1.01112	0.3207	11	rs1018184	0.4722	6	85938757	T	G	0.6793	1.006	0.989	1.024	0.0063	0.0088	85934	401577	6	85938757	6	85938757	*	rs1018184	K	86648475	rs1018184	T	G	0.6751	-0.0085	0.0018	3.7e-06	692477	86648475	85938757	6	85938757	6	85938757	*	K	-0.715909	-4.72222
6_85939987_A_G	rs10498958	6	85939987	A	G	-0.005	0.995025	0.978474	1.01215	0.3192	11	rs10498958	0.5702	6	85939987	A	G	0.6808	1.005	0.988	1.022	0.005	0.0088	85934	401577	6	85939987	6	85939987	*	rs10498958	R	86649705	rs10498958	A	G	0.6755	-0.0082	0.0017	2.3e-06	795399	86649705	85939987	6	85939987	6	85939987	*	R	-0.568182	-4.82353
6_85941885_T_A	rs2660576	6	85941885	T	A	-0.0058	0.994	0.977	1.011	0.3244	5	rs2660576	0.5042	6	85941885	A	T	0.3244	0.994	0.977	1.011	-0.0058	0.0087	85934	401577	6	85941885	6	85941885	*	rs2660576	W	86651603	rs2660576	A	T	0.3268	0.0084	0.0018	4.8e-06	692458	86651603	85941885	6	85941885	6	85941885	*	W	-0.666667	4.66667
6_85946935_G_A	rs12200330	6	85946935	G	A	-0.0057	0.994	0.977	1.012	0.3194	10	rs12200330	0.518	6	85946935	A	G	0.3194	0.994	0.977	1.012	-0.0057	0.0088	85934	401577	6	85946935	6	85946935	*	rs12200330	R	86656653	rs12200330	A	G	0.3245	0.0082	0.0017	2.2e-06	794454	86656653	85946935	6	85946935	6	85946935	*	R	-0.647727	4.82353
6_85947015_A_T	rs12213740	6	85947015	A	T	-0.0061	0.994036	0.976562	1.01112	0.3208	6	rs12213740	0.4831	6	85947015	A	T	0.6792	1.006	0.989	1.024	0.0061	0.0088	85934	401577	6	85947015	6	85947015	*	rs12213740	W	86656733	rs12213740	A	T	0.6752	-0.0085	0.0017	1.2e-06	795376	86656733	85947015	6	85947015	6	85947015	*	W	-0.693182	-5
6_85947221_C_G	rs12201735	6	85947221	C	G	-0.006	0.994036	0.976562	1.01112	0.3205	6	rs12201735	0.4956	6	85947221	C	G	0.6795	1.006	0.989	1.024	0.006	0.0088	85934	401577	6	85947221	6	85947221	*	rs12201735	B	86656939	rs12201735	C	G	0.6752	-0.0083	0.0018	5.8e-06	692415	86656939	85947221	6	85947221	6	85947221	*	B	-0.681818	-4.61111
6_85948975_T_C	rs10944163	6	85948975	T	C	-0.0052	0.995025	0.977517	1.01215	0.3185	11	rs10944163	0.5548	6	85948975	T	C	0.6815	1.005	0.988	1.023	0.0052	0.0088	85934	401577	6	85948975	6	85948975	*	rs10944163	Y	86658693	rs10944163	T	C	0.676	-0.0084	0.0018	3.9e-06	692526	86658693	85948975	6	85948975	6	85948975	*	Y	-0.590909	-4.66667
6_85952549_T_C	rs12208493	6	85952549	T	C	-0.0055	0.994036	0.977517	1.01215	0.3196	11	rs12208493	0.53	6	85952549	T	C	0.6804	1.006	0.988	1.023	0.0055	0.0088	85934	401577	6	85952549	6	85952549	*	rs12208493	Y	86662267	rs12208493	T	C	0.6757	-0.0084	0.0017	1.5e-06	793462	86662267	85952549	6	85952549	6	85952549	*	Y	-0.625	-4.94118
6_85958926_G_A	rs12213149	6	85958926	G	A	-0.0057	0.994	0.977	1.012	0.3194	10	rs12213149	0.5139	6	85958926	A	G	0.3194	0.994	0.977	1.012	-0.0057	0.0088	85934	401577	6	85958926	6	85958926	*	rs12213149	R	86668644	rs12213149	A	G	0.3243	0.0084	0.0018	4.3e-06	692590	86668644	85958926	6	85958926	6	85958926	*	R	-0.647727	4.66667
6_85960162_A_G	rs2812972	6	85960162	A	G	-0.0059	0.994036	0.977517	1.01112	0.3242	11	rs2812972	0.4988	6	85960162	A	G	0.6758	1.006	0.989	1.023	0.0059	0.0087	85934	401577	6	85960162	6	85960162	*	rs2812972	R	86669880	rs2812972	A	G	0.6736	-0.0081	0.0018	8.7e-06	692487	86669880	85960162	6	85960162	6	85960162	*	R	-0.678161	-4.5
6_85961226_C_A	rs12208227	6	85961226	C	A	-0.006	0.994	0.977	1.011	0.3204	10	rs12208227	0.4964	6	85961226	A	C	0.3204	0.994	0.977	1.011	-0.006	0.0088	85934	401577	6	85961226	6	85961226	*	rs12208227	M	86670944	rs12208227	A	C	0.3245	0.0088	0.0019	2e-06	674179	86670944	85961226	6	85961226	6	85961226	*	M	-0.681818	4.63158
6_85967555_T_C	rs1337844	6	85967555	T	C	-0.0064	0.994036	0.976562	1.01112	0.3208	11	rs1337844	0.4684	6	85967555	T	C	0.6792	1.006	0.989	1.024	0.0064	0.0088	85934	401577	6	85967555	6	85967555	*	rs1337844	Y	86677273	rs1337844	T	C	0.665	-0.0084	0.0018	4.6e-06	692229	86677273	85967555	6	85967555	6	85967555	*	Y	-0.727273	-4.66667
6_85968868_C_T	rs12661204	6	85968868	C	T	-0.0053	0.995	0.978	1.012	0.3184	10	rs12661204	0.547	6	85968868	T	C	0.3184	0.995	0.978	1.012	-0.0053	0.0088	85934	401577	6	85968868	6	85968868	*	rs12661204	Y	86678586	rs12661204	T	C	0.324	0.0083	0.0018	6.1e-06	692603	86678586	85968868	6	85968868	6	85968868	*	Y	-0.602273	4.61111
6_85970438_C_T	rs10944168	6	85970438	C	T	-0.0058	0.994	0.977	1.012	0.3194	10	rs10944168	0.5112	6	85970438	T	C	0.3194	0.994	0.977	1.012	-0.0058	0.0088	85934	401577	6	85970438	6	85970438	*	rs10944168	Y	86680156	rs10944168	T	C	0.3344	0.0083	0.0018	6.4e-06	692312	86680156	85970438	6	85970438	6	85970438	*	Y	-0.659091	4.61111
6_85972123_G_A	rs791856	6	85972123	G	A	-0.006	0.994	0.977	1.011	0.3239	10	rs791856	0.4922	6	85972123	A	G	0.3239	0.994	0.977	1.011	-0.006	0.0087	85934	401577	6	85972123	6	85972123	*	rs791856	D	86681841	rs791856	A	G	0.3264	0.0083	0.0018	5.9e-06	692430	86681841	85972123	6	85972123	6	85972123	*	D	-0.689655	4.61111
6_85973318_G_A	rs10944169	6	85973318	G	A	-0.0062	0.994	0.977	1.011	0.3202	10	rs10944169	0.4759	6	85973318	A	G	0.3202	0.994	0.977	1.011	-0.0062	0.0088	85934	401577	6	85973318	6	85973318	*	rs10944169	R	86683036	rs10944169	A	G	0.3245	0.0084	0.0018	4.5e-06	692506	86683036	85973318	6	85973318	6	85973318	*	R	-0.704545	4.66667
6_85976356_G_C	rs12190598	6	85976356	G	C	-0.0062	0.994	0.977	1.011	0.3201	5	rs12190598	0.4811	6	85976356	C	G	0.3201	0.994	0.977	1.011	-0.0062	0.0088	85934	401577	6	85976356	6	85976356	*	rs12190598	S	86686074	rs12190598	C	G	0.3245	0.0084	0.0018	4.3e-06	692561	86686074	85976356	6	85976356	6	85976356	*	S	-0.704545	4.66667
6_85979559_T_C	rs12203457	6	85979559	T	C	-0.0065	0.993049	0.976562	1.01112	0.3204	11	rs12203457	0.461	6	85979559	T	C	0.6796	1.007	0.989	1.024	0.0065	0.0088	85934	401577	6	85979559	6	85979559	*	rs12203457	Y	86689277	rs12203457	T	C	0.6764	-0.0084	0.0018	4.5e-06	692539	86689277	85979559	6	85979559	6	85979559	*	Y	-0.738636	-4.66667
6_85981938_G_A	rs2816815	6	85981938	G	A	-0.0063	0.994	0.977	1.011	0.324	10	rs2816815	0.4679	6	85981938	A	G	0.324	0.994	0.977	1.011	-0.0063	0.0087	85934	401577	6	85981938	6	85981938	*	rs2816815	R	86691656	rs2816815	A	G	0.3264	0.0085	0.002	1.8e-05	535664	86691656	85981938	6	85981938	6	85981938	*	R	-0.724138	4.25
6_85982073_A_G	rs11755864	6	85982073	A	G	-0.0062	0.994036	0.976562	1.01112	0.3202	11	rs11755864	0.4758	6	85982073	A	G	0.6798	1.006	0.989	1.024	0.0062	0.0088	85934	401577	6	85982073	6	85982073	*	rs11755864	R	86691791	rs11755864	A	G	0.6755	-0.0082	0.0018	8.1e-06	685503	86691791	85982073	6	85982073	6	85982073	*	R	-0.704545	-4.55556
6_85982222_C_T	rs1577917	6	85982222	C	T	-0.0054	0.995	0.978	1.012	0.3186	10	rs1577917	0.5382	6	85982222	T	C	0.3186	0.995	0.978	1.012	-0.0054	0.0088	85934	401577	6	85982222	6	85982222	*	rs1577917	Y	86691940	rs1577917	T	C	0.324	0.0083	0.0018	6.3e-06	692598	86691940	85982222	6	85982222	6	85982222	*	Y	-0.613636	4.61111
6_85987486_C_T	rs1582127	6	85987486	C	T	-0.0065	0.994	0.977	1.011	0.3205	10	rs1582127	0.4569	6	85987486	T	C	0.3205	0.994	0.977	1.011	-0.0065	0.0088	85934	401577	6	85987486	6	85987486	*	rs1582127	Y	86697204	rs1582127	T	C	0.2932	0.0083	0.0018	6.3e-06	692541	86697204	85987486	6	85987486	6	85987486	*	Y	-0.738636	4.61111
6_85987486_C_T	rs1582127	6	85987486	C	T	-0.0065	0.994	0.977	1.011	0.3205	10	rs1582127	0.4569	6	85987486	T	C	0.3205	0.994	0.977	1.011	-0.0065	0.0088	85934	401577	6	85987486	6	85987486	*	rs879422552	M	86697204	rs1582127	T	C	0.2932	0.0083	0.0018	6.3e-06	692541	86697204	85987486	6	85987486	6	85987486	*	M	-0.738636	4.61111
6_85991937_T_G	rs12663651	6	85991937	T	G	-0.0063	0.994036	0.976562	1.01112	0.3202	11	rs12663651	0.4726	6	85991937	T	G	0.6798	1.006	0.989	1.024	0.0063	0.0088	85934	401577	6	85991937	6	85991937	*	rs12663651	K	86701655	rs12663651	T	G	0.6755	-0.0084	0.0018	4.3e-06	692579	86701655	85991937	6	85991937	6	85991937	*	K	-0.715909	-4.66667
6_85995537_T_C	rs6933377	6	85995537	T	C	-0.0064	0.994036	0.976562	1.01112	0.3202	11	rs6933377	0.465	6	85995537	T	C	0.6798	1.006	0.989	1.024	0.0064	0.0088	85934	401577	6	85995537	6	85995537	*	rs6933377	Y	86705255	rs6933377	T	C	0.6755	-0.0082	0.0018	8.2e-06	685128	86705255	85995537	6	85995537	6	85995537	*	Y	-0.727273	-4.55556
6_85996020_C_T	rs1999852	6	85996020	C	T	-0.0061	0.994	0.977	1.011	0.3199	10	rs1999852	0.4886	6	85996020	T	C	0.3199	0.994	0.977	1.011	-0.0061	0.0088	85934	401577	6	85996020	6	85996020	*	rs1999852	H	86705738	rs1999852	T	C	0.3244	0.0083	0.0018	5.8e-06	692574	86705738	85996020	6	85996020	6	85996020	*	H	-0.693182	4.61111
6_85998544_G_T	rs11758849	6	85998544	G	T	-0.0058	0.994	0.977	1.012	0.3193	10	rs11758849	0.5051	6	85998544	T	G	0.3193	0.994	0.977	1.012	-0.0058	0.0088	85934	401577	6	85998544	6	85998544	*	rs11758849	K	86708262	rs11758849	T	G	0.3313	0.0082	0.0018	7e-06	692437	86708262	85998544	6	85998544	6	85998544	*	K	-0.659091	4.55556
6_86006497_G_A	rs12190604	6	86006497	G	A	-0.005	0.995	0.978	1.012	0.3203	10	rs12190604	0.5711	6	86006497	A	G	0.3203	0.995	0.978	1.012	-0.005	0.0088	85934	401577	6	86006497	6	86006497	*	rs12190604	D	86716215	rs12190604	A	G	0.3244	0.0083	0.0018	5.8e-06	685734	86716215	86006497	6	86006497	6	86006497	*	D	-0.568182	4.61111
6_86010282_G_C	rs13217384	6	86010282	G	C	-0.0063	0.994	0.977	1.011	0.3202	5	rs13217384	0.4691	6	86010282	C	G	0.3202	0.994	0.977	1.011	-0.0063	0.0088	85934	401577	6	86010282	6	86010282	*	rs13217384	S	86720000	rs13217384	C	G	0.3244	0.0084	0.0018	4.4e-06	692431	86720000	86010282	6	86010282	6	86010282	*	S	-0.715909	4.66667
6_86010331_C_A	rs6454513	6	86010331	C	A	0.0065	1.007	0.99	1.024	0.6715	10	rs6454513	0.4592	6	86010331	A	C	0.6715	1.007	0.99	1.024	0.0065	0.0087	85934	401577	6	86010331	6	86010331	*	rs6454513	M	86720049	rs6454513	A	C	0.6736	-0.0081	0.0018	8.9e-06	692423	86720049	86010331	6	86010331	6	86010331	*	M	0.747126	-4.5
6_86011982_T_C	rs7760207	6	86011982	T	C	-0.0063	0.994036	0.976562	1.01112	0.3202	11	rs7760207	0.4691	6	86011982	T	C	0.6798	1.006	0.989	1.024	0.0063	0.0088	85934	401577	6	86011982	6	86011982	*	rs7760207	Y	86721700	rs7760207	T	C	0.6756	-0.0085	0.0018	3.7e-06	692281	86721700	86011982	6	86011982	6	86011982	*	Y	-0.715909	-4.72222
6_86016295_A_G	rs12212733	6	86016295	A	G	-0.0058	0.994036	0.977517	1.01112	0.3195	11	rs12212733	0.5082	6	86016295	A	G	0.6805	1.006	0.989	1.023	0.0058	0.0088	85934	401577	6	86016295	6	86016295	*	rs12212733	R	86726013	rs12212733	A	G	0.6757	-0.0083	0.0017	1.8e-06	795574	86726013	86016295	6	86016295	6	86016295	*	R	-0.659091	-4.88235
6_86016503_G_A	rs12199516	6	86016503	G	A	-0.0061	0.994	0.977	1.011	0.32	10	rs12199516	0.489	6	86016503	A	G	0.32	0.994	0.977	1.011	-0.0061	0.0088	85934	401577	6	86016503	6	86016503	*	rs12199516	R	86726221	rs12199516	A	G	0.3279	0.0084	0.0018	4e-06	692548	86726221	86016503	6	86016503	6	86016503	*	R	-0.693182	4.66667
6_86017090_C_G	rs12199784	6	86017090	C	G	-0.0063	0.994036	0.976562	1.01112	0.3202	6	rs12199784	0.4713	6	86017090	C	G	0.6798	1.006	0.989	1.024	0.0063	0.0088	85934	401577	6	86017090	6	86017090	*	rs12199784	S	86726808	rs12199784	C	G	0.6756	-0.0083	0.0018	5.8e-06	692518	86726808	86017090	6	86017090	6	86017090	*	S	-0.715909	-4.61111
6_86017913_A_G	rs12215037	6	86017913	A	G	-0.0055	0.994036	0.977517	1.01215	0.3188	11	rs12215037	0.5304	6	86017913	A	G	0.6812	1.006	0.988	1.023	0.0055	0.0088	85934	401577	6	86017913	6	86017913	*	rs12215037	R	86727631	rs12215037	A	G	0.6757	-0.0083	0.0018	6.3e-06	692572	86727631	86017913	6	86017913	6	86017913	*	R	-0.625	-4.61111
6_86019385_G_A	rs1337850	6	86019385	G	A	-0.0058	0.994	0.977	1.012	0.3192	10	rs1337850	0.5113	6	86019385	A	G	0.3192	0.994	0.977	1.012	-0.0058	0.0088	85934	401577	6	86019385	6	86019385	*	rs1337850	R	86729103	rs1337850	A	G	0.3243	0.0084	0.0018	4.2e-06	692572	86729103	86019385	6	86019385	6	86019385	*	R	-0.659091	4.66667
6_86019957_G_T	rs955197	6	86019957	G	T	-0.0058	0.994	0.977	1.012	0.3191	10	rs955197	0.5109	6	86019957	T	G	0.3191	0.994	0.977	1.012	-0.0058	0.0088	85934	401577	6	86019957	6	86019957	*	rs955197	K	86729675	rs955197	T	G	0.3234	0.0083	0.0018	6.3e-06	692558	86729675	86019957	6	86019957	6	86019957	*	K	-0.659091	4.61111
6_86020233_A_C	rs955196	6	86020233	A	C	-0.0056	0.994036	0.977517	1.01215	0.3198	11	rs955196	0.521	6	86020233	A	C	0.6802	1.006	0.988	1.023	0.0056	0.0088	85934	401577	6	86020233	6	86020233	*	rs955196	M	86729951	rs955196	A	C	0.6758	-0.0082	0.0018	6.7e-06	692411	86729951	86020233	6	86020233	6	86020233	*	M	-0.636364	-4.55556
6_86043356_C_T	rs1415753	6	86043356	C	T	-0.0061	0.994	0.977	1.011	0.3191	10	rs1415753	0.4869	6	86043356	T	C	0.3191	0.994	0.977	1.011	-0.0061	0.0088	85934	401577	6	86043356	6	86043356	*	rs1415753	Y	86753074	rs1415753	T	C	0.3238	0.0082	0.0018	4.9e-06	728979	86753074	86043356	6	86043356	6	86043356	*	Y	-0.693182	4.55556
6_86070044_C_T	rs12196411	6	86070044	C	T	-0.0059	0.994	0.977	1.011	0.3184	10	rs12196411	0.5037	6	86070044	T	C	0.3184	0.994	0.977	1.011	-0.0059	0.0088	85934	401577	6	86070044	6	86070044	*	rs12196411	Y	86779762	rs12196411	T	C	0.3231	0.0076	0.0019	5.5e-05	635567	86779762	86070044	6	86070044	6	86070044	*	Y	-0.670455	4
6_86154875_G_T	rs11756046	6	86154875	G	T	-0.0421	0.959	0.907	1.013	0.0218	10	rs11756046	0.137	6	86154875	T	G	0.0218	0.959	0.907	1.013	-0.0421	0.0283	85934	401577	6	86154875	6	86154875	*	rs11756046	K	86864593	rs11756046	T	G	0.02309	-0.0229	0.0066	0.00048	642838	86864593	86154875	6	86154875	6	86154875	*	K	-1.48763	-3.4697
6_86379632_C_T	rs12524729	6	86379632	C	T	0.0061	1.006	0.98	1.033	0.0995	10	rs12524729	0.6542	6	86379632	T	C	0.0995	1.006	0.98	1.033	0.0061	0.0136	85934	401577	6	86379632	6	86379632	*	rs12524729	Y	87089350	rs12524729	T	C	0.09811	0.0102	0.0028	0.00032	689945	87089350	86379632	6	86379632	6	86379632	*	Y	0.448529	3.64286
6_86840148_C_A	rs9450528	6	86840148	C	A	-0.001	0.999	0.973	1.025	0.1078	10	rs9450528	0.9379	6	86840148	A	C	0.1078	0.999	0.973	1.025	-0.001	0.0133	85934	401577	6	86840148	6	86840148	*	rs9450528	M	87549866	rs9450528	A	C	0.1084	-0.0113	0.0031	0.00026	656636	87549866	86840148	6	86840148	6	86840148	*	M	-0.075188	-3.64516
6_86846320_C_G	rs1321317	6	86846320	C	G	0.0045	1.00402	0.988142	1.02145	0.6201	6	rs1321317	0.5957	6	86846320	C	G	0.3799	0.996	0.979	1.012	-0.0045	0.0084	85934	401577	6	86846320	6	86846320	*	rs1321317	S	87556038	rs1321317	C	G	0.367	0.0106	0.0018	4.9e-09	678699	87556038	86846320	6	86846320	6	86846320	*	S	0.535714	5.88889
6_86855841_A_C	rs16877863	6	86855841	A	C	-0.0009	0.999001	0.972763	1.02564	0.1043	11	rs16877863	0.9472	6	86855841	A	C	0.8957	1.001	0.975	1.028	0.0009	0.0134	85934	401577	6	86855841	6	86855841	*	rs16877863	M	87565559	rs16877863	A	C	0.8924	0.0107	0.0029	0.00019	692258	87565559	86855841	6	86855841	6	86855841	*	M	-0.0671642	3.68966
6_86856601_A_G	rs9450537	6	86856601	A	G	0.0043	1.00402	0.988142	1.02145	0.6213	11	rs9450537	0.613	6	86856601	A	G	0.3787	0.996	0.979	1.012	-0.0043	0.0084	85934	401577	6	86856601	6	86856601	*	rs9450537	R	87566319	rs9450537	A	G	0.3688	0.0109	0.0018	2.1e-09	683319	87566319	86856601	6	86856601	6	86856601	*	R	0.511905	6.05556
6_86857066_G_A	rs16877883	6	86857066	G	A	-0.0008	0.999	0.973	1.026	0.1043	10	rs16877883	0.9503	6	86857066	A	G	0.1043	0.999	0.973	1.026	-0.0008	0.0134	85934	401577	6	86857066	6	86857066	*	rs16877883	R	87566784	rs16877883	A	G	0.1076	-0.0108	0.0029	0.00019	680652	87566784	86857066	6	86857066	6	86857066	*	R	-0.0597015	-3.72414
6_86857405_T_C	rs10498959	6	86857405	T	C	-0.0011	0.999001	0.972763	1.02564	0.1044	11	rs10498959	0.9352	6	86857405	T	C	0.8956	1.001	0.975	1.028	0.0011	0.0134	85934	401577	6	86857405	6	86857405	*	rs10498959	Y	87567123	rs10498959	T	C	0.8924	0.0109	0.0029	0.00016	680725	87567123	86857405	6	86857405	6	86857405	*	Y	-0.0820896	3.75862
6_86866238_A_T	rs11969017	6	86866238	A	T	0.0028	1.00301	0.983284	1.02249	0.2161	6	rs11969017	0.7788	6	86866238	A	T	0.7839	0.997	0.978	1.017	-0.0028	0.0099	85934	401577	6	86866238	6	86866238	*	rs11969017	W	87575956	rs11969017	A	T	0.7796	0.0088	0.0021	3e-05	691678	87575956	86866238	6	86866238	6	86866238	*	W	0.282828	4.19048
6_86867419_C_T	rs9450542	6	86867419	C	T	-0.0026	0.997	0.972	1.024	0.1077	10	rs9450542	0.8443	6	86867419	T	C	0.1077	0.997	0.972	1.024	-0.0026	0.0132	85934	401577	6	86867419	6	86867419	*	rs9450542	Y	87577137	rs9450542	T	C	0.1106	-0.011	0.0028	0.00011	692416	87577137	86867419	6	86867419	6	86867419	*	Y	-0.19697	-3.92857
6_86888974_A_G	rs1535226	6	86888974	A	G	0.0024	1.002	0.983284	1.02249	0.2168	11	rs1535226	0.8113	6	86888974	A	G	0.7832	0.998	0.978	1.017	-0.0024	0.0099	85934	401577	6	86888974	6	86888974	*	rs1535226	R	87598692	rs1535226	A	G	0.7797	0.0088	0.0021	2.5e-05	692537	87598692	86888974	6	86888974	6	86888974	*	R	0.242424	4.19048
6_86889358_C_T	rs1535228	6	86889358	C	T	-0.0013	0.999	0.973	1.025	0.1078	10	rs1535228	0.923	6	86889358	T	C	0.1078	0.999	0.973	1.025	-0.0013	0.0132	85934	401577	6	86889358	6	86889358	*	rs1535228	H	87599076	rs1535228	T	C	0.1109	-0.011	0.0028	9.6e-05	692517	87599076	86889358	6	86889358	6	86889358	*	H	-0.0984848	-3.92857
6_86890595_T_C	rs1408447	6	86890595	T	C	-0.0014	0.999001	0.972763	1.02564	0.1044	11	rs1408447	0.918	6	86890595	T	C	0.8956	1.001	0.975	1.028	0.0014	0.0134	85934	401577	6	86890595	6	86890595	*	rs1408447	Y	87600313	rs1408447	T	C	0.8925	0.0108	0.0029	0.00016	680763	87600313	86890595	6	86890595	6	86890595	*	Y	-0.104478	3.72414
6_86897124_G_A	rs1853639	6	86897124	G	A	0.0045	1.005	0.988	1.021	0.6283	10	rs1853639	0.5916	6	86897124	A	G	0.6283	1.005	0.988	1.021	0.0045	0.0085	85934	401577	6	86897124	6	86897124	*	rs1853639	R	87606842	rs1853639	A	G	0.6363	-0.0111	0.0018	1.2e-09	673714	87606842	86897124	6	86897124	6	86897124	*	R	0.529412	-6.16667
6_86904191_T_C	rs16877952	6	86904191	T	C	-0.0011	0.999001	0.97371	1.02459	0.1077	11	rs16877952	0.9366	6	86904191	T	C	0.8923	1.001	0.976	1.027	0.0011	0.0132	85934	401577	6	86904191	6	86904191	*	rs16877952	Y	87613909	rs16877952	T	C	0.8894	0.011	0.0029	0.00011	680056	87613909	86904191	6	86904191	6	86904191	*	Y	-0.0833333	3.7931
6_86904568_A_T	rs16877956	6	86904568	A	T	-0.0021	0.998004	0.972763	1.02354	0.1074	6	rs16877956	0.8713	6	86904568	A	T	0.8926	1.002	0.977	1.028	0.0021	0.0132	85934	401577	6	86904568	6	86904568	*	rs16877956	W	87614286	rs16877956	A	T	0.8896	0.0111	0.0028	8.7e-05	692013	87614286	86904568	6	86904568	6	86904568	*	W	-0.159091	3.96429
6_86904974_C_A	rs16877959	6	86904974	C	A	-0.0009	0.999	0.974	1.025	0.1078	10	rs16877959	0.9471	6	86904974	A	C	0.1078	0.999	0.974	1.025	-0.0009	0.0132	85934	401577	6	86904974	6	86904974	*	rs16877959	M	87614692	rs16877959	A	C	0.1106	-0.0112	0.0029	8.1e-05	680262	87614692	86904974	6	86904974	6	86904974	*	M	-0.0681818	-3.86207
6_86906252_A_G	rs9450576	6	86906252	A	G	0.0028	1.00301	0.983284	1.02249	0.2161	11	rs9450576	0.7783	6	86906252	A	G	0.7839	0.997	0.978	1.017	-0.0028	0.0099	85934	401577	6	86906252	6	86906252	*	rs9450576	R	87615970	rs9450576	A	G	0.7779	0.0089	0.0021	1.8e-05	691781	87615970	86906252	6	86906252	6	86906252	*	R	0.282828	4.2381
6_86906651_G_A	rs9450577	6	86906651	G	A	-0.0011	0.999	0.973	1.025	0.1077	10	rs9450577	0.9353	6	86906651	A	G	0.1077	0.999	0.973	1.025	-0.0011	0.0132	85934	401577	6	86906651	6	86906651	*	rs9450577	R	87616369	rs9450577	A	G	0.1106	-0.0112	0.0029	8.3e-05	680268	87616369	86906651	6	86906651	6	86906651	*	R	-0.0833333	-3.86207
6_86906663_T_C	rs9450578	6	86906663	T	C	-0.0011	0.999001	0.97371	1.02459	0.1077	11	rs9450578	0.933	6	86906663	T	C	0.8923	1.001	0.976	1.027	0.0011	0.0132	85934	401577	6	86906663	6	86906663	*	rs9450578	Y	87616381	rs9450578	T	C	0.8894	0.0112	0.0029	8.4e-05	680269	87616381	86906663	6	86906663	6	86906663	*	Y	-0.0833333	3.86207
6_86907930_G_A	rs6933444	6	86907930	G	A	-0.0021	0.998	0.972	1.024	0.1074	10	rs6933444	0.8752	6	86907930	A	G	0.1074	0.998	0.972	1.024	-0.0021	0.0132	85934	401577	6	86907930	6	86907930	*	rs6933444	R	87617648	rs6933444	A	G	0.1104	-0.0113	0.0029	7.8e-05	680273	87617648	86907930	6	86907930	6	86907930	*	R	-0.159091	-3.89655
6_86908161_T_A	rs4502901	6	86908161	T	A	-0.0021	0.998	0.972	1.024	0.1074	5	rs4502901	0.8748	6	86908161	A	T	0.1074	0.998	0.972	1.024	-0.0021	0.0132	85934	401577	6	86908161	6	86908161	*	rs4502901	W	87617879	rs4502901	A	T	0.1104	-0.0113	0.0029	7.6e-05	680275	87617879	86908161	6	86908161	6	86908161	*	W	-0.159091	-3.89655
6_86911908_G_A	rs7452802	6	86911908	G	A	-0.0013	0.999	0.973	1.025	0.1044	10	rs7452802	0.9203	6	86911908	A	G	0.1044	0.999	0.973	1.025	-0.0013	0.0134	85934	401577	6	86911908	6	86911908	*	rs7452802	R	87621626	rs7452802	A	G	0.1076	-0.0109	0.0029	0.00015	680240	87621626	86911908	6	86911908	6	86911908	*	R	-0.0970149	-3.75862
6_86912211_A_C	rs745172	6	86912211	A	C	0.0022	1.002	0.983284	1.02145	0.2165	11	rs745172	0.8275	6	86912211	A	C	0.7835	0.998	0.979	1.017	-0.0022	0.0099	85934	401577	6	86912211	6	86912211	*	rs745172	M	87621929	rs745172	A	C	0.7794	0.0089	0.0021	2.5e-05	691875	87621929	86912211	6	86912211	6	86912211	*	M	0.222222	4.2381
6_86913173_C_A	rs1013019	6	86913173	C	A	-0.0013	0.999	0.973	1.025	0.1044	10	rs1013019	0.9202	6	86913173	A	C	0.1044	0.999	0.973	1.025	-0.0013	0.0134	85934	401577	6	86913173	6	86913173	*	rs1013019	M	87622891	rs1013019	A	C	0.1083	-0.0109	0.0029	0.00014	680244	87622891	86913173	6	86913173	6	86913173	*	M	-0.0970149	-3.75862
6_86913850_A_G	rs9450587	6	86913850	A	G	-0.0013	0.999001	0.972763	1.02459	0.1077	11	rs9450587	0.9218	6	86913850	A	G	0.8923	1.001	0.976	1.028	0.0013	0.0132	85934	401577	6	86913850	6	86913850	*	rs9450587	R	87623568	rs9450587	A	G	0.8894	0.0114	0.0028	6.1e-05	691999	87623568	86913850	6	86913850	6	86913850	*	R	-0.0984848	4.07143
6_86915864_T_C	rs4371828	6	86915864	T	C	-0.001	0.999001	0.97371	1.02564	0.1077	11	rs4371828	0.941	6	86915864	T	C	0.8923	1.001	0.975	1.027	0.001	0.0132	85934	401577	6	86915864	6	86915864	*	rs4371828	Y	87625582	rs4371828	T	C	0.8894	0.0114	0.0029	6.8e-05	680182	87625582	86915864	6	86915864	6	86915864	*	Y	-0.0757576	3.93103
6_86916039_A_G	rs16877984	6	86916039	A	G	-0.0012	0.999001	0.97371	1.02459	0.1077	11	rs16877984	0.9261	6	86916039	A	G	0.8923	1.001	0.976	1.027	0.0012	0.0132	85934	401577	6	86916039	6	86916039	*	rs16877984	R	87625757	rs16877984	A	G	0.8847	0.0115	0.0028	4.8e-05	691945	87625757	86916039	6	86916039	6	86916039	*	R	-0.0909091	4.10714
6_86916441_A_T	rs16877987	6	86916441	A	T	-0.0013	0.999001	0.972763	1.02564	0.1045	6	rs16877987	0.925	6	86916441	A	T	0.8955	1.001	0.975	1.028	0.0013	0.0134	85934	401577	6	86916441	6	86916441	*	rs16877987	W	87626159	rs16877987	A	T	0.8924	0.011	0.0029	0.00012	691930	87626159	86916441	6	86916441	6	86916441	*	W	-0.0970149	3.7931
6_86917056_T_G	rs16877991	6	86917056	T	G	-0.0023	0.998004	0.971817	1.02354	0.1076	11	rs16877991	0.8631	6	86917056	T	G	0.8924	1.002	0.977	1.029	0.0023	0.0132	85934	401577	6	86917056	6	86917056	*	rs16877991	K	87626774	rs16877991	T	G	0.889	0.0113	0.0029	7.8e-05	680190	87626774	86917056	6	86917056	6	86917056	*	K	-0.174242	3.89655
6_86918841_G_A	rs16877997	6	86918841	G	A	-0.0009	0.999	0.973	1.026	0.1046	10	rs16877997	0.9436	6	86918841	A	G	0.1046	0.999	0.973	1.026	-0.0009	0.0134	85934	401577	6	86918841	6	86918841	*	rs16877997	R	87628559	rs16877997	A	G	0.1087	-0.0109	0.0029	0.00015	680153	87628559	86918841	6	86918841	6	86918841	*	R	-0.0671642	-3.75862
6_86934734_A_G	rs1884740	6	86934734	A	G	-0.0022	0.998004	0.971817	1.02459	0.1076	11	rs1884740	0.8688	6	86934734	A	G	0.8924	1.002	0.976	1.029	0.0022	0.0133	85934	401577	6	86934734	6	86934734	*	rs1884740	R	87644452	rs1884740	A	G	0.8896	0.0111	0.0028	9.5e-05	691874	87644452	86934734	6	86934734	6	86934734	*	R	-0.165414	3.96429
6_86942024_C_T	rs10944288	6	86942024	C	T	-0.0052	0.995	0.978	1.012	0.6506	10	rs10944288	0.5444	6	86942024	T	C	0.6506	0.995	0.978	1.012	-0.0052	0.0086	85934	401577	6	86942024	6	86942024	*	rs10944288	Y	87651742	rs10944288	T	C	0.659	-0.0077	0.0017	5.9e-06	795333	87651742	86942024	6	86942024	6	86942024	*	Y	-0.604651	-4.52941
6_86949572_A_T	rs1408449	6	86949572	A	T	-0.0076	0.992063	0.97561	1.00908	0.6463	6	rs1408449	0.3753	6	86949572	A	T	0.3537	1.008	0.991	1.025	0.0076	0.0086	85934	401577	6	86949572	6	86949572	*	rs1408449	W	87659290	rs1408449	A	T	0.3522	0.0083	0.0018	6.6e-06	675437	87659290	86949572	6	86949572	6	86949572	*	W	-0.883721	4.61111
6_86966989_C_T	rs942472	6	86966989	C	T	-0.008	0.992	0.975	1.009	0.6834	10	rs942472	0.3603	6	86966989	T	C	0.6834	0.992	0.975	1.009	-0.008	0.0088	85934	401577	6	86966989	6	86966989	*	rs942472	Y	87676707	rs942472	T	C	0.6932	-0.0087	0.0019	4.3e-06	672643	87676707	86966989	6	86966989	6	86966989	*	Y	-0.909091	-4.57895
6_87213217_C_T	rs12526149	6	87213217	C	T	0.0008	1.001	0.982	1.02	0.2447	10	rs12526149	0.9343	6	87213217	T	C	0.2447	1.001	0.982	1.02	0.0008	0.0095	85934	401577	6	87213217	6	87213217	*	rs12526149	Y	87922935	rs12526149	T	C	0.2436	0.0081	0.002	7.9e-05	668586	87922935	87213217	6	87213217	6	87213217	*	Y	0.0842105	4.05
6_88177649_C_T	rs9444589	6	88177649	C	T	-0.0002	1	0.975	1.025	0.1218	10	rs9444589	0.9876	6	88177649	T	C	0.1218	1	0.975	1.025	-0.0002	0.0127	85934	401577	6	88177649	6	88177649	*	rs9444589	Y	88887368	rs9444589	T	C	0.1228	0.0104	0.0026	8.1e-05	680546	88887368	88177649	6	88177649	6	88177649	*	Y	-0.015748	4
6_89254573_G_A	rs3734198	6	89254573	G	A	-0.0133	0.987	0.971	1.003	0.5767	10	rs3734198	0.1056	6	89254573	A	G	0.5767	0.987	0.971	1.003	-0.0133	0.0082	85934	401577	6	89254573	6	89254573	*	rs3734198	R	89964292	rs3734198	A	G	0.5906	-0.0076	0.0019	6.6e-05	522249	89964292	89254573	6	89254573	6	89254573	*	R	-1.62195	-4
6_89342885_G_A	rs7760851	6	89342885	G	A	-0.0135	0.987	0.971	1.002	0.5011	10	rs7760851	0.09496	6	89342885	A	G	0.5011	0.987	0.971	1.002	-0.0135	0.0081	85934	401577	6	89342885	6	89342885	*	rs7760851	R	90052604	rs7760851	A	G	0.4908	0.0065	0.0017	9.1e-05	781312	90052604	89342885	6	89342885	6	89342885	*	R	-1.66667	3.82353
6_89361226_C_A	rs2031297	6	89361226	C	A	-0.0256	0.975	0.959	0.991	0.59	10	rs2031297	0.001991	6	89361226	A	C	0.59	0.975	0.959	0.991	-0.0256	0.0083	85934	401577	6	89361226	6	89361226	*	rs2031297	M	90070945	rs2031297	A	C	0.6032	0.0073	0.0018	3.4e-05	691426	90070945	89361226	6	89361226	6	89361226	*	M	-3.08434	4.05556
6_89361482_T_C	rs10944445	6	89361482	T	C	-0.024	0.976562	0.960615	0.992063	0.603	11	rs10944445	0.003857	6	89361482	T	C	0.397	1.024	1.008	1.041	0.024	0.0083	85934	401577	6	89361482	6	89361482	*	rs10944445	Y	90071201	rs10944445	T	C	0.3862	-0.007	0.0018	7.1e-05	692282	90071201	89361482	6	89361482	6	89361482	*	Y	-2.89157	-3.88889
6_89365640_A_G	rs1062108	6	89365640	A	G	-0.0246	0.97561	0.959693	0.99108	0.5889	11	rs1062108	0.002766	6	89365640	A	G	0.4111	1.025	1.009	1.042	0.0246	0.0082	85934	401577	6	89365640	6	89365640	*	rs1062108	R	90075359	rs1062108	A	G	0.4021	-0.0074	0.0018	2.6e-05	690922	90075359	89365640	6	89365640	6	89365640	*	R	-3	-4.11111
6_89368617_G_C	rs1886241	6	89368617	G	C	-0.0051	0.995	0.957	1.034	0.0452	5	rs1886241	0.7942	6	89368617	C	G	0.0452	0.995	0.957	1.034	-0.0051	0.0197	85934	401577	6	89368617	6	89368617	*	rs1886241	S	90078336	rs1886241	C	G	0.0459	0.015	0.0041	0.00031	677586	90078336	89368617	6	89368617	6	89368617	*	S	-0.258883	3.65854
6_89372271_G_A	rs2296193	6	89372271	G	A	-0.0078	0.992	0.955	1.031	0.0473	10	rs2296193	0.6868	6	89372271	A	G	0.0473	0.992	0.955	1.031	-0.0078	0.0194	85934	401577	6	89372271	6	89372271	*	rs2296193	R	90081990	rs2296193	A	G	0.05081	0.0156	0.0041	0.00016	679410	90081990	89372271	6	89372271	6	89372271	*	R	-0.402062	3.80488
6_89382498_T_C	rs9451213	6	89382498	T	C	-0.0249	0.97561	0.959693	0.99108	0.6027	11	rs9451213	0.00281	6	89382498	T	C	0.3973	1.025	1.009	1.042	0.0249	0.0083	85934	401577	6	89382498	6	89382498	*	rs9451213	Y	90092217	rs9451213	T	C	0.3872	-0.0069	0.0018	0.00014	689690	90092217	89382498	6	89382498	6	89382498	*	Y	-3	-3.83333
6_89394398_A_G	rs1407193	6	89394398	A	G	-0.0254	0.974659	0.958773	0.99108	0.5912	11	rs1407193	0.002263	6	89394398	A	G	0.4088	1.026	1.009	1.043	0.0254	0.0083	85934	401577	6	89394398	6	89394398	*	rs1407193	R	90104117	rs1407193	A	G	0.3965	-0.0074	0.0018	3.5e-05	690048	90104117	89394398	6	89394398	6	89394398	*	R	-3.06024	-4.11111
6_89403538_C_T	rs6454756	6	89403538	C	T	-0.0236	0.977	0.961	0.993	0.5738	10	rs6454756	0.004297	6	89403538	T	C	0.5738	0.977	0.961	0.993	-0.0236	0.0083	85934	401577	6	89403538	6	89403538	*	rs6454756	Y	90113257	rs6454756	T	C	0.5916	0.0069	0.0018	8.8e-05	688762	90113257	89403538	6	89403538	6	89403538	*	Y	-2.84337	3.83333
6_89406383_G_A	rs754608	6	89406383	G	A	-0.0239	0.976	0.961	0.992	0.5749	10	rs754608	0.003897	6	89406383	A	G	0.5749	0.976	0.961	0.992	-0.0239	0.0083	85934	401577	6	89406383	6	89406383	*	rs754608	R	90116102	rs754608	A	G	0.5898	0.0064	0.0018	0.00035	683522	90116102	89406383	6	89406383	6	89406383	*	R	-2.87952	3.55556
6_89414276_G_A	rs854919	6	89414276	G	A	-0.0035	0.997	0.977	1.016	0.7857	10	rs854919	0.7203	6	89414276	A	G	0.7857	0.997	0.977	1.016	-0.0035	0.0099	85934	401577	6	89414276	6	89414276	*	rs854919	R	90123995	rs854919	A	G	0.7896	-0.0091	0.0022	2.4e-05	680832	90123995	89414276	6	89414276	6	89414276	*	R	-0.353535	-4.13636
6_89414483_A_C	rs1407188	6	89414483	A	C	-0.0035	0.996016	0.977517	1.01626	0.7822	11	rs1407188	0.7241	6	89414483	A	C	0.2178	1.004	0.984	1.023	0.0035	0.0099	85934	401577	6	89414483	6	89414483	*	rs1407188	M	90124202	rs1407188	A	C	0.2093	0.0094	0.0022	1.4e-05	685999	90124202	89414483	6	89414483	6	89414483	*	M	-0.353535	4.27273
6_89416436_C_G	rs854918	6	89416436	C	G	0.0025	1.002	0.984252	1.02041	0.7259	6	rs854918	0.7851	6	89416436	C	G	0.2741	0.998	0.98	1.016	-0.0025	0.0092	85934	401577	6	89416436	6	89416436	*	rs854918	S	90126155	rs854918	C	G	0.2629	0.011	0.002	2.4e-08	682206	90126155	89416436	6	89416436	6	89416436	*	S	0.271739	5.5
6_89416606_G_C	rs9351208	6	89416606	G	C	0.0215	1.022	1.002	1.042	0.2243	5	rs9351208	0.02871	6	89416606	C	G	0.2243	1.022	1.002	1.042	0.0215	0.0098	85934	401577	6	89416606	6	89416606	*	rs9351208	S	90126325	rs9351208	C	G	0.2192	-0.0082	0.0021	0.00012	678293	90126325	89416606	6	89416606	6	89416606	*	S	2.19388	-3.90476
6_89417671_C_T	rs854917	6	89417671	C	T	0.0023	1.002	0.984	1.021	0.725	10	rs854917	0.7981	6	89417671	T	C	0.725	1.002	0.984	1.021	0.0023	0.0092	85934	401577	6	89417671	6	89417671	*	rs854917	Y	90127390	rs854917	T	C	0.735	-0.0114	0.002	8.1e-09	680655	90127390	89417671	6	89417671	6	89417671	*	Y	0.25	-5.7
6_89419059_C_T	rs13202750	6	89419059	C	T	0.0229	1.023	1.004	1.043	0.2168	10	rs13202750	0.02077	6	89419059	T	C	0.2168	1.023	1.004	1.043	0.0229	0.0099	85934	401577	6	89419059	6	89419059	*	rs13202750	Y	90128778	rs13202750	T	C	0.2143	-0.0087	0.0021	4.9e-05	681145	90128778	89419059	6	89419059	6	89419059	*	Y	2.31313	-4.14286
6_89421208_T_G	rs10455509	6	89421208	T	G	0.0204	1.02041	1.001	1.04058	0.231	11	rs10455509	0.03534	6	89421208	T	G	0.769	0.98	0.961	0.999	-0.0204	0.0097	85934	401577	6	89421208	6	89421208	*	rs10455509	K	90130927	rs10455509	T	G	0.7728	0.0077	0.0021	0.0002	685108	90130927	89421208	6	89421208	6	89421208	*	K	2.10309	3.66667
6_89421655_T_C	rs734242	6	89421655	T	C	0.0193	1.01937	1	1.0395	0.2268	11	rs734242	0.04788	6	89421655	T	C	0.7732	0.981	0.962	1	-0.0193	0.0097	85934	401577	6	89421655	6	89421655	*	rs734242	Y	90131374	rs734242	T	C	0.777	0.0079	0.0021	0.00017	685224	90131374	89421655	6	89421655	6	89421655	*	Y	1.98969	3.7619
6_89430845_G_A	rs854915	6	89430845	G	A	0.023	1.023	1.004	1.043	0.234	10	rs854915	0.01638	6	89430845	A	G	0.234	1.023	1.004	1.043	0.023	0.0096	85934	401577	6	89430845	6	89430845	*	rs854915	R	90140564	rs854915	A	G	0.2321	-0.0083	0.002	4.9e-05	691436	90140564	89430845	6	89430845	6	89430845	*	R	2.39583	-4.15
6_89435901_G_C	rs854873	6	89435901	G	C	0.0223	1.023	1.003	1.042	0.2305	5	rs854873	0.02068	6	89435901	C	G	0.2305	1.023	1.003	1.042	0.0223	0.0096	85934	401577	6	89435901	6	89435901	*	rs854873	S	90145620	rs854873	C	G	0.2301	-0.008	0.002	9e-05	688937	90145620	89435901	6	89435901	6	89435901	*	S	2.32292	-4
6_89437407_A_G	rs854874	6	89437407	A	G	0.0224	1.02249	1.00402	1.04167	0.2309	11	rs854874	0.02014	6	89437407	A	G	0.7691	0.978	0.96	0.996	-0.0224	0.0096	85934	401577	6	89437407	6	89437407	*	rs854874	R	90147126	rs854874	A	G	0.7706	0.008	0.002	9.3e-05	688916	90147126	89437407	6	89437407	6	89437407	*	R	2.33333	4
6_89438552_G_T	rs854875	6	89438552	G	T	0.0256	1.026	1.007	1.046	0.2236	10	rs854875	0.008655	6	89438552	T	G	0.2236	1.026	1.007	1.046	0.0256	0.0097	85934	401577	6	89438552	6	89438552	*	rs854875	K	90148271	rs854875	T	G	0.2222	-0.0083	0.0021	6.9e-05	685907	90148271	89438552	6	89438552	6	89438552	*	K	2.63918	-3.95238
6_89444179_A_G	rs10944446	6	89444179	A	G	-0.0176	0.982318	0.965251	1	0.2996	11	rs10944446	0.04732	6	89444179	A	G	0.7004	1.018	1	1.036	0.0176	0.0089	85934	401577	6	89444179	6	89444179	*	rs10944446	R	90153898	rs10944446	A	G	0.6834	-0.0073	0.0019	9e-05	687827	90153898	89444179	6	89444179	6	89444179	*	R	-1.97753	-3.84211
6_89454242_T_A	rs854863	6	89454242	T	A	0.0261	1.026	1.008	1.045	0.2717	5	rs854863	0.004244	6	89454242	A	T	0.2717	1.026	1.008	1.045	0.0261	0.0091	85934	401577	6	89454242	6	89454242	*	rs854863	W	90163961	rs854863	A	T	0.2761	-0.0095	0.0019	8.7e-07	690129	90163961	89454242	6	89454242	6	89454242	*	W	2.86813	-5
6_89456700_G_A	rs854864	6	89456700	G	A	0.0284	1.029	1.01	1.048	0.2645	10	rs854864	0.00205	6	89456700	A	G	0.2645	1.029	1.01	1.048	0.0284	0.0092	85934	401577	6	89456700	6	89456700	*	rs854864	R	90166419	rs854864	A	G	0.2689	-0.0095	0.0019	8.2e-07	690145	90166419	89456700	6	89456700	6	89456700	*	R	3.08696	-5
6_89458258_G_T	rs9451226	6	89458258	G	T	-0.0171	0.983	0.966	1.001	0.2891	10	rs9451226	0.05592	6	89458258	T	G	0.2891	0.983	0.966	1.001	-0.0171	0.009	85934	401577	6	89458258	6	89458258	*	rs9451226	K	90167977	rs9451226	T	G	0.3058	0.0073	0.0019	0.0001	691540	90167977	89458258	6	89458258	6	89458258	*	K	-1.9	3.84211
6_89461762_T_C	rs17806404	6	89461762	T	C	-0.0162	0.984252	0.967118	1.001	0.2896	11	rs17806404	0.07105	6	89461762	T	C	0.7104	1.016	0.999	1.034	0.0162	0.009	85934	401577	6	89461762	6	89461762	*	rs17806404	Y	90171481	rs17806404	T	C	0.6949	-0.0072	0.0019	0.00013	691521	90171481	89461762	6	89461762	6	89461762	*	Y	-1.8	-3.78947
6_89469026_G_A	rs7766304	6	89469026	G	A	-0.0135	0.987	0.969	1.004	0.289	10	rs7766304	0.1322	6	89469026	A	G	0.289	0.987	0.969	1.004	-0.0135	0.009	85934	401577	6	89469026	6	89469026	*	rs7766304	R	90178745	rs7766304	A	G	0.3047	0.0069	0.0019	0.00023	691104	90178745	89469026	6	89469026	6	89469026	*	R	-1.5	3.63158
6_89469192_A_T	rs854867	6	89469192	A	T	0.0275	1.02775	1.00908	1.04712	0.2665	6	rs854867	0.002782	6	89469192	A	T	0.7335	0.973	0.955	0.991	-0.0275	0.0092	85934	401577	6	89469192	6	89469192	*	rs854867	W	90178911	rs854867	A	T	0.7296	0.0095	0.0019	1e-06	690061	90178911	89469192	6	89469192	6	89469192	*	W	2.98913	5
6_89479553_A_G	rs6932713	6	89479553	A	G	-0.0138	0.986193	0.968992	1.00402	0.2897	11	rs6932713	0.1235	6	89479553	A	G	0.7103	1.014	0.996	1.032	0.0138	0.009	85934	401577	6	89479553	6	89479553	*	rs6932713	R	90189272	rs6932713	A	G	0.6947	-0.0071	0.0019	0.00017	690907	90189272	89479553	6	89479553	6	89479553	*	R	-1.53333	-3.73684
6_89485780_A_T	rs854872	6	89485780	A	T	0.0272	1.02775	1.00908	1.04603	0.266	6	rs854872	0.003107	6	89485780	A	T	0.734	0.973	0.956	0.991	-0.0272	0.0092	85934	401577	6	89485780	6	89485780	*	rs854872	W	90195499	rs854872	A	T	0.7319	0.0093	0.0019	1.5e-06	689754	90195499	89485780	6	89485780	6	89485780	*	W	2.95652	4.89474
6_89490358_T_C	rs9451228	6	89490358	T	C	-0.014	0.986193	0.968992	1.00301	0.29	11	rs9451228	0.1173	6	89490358	T	C	0.71	1.014	0.997	1.032	0.014	0.0089	85934	401577	6	89490358	6	89490358	*	rs9451228	Y	90200077	rs9451228	T	C	0.694	-0.0068	0.0019	0.00028	690331	90200077	89490358	6	89490358	6	89490358	*	Y	-1.57303	-3.57895
6_89492658_G_A	rs4706341	6	89492658	G	A	0.0282	1.029	1.01	1.047	0.2661	10	rs4706341	0.002162	6	89492658	A	G	0.2661	1.029	1.01	1.047	0.0282	0.0092	85934	401577	6	89492658	6	89492658	*	rs4706341	R	90202377	rs4706341	A	G	0.2674	-0.0095	0.0019	9.2e-07	690467	90202377	89492658	6	89492658	6	89492658	*	R	3.06522	-5
6_89531167_C_T	rs13209503	6	89531167	C	T	0.0268	1.027	1.008	1.047	0.2203	10	rs13209503	0.006065	6	89531167	T	C	0.2203	1.027	1.008	1.047	0.0268	0.0098	85934	401577	6	89531167	6	89531167	*	rs13209503	Y	90240886	rs13209503	T	C	0.2198	-0.0082	0.0021	9e-05	691250	90240886	89531167	6	89531167	6	89531167	*	Y	2.73469	-3.90476
6_89538638_C_T	rs9342200	6	89538638	C	T	0.0259	1.026	1.007	1.046	0.2197	10	rs9342200	0.008208	6	89538638	T	C	0.2197	1.026	1.007	1.046	0.0259	0.0098	85934	401577	6	89538638	6	89538638	*	rs9342200	Y	90248357	rs9342200	T	C	0.2204	-0.0083	0.0021	7e-05	690791	90248357	89538638	6	89538638	6	89538638	*	Y	2.64286	-3.95238
6_89543802_A_G	rs9444694	6	89543802	A	G	0.0226	1.02249	1.00402	1.04275	0.2273	11	rs9444694	0.01921	6	89543802	A	G	0.7727	0.978	0.959	0.996	-0.0226	0.0097	85934	401577	6	89543802	6	89543802	*	rs9444694	R	90253521	rs9444694	A	G	0.7723	0.0084	0.0021	3.9e-05	689842	90253521	89543802	6	89543802	6	89543802	*	R	2.3299	4
6_89547215_T_C	rs913425	6	89547215	T	C	-0.012	0.988142	0.969932	1.00705	0.2444	11	rs913425	0.2056	6	89547215	T	C	0.7556	1.012	0.993	1.031	0.012	0.0095	85934	401577	6	89547215	6	89547215	*	rs913425	Y	90256934	rs913425	T	C	0.7623	-0.0071	0.002	0.00044	692153	90256934	89547215	6	89547215	6	89547215	*	Y	-1.26316	-3.55
6_89551169_G_T	rs4706343	6	89551169	G	T	0.0145	1.015	0.998	1.032	0.3269	10	rs4706343	0.09219	6	89551169	T	G	0.3269	1.015	0.998	1.032	0.0145	0.0086	85934	401577	6	89551169	6	89551169	*	rs4706343	K	90260888	rs4706343	T	G	0.3222	-0.0091	0.0018	6.8e-07	689612	90260888	89551169	6	89551169	6	89551169	*	K	1.68605	-5.05556
6_89551259_G_A	rs4706344	6	89551259	G	A	0.0257	1.026	1.007	1.046	0.2198	10	rs4706344	0.008504	6	89551259	A	G	0.2198	1.026	1.007	1.046	0.0257	0.0098	85934	401577	6	89551259	6	89551259	*	rs4706344	R	90260978	rs4706344	A	G	0.22	-0.0088	0.0021	2.7e-05	688979	90260978	89551259	6	89551259	6	89551259	*	R	2.62245	-4.19048
6_89551442_C_T	rs4707546	6	89551442	C	T	0.0258	1.026	1.007	1.046	0.22	10	rs4707546	0.008339	6	89551442	T	C	0.22	1.026	1.007	1.046	0.0258	0.0098	85934	401577	6	89551442	6	89551442	*	rs4707546	Y	90261161	rs4707546	T	C	0.22	-0.0087	0.0021	3.2e-05	688975	90261161	89551442	6	89551442	6	89551442	*	Y	2.63265	-4.14286
6_89552180_T_C	rs1887585	6	89552180	T	C	0.0147	1.01523	0.998004	1.03199	0.3278	11	rs1887585	0.08708	6	89552180	T	C	0.6722	0.985	0.969	1.002	-0.0147	0.0086	85934	401577	6	89552180	6	89552180	*	rs1887585	Y	90261899	rs1887585	T	C	0.6769	0.0092	0.0018	5.8e-07	689340	90261899	89552180	6	89552180	6	89552180	*	Y	1.7093	5.11111
6_89556094_G_A	rs9451243	6	89556094	G	A	0.0153	1.015	0.998	1.033	0.3243	10	rs9451243	0.07824	6	89556094	A	G	0.3243	1.015	0.998	1.033	0.0153	0.0087	85934	401577	6	89556094	6	89556094	*	rs9451243	R	90265813	rs9451243	A	G	0.3216	-0.0089	0.0019	1.7e-06	687028	90265813	89556094	6	89556094	6	89556094	*	R	1.75862	-4.68421
6_89559644_C_G	rs4707547	6	89559644	C	G	0.0267	1.02669	1.00705	1.04712	0.2202	6	rs4707547	0.006265	6	89559644	C	G	0.7798	0.974	0.955	0.993	-0.0267	0.0098	85934	401577	6	89559644	6	89559644	*	rs4707547	S	90269363	rs4707547	C	G	0.7797	0.0087	0.0021	3.1e-05	688937	90269363	89559644	6	89559644	6	89559644	*	S	2.72449	4.14286
6_89561097_C_T	rs12528828	6	89561097	C	T	-0.0089	0.991	0.973	1.01	0.2362	10	rs12528828	0.3535	6	89561097	T	C	0.2362	0.991	0.973	1.01	-0.0089	0.0096	85934	401577	6	89561097	6	89561097	*	rs12528828	Y	90270816	rs12528828	T	C	0.2292	0.0073	0.002	0.00033	692130	90270816	89561097	6	89561097	6	89561097	*	Y	-0.927083	3.65
6_89586869_A_G	rs9362662	6	89586869	A	G	0.0085	1.00806	0.992063	1.02459	0.5108	11	rs9362662	0.2946	6	89586869	A	G	0.4892	0.992	0.976	1.008	-0.0085	0.0082	85934	401577	6	89586869	6	89586869	*	rs9362662	R	90296588	rs9362662	A	G	0.4799	0.0112	0.0017	1.2e-10	683953	90296588	89586869	6	89586869	6	89586869	*	R	1.03659	6.58824
6_89588652_T_G	rs9344946	6	89588652	T	G	0.0009	1.001	0.979432	1.02249	0.8363	11	rs9344946	0.9349	6	89588652	T	G	0.1637	0.999	0.978	1.021	-0.0009	0.0111	85934	401577	6	89588652	6	89588652	*	rs9344946	K	90298371	rs9344946	T	G	0.158	0.0086	0.0022	0.00011	794681	90298371	89588652	6	89588652	6	89588652	*	K	0.0810811	3.90909
6_89590160_G_C	rs6933010	6	89590160	G	C	-0.0072	0.993	0.974	1.012	0.7852	5	rs6933010	0.4749	6	89590160	C	G	0.7852	0.993	0.974	1.012	-0.0072	0.01	85934	401577	6	89590160	6	89590160	*	rs6933010	B	90299879	rs6933010	C	G	0.7968	-0.0078	0.0022	0.00029	691299	90299879	89590160	6	89590160	6	89590160	*	B	-0.72	-3.54545
6_89590291_T_G	rs6912680	6	89590291	T	G	-0.0073	0.993049	0.97371	1.01215	0.7855	11	rs6912680	0.4692	6	89590291	T	G	0.2145	1.007	0.988	1.027	0.0073	0.01	85934	401577	6	89590291	6	89590291	*	rs6912680	K	90300010	rs6912680	T	G	0.2037	0.0078	0.0022	0.0003	691165	90300010	89590291	6	89590291	6	89590291	*	K	-0.73	3.54545
6_89591846_T_C	rs4706345	6	89591846	T	C	0.0042	1.00402	0.983284	1.02564	0.8295	11	rs4706345	0.6971	6	89591846	T	C	0.1705	0.996	0.975	1.017	-0.0042	0.0109	85934	401577	6	89591846	6	89591846	*	rs4706345	Y	90301565	rs4706345	T	C	0.1635	0.0085	0.0023	0.00027	691684	90301565	89591846	6	89591846	6	89591846	*	Y	0.385321	3.69565
6_89597831_A_C	rs9362663	6	89597831	A	C	-0.0074	0.993049	0.97371	1.01215	0.7844	11	rs9362663	0.4606	6	89597831	A	C	0.2156	1.007	0.988	1.027	0.0074	0.01	85934	401577	6	89597831	6	89597831	*	rs9362663	M	90307550	rs9362663	A	C	0.2041	0.0078	0.0022	0.00029	691556	90307550	89597831	6	89597831	6	89597831	*	M	-0.74	3.54545
6_89597984_G_A	rs9362664	6	89597984	G	A	-0.0072	0.993	0.974	1.012	0.784	10	rs9362664	0.4747	6	89597984	A	G	0.784	0.993	0.974	1.012	-0.0072	0.01	85934	401577	6	89597984	6	89597984	*	rs9362664	R	90307703	rs9362664	A	G	0.7959	-0.0078	0.0022	0.00032	691557	90307703	89597984	6	89597984	6	89597984	*	R	-0.72	-3.54545
6_89598266_C_T	rs9359856	6	89598266	C	T	-0.0047	0.995	0.976	1.015	0.7775	10	rs9359856	0.6365	6	89598266	T	C	0.7775	0.995	0.976	1.015	-0.0047	0.0099	85934	401577	6	89598266	6	89598266	*	rs9359856	Y	90307985	rs9359856	T	C	0.7888	-0.0075	0.0021	0.00047	691537	90307985	89598266	6	89598266	6	89598266	*	Y	-0.474747	-3.57143
6_89601914_C_G	rs2026650	6	89601914	C	G	-0.0051	0.995025	0.97561	1.0142	0.7786	6	rs2026650	0.6089	6	89601914	C	G	0.2214	1.005	0.986	1.025	0.0051	0.0099	85934	401577	6	89601914	6	89601914	*	rs2026650	V	90311633	rs2026650	C	G	0.2101	0.0076	0.0021	0.00038	691844	90311633	89601914	6	89601914	6	89601914	*	V	-0.515152	3.61905
6_89606070_A_G	rs3748085	6	89606070	A	G	0.0012	1.001	0.979432	1.02354	0.8373	11	rs3748085	0.913	6	89606070	A	G	0.1627	0.999	0.977	1.021	-0.0012	0.0111	85934	401577	6	89606070	6	89606070	*	rs3748085	D	90315789	rs3748085	A	G	0.156	0.0089	0.0024	0.00018	692497	90315789	89606070	6	89606070	6	89606070	*	D	0.108108	3.70833
6_89606301_T_C	rs6934804	6	89606301	T	C	-0.0077	0.992063	0.972763	1.01215	0.7853	11	rs6934804	0.4413	6	89606301	T	C	0.2147	1.008	0.988	1.028	0.0077	0.01	85934	401577	6	89606301	6	89606301	*	rs6934804	Y	90316020	rs6934804	T	C	0.2043	0.0078	0.002	0.00012	792212	90316020	89606301	6	89606301	6	89606301	*	Y	-0.77	3.9
6_89607616_G_A	rs6454767	6	89607616	G	A	0.0043	1.004	0.983	1.026	0.8297	10	rs6454767	0.6944	6	89607616	A	G	0.8297	1.004	0.983	1.026	0.0043	0.0109	85934	401577	6	89607616	6	89607616	*	rs6454767	R	90317335	rs6454767	A	G	0.8369	-0.0084	0.0023	0.00033	691959	90317335	89607616	6	89607616	6	89607616	*	R	0.394495	-3.65217
6_89608891_T_C	rs1179896	6	89608891	T	C	-0.0047	0.995025	0.974659	1.01729	0.1664	11	rs1179896	0.6654	6	89608891	T	C	0.8336	1.005	0.983	1.026	0.0047	0.0109	85934	401577	6	89608891	6	89608891	*	rs1179896	Y	90318610	rs1179896	T	C	0.8369	-0.0082	0.0023	0.00049	691404	90318610	89608891	6	89608891	6	89608891	*	Y	-0.431193	-3.56522
6_89608905_T_C	rs1179897	6	89608905	T	C	-0.0046	0.995025	0.974659	1.01729	0.1665	11	rs1179897	0.675	6	89608905	T	C	0.8335	1.005	0.983	1.026	0.0046	0.0109	85934	401577	6	89608905	6	89608905	*	rs1179897	Y	90318624	rs1179897	T	C	0.8369	-0.0082	0.0023	0.0005	685495	90318624	89608905	6	89608905	6	89608905	*	Y	-0.422018	-3.56522
6_89610539_C_T	rs1179899	6	89610539	C	T	-0.0047	0.995	0.974	1.017	0.1664	10	rs1179899	0.6638	6	89610539	T	C	0.1664	0.995	0.974	1.017	-0.0047	0.0109	85934	401577	6	89610539	6	89610539	*	rs1179899	Y	90320258	rs1179899	T	C	0.1628	0.0082	0.0023	0.00046	690998	90320258	89610539	6	89610539	6	89610539	*	Y	-0.431193	3.56522
6_89611427_C_T	rs9451253	6	89611427	C	T	0.0083	1.008	0.988	1.03	0.1786	10	rs9451253	0.4352	6	89611427	T	C	0.1786	1.008	0.988	1.03	0.0083	0.0106	85934	401577	6	89611427	6	89611427	*	rs9451253	Y	90321146	rs9451253	T	C	0.174	0.0116	0.0023	6.8e-07	671421	90321146	89611427	6	89611427	6	89611427	*	Y	0.783019	5.04348
6_89611477_C_T	rs1179901	6	89611477	C	T	-0.0046	0.995	0.974	1.017	0.1662	10	rs1179901	0.6708	6	89611477	T	C	0.1662	0.995	0.974	1.017	-0.0046	0.0109	85934	401577	6	89611477	6	89611477	*	rs1179901	Y	90321196	rs1179901	T	C	0.1638	0.0082	0.0023	0.00046	690651	90321196	89611477	6	89611477	6	89611477	*	Y	-0.422018	3.56522
6_89611690_C_T	rs4707554	6	89611690	C	T	0.0172	1.017	1.001	1.034	0.6535	10	rs4707554	0.04383	6	89611690	T	C	0.6535	1.017	1.001	1.034	0.0172	0.0085	85934	401577	6	89611690	6	89611690	*	rs4707554	Y	90321409	rs4707554	T	C	0.6567	-0.0082	0.0018	6.3e-06	688334	90321409	89611690	6	89611690	6	89611690	*	Y	2.02353	-4.55556
6_89612236_G_A	rs2073272	6	89612236	G	A	0.021	1.021	1.004	1.039	0.3252	10	rs2073272	0.01504	6	89612236	A	G	0.3252	1.021	1.004	1.039	0.021	0.0086	85934	401577	6	89612236	6	89612236	*	rs2073272	R	90321955	rs2073272	A	G	0.3209	-0.0104	0.0019	2.1e-08	682310	90321955	89612236	6	89612236	6	89612236	*	R	2.44186	-5.47368
6_89612518_A_G	rs16882001	6	89612518	A	G	-0.0343	0.966184	0.931966	1.002	0.0526	11	rs16882001	0.06077	6	89612518	A	G	0.9474	1.035	0.998	1.073	0.0343	0.0183	85934	401577	6	89612518	6	89612518	*	rs16882001	R	90322237	rs16882001	A	G	0.94943	-0.0269	0.004	1.5e-11	687690	90322237	89612518	6	89612518	6	89612518	*	R	-1.87432	-6.725
6_89612854_C_T	rs1179904	6	89612854	C	T	-0.0041	0.996	0.976	1.016	0.2036	10	rs1179904	0.6896	6	89612854	T	C	0.2036	0.996	0.976	1.016	-0.0041	0.0102	85934	401577	6	89612854	6	89612854	*	rs1179904	Y	90322573	rs1179904	T	C	0.1995	0.0109	0.0022	7.3e-07	682678	90322573	89612854	6	89612854	6	89612854	*	Y	-0.401961	4.95455
6_89613203_A_G	rs1179905	6	89613203	A	G	-0.0059	0.994036	0.974659	1.0142	0.2055	11	rs1179905	0.5589	6	89613203	A	G	0.7945	1.006	0.986	1.026	0.0059	0.0101	85934	401577	6	89613203	6	89613203	*	rs1179905	R	90322922	rs1179905	A	G	0.7972	-0.0125	0.0022	1.3e-08	684614	90322922	89613203	6	89613203	6	89613203	*	R	-0.584158	-5.68182
6_89613905_T_C	rs1179906	6	89613905	T	C	-0.0054	0.995025	0.974659	1.0142	0.1968	11	rs1179906	0.596	6	89613905	T	C	0.8032	1.005	0.986	1.026	0.0054	0.0102	85934	401577	6	89613905	6	89613905	*	rs1179906	Y	90323624	rs1179906	T	C	0.8071	-0.0131	0.0022	2.4e-09	689560	90323624	89613905	6	89613905	6	89613905	*	Y	-0.529412	-5.95455
6_89615130_A_G	rs1179907	6	89615130	A	G	-0.0052	0.995025	0.974659	1.01523	0.1968	11	rs1179907	0.6098	6	89615130	A	G	0.8032	1.005	0.985	1.026	0.0052	0.0102	85934	401577	6	89615130	6	89615130	*	rs1179907	R	90324849	rs1179907	A	G	0.8061	-0.013	0.0022	3.3e-09	689351	90324849	89615130	6	89615130	6	89615130	*	R	-0.509804	-5.90909
6_89617666_A_G	rs7742602	6	89617666	A	G	-0.0055	0.994036	0.974659	1.0142	0.1967	11	rs7742602	0.5912	6	89617666	A	G	0.8033	1.006	0.986	1.026	0.0055	0.0102	85934	401577	6	89617666	6	89617666	*	rs7742602	R	90327385	rs7742602	A	G	0.8072	-0.0131	0.0022	3e-09	689352	90327385	89617666	6	89617666	6	89617666	*	R	-0.539216	-5.95455
6_89618154_G_A	rs6909915	6	89618154	G	A	0.0177	1.018	1.001	1.035	0.6422	10	rs6909915	0.03708	6	89618154	A	G	0.6422	1.018	1.001	1.035	0.0177	0.0085	85934	401577	6	89618154	6	89618154	*	rs6909915	R	90327873	rs6909915	A	G	0.6479	-0.0083	0.0018	5.4e-06	687284	90327873	89618154	6	89618154	6	89618154	*	R	2.08235	-4.61111
6_89620176_C_G	rs9294441	6	89620176	C	G	0.0177	1.01833	1.001	1.0352	0.6427	6	rs9294441	0.03736	6	89620176	C	G	0.3573	0.982	0.966	0.999	-0.0177	0.0085	85934	401577	6	89620176	6	89620176	*	rs9294441	S	90329895	rs9294441	C	G	0.3521	0.0082	0.0018	6.9e-06	687207	90329895	89620176	6	89620176	6	89620176	*	S	2.08235	4.55556
6_89661191_C_T	rs16882033	6	89661191	C	T	-0.0202	0.98	0.939	1.023	0.0353	10	rs16882033	0.3604	6	89661191	T	C	0.0353	0.98	0.939	1.023	-0.0202	0.022	85934	401577	6	89661191	6	89661191	*	rs16882033	Y	90370910	rs16882033	T	C	0.03321	0.0273	0.0048	1.3e-08	688966	90370910	89661191	6	89661191	6	89661191	*	Y	-0.918182	5.6875
6_89661483_G_A	rs9444701	6	89661483	G	A	0.0132	1.013	0.997	1.03	0.6606	10	rs9444701	0.122	6	89661483	A	G	0.6606	1.013	0.997	1.03	0.0132	0.0085	85934	401577	6	89661483	6	89661483	*	rs9444701	R	90371202	rs9444701	A	G	0.6624	-0.0065	0.0018	0.0003	692323	90371202	89661483	6	89661483	6	89661483	*	R	1.55294	-3.61111
6_89662037_G_C	rs2273243	6	89662037	G	C	-0.0202	0.98	0.938	1.023	0.0353	5	rs2273243	0.3589	6	89662037	C	G	0.0353	0.98	0.938	1.023	-0.0202	0.0221	85934	401577	6	89662037	6	89662037	*	rs2273243	S	90371756	rs2273243	C	G	0.03321	0.0277	0.0048	8.6e-09	679170	90371756	89662037	6	89662037	6	89662037	*	S	-0.914027	5.77083
6_89664564_A_G	rs16882046	6	89664564	A	G	-0.0177	0.982318	0.940734	1.02564	0.035	11	rs16882046	0.4247	6	89664564	A	G	0.965	1.018	0.975	1.063	0.0177	0.0221	85934	401577	6	89664564	6	89664564	*	rs16882046	R	90374283	rs16882046	A	G	0.96568	-0.0267	0.0048	2.7e-08	692170	90374283	89664564	6	89664564	6	89664564	*	R	-0.800905	-5.5625
6_89681581_T_C	rs16882058	6	89681581	T	C	-0.019	0.981354	0.938967	1.02459	0.0349	11	rs16882058	0.3912	6	89681581	T	C	0.9651	1.019	0.976	1.065	0.019	0.0222	85934	401577	6	89681581	6	89681581	*	rs16882058	Y	90391300	rs16882058	T	C	0.9658	-0.0278	0.0048	8.3e-09	680299	90391300	89681581	6	89681581	6	89681581	*	Y	-0.855856	-5.79167
6_89696274_C_G	rs9362672	6	89696274	C	G	0.0125	1.01215	0.996016	1.02987	0.6594	6	rs9362672	0.1427	6	89696274	C	G	0.3406	0.988	0.971	1.004	-0.0125	0.0085	85934	401577	6	89696274	6	89696274	*	rs9362672	S	90405993	rs9362672	C	G	0.3364	0.0064	0.0018	0.00047	692400	90405993	89696274	6	89696274	6	89696274	*	S	1.47059	3.55556
6_89698870_A_G	rs3736984	6	89698870	A	G	0.0018	1.002	0.981354	1.02249	0.1777	11	rs3736984	0.862	6	89698870	A	G	0.8223	0.998	0.978	1.019	-0.0018	0.0106	85934	401577	6	89698870	6	89698870	*	rs3736984	R	90408589	rs3736984	A	G	0.8228	-0.0116	0.0023	3.3e-07	692389	90408589	89698870	6	89698870	6	89698870	*	R	0.169811	-5.04348
6_89719763_T_C	rs2768941	6	89719763	T	C	-0.0161	0.984252	0.942507	1.02775	0.0353	11	rs2768941	0.4645	6	89719763	T	C	0.9647	1.016	0.973	1.061	0.0161	0.022	85934	401577	6	89719763	6	89719763	*	rs2768941	Y	90429482	rs2768941	T	C	0.96673	-0.0273	0.0048	1.4e-08	680376	90429482	89719763	6	89719763	6	89719763	*	Y	-0.731818	-5.6875
6_89726600_A_G	rs2768940	6	89726600	A	G	0.0025	1.002	0.982318	1.02354	0.1777	11	rs2768940	0.8125	6	89726600	A	G	0.8223	0.998	0.977	1.018	-0.0025	0.0106	85934	401577	6	89726600	6	89726600	*	rs2768940	R	90436319	rs2768940	A	G	0.8238	-0.0115	0.0023	3.9e-07	692589	90436319	89726600	6	89726600	6	89726600	*	R	0.235849	-5
6_89727158_A_C	rs2748298	6	89727158	A	C	0.0026	1.00301	0.982318	1.02354	0.1776	11	rs2748298	0.8096	6	89727158	A	C	0.8224	0.997	0.977	1.018	-0.0026	0.0106	85934	401577	6	89727158	6	89727158	*	rs2748298	M	90436877	rs2748298	A	C	0.8237	-0.0115	0.0023	3.8e-07	692581	90436877	89727158	6	89727158	6	89727158	*	M	0.245283	-5
6_89732132_A_G	rs2768936	6	89732132	A	G	0.0022	1.002	0.981354	1.02354	0.1777	11	rs2768936	0.8332	6	89732132	A	G	0.8223	0.998	0.977	1.019	-0.0022	0.0106	85934	401577	6	89732132	6	89732132	*	rs2768936	R	90441851	rs2768936	A	G	0.8238	-0.0116	0.0023	3.3e-07	692509	90441851	89732132	6	89732132	6	89732132	*	R	0.207547	-5.04348
6_89736034_T_G	rs17294495	6	89736034	T	G	0.0025	1.002	0.982318	1.02354	0.1777	11	rs17294495	0.817	6	89736034	T	G	0.8223	0.998	0.977	1.018	-0.0025	0.0106	85934	401577	6	89736034	6	89736034	*	rs17294495	K	90445753	rs17294495	T	G	0.824	-0.0115	0.0023	4.4e-07	692466	90445753	89736034	6	89736034	6	89736034	*	K	0.235849	-5
6_89744701_C_T	rs9353694	6	89744701	C	T	0.0114	1.011	0.995	1.029	0.6569	10	rs9353694	0.1808	6	89744701	T	C	0.6569	1.011	0.995	1.029	0.0114	0.0086	85934	401577	6	89744701	6	89744701	*	rs9353694	Y	90454420	rs9353694	T	C	0.6635	-0.0065	0.0018	0.00037	689088	90454420	89744701	6	89744701	6	89744701	*	Y	1.32558	-3.61111
6_89754574_A_T	rs1475428	6	89754574	A	T	0.0177	1.01833	0.974659	1.0627	0.9632	6	rs1475428	0.4242	6	89754574	A	T	0.0368	0.982	0.941	1.026	-0.0177	0.0222	85934	401577	6	89754574	6	89754574	*	rs1475428	W	90464293	rs1475428	A	T	0.03303	0.0266	0.0048	3.3e-08	676443	90464293	89754574	6	89754574	6	89754574	*	W	0.797297	5.54167
6_89755281_A_T	rs6454775	6	89755281	A	T	-0.0025	0.997009	0.976562	1.01833	0.8207	6	rs6454775	0.8139	6	89755281	A	T	0.1793	1.003	0.982	1.024	0.0025	0.0106	85934	401577	6	89755281	6	89755281	*	rs6454775	W	90465000	rs6454775	A	T	0.1758	0.0114	0.0023	5e-07	692408	90465000	89755281	6	89755281	6	89755281	*	W	-0.235849	4.95652
6_89762691_A_G	rs4235839	6	89762691	A	G	-0.0024	0.998004	0.977517	1.01833	0.8206	11	rs4235839	0.8182	6	89762691	A	G	0.1794	1.002	0.982	1.023	0.0024	0.0106	85934	401577	6	89762691	6	89762691	*	rs4235839	R	90472410	rs4235839	A	G	0.1758	0.0114	0.0023	5e-07	692405	90472410	89762691	6	89762691	6	89762691	*	R	-0.226415	4.95652
6_89764789_A_G	rs9359862	6	89764789	A	G	-0.0024	0.998004	0.977517	1.01833	0.8206	11	rs9359862	0.8197	6	89764789	A	G	0.1794	1.002	0.982	1.023	0.0024	0.0106	85934	401577	6	89764789	6	89764789	*	rs9359862	R	90474508	rs9359862	A	G	0.1757	0.0114	0.0023	5.3e-07	692579	90474508	89764789	6	89764789	6	89764789	*	R	-0.226415	4.95652
6_89788095_G_A	rs4707570	6	89788095	G	A	0.0161	1.016	0.974	1.061	0.9621	10	rs4707570	0.4629	6	89788095	A	G	0.9621	1.016	0.974	1.061	0.0161	0.0219	85934	401577	6	89788095	6	89788095	*	rs4707570	R	90497814	rs4707570	A	G	0.9648	-0.0259	0.0048	5.7e-08	691660	90497814	89788095	6	89788095	6	89788095	*	R	0.73516	-5.39583
6_89808630_C_T	rs186040	6	89808630	C	T	-0.0195	0.981	0.938	1.025	0.0338	10	rs186040	0.3871	6	89808630	T	C	0.0338	0.981	0.938	1.025	-0.0195	0.0226	85934	401577	6	89808630	6	89808630	*	rs186040	Y	90518349	rs186040	T	C	0.03321	0.0243	0.0048	5.5e-07	691049	90518349	89808630	6	89808630	6	89808630	*	Y	-0.862832	5.0625
6_89834061_C_A	rs16882165	6	89834061	C	A	-0.0047	0.995	0.955	1.037	0.0385	10	rs16882165	0.8234	6	89834061	A	C	0.0385	0.995	0.955	1.037	-0.0047	0.0211	85934	401577	6	89834061	6	89834061	*	rs16882165	M	90543780	rs16882165	A	C	0.0383	0.0212	0.0047	5.2e-06	680063	90543780	89834061	6	89834061	6	89834061	*	M	-0.222749	4.51064
6_89841454_C_A	rs292262	6	89841454	C	A	-0.0038	0.996	0.956	1.038	0.0385	10	rs292262	0.8576	6	89841454	A	C	0.0385	0.996	0.956	1.038	-0.0038	0.0212	85934	401577	6	89841454	6	89841454	*	rs292262	M	90551173	rs292262	A	C	0.0383	0.0212	0.0046	5.2e-06	680056	90551173	89841454	6	89841454	6	89841454	*	M	-0.179245	4.6087
6_89853406_C_A	rs392915	6	89853406	C	A	-0.0053	0.995	0.954	1.037	0.0384	10	rs392915	0.8029	6	89853406	A	C	0.0384	0.995	0.954	1.037	-0.0053	0.0212	85934	401577	6	89853406	6	89853406	*	rs392915	M	90563125	rs392915	A	C	0.03835	0.021	0.0046	6.1e-06	680064	90563125	89853406	6	89853406	6	89853406	*	M	-0.25	4.56522
6_89875919_A_T	rs2585017	6	89875919	A	T	-0.0061	0.994036	0.953289	1.03627	0.0384	6	rs2585017	0.7717	6	89875919	A	T	0.9616	1.006	0.965	1.049	0.0061	0.0212	85934	401577	6	89875919	6	89875919	*	rs2585017	W	90585638	rs2585017	A	T	0.96159	-0.0206	0.0046	8.6e-06	691821	90585638	89875919	6	89875919	6	89875919	*	W	-0.287736	-4.47826
6_89876061_A_G	rs2777854	6	89876061	A	G	-0.0061	0.994036	0.953289	1.03627	0.0384	11	rs2777854	0.7716	6	89876061	A	G	0.9616	1.006	0.965	1.049	0.0061	0.0212	85934	401577	6	89876061	6	89876061	*	rs2777854	R	90585780	rs2777854	A	G	0.96159	-0.0206	0.0046	8.6e-06	691828	90585780	89876061	6	89876061	6	89876061	*	R	-0.287736	-4.47826
6_89881553_G_A	rs402997	6	89881553	G	A	-0.0137	0.986	0.95	1.024	0.0484	10	rs402997	0.4707	6	89881553	A	G	0.0484	0.986	0.95	1.024	-0.0137	0.019	85934	401577	6	89881553	6	89881553	*	rs402997	R	90591272	rs402997	A	G	0.0487	0.0174	0.0042	2.9e-05	680326	90591272	89881553	6	89881553	6	89881553	*	R	-0.721053	4.14286
6_89889305_C_T	rs422250	6	89889305	C	T	-0.0215	0.979	0.947	1.012	0.0611	10	rs422250	0.203	6	89889305	T	C	0.0611	0.979	0.947	1.012	-0.0215	0.0169	85934	401577	6	89889305	6	89889305	*	rs422250	Y	90599024	rs422250	T	C	0.0639	0.0163	0.0037	8.8e-06	692384	90599024	89889305	6	89889305	6	89889305	*	Y	-1.27219	4.40541
6_89889721_G_T	rs395695	6	89889721	G	T	-0.0208	0.979	0.948	1.012	0.0616	10	rs395695	0.2164	6	89889721	T	G	0.0616	0.979	0.948	1.012	-0.0208	0.0169	85934	401577	6	89889721	6	89889721	*	rs395695	K	90599440	rs395695	T	G	0.05776	0.0164	0.0037	7.6e-06	692292	90599440	89889721	6	89889721	6	89889721	*	K	-1.23077	4.43243
6_89893786_A_G	rs292241	6	89893786	A	G	0.0108	1.01112	0.992063	1.02987	0.2386	11	rs292241	0.2547	6	89893786	A	G	0.7614	0.989	0.971	1.008	-0.0108	0.0095	85934	401577	6	89893786	6	89893786	*	rs292241	R	90603505	rs292241	A	G	0.7574	-0.0074	0.002	0.00027	688245	90603505	89893786	6	89893786	6	89893786	*	R	1.13684	-3.7
6_89898859_G_A	rs12333279	6	89898859	G	A	0.0075	1.008	0.992	1.024	0.5295	10	rs12333279	0.3604	6	89898859	A	G	0.5295	1.008	0.992	1.024	0.0075	0.0081	85934	401577	6	89898859	6	89898859	*	rs12333279	R	90608578	rs12333279	A	G	0.5306	-0.0066	0.0018	0.00025	630805	90608578	89898859	6	89898859	6	89898859	*	R	0.925926	-3.66667
6_90167125_T_C	rs2474618	6	90167125	T	C	0.0065	1.00604	0.986193	1.02669	0.1978	11	rs2474618	0.5314	6	90167125	T	C	0.8022	0.994	0.974	1.014	-0.0065	0.0103	85934	401577	6	90167125	6	90167125	*	rs2474618	Y	90876844	rs2474618	T	C	0.8063	0.0082	0.0022	0.00022	681236	90876844	90167125	6	90167125	6	90167125	*	Y	0.631068	3.72727
6_90390276_A_T	rs1868833	6	90390276	A	T	-0.0019	0.998004	0.980392	1.01626	0.2925	6	rs1868833	0.8335	6	90390276	A	T	0.7075	1.002	0.984	1.02	0.0019	0.0091	85934	401577	6	90390276	6	90390276	*	rs1868833	W	91099995	rs1868833	A	T	0.703	0.0068	0.0019	0.00038	673548	91099995	90390276	6	90390276	6	90390276	*	W	-0.208791	3.57895
6_90404492_T_C	rs7745520	6	90404492	T	C	0.0019	1.002	0.985222	1.01833	0.3522	11	rs7745520	0.8251	6	90404492	T	C	0.6478	0.998	0.982	1.015	-0.0019	0.0085	85934	401577	6	90404492	6	90404492	*	rs7745520	Y	91114211	rs7745520	T	C	0.6458	0.0078	0.0018	1.8e-05	687712	91114211	90404492	6	90404492	6	90404492	*	Y	0.223529	4.33333
6_90409202_C_T	rs725351	6	90409202	C	T	0.0033	1.003	0.987	1.02	0.3395	10	rs725351	0.6977	6	90409202	T	C	0.3395	1.003	0.987	1.02	0.0033	0.0086	85934	401577	6	90409202	6	90409202	*	rs725351	Y	91118921	rs725351	T	C	0.3388	-0.0078	0.0018	1.9e-05	684123	91118921	90409202	6	90409202	6	90409202	*	Y	0.383721	-4.33333
6_90413456_C_T	rs7745282	6	90413456	C	T	-0.0004	1	0.984	1.016	0.4367	10	rs7745282	0.9638	6	90413456	T	C	0.4367	1	0.984	1.016	-0.0004	0.0082	85934	401577	6	90413456	6	90413456	*	rs7745282	Y	91123175	rs7745282	T	C	0.4342	-0.0075	0.0017	1.9e-05	676765	91123175	90413456	6	90413456	6	90413456	*	Y	-0.0487805	-4.41176
6_90415446_G_A	rs9345013	6	90415446	G	A	0.0054	1.005	0.989	1.022	0.4363	10	rs9345013	0.5062	6	90415446	A	G	0.4363	1.005	0.989	1.022	0.0054	0.0082	85934	401577	6	90415446	6	90415446	*	rs9345013	R	91125165	rs9345013	A	G	0.4312	-0.0069	0.0017	5.9e-05	690572	91125165	90415446	6	90415446	6	90415446	*	R	0.658537	-4.05882
6_90415866_T_C	rs9362732	6	90415866	T	C	0.0061	1.00604	0.990099	1.02249	0.4359	11	rs9362732	0.4556	6	90415866	T	C	0.5641	0.994	0.978	1.01	-0.0061	0.0082	85934	401577	6	90415866	6	90415866	*	rs9362732	Y	91125585	rs9362732	T	C	0.5698	0.0068	0.0017	9.2e-05	690921	91125585	90415866	6	90415866	6	90415866	*	Y	0.743902	4
6_90416570_C_T	rs12661853	6	90416570	C	T	0.0062	1.006	0.99	1.023	0.4356	10	rs12661853	0.4514	6	90416570	T	C	0.4356	1.006	0.99	1.023	0.0062	0.0082	85934	401577	6	90416570	6	90416570	*	rs12661853	Y	91126289	rs12661853	T	C	0.4314	-0.0066	0.0017	0.00014	691164	91126289	90416570	6	90416570	6	90416570	*	Y	0.756098	-3.88235
6_90416954_C_T	rs9351238	6	90416954	C	T	0.0061	1.006	0.99	1.022	0.4356	10	rs9351238	0.4533	6	90416954	T	C	0.4356	1.006	0.99	1.022	0.0061	0.0082	85934	401577	6	90416954	6	90416954	*	rs9351238	Y	91126673	rs9351238	T	C	0.4314	-0.0066	0.0017	0.00014	691222	91126673	90416954	6	90416954	6	90416954	*	Y	0.743902	-3.88235
6_90418471_C_T	rs1551112	6	90418471	C	T	0.0036	1.004	0.988	1.02	0.43	10	rs1551112	0.6596	6	90418471	T	C	0.43	1.004	0.988	1.02	0.0036	0.0082	85934	401577	6	90418471	6	90418471	*	rs1551112	Y	91128190	rs1551112	T	C	0.4279	-0.0065	0.0017	0.00016	692275	91128190	90418471	6	90418471	6	90418471	*	Y	0.439024	-3.82353
6_90418960_G_C	rs1551115	6	90418960	G	C	0.0033	1.003	0.987	1.02	0.4299	5	rs1551115	0.6886	6	90418960	C	G	0.4299	1.003	0.987	1.02	0.0033	0.0082	85934	401577	6	90418960	6	90418960	*	rs1551115	S	91128679	rs1551115	C	G	0.4279	-0.0067	0.0017	0.00011	692424	91128679	90418960	6	90418960	6	90418960	*	S	0.402439	-3.94118
6_90420160_A_G	rs10944485	6	90420160	A	G	0.0051	1.00503	0.983284	1.02775	0.1603	11	rs10944485	0.6487	6	90420160	A	G	0.8397	0.995	0.973	1.017	-0.0051	0.0112	85934	401577	6	90420160	6	90420160	*	rs10944485	R	91129879	rs10944485	A	G	0.8325	0.0087	0.0023	0.0002	686116	91129879	90420160	6	90420160	6	90420160	*	R	0.455357	3.78261
6_91183271_A_G	rs9359931	6	91183271	A	G	0.0004	1	0.982318	1.01833	0.2793	11	rs9359931	0.9651	6	91183271	A	G	0.7207	1	0.982	1.018	-0.0004	0.0092	85934	401577	6	91183271	6	91183271	*	rs9359931	R	91892989	rs9359931	A	G	0.7096	-0.0072	0.0019	0.00016	689019	91892989	91183271	6	91183271	6	91183271	*	R	0.0434783	-3.78947
6_91221490_C_T	rs17551155	6	91221490	C	T	-0.0182	0.982	0.955	1.01	0.0917	10	rs17551155	0.2054	6	91221490	T	C	0.0917	0.982	0.955	1.01	-0.0182	0.0144	85934	401577	6	91221490	6	91221490	*	rs17551155	Y	91931208	rs17551155	T	C	0.09413	0.0113	0.0031	0.00027	669317	91931208	91221490	6	91221490	6	91221490	*	Y	-1.26389	3.64516
6_92860504_G_A	rs1515782	6	92860504	G	A	0.007	1.007	0.988	1.026	0.7641	10	rs1515782	0.4629	6	92860504	A	G	0.7641	1.007	0.988	1.026	0.007	0.0096	85934	401577	6	92860504	6	92860504	*	rs1515782	R	93570222	rs1515782	A	G	0.7643	0.0082	0.002	5.3e-05	692420	93570222	92860504	6	92860504	6	92860504	*	R	0.729167	4.1
6_92860714_C_T	rs981156	6	92860714	C	T	0.0077	1.008	0.99	1.026	0.7355	10	rs981156	0.4048	6	92860714	T	C	0.7355	1.008	0.99	1.026	0.0077	0.0092	85934	401577	6	92860714	6	92860714	*	rs981156	Y	93570432	rs981156	T	C	0.7356	0.0087	0.0019	8e-06	690461	93570432	92860714	6	92860714	6	92860714	*	Y	0.836957	4.57895
6_92860942_A_G	rs9452147	6	92860942	A	G	0.0024	1.002	0.986193	1.01833	0.4983	11	rs9452147	0.7699	6	92860942	A	G	0.5017	0.998	0.982	1.014	-0.0024	0.0081	85934	401577	6	92860942	6	92860942	*	rs9452147	R	93570660	rs9452147	A	G	0.5004	-0.0082	0.0017	1.9e-06	689023	93570660	92860942	6	92860942	6	92860942	*	R	0.296296	-4.82353
6_92864178_T_C	rs9294550	6	92864178	T	C	0.0014	1.001	0.985222	1.01729	0.5115	11	rs9294550	0.8645	6	92864178	T	C	0.4885	0.999	0.983	1.015	-0.0014	0.0081	85934	401577	6	92864178	6	92864178	*	rs9294550	Y	93573896	rs9294550	T	C	0.4875	-0.0081	0.0017	2.5e-06	689012	93573896	92864178	6	92864178	6	92864178	*	Y	0.17284	-4.76471
6_92864978_A_G	rs9345289	6	92864978	A	G	0.0056	1.00604	0.988142	1.02354	0.6911	11	rs9345289	0.5294	6	92864978	A	G	0.3089	0.994	0.977	1.012	-0.0056	0.0088	85934	401577	6	92864978	6	92864978	*	rs9345289	R	93574696	rs9345289	A	G	0.3009	-0.0075	0.0019	7.7e-05	683859	93574696	92864978	6	92864978	6	92864978	*	R	0.636364	-3.94737
6_92865235_C_T	rs4707761	6	92865235	C	T	0.0015	1.002	0.986	1.018	0.5098	10	rs4707761	0.8491	6	92865235	T	C	0.5098	1.002	0.986	1.018	0.0015	0.0081	85934	401577	6	92865235	6	92865235	*	rs4707761	Y	93574953	rs4707761	T	C	0.5116	0.008	0.0017	3.1e-06	683311	93574953	92865235	6	92865235	6	92865235	*	Y	0.185185	4.70588
6_92865431_C_T	rs4707762	6	92865431	C	T	0.0025	1.003	0.987	1.019	0.4986	10	rs4707762	0.7625	6	92865431	T	C	0.4986	1.003	0.987	1.019	0.0025	0.0081	85934	401577	6	92865431	6	92865431	*	rs4707762	Y	93575149	rs4707762	T	C	0.4996	0.0083	0.0017	1.6e-06	686019	93575149	92865431	6	92865431	6	92865431	*	Y	0.308642	4.88235
6_92865612_C_T	rs874423	6	92865612	C	T	0.006	1.006	0.989	1.024	0.6921	10	rs874423	0.495	6	92865612	T	C	0.6921	1.006	0.989	1.024	0.006	0.0089	85934	401577	6	92865612	6	92865612	*	rs874423	Y	93575330	rs874423	T	C	0.6993	0.0075	0.0019	7e-05	686628	93575330	92865612	6	92865612	6	92865612	*	Y	0.674157	3.94737
6_92866063_C_T	rs9345290	6	92866063	C	T	0.0025	1.003	0.987	1.019	0.4983	10	rs9345290	0.7631	6	92866063	T	C	0.4983	1.003	0.987	1.019	0.0025	0.0081	85934	401577	6	92866063	6	92866063	*	rs9345290	Y	93575781	rs9345290	T	C	0.4995	0.0081	0.0017	2.4e-06	683030	93575781	92866063	6	92866063	6	92866063	*	Y	0.308642	4.76471
6_92866859_T_A	rs9353952	6	92866859	T	A	0.006	1.006	0.989	1.024	0.6918	5	rs9353952	0.4952	6	92866859	A	T	0.6918	1.006	0.989	1.024	0.006	0.0089	85934	401577	6	92866859	6	92866859	*	rs9353952	W	93576577	rs9353952	A	T	0.6935	0.0075	0.0019	7.4e-05	683615	93576577	92866859	6	92866859	6	92866859	*	W	0.674157	3.94737
6_92867125_T_G	rs4707763	6	92867125	T	G	0.0083	1.00806	0.98912	1.02775	0.7646	11	rs4707763	0.3875	6	92867125	T	G	0.2354	0.992	0.973	1.011	-0.0083	0.0096	85934	401577	6	92867125	6	92867125	*	rs4707763	D	93576843	rs4707763	T	G	0.2351	-0.0079	0.002	0.0001	691759	93576843	92867125	6	92867125	6	92867125	*	D	0.864583	-3.95
6_92867699_T_A	rs1515790	6	92867699	T	A	0.0015	1.002	0.986	1.018	0.5102	5	rs1515790	0.8531	6	92867699	A	T	0.5102	1.002	0.986	1.018	0.0015	0.0081	85934	401577	6	92867699	6	92867699	*	rs1515790	W	93577417	rs1515790	A	T	0.5116	0.0081	0.0017	2.4e-06	688809	93577417	92867699	6	92867699	6	92867699	*	W	0.185185	4.76471
6_92867774_G_A	rs9445034	6	92867774	G	A	0.0015	1.002	0.986	1.018	0.5104	10	rs9445034	0.8532	6	92867774	A	G	0.5104	1.002	0.986	1.018	0.0015	0.0081	85934	401577	6	92867774	6	92867774	*	rs9445034	R	93577492	rs9445034	A	G	0.5117	0.0082	0.0017	1.8e-06	685963	93577492	92867774	6	92867774	6	92867774	*	R	0.185185	4.82353
6_92868641_A_G	rs9363009	6	92868641	A	G	0.0016	1.002	0.986193	1.01729	0.5105	11	rs9363009	0.8475	6	92868641	A	G	0.4895	0.998	0.983	1.014	-0.0016	0.0081	85934	401577	6	92868641	6	92868641	*	rs9363009	R	93578359	rs9363009	A	G	0.4884	-0.0083	0.0017	1.6e-06	686077	93578359	92868641	6	92868641	6	92868641	*	R	0.197531	-4.88235
6_92872820_C_T	rs1338248	6	92872820	C	T	0.0013	1.001	0.986	1.017	0.51	10	rs1338248	0.8713	6	92872820	T	C	0.51	1.001	0.986	1.017	0.0013	0.0081	85934	401577	6	92872820	6	92872820	*	rs1338248	Y	93582538	rs1338248	T	C	0.5118	0.0082	0.0017	1.7e-06	689226	93582538	92872820	6	92872820	6	92872820	*	Y	0.160494	4.82353
6_92873376_A_G	rs9353955	6	92873376	A	G	0.0052	1.00503	0.988142	1.02249	0.6913	11	rs9353955	0.5542	6	92873376	A	G	0.3087	0.995	0.978	1.012	-0.0052	0.0089	85934	401577	6	92873376	6	92873376	*	rs9353955	R	93583094	rs9353955	A	G	0.3009	-0.0077	0.0019	4.4e-05	689629	93583094	92873376	6	92873376	6	92873376	*	R	0.58427	-4.05263
6_92873831_C_A	rs9351338	6	92873831	C	A	0.0012	1.001	0.985	1.017	0.51	10	rs9351338	0.8787	6	92873831	A	C	0.51	1.001	0.985	1.017	0.0012	0.0081	85934	401577	6	92873831	6	92873831	*	rs9351338	M	93583549	rs9351338	A	C	0.5118	0.0081	0.0017	2.3e-06	689354	93583549	92873831	6	92873831	6	92873831	*	M	0.148148	4.76471
6_92874882_C_T	rs9360000	6	92874882	C	T	0.0053	1.005	0.988	1.023	0.6911	10	rs9360000	0.5511	6	92874882	T	C	0.6911	1.005	0.988	1.023	0.0053	0.0088	85934	401577	6	92874882	6	92874882	*	rs9360000	Y	93584600	rs9360000	T	C	0.6992	0.0077	0.0019	4.6e-05	689821	93584600	92874882	6	92874882	6	92874882	*	Y	0.602273	4.05263
6_92875172_T_A	rs9351339	6	92875172	T	A	0.0053	1.005	0.988	1.023	0.6911	5	rs9351339	0.5505	6	92875172	A	T	0.6911	1.005	0.988	1.023	0.0053	0.0088	85934	401577	6	92875172	6	92875172	*	rs9351339	W	93584890	rs9351339	A	T	0.6992	0.0077	0.0019	4.8e-05	689828	93584890	92875172	6	92875172	6	92875172	*	W	0.602273	4.05263
6_92876917_T_C	rs9353956	6	92876917	T	C	0.0015	1.001	0.986193	1.01729	0.5104	11	rs9353956	0.8566	6	92876917	T	C	0.4896	0.999	0.983	1.014	-0.0015	0.0081	85934	401577	6	92876917	6	92876917	*	rs9353956	Y	93586635	rs9353956	T	C	0.4882	-0.0082	0.0017	2.1e-06	689448	93586635	92876917	6	92876917	6	92876917	*	Y	0.185185	-4.82353
6_92876970_T_G	rs10944623	6	92876970	T	G	0.0011	1.001	0.985222	1.01729	0.5098	11	rs10944623	0.892	6	92876970	T	G	0.4902	0.999	0.983	1.015	-0.0011	0.0081	85934	401577	6	92876970	6	92876970	*	rs10944623	K	93586688	rs10944623	T	G	0.4882	-0.0082	0.0017	2.1e-06	689409	93586688	92876970	6	92876970	6	92876970	*	K	0.135802	-4.82353
6_92877182_T_C	rs9353957	6	92877182	T	C	0.0053	1.00503	0.988142	1.02249	0.6911	11	rs9353957	0.5488	6	92877182	T	C	0.3089	0.995	0.978	1.012	-0.0053	0.0088	85934	401577	6	92877182	6	92877182	*	rs9353957	Y	93586900	rs9353957	T	C	0.3008	-0.0077	0.0019	4.9e-05	689819	93586900	92877182	6	92877182	6	92877182	*	Y	0.602273	-4.05263
6_92877713_A_T	rs9452151	6	92877713	A	T	0.0013	1.001	0.985222	1.01729	0.5104	6	rs9452151	0.8741	6	92877713	A	T	0.4896	0.999	0.983	1.015	-0.0013	0.0081	85934	401577	6	92877713	6	92877713	*	rs9452151	W	93587431	rs9452151	A	T	0.4882	-0.0082	0.0017	1.8e-06	689371	93587431	92877713	6	92877713	6	92877713	*	W	0.160494	-4.82353
6_92877881_G_T	rs9445037	6	92877881	G	T	0.0012	1.001	0.985	1.017	0.5101	10	rs9445037	0.8797	6	92877881	T	G	0.5101	1.001	0.985	1.017	0.0012	0.0081	85934	401577	6	92877881	6	92877881	*	rs9445037	K	93587599	rs9445037	T	G	0.5146	0.0082	0.0017	2e-06	689390	93587599	92877881	6	92877881	6	92877881	*	K	0.148148	4.82353
6_92877924_G_T	rs1591738	6	92877924	G	T	0.0013	1.001	0.986	1.017	0.5104	10	rs1591738	0.8693	6	92877924	T	G	0.5104	1.001	0.986	1.017	0.0013	0.0081	85934	401577	6	92877924	6	92877924	*	rs1591738	K	93587642	rs1591738	T	G	0.5148	0.0083	0.0017	1.6e-06	689286	93587642	92877924	6	92877924	6	92877924	*	K	0.160494	4.88235
6_92878116_A_G	rs1591740	6	92878116	A	G	0.0074	1.00705	0.98912	1.02564	0.7365	11	rs1591740	0.4209	6	92878116	A	G	0.2635	0.993	0.975	1.011	-0.0074	0.0092	85934	401577	6	92878116	6	92878116	*	rs1591740	R	93587834	rs1591740	A	G	0.2657	-0.0087	0.0019	7.6e-06	690349	93587834	92878116	6	92878116	6	92878116	*	R	0.804348	-4.57895
6_92878264_A_T	rs1591741	6	92878264	A	T	0.0014	1.001	0.985222	1.01729	0.5104	6	rs1591741	0.8683	6	92878264	A	T	0.4896	0.999	0.983	1.015	-0.0014	0.0081	85934	401577	6	92878264	6	92878264	*	rs1591741	W	93587982	rs1591741	A	T	0.496	-0.0082	0.0017	2.1e-06	683523	93587982	92878264	6	92878264	6	92878264	*	W	0.17284	-4.82353
6_92878502_A_G	rs6934758	6	92878502	A	G	0.0054	1.00503	0.988142	1.02249	0.691	11	rs6934758	0.5409	6	92878502	A	G	0.309	0.995	0.978	1.012	-0.0054	0.0088	85934	401577	6	92878502	6	92878502	*	rs6934758	R	93588220	rs6934758	A	G	0.3008	-0.0077	0.0019	4.9e-05	689799	93588220	92878502	6	92878502	6	92878502	*	R	0.613636	-4.05263
6_92878969_G_A	rs9351340	6	92878969	G	A	0.0014	1.001	0.986	1.017	0.512	10	rs9351340	0.8629	6	92878969	A	G	0.512	1.001	0.986	1.017	0.0014	0.0081	85934	401577	6	92878969	6	92878969	*	rs9351340	R	93588687	rs9351340	A	G	0.5116	0.0083	0.0017	1.6e-06	689341	93588687	92878969	6	92878969	6	92878969	*	R	0.17284	4.88235
6_92879740_G_T	rs9452152	6	92879740	G	T	0.0012	1.001	0.985	1.017	0.5098	10	rs9452152	0.8825	6	92879740	T	G	0.5098	1.001	0.985	1.017	0.0012	0.0081	85934	401577	6	92879740	6	92879740	*	rs9452152	K	93589458	rs9452152	T	G	0.5116	0.0082	0.0017	1.7e-06	689400	93589458	92879740	6	92879740	6	92879740	*	K	0.148148	4.82353
6_92880724_G_C	rs2506952	6	92880724	G	C	0.007	1.007	0.988	1.026	0.7625	5	rs2506952	0.4637	6	92880724	C	G	0.7625	1.007	0.988	1.026	0.007	0.0096	85934	401577	6	92880724	6	92880724	*	rs2506952	S	93590442	rs2506952	C	G	0.7646	0.0081	0.002	6.3e-05	692049	93590442	92880724	6	92880724	6	92880724	*	S	0.729167	4.05
6_92880749_G_A	rs9345295	6	92880749	G	A	0.0014	1.001	0.986	1.017	0.5103	10	rs9345295	0.8624	6	92880749	A	G	0.5103	1.001	0.986	1.017	0.0014	0.0081	85934	401577	6	92880749	6	92880749	*	rs9345295	R	93590467	rs9345295	A	G	0.5116	0.0082	0.0017	2e-06	689441	93590467	92880749	6	92880749	6	92880749	*	R	0.17284	4.82353
6_92881639_T_A	rs9353959	6	92881639	T	A	0.0014	1.001	0.986	1.017	0.5104	5	rs9353959	0.8674	6	92881639	A	T	0.5104	1.001	0.986	1.017	0.0014	0.0081	85934	401577	6	92881639	6	92881639	*	rs9353959	W	93591357	rs9353959	A	T	0.5118	0.0082	0.0017	2.1e-06	689419	93591357	92881639	6	92881639	6	92881639	*	W	0.17284	4.82353
6_92882753_G_A	rs6927725	6	92882753	G	A	0.0055	1.006	0.988	1.023	0.691	10	rs6927725	0.5363	6	92882753	A	G	0.691	1.006	0.988	1.023	0.0055	0.0088	85934	401577	6	92882753	6	92882753	*	rs6927725	R	93592471	rs6927725	A	G	0.6992	0.0076	0.0019	5.1e-05	689766	93592471	92882753	6	92882753	6	92882753	*	R	0.625	4
6_92883802_A_G	rs9345300	6	92883802	A	G	0.0014	1.001	0.985222	1.01729	0.5103	11	rs9345300	0.8638	6	92883802	A	G	0.4897	0.999	0.983	1.015	-0.0014	0.0081	85934	401577	6	92883802	6	92883802	*	rs9345300	R	93593520	rs9345300	A	G	0.4882	-0.0094	0.0019	8e-07	507826	93593520	92883802	6	92883802	6	92883802	*	R	0.17284	-4.94737
6_92884183_T_G	rs2506905	6	92884183	T	G	0.0072	1.00705	0.988142	1.02669	0.7625	11	rs2506905	0.4508	6	92884183	T	G	0.2375	0.993	0.974	1.012	-0.0072	0.0096	85934	401577	6	92884183	6	92884183	*	rs2506905	K	93593901	rs2506905	T	G	0.2354	-0.0093	0.0022	2.4e-05	535347	93593901	92884183	6	92884183	6	92884183	*	K	0.75	-4.22727
6_92886505_G_T	rs9351341	6	92886505	G	T	0.0021	1.002	0.986	1.018	0.4981	10	rs9351341	0.7921	6	92886505	T	G	0.4981	1.002	0.986	1.018	0.0021	0.0081	85934	401577	6	92886505	6	92886505	*	rs9351341	K	93596223	rs9351341	T	G	0.4996	0.0081	0.0017	2.4e-06	691144	93596223	92886505	6	92886505	6	92886505	*	K	0.259259	4.76471
6_92886620_A_G	rs2506908	6	92886620	A	G	0.0037	1.00402	0.988142	1.02041	0.5416	11	rs2506908	0.6486	6	92886620	A	G	0.4584	0.996	0.98	1.012	-0.0037	0.0082	85934	401577	6	92886620	6	92886620	*	rs2506908	R	93596338	rs2506908	A	G	0.4647	-0.0088	0.0017	3.6e-07	690930	93596338	92886620	6	92886620	6	92886620	*	R	0.45122	-5.17647
6_92886757_A_T	rs2485815	6	92886757	A	T	0.0071	1.00705	0.988142	1.02669	0.7625	6	rs2485815	0.4572	6	92886757	A	T	0.2375	0.993	0.974	1.012	-0.0071	0.0096	85934	401577	6	92886757	6	92886757	*	rs2485815	W	93596475	rs2485815	A	T	0.2354	-0.0081	0.002	6.2e-05	691846	93596475	92886757	6	92886757	6	92886757	*	W	0.739583	-4.05
6_92888671_T_A	rs1002219	6	92888671	T	A	0.0077	1.008	0.99	1.026	0.7343	5	rs1002219	0.4034	6	92888671	A	T	0.7343	1.008	0.99	1.026	0.0077	0.0092	85934	401577	6	92888671	6	92888671	*	rs1002219	W	93598389	rs1002219	A	T	0.7357	0.0087	0.0019	8.9e-06	690212	93598389	92888671	6	92888671	6	92888671	*	W	0.836957	4.57895
6_92889924_A_G	rs10455545	6	92889924	A	G	0.0016	1.002	0.986193	1.01729	0.498	11	rs10455545	0.8418	6	92889924	A	G	0.502	0.998	0.983	1.014	-0.0016	0.0081	85934	401577	6	92889924	6	92889924	*	rs10455545	R	93599642	rs10455545	A	G	0.5004	-0.0081	0.0017	2.6e-06	691217	93599642	92889924	6	92889924	6	92889924	*	R	0.197531	-4.76471
6_92901562_T_G	rs1338258	6	92901562	T	G	0.0028	1.00301	0.987167	1.01937	0.5537	11	rs1338258	0.7298	6	92901562	T	G	0.4463	0.997	0.981	1.013	-0.0028	0.0082	85934	401577	6	92901562	6	92901562	*	rs1338258	K	93611280	rs1338258	T	G	0.4514	-0.0086	0.0017	6.9e-07	691900	93611280	92901562	6	92901562	6	92901562	*	K	0.341463	-5.05882
6_92907713_A_G	rs2506934	6	92907713	A	G	0.0032	1.00301	0.987167	1.01937	0.5547	11	rs2506934	0.6998	6	92907713	A	G	0.4453	0.997	0.981	1.013	-0.0032	0.0082	85934	401577	6	92907713	6	92907713	*	rs2506934	R	93617431	rs2506934	A	G	0.4516	-0.0079	0.0016	1.3e-06	795618	93617431	92907713	6	92907713	6	92907713	*	R	0.390244	-4.9375
6_92907740_A_T	rs2485822	6	92907740	A	T	0.0032	1.00301	0.987167	1.01937	0.5539	6	rs2485822	0.6984	6	92907740	A	T	0.4461	0.997	0.981	1.013	-0.0032	0.0082	85934	401577	6	92907740	6	92907740	*	rs2485822	W	93617458	rs2485822	A	T	0.4516	-0.0088	0.0017	3.3e-07	692397	93617458	92907740	6	92907740	6	92907740	*	W	0.390244	-5.17647
6_92907756_G_A	rs2485823	6	92907756	G	A	0.0032	1.003	0.987	1.019	0.5539	10	rs2485823	0.698	6	92907756	A	G	0.5539	1.003	0.987	1.019	0.0032	0.0082	85934	401577	6	92907756	6	92907756	*	rs2485823	R	93617474	rs2485823	A	G	0.5484	0.0086	0.0017	5.2e-07	692425	93617474	92907756	6	92907756	6	92907756	*	R	0.390244	5.05882
6_92910472_G_A	rs955385	6	92910472	G	A	0.0036	1.004	0.988	1.02	0.5543	10	rs955385	0.6643	6	92910472	A	G	0.5543	1.004	0.988	1.02	0.0036	0.0082	85934	401577	6	92910472	6	92910472	*	rs955385	R	93620190	rs955385	A	G	0.5475	0.0086	0.0017	6.5e-07	692394	93620190	92910472	6	92910472	6	92910472	*	R	0.439024	5.05882
6_92911758_C_A	rs1538271	6	92911758	C	A	0.0035	1.004	0.988	1.02	0.5543	10	rs1538271	0.6703	6	92911758	A	C	0.5543	1.004	0.988	1.02	0.0035	0.0082	85934	401577	6	92911758	6	92911758	*	rs1538271	M	93621476	rs1538271	A	C	0.5475	0.0086	0.0017	6.9e-07	692383	93621476	92911758	6	92911758	6	92911758	*	M	0.426829	5.05882
6_92914868_C_T	rs2506938	6	92914868	C	T	0.003	1.003	0.987	1.019	0.5541	10	rs2506938	0.7148	6	92914868	T	C	0.5541	1.003	0.987	1.019	0.003	0.0082	85934	401577	6	92914868	6	92914868	*	rs2506938	Y	93624586	rs2506938	T	C	0.5482	0.0089	0.0019	1.8e-06	529039	93624586	92914868	6	92914868	6	92914868	*	Y	0.365854	4.68421
6_92917888_G_A	rs1538272	6	92917888	G	A	0.0027	1.003	0.987	1.019	0.5539	10	rs1538272	0.7457	6	92917888	A	G	0.5539	1.003	0.987	1.019	0.0027	0.0082	85934	401577	6	92917888	6	92917888	*	rs1538272	R	93627606	rs1538272	A	G	0.5482	0.0086	0.0017	6.8e-07	692148	93627606	92917888	6	92917888	6	92917888	*	R	0.329268	5.05882
6_92917926_T_A	rs1538273	6	92917926	T	A	0.0012	1.001	0.985	1.017	0.4979	5	rs1538273	0.8796	6	92917926	A	T	0.4979	1.001	0.985	1.017	0.0012	0.0082	85934	401577	6	92917926	6	92917926	*	rs1538273	W	93627644	rs1538273	A	T	0.4996	0.0082	0.0017	1.8e-06	692078	93627644	92917926	6	92917926	6	92917926	*	W	0.146341	4.82353
6_92918097_A_G	rs2506939	6	92918097	A	G	0.0013	1.001	0.985222	1.01729	0.5285	11	rs2506939	0.8744	6	92918097	A	G	0.4715	0.999	0.983	1.015	-0.0013	0.0082	85934	401577	6	92918097	6	92918097	*	rs2506939	R	93627815	rs2506939	A	G	0.4749	-0.0077	0.0017	7.7e-06	692119	93627815	92918097	6	92918097	6	92918097	*	R	0.158537	-4.52941
6_92918189_A_T	rs1538274	6	92918189	A	T	0.0027	1.00301	0.987167	1.01937	0.5539	6	rs1538274	0.7426	6	92918189	A	T	0.4461	0.997	0.981	1.013	-0.0027	0.0082	85934	401577	6	92918189	6	92918189	*	rs1538274	W	93627907	rs1538274	A	T	0.4526	-0.0087	0.0017	4.6e-07	692148	93627907	92918189	6	92918189	6	92918189	*	W	0.329268	-5.11765
6_92919199_A_T	rs2485829	6	92919199	A	T	0.0012	1.001	0.985222	1.01729	0.5284	6	rs2485829	0.8808	6	92919199	A	T	0.4716	0.999	0.983	1.015	-0.0012	0.0082	85934	401577	6	92919199	6	92919199	*	rs2485829	W	93628917	rs2485829	A	T	0.476	-0.0083	0.0018	3.1e-06	637761	93628917	92919199	6	92919199	6	92919199	*	W	0.146341	-4.61111
6_92919226_T_C	rs2485830	6	92919226	T	C	0.0027	1.00301	0.987167	1.01937	0.5538	11	rs2485830	0.7424	6	92919226	T	C	0.4462	0.997	0.981	1.013	-0.0027	0.0082	85934	401577	6	92919226	6	92919226	*	rs2485830	Y	93628944	rs2485830	T	C	0.4518	-0.0086	0.0017	6.8e-07	692165	93628944	92919226	6	92919226	6	92919226	*	Y	0.329268	-5.05882
6_92919324_G_A	rs2506942	6	92919324	G	A	0.0026	1.003	0.987	1.019	0.5604	10	rs2506942	0.7545	6	92919324	A	G	0.5604	1.003	0.987	1.019	0.0026	0.0082	85934	401577	6	92919324	6	92919324	*	rs2506942	R	93629042	rs2506942	A	G	0.5554	0.009	0.0017	2.1e-07	690259	93629042	92919324	6	92919324	6	92919324	*	R	0.317073	5.29412
6_92919577_G_C	rs2485831	6	92919577	G	C	0.0012	1.001	0.985	1.017	0.5281	5	rs2485831	0.8836	6	92919577	C	G	0.5281	1.001	0.985	1.017	0.0012	0.0082	85934	401577	6	92919577	6	92919577	*	rs2485831	S	93629295	rs2485831	C	G	0.5251	0.0076	0.0017	9.2e-06	692090	93629295	92919577	6	92919577	6	92919577	*	S	0.146341	4.47059
6_92919739_T_C	rs2185056	6	92919739	T	C	0.0028	1.00301	0.987167	1.01937	0.5544	11	rs2185056	0.7354	6	92919739	T	C	0.4456	0.997	0.981	1.013	-0.0028	0.0082	85934	401577	6	92919739	6	92919739	*	rs2185056	Y	93629457	rs2185056	T	C	0.4536	-0.0085	0.0017	7.5e-07	691882	93629457	92919739	6	92919739	6	92919739	*	Y	0.341463	-5
6_92920132_G_C	rs2485832	6	92920132	G	C	0.0021	1.002	0.986	1.018	0.5544	5	rs2485832	0.7984	6	92920132	C	G	0.5544	1.002	0.986	1.018	0.0021	0.0082	85934	401577	6	92920132	6	92920132	*	rs2485832	S	93629850	rs2485832	C	G	0.5482	0.0085	0.0017	7.6e-07	692081	93629850	92920132	6	92920132	6	92920132	*	S	0.256098	5
6_92920955_C_T	rs2506943	6	92920955	C	T	0.0021	1.002	0.986	1.018	0.5544	10	rs2506943	0.7961	6	92920955	T	C	0.5544	1.002	0.986	1.018	0.0021	0.0082	85934	401577	6	92920955	6	92920955	*	rs2506943	Y	93630673	rs2506943	T	C	0.544	0.0087	0.0017	4.6e-07	692070	93630673	92920955	6	92920955	6	92920955	*	Y	0.256098	5.11765
6_92920984_A_G	rs1361179	6	92920984	A	G	0.0021	1.002	0.986193	1.01833	0.5544	11	rs1361179	0.7976	6	92920984	A	G	0.4456	0.998	0.982	1.014	-0.0021	0.0082	85934	401577	6	92920984	6	92920984	*	rs1361179	R	93630702	rs1361179	A	G	0.4517	-0.0087	0.0017	4.6e-07	692069	93630702	92920984	6	92920984	6	92920984	*	R	0.256098	-5.11765
6_92921273_T_C	rs1416018	6	92921273	T	C	0.0021	1.002	0.986193	1.01833	0.5544	11	rs1416018	0.7983	6	92921273	T	C	0.4456	0.998	0.982	1.014	-0.0021	0.0082	85934	401577	6	92921273	6	92921273	*	rs1416018	Y	93630991	rs1416018	T	C	0.4517	-0.0085	0.0017	9.2e-07	691851	93630991	92921273	6	92921273	6	92921273	*	Y	0.256098	-5
6_92921882_G_A	rs2485833	6	92921882	G	A	0.0023	1.002	0.986	1.019	0.5549	10	rs2485833	0.7798	6	92921882	A	G	0.5549	1.002	0.986	1.019	0.0023	0.0082	85934	401577	6	92921882	6	92921882	*	rs2485833	R	93631600	rs2485833	A	G	0.5483	0.0085	0.0017	7.2e-07	691972	93631600	92921882	6	92921882	6	92921882	*	R	0.280488	5
6_92922577_C_T	rs9345303	6	92922577	C	T	0.0011	1.001	0.985	1.017	0.4989	10	rs9345303	0.8963	6	92922577	T	C	0.4989	1.001	0.985	1.017	0.0011	0.0082	85934	401577	6	92922577	6	92922577	*	rs9345303	Y	93632295	rs9345303	T	C	0.4998	0.0082	0.0017	2e-06	691921	93632295	92922577	6	92922577	6	92922577	*	Y	0.134146	4.82353
6_92922960_C_T	rs2506945	6	92922960	C	T	0.0023	1.002	0.986	1.019	0.5549	10	rs2506945	0.7782	6	92922960	T	C	0.5549	1.002	0.986	1.019	0.0023	0.0082	85934	401577	6	92922960	6	92922960	*	rs2506945	Y	93632678	rs2506945	T	C	0.5483	0.0087	0.0017	4.8e-07	691957	93632678	92922960	6	92922960	6	92922960	*	Y	0.280488	5.11765
6_92923431_A_G	rs2506947	6	92923431	A	G	0.0018	1.002	0.986193	1.01833	0.5168	11	rs2506947	0.8295	6	92923431	A	G	0.4832	0.998	0.982	1.014	-0.0018	0.0082	85934	401577	6	92923431	6	92923431	*	rs2506947	R	93633149	rs2506947	A	G	0.4868	-0.0078	0.0017	5.6e-06	691815	93633149	92923431	6	92923431	6	92923431	*	R	0.219512	-4.58824
6_92923996_C_T	rs2506948	6	92923996	C	T	0.0025	1.003	0.987	1.019	0.5549	10	rs2506948	0.7621	6	92923996	T	C	0.5549	1.003	0.987	1.019	0.0025	0.0082	85934	401577	6	92923996	6	92923996	*	rs2506948	Y	93633714	rs2506948	T	C	0.5483	0.0089	0.0019	2.1e-06	528636	93633714	92923996	6	92923996	6	92923996	*	Y	0.304878	4.68421
6_92924208_C_T	rs2506949	6	92924208	C	T	0.0025	1.003	0.987	1.019	0.5549	10	rs2506949	0.7627	6	92924208	T	C	0.5549	1.003	0.987	1.019	0.0025	0.0082	85934	401577	6	92924208	6	92924208	*	rs2506949	Y	93633926	rs2506949	T	C	0.5483	0.0089	0.0019	2e-06	528604	93633926	92924208	6	92924208	6	92924208	*	Y	0.304878	4.68421
6_92927063_A_G	rs2506950	6	92927063	A	G	0.0024	1.002	0.986193	1.01833	0.555	11	rs2506950	0.7734	6	92927063	A	G	0.445	0.998	0.982	1.014	-0.0024	0.0082	85934	401577	6	92927063	6	92927063	*	rs2506950	R	93636781	rs2506950	A	G	0.4516	-0.0087	0.0017	5e-07	691481	93636781	92927063	6	92927063	6	92927063	*	R	0.292683	-5.11765
6_92930178_A_G	rs1122046	6	92930178	A	G	0.0017	1.002	0.986193	1.01833	0.5547	11	rs1122046	0.8351	6	92930178	A	G	0.4453	0.998	0.982	1.014	-0.0017	0.0082	85934	401577	6	92930178	6	92930178	*	rs1122046	R	93639896	rs1122046	A	G	0.4539	-0.0085	0.0017	9.7e-07	681682	93639896	92930178	6	92930178	6	92930178	*	R	0.207317	-5
6_92930270_G_A	rs1122047	6	92930270	G	A	0.0016	1.002	0.986	1.018	0.5544	10	rs1122047	0.8448	6	92930270	A	G	0.5544	1.002	0.986	1.018	0.0016	0.0082	85934	401577	6	92930270	6	92930270	*	rs1122047	R	93639988	rs1122047	A	G	0.546	0.0086	0.0017	8.5e-07	682205	93639988	92930270	6	92930270	6	92930270	*	R	0.195122	5.05882
6_92930665_A_T	rs2485836	6	92930665	A	T	0.0035	1.00301	0.987167	1.01937	0.5055	6	rs2485836	0.6667	6	92930665	A	T	0.4945	0.997	0.981	1.013	-0.0035	0.0082	85934	401577	6	92930665	6	92930665	*	rs2485836	W	93640383	rs2485836	A	T	0.502	-0.0071	0.0017	4.1e-05	681233	93640383	92930665	6	92930665	6	92930665	*	W	0.426829	-4.17647
6_92930830_A_G	rs1338263	6	92930830	A	G	0.0026	1.00301	0.986193	1.01833	0.4502	11	rs1338263	0.753	6	92930830	A	G	0.5498	0.997	0.982	1.014	-0.0026	0.0082	85934	401577	6	92930830	6	92930830	*	rs1338263	R	93640548	rs1338263	A	G	0.5498	-0.0067	0.0017	0.00012	682250	93640548	92930830	6	92930830	6	92930830	*	R	0.317073	-3.94118
6_93079481_T_G	rs9345321	6	93079481	T	G	0.0058	1.00604	0.988142	1.02354	0.2765	11	rs9345321	0.5259	6	93079481	T	G	0.7235	0.994	0.977	1.012	-0.0058	0.0091	85934	401577	6	93079481	6	93079481	*	rs9345321	B	93789199	rs9345321	T	G	0.7152	0.007	0.0019	0.00024	691820	93789199	93079481	6	93079481	6	93079481	*	B	0.637363	3.68421
6_93080847_A_G	rs9345322	6	93080847	A	G	0.0056	1.00604	0.988142	1.02354	0.2765	11	rs9345322	0.5365	6	93080847	A	G	0.7235	0.994	0.977	1.012	-0.0056	0.0091	85934	401577	6	93080847	6	93080847	*	rs9345322	R	93790565	rs9345322	A	G	0.7149	0.0067	0.0019	0.00046	683617	93790565	93080847	6	93080847	6	93080847	*	R	0.615385	3.52632
6_93087889_C_T	rs9345323	6	93087889	C	T	0.0055	1.006	0.988	1.024	0.2764	10	rs9345323	0.5435	6	93087889	T	C	0.2764	1.006	0.988	1.024	0.0055	0.0091	85934	401577	6	93087889	6	93087889	*	rs9345323	Y	93797607	rs9345323	T	C	0.2858	-0.0068	0.0019	0.00038	684204	93797607	93087889	6	93087889	6	93087889	*	Y	0.604396	-3.57895
6_93092320_G_A	rs9353982	6	93092320	G	A	0.0056	1.006	0.988	1.024	0.277	10	rs9353982	0.5402	6	93092320	A	G	0.277	1.006	0.988	1.024	0.0056	0.0091	85934	401577	6	93092320	6	93092320	*	rs9353982	R	93802038	rs9353982	A	G	0.2854	-0.007	0.0019	0.00024	692293	93802038	93092320	6	93092320	6	93092320	*	R	0.615385	-3.68421
6_93096322_G_A	rs9363030	6	93096322	G	A	0.0047	1.005	0.987	1.023	0.2718	10	rs9363030	0.6112	6	93096322	A	G	0.2718	1.005	0.987	1.023	0.0047	0.0092	85934	401577	6	93096322	6	93096322	*	rs9363030	R	93806040	rs9363030	A	G	0.2805	-0.0071	0.0019	0.0002	685628	93806040	93096322	6	93096322	6	93096322	*	R	0.51087	-3.73684
6_93102158_T_C	rs1570631	6	93102158	T	C	0.004	1.00402	0.986193	1.02249	0.2721	11	rs1570631	0.6662	6	93102158	T	C	0.7279	0.996	0.978	1.014	-0.004	0.0092	85934	401577	6	93102158	6	93102158	*	rs1570631	Y	93811876	rs1570631	T	C	0.7194	0.0071	0.0019	0.00022	685558	93811876	93102158	6	93102158	6	93102158	*	Y	0.434783	3.73684
6_93116450_T_C	rs768382	6	93116450	T	C	-0.0034	0.997009	0.97561	1.01729	0.8144	11	rs768382	0.7517	6	93116450	T	C	0.1856	1.003	0.983	1.025	0.0034	0.0107	85934	401577	6	93116450	6	93116450	*	rs768382	Y	93826168	rs768382	T	C	0.1751	-0.0094	0.0023	6.1e-05	671672	93826168	93116450	6	93116450	6	93116450	*	Y	-0.317757	-4.08696
6_93120379_T_A	rs9452252	6	93120379	T	A	-0.0005	1	0.97	1.03	0.0791	5	rs9452252	0.9724	6	93120379	A	T	0.0791	1	0.97	1.03	-0.0005	0.0153	85934	401577	6	93120379	6	93120379	*	rs9452252	W	93830097	rs9452252	A	T	0.07811	-0.0137	0.0034	5.7e-05	675243	93830097	93120379	6	93120379	6	93120379	*	W	-0.0326797	-4.02941
6_93135774_C_A	rs2181804	6	93135774	C	A	-0.0035	0.997	0.98	1.013	0.3688	10	rs2181804	0.6735	6	93135774	A	C	0.3688	0.997	0.98	1.013	-0.0035	0.0084	85934	401577	6	93135774	6	93135774	*	rs2181804	M	93845492	rs2181804	A	C	0.3666	-0.0072	0.0017	2.4e-05	781767	93845492	93135774	6	93135774	6	93135774	*	M	-0.416667	-4.23529
6_93135915_G_A	rs2147222	6	93135915	G	A	-0.0043	0.996	0.979	1.012	0.3684	10	rs2147222	0.6117	6	93135915	A	G	0.3684	0.996	0.979	1.012	-0.0043	0.0084	85934	401577	6	93135915	6	93135915	*	rs2147222	R	93845633	rs2147222	A	G	0.3662	-0.007	0.0018	8.3e-05	686747	93845633	93135915	6	93135915	6	93135915	*	R	-0.511905	-3.88889
6_93135981_C_T	rs2147223	6	93135981	C	T	-0.0043	0.996	0.979	1.012	0.3675	10	rs2147223	0.6134	6	93135981	T	C	0.3675	0.996	0.979	1.012	-0.0043	0.0084	85934	401577	6	93135981	6	93135981	*	rs2147223	Y	93845699	rs2147223	T	C	0.3665	-0.0071	0.0018	7.6e-05	686862	93845699	93135981	6	93135981	6	93135981	*	Y	-0.511905	-3.94444
6_93135993_G_A	rs2147224	6	93135993	G	A	-0.0043	0.996	0.979	1.012	0.3675	10	rs2147224	0.6069	6	93135993	A	G	0.3675	0.996	0.979	1.012	-0.0043	0.0084	85934	401577	6	93135993	6	93135993	*	rs2147224	R	93845711	rs2147224	A	G	0.3665	-0.0071	0.0018	6.1e-05	686909	93845711	93135993	6	93135993	6	93135993	*	R	-0.511905	-3.94444
6_93140418_T_G	rs9452262	6	93140418	T	G	0.0013	1.001	0.971817	1.03199	0.0798	11	rs9452262	0.9328	6	93140418	T	G	0.9202	0.999	0.969	1.029	-0.0013	0.0152	85934	401577	6	93140418	6	93140418	*	rs9452262	K	93850136	rs9452262	T	G	0.92201	0.013	0.0033	9.6e-05	709743	93850136	93140418	6	93140418	6	93140418	*	K	0.0855263	3.93939
6_93145243_C_T	rs2875646	6	93145243	C	T	0.0191	1.019	0.997	1.042	0.8359	10	rs2875646	0.08461	6	93145243	T	C	0.8359	1.019	0.997	1.042	0.0191	0.0111	85934	401577	6	93145243	6	93145243	*	rs2875646	Y	93854961	rs2875646	T	C	0.8433	-0.0086	0.0024	0.00032	690513	93854961	93145243	6	93145243	6	93145243	*	Y	1.72072	-3.58333
6_93145954_G_A	rs568962	6	93145954	G	A	0.0111	1.011	0.994	1.029	0.6757	10	rs568962	0.2009	6	93145954	A	G	0.6757	1.011	0.994	1.029	0.0111	0.0087	85934	401577	6	93145954	6	93145954	*	rs568962	R	93855672	rs568962	A	G	0.6822	-0.0068	0.0019	0.00029	692246	93855672	93145954	6	93145954	6	93145954	*	R	1.27586	-3.57895
6_93149038_T_C	rs666167	6	93149038	T	C	0.0117	1.01215	0.995025	1.02881	0.6748	11	rs666167	0.1771	6	93149038	T	C	0.3252	0.988	0.972	1.005	-0.0117	0.0087	85934	401577	6	93149038	6	93149038	*	rs666167	Y	93858756	rs666167	T	C	0.3195	0.0066	0.0019	0.00036	692497	93858756	93149038	6	93149038	6	93149038	*	Y	1.34483	3.47368
6_93150969_A_G	rs533373	6	93150969	A	G	0.0097	1.0101	0.994036	1.02564	0.5392	11	rs533373	0.2322	6	93150969	A	G	0.4608	0.99	0.975	1.006	-0.0097	0.0082	85934	401577	6	93150969	6	93150969	*	rs533373	R	93860687	rs533373	A	G	0.4542	0.0082	0.0019	1.3e-05	526303	93860687	93150969	6	93150969	6	93150969	*	R	1.18293	4.31579
6_93153734_T_C	rs1853597	6	93153734	T	C	0.0115	1.01112	0.994036	1.02881	0.6755	11	rs1853597	0.1838	6	93153734	T	C	0.3245	0.989	0.972	1.006	-0.0115	0.0087	85934	401577	6	93153734	6	93153734	*	rs1853597	Y	93863452	rs1853597	T	C	0.3191	0.0066	0.0019	0.00036	692296	93863452	93153734	6	93153734	6	93153734	*	Y	1.32184	3.47368
6_93154452_G_T	rs518239	6	93154452	G	T	0.0118	1.012	0.995	1.029	0.6757	10	rs518239	0.1743	6	93154452	T	G	0.6757	1.012	0.995	1.029	0.0118	0.0087	85934	401577	6	93154452	6	93154452	*	rs518239	K	93864170	rs518239	T	G	0.6808	-0.0075	0.002	0.0002	528994	93864170	93154452	6	93154452	6	93154452	*	K	1.35632	-3.75
6_93159404_A_G	rs9353992	6	93159404	A	G	0.0209	1.02145	0.999001	1.04384	0.835	11	rs9353992	0.05773	6	93159404	A	G	0.165	0.979	0.958	1.001	-0.0209	0.011	85934	401577	6	93159404	6	93159404	*	rs9353992	D	93869122	rs9353992	A	G	0.1672	0.0083	0.0024	0.00046	689082	93869122	93159404	6	93159404	6	93159404	*	D	1.9	3.45833
6_93165517_T_C	rs9363039	6	93165517	T	C	0.0205	1.02041	0.999001	1.04275	0.8345	11	rs9363039	0.06347	6	93165517	T	C	0.1655	0.98	0.959	1.001	-0.0205	0.011	85934	401577	6	93165517	6	93165517	*	rs9363039	Y	93875235	rs9363039	T	C	0.1596	0.0084	0.0024	0.00042	690563	93875235	93165517	6	93165517	6	93165517	*	Y	1.86364	3.5
6_93170864_T_A	rs9363040	6	93170864	T	A	0.0127	1.013	0.996	1.03	0.6713	5	rs9363040	0.1439	6	93170864	A	T	0.6713	1.013	0.996	1.03	0.0127	0.0087	85934	401577	6	93170864	6	93170864	*	rs9363040	H	93880582	rs9363040	A	T	0.6775	-0.0066	0.0019	0.00043	692139	93880582	93170864	6	93170864	6	93170864	*	H	1.45977	-3.47368
6_93171008_C_T	rs7760475	6	93171008	C	T	0.0212	1.021	0.999	1.044	0.8348	10	rs7760475	0.05543	6	93171008	T	C	0.8348	1.021	0.999	1.044	0.0212	0.0111	85934	401577	6	93171008	6	93171008	*	rs7760475	Y	93880726	rs7760475	T	C	0.8404	-0.0084	0.0024	0.00038	690397	93880726	93171008	6	93171008	6	93171008	*	Y	1.90991	-3.5
6_93178502_A_G	rs6928892	6	93178502	A	G	0.0093	1.00908	0.993049	1.02564	0.3764	11	rs6928892	0.2717	6	93178502	A	G	0.6236	0.991	0.975	1.007	-0.0093	0.0084	85934	401577	6	93178502	6	93178502	*	rs6928892	R	93888220	rs6928892	A	G	0.6286	0.0074	0.0018	4.4e-05	684796	93888220	93178502	6	93178502	6	93178502	*	R	1.10714	4.11111
6_93188915_T_C	rs7772899	6	93188915	T	C	0.0103	1.0101	0.994036	1.02669	0.3773	11	rs7772899	0.2188	6	93188915	T	C	0.6227	0.99	0.974	1.006	-0.0103	0.0084	85934	401577	6	93188915	6	93188915	*	rs7772899	Y	93898633	rs7772899	T	C	0.6278	0.0073	0.0018	4.6e-05	684586	93898633	93188915	6	93188915	6	93188915	*	Y	1.22619	4.05556
6_93196655_G_A	rs6931820	6	93196655	G	A	-0.0017	0.998	0.981	1.016	0.2842	10	rs6931820	0.8464	6	93196655	A	G	0.2842	0.998	0.981	1.016	-0.0017	0.009	85934	401577	6	93196655	6	93196655	*	rs6931820	R	93906373	rs6931820	A	G	0.2857	0.007	0.0019	0.00022	692229	93906373	93196655	6	93196655	6	93196655	*	R	-0.188889	3.68421
6_93200033_G_A	rs7745734	6	93200033	G	A	0.0053	1.005	0.985	1.026	0.1933	10	rs7745734	0.6057	6	93200033	A	G	0.1933	1.005	0.985	1.026	0.0053	0.0103	85934	401577	6	93200033	6	93200033	*	rs7745734	R	93909751	rs7745734	A	G	0.1926	0.0077	0.0022	0.00044	688839	93909751	93200033	6	93200033	6	93200033	*	R	0.514563	3.5
6_93200081_A_G	rs7745373	6	93200081	A	G	-0.0015	0.998004	0.981354	1.01626	0.2841	11	rs7745373	0.8655	6	93200081	A	G	0.7159	1.002	0.984	1.019	0.0015	0.009	85934	401577	6	93200081	6	93200081	*	rs7745373	R	93909799	rs7745373	A	G	0.7144	-0.0069	0.0019	0.00023	692420	93909799	93200081	6	93200081	6	93200081	*	R	-0.166667	-3.63158
6_93201401_T_C	rs12527818	6	93201401	T	C	-0.002	0.998004	0.980392	1.01626	0.284	11	rs12527818	0.8277	6	93201401	T	C	0.716	1.002	0.984	1.02	0.002	0.009	85934	401577	6	93201401	6	93201401	*	rs12527818	Y	93911119	rs12527818	T	C	0.7138	-0.0068	0.0019	0.00028	692596	93911119	93201401	6	93201401	6	93201401	*	Y	-0.222222	-3.57895
6_93203482_G_C	rs1324110	6	93203482	G	C	0.0117	1.012	0.996	1.028	0.4431	5	rs1324110	0.1557	6	93203482	C	G	0.4431	1.012	0.996	1.028	0.0117	0.0082	85934	401577	6	93203482	6	93203482	*	rs1324110	S	93913200	rs1324110	C	G	0.4391	-0.0103	0.0017	6.8e-10	786661	93913200	93203482	6	93203482	6	93203482	*	S	1.42683	-6.05882
6_93205655_T_C	rs12213848	6	93205655	T	C	-0.0021	0.998004	0.980392	1.01523	0.2798	11	rs12213848	0.8162	6	93205655	T	C	0.7202	1.002	0.985	1.02	0.0021	0.009	85934	401577	6	93205655	6	93205655	*	rs12213848	Y	93915373	rs12213848	T	C	0.7193	-0.0069	0.0019	0.00032	691482	93915373	93205655	6	93205655	6	93205655	*	Y	-0.233333	-3.63158
6_93205966_G_A	rs4642435	6	93205966	G	A	-0.0023	0.998	0.98	1.015	0.28	10	rs4642435	0.7962	6	93205966	A	G	0.28	0.998	0.98	1.015	-0.0023	0.009	85934	401577	6	93205966	6	93205966	*	rs4642435	R	93915684	rs4642435	A	G	0.2811	0.0075	0.0021	0.00031	529819	93915684	93205966	6	93205966	6	93205966	*	R	-0.255556	3.57143
6_93206132_A_G	rs4541717	6	93206132	A	G	-0.0024	0.998004	0.980392	1.01523	0.2799	11	rs4541717	0.791	6	93206132	A	G	0.7201	1.002	0.985	1.02	0.0024	0.009	85934	401577	6	93206132	6	93206132	*	rs4541717	V	93915850	rs4541717	A	G	0.7191	-0.0077	0.0021	0.00022	529824	93915850	93206132	6	93206132	6	93206132	*	V	-0.266667	-3.66667
6_93206860_C_T	rs2325490	6	93206860	C	T	-0.0023	0.998	0.98	1.015	0.2799	10	rs2325490	0.7955	6	93206860	T	C	0.2799	0.998	0.98	1.015	-0.0023	0.009	85934	401577	6	93206860	6	93206860	*	rs2325490	Y	93916578	rs2325490	T	C	0.281	0.0069	0.0019	0.00031	692267	93916578	93206860	6	93206860	6	93206860	*	Y	-0.255556	3.63158
6_93207011_G_A	rs9353999	6	93207011	G	A	-0.0024	0.998	0.98	1.015	0.2799	10	rs9353999	0.7917	6	93207011	A	G	0.2799	0.998	0.98	1.015	-0.0024	0.009	85934	401577	6	93207011	6	93207011	*	rs9353999	R	93916729	rs9353999	A	G	0.281	0.0068	0.0019	0.0004	692240	93916729	93207011	6	93207011	6	93207011	*	R	-0.266667	3.57895
6_93207542_G_A	rs12210498	6	93207542	G	A	-0.0023	0.998	0.98	1.015	0.2807	10	rs12210498	0.7951	6	93207542	A	G	0.2807	0.998	0.98	1.015	-0.0023	0.009	85934	401577	6	93207542	6	93207542	*	rs12210498	R	93917260	rs12210498	A	G	0.2812	0.0068	0.0019	0.00045	692582	93917260	93207542	6	93207542	6	93207542	*	R	-0.255556	3.57895
6_93209112_C_G	rs9360012	6	93209112	C	G	-0.0022	0.998004	0.980392	1.01523	0.2799	6	rs9360012	0.8064	6	93209112	C	G	0.7201	1.002	0.985	1.02	0.0022	0.009	85934	401577	6	93209112	6	93209112	*	rs9360012	S	93918830	rs9360012	C	G	0.719	-0.0069	0.0019	0.00032	690835	93918830	93209112	6	93209112	6	93209112	*	S	-0.244444	-3.63158
6_94010622_A_C	rs10806484	6	94010622	A	C	-0.0098	0.990099	0.974659	1.00604	0.556	11	rs10806484	0.2321	6	94010622	A	C	0.444	1.01	0.994	1.026	0.0098	0.0082	85934	401577	6	94010622	6	94010622	*	rs10806484	M	94720340	rs10806484	A	C	0.4395	-0.0061	0.0017	0.00044	679120	94720340	94010622	6	94010622	6	94010622	*	M	-1.19512	-3.58824
6_94016369_C_T	rs1352380	6	94016369	C	T	-0.0099	0.99	0.974	1.006	0.5637	10	rs1352380	0.2266	6	94016369	T	C	0.5637	0.99	0.974	1.006	-0.0099	0.0082	85934	401577	6	94016369	6	94016369	*	rs1352380	Y	94726087	rs1352380	T	C	0.5662	0.0061	0.0017	0.00047	681706	94726087	94016369	6	94016369	6	94016369	*	Y	-1.20732	3.58824
6_94022371_C_T	rs10944710	6	94022371	C	T	-0.0104	0.99	0.974	1.006	0.5622	10	rs10944710	0.205	6	94022371	T	C	0.5622	0.99	0.974	1.006	-0.0104	0.0082	85934	401577	6	94022371	6	94022371	*	rs10944710	Y	94732089	rs10944710	T	C	0.5671	0.0063	0.0017	0.00029	681761	94732089	94022371	6	94022371	6	94022371	*	Y	-1.26829	3.70588
6_94047940_G_T	rs9363138	6	94047940	G	T	-0.0129	0.987	0.971	1.003	0.5799	10	rs9363138	0.118	6	94047940	T	G	0.5799	0.987	0.971	1.003	-0.0129	0.0082	85934	401577	6	94047940	6	94047940	*	rs9363138	K	94757658	rs9363138	T	G	0.5837	0.0061	0.0017	0.0005	684280	94757658	94047940	6	94047940	6	94047940	*	K	-1.57317	3.58824
6_94051722_A_T	rs10944713	6	94051722	A	T	-0.015	0.985222	0.968992	1.001	0.585	6	rs10944713	0.06839	6	94051722	A	T	0.415	1.015	0.999	1.032	0.015	0.0082	85934	401577	6	94051722	6	94051722	*	rs10944713	W	94761440	rs10944713	A	T	0.4143	-0.0063	0.0017	0.00034	689765	94761440	94051722	6	94051722	6	94051722	*	W	-1.82927	-3.70588
6_94053399_G_T	rs590701	6	94053399	G	T	-0.0154	0.985	0.969	1.001	0.5871	10	rs590701	0.06156	6	94053399	T	G	0.5871	0.985	0.969	1.001	-0.0154	0.0083	85934	401577	6	94053399	6	94053399	*	rs590701	K	94763117	rs590701	T	G	0.5827	0.0061	0.0017	0.00047	690455	94763117	94053399	6	94053399	6	94053399	*	K	-1.85542	3.58824
6_94071825_T_C	rs2535660	6	94071825	T	C	-0.0156	0.984252	0.968992	1.001	0.5871	11	rs2535660	0.05938	6	94071825	T	C	0.4129	1.016	0.999	1.032	0.0156	0.0083	85934	401577	6	94071825	6	94071825	*	rs2535660	Y	94781543	rs2535660	T	C	0.4125	-0.0063	0.0017	0.00028	691896	94781543	94071825	6	94071825	6	94071825	*	Y	-1.87952	-3.70588
6_94079642_C_T	rs583000	6	94079642	C	T	-0.0154	0.985	0.969	1.001	0.5869	10	rs583000	0.06241	6	94079642	T	C	0.5869	0.985	0.969	1.001	-0.0154	0.0083	85934	401577	6	94079642	6	94079642	*	rs583000	Y	94789360	rs583000	T	C	0.5878	0.0062	0.0017	0.00039	691854	94789360	94079642	6	94079642	6	94079642	*	Y	-1.85542	3.64706
6_94080222_G_A	rs2535672	6	94080222	G	A	-0.0156	0.985	0.969	1.001	0.587	10	rs2535672	0.05902	6	94080222	A	G	0.587	0.985	0.969	1.001	-0.0156	0.0083	85934	401577	6	94080222	6	94080222	*	rs2535672	R	94789940	rs2535672	A	G	0.5878	0.0064	0.0018	0.00029	691064	94789940	94080222	6	94080222	6	94080222	*	R	-1.87952	3.55556
6_94083537_A_G	rs658208	6	94083537	A	G	-0.0156	0.984252	0.968992	1.001	0.5882	11	rs658208	0.05835	6	94083537	A	G	0.4118	1.016	0.999	1.032	0.0156	0.0083	85934	401577	6	94083537	6	94083537	*	rs658208	V	94793255	rs658208	A	G	0.4121	-0.0063	0.0017	0.0003	691906	94793255	94083537	6	94083537	6	94083537	*	V	-1.87952	-3.70588
6_94086560_A_G	rs606061	6	94086560	A	G	-0.016	0.984252	0.968054	1	0.5882	11	rs606061	0.05297	6	94086560	A	G	0.4118	1.016	1	1.033	0.016	0.0083	85934	401577	6	94086560	6	94086560	*	rs606061	R	94796278	rs606061	A	G	0.4125	-0.0063	0.0017	0.00029	692185	94796278	94086560	6	94086560	6	94086560	*	R	-1.92771	-3.70588
6_94087923_A_G	rs694170	6	94087923	A	G	-0.0156	0.984252	0.968992	1.001	0.5882	11	rs694170	0.05839	6	94087923	A	G	0.4118	1.016	0.999	1.032	0.0156	0.0083	85934	401577	6	94087923	6	94087923	*	rs694170	R	94797641	rs694170	A	G	0.4125	-0.0063	0.0017	0.00028	692197	94797641	94087923	6	94087923	6	94087923	*	R	-1.87952	-3.70588
6_94088473_C_T	rs591551	6	94088473	C	T	-0.0157	0.984	0.969	1.001	0.5882	10	rs591551	0.05762	6	94088473	T	C	0.5882	0.984	0.969	1.001	-0.0157	0.0083	85934	401577	6	94088473	6	94088473	*	rs591551	Y	94798191	rs591551	T	C	0.5875	0.0063	0.0017	0.0003	692170	94798191	94088473	6	94088473	6	94088473	*	Y	-1.89157	3.70588
6_94089067_G_A	rs471348	6	94089067	G	A	-0.0155	0.985	0.969	1.001	0.5877	10	rs471348	0.0598	6	94089067	A	G	0.5877	0.985	0.969	1.001	-0.0155	0.0083	85934	401577	6	94089067	6	94089067	*	rs471348	R	94798785	rs471348	A	G	0.5875	0.0063	0.0017	0.00029	692155	94798785	94089067	6	94089067	6	94089067	*	R	-1.86747	3.70588
6_94090079_C_T	rs682644	6	94090079	C	T	-0.0158	0.984	0.968	1	0.5882	10	rs682644	0.05601	6	94090079	T	C	0.5882	0.984	0.968	1	-0.0158	0.0083	85934	401577	6	94090079	6	94090079	*	rs682644	Y	94799797	rs682644	T	C	0.5876	0.0063	0.0017	0.00028	691986	94799797	94090079	6	94090079	6	94090079	*	Y	-1.90361	3.70588
6_94090442_C_T	rs2787948	6	94090442	C	T	-0.0157	0.984	0.969	1.001	0.5882	10	rs2787948	0.05666	6	94090442	T	C	0.5882	0.984	0.969	1.001	-0.0157	0.0083	85934	401577	6	94090442	6	94090442	*	rs2787948	Y	94800160	rs2787948	T	C	0.5906	0.0063	0.0017	0.00029	691990	94800160	94090442	6	94090442	6	94090442	*	Y	-1.89157	3.70588
6_94093430_C_A	rs2787950	6	94093430	C	A	-0.0134	0.987	0.971	1.003	0.565	10	rs2787950	0.1024	6	94093430	A	C	0.565	0.987	0.971	1.003	-0.0134	0.0082	85934	401577	6	94093430	6	94093430	*	rs2787950	M	94803148	rs2787950	A	C	0.5669	0.0064	0.0017	0.00023	686485	94803148	94093430	6	94093430	6	94093430	*	M	-1.63415	3.76471
6_94094088_A_C	rs546100	6	94094088	A	C	-0.0105	0.98912	0.97371	1.00604	0.5863	11	rs546100	0.2023	6	94094088	A	C	0.4137	1.011	0.994	1.027	0.0105	0.0083	85934	401577	6	94094088	6	94094088	*	rs546100	M	94803806	rs546100	A	C	0.4129	-0.0061	0.0017	0.00047	689554	94803806	94094088	6	94094088	6	94094088	*	M	-1.26506	-3.58824
6_94094129_G_A	rs546226	6	94094129	G	A	-0.011	0.989	0.973	1.005	0.5858	10	rs546226	0.1818	6	94094129	A	G	0.5858	0.989	0.973	1.005	-0.011	0.0083	85934	401577	6	94094129	6	94094129	*	rs546226	R	94803847	rs546226	A	G	0.5871	0.0062	0.0017	0.00038	689714	94803847	94094129	6	94094129	6	94094129	*	R	-1.3253	3.64706
6_94177501_C_T	rs1750596	6	94177501	C	T	0.0025	1.003	0.986	1.02	0.6594	10	rs1750596	0.7724	6	94177501	T	C	0.6594	1.003	0.986	1.02	0.0025	0.0086	85934	401577	6	94177501	6	94177501	*	rs1750596	Y	94887219	rs1750596	T	C	0.6586	0.0067	0.0018	0.00023	690591	94887219	94177501	6	94177501	6	94177501	*	Y	0.290698	3.72222
6_94197311_G_T	rs9354097	6	94197311	G	T	-0.0037	0.996	0.974	1.019	0.1551	10	rs9354097	0.743	6	94197311	T	G	0.1551	0.996	0.974	1.019	-0.0037	0.0113	85934	401577	6	94197311	6	94197311	*	rs9354097	K	94907029	rs9354097	T	G	0.1641	0.0085	0.0023	0.00024	691601	94907029	94197311	6	94197311	6	94197311	*	K	-0.327434	3.69565
6_94210893_G_T	rs1468639	6	94210893	G	T	-0.0043	0.996	0.974	1.018	0.1545	10	rs1468639	0.7023	6	94210893	T	G	0.1545	0.996	0.974	1.018	-0.0043	0.0113	85934	401577	6	94210893	6	94210893	*	rs1468639	K	94920611	rs1468639	T	G	0.1632	0.0084	0.0024	0.00039	680565	94920611	94210893	6	94210893	6	94210893	*	K	-0.380531	3.5
6_94285707_C_T	rs11962956	6	94285707	C	T	-0.0148	0.985	0.955	1.016	0.0736	10	rs11962956	0.3474	6	94285707	T	C	0.0736	0.985	0.955	1.016	-0.0148	0.0157	85934	401577	6	94285707	6	94285707	*	rs11962956	Y	94995425	rs11962956	T	C	0.06455	0.0132	0.0034	9e-05	656910	94995425	94285707	6	94285707	6	94285707	*	Y	-0.942675	3.88235
6_94412766_C_T	rs6939961	6	94412766	C	T	0.0044	1.004	0.963	1.048	0.0375	10	rs6939961	0.8372	6	94412766	T	C	0.0375	1.004	0.963	1.048	0.0044	0.0216	85934	401577	6	94412766	6	94412766	*	rs6939961	Y	95122484	rs6939961	T	C	0.0397	-0.0168	0.0048	0.00044	687836	95122484	94412766	6	94412766	6	94412766	*	Y	0.203704	-3.5
6_94462068_A_G	rs1590283	6	94462068	A	G	-0.002	0.998004	0.953289	1.04493	0.9586	11	rs1590283	0.9323	6	94462068	A	G	0.0414	1.002	0.957	1.049	0.002	0.0236	85569	395471	6	94462068	6	94462068	*	rs1590283	D	95171786	rs1590283	A	G	0.0352	-0.0199	0.0052	0.00013	675009	95171786	94462068	6	94462068	6	94462068	*	D	-0.0847458	-3.82692
6_94463278_T_C	rs6454999	6	94463278	T	C	0.0057	1.00604	0.959693	1.05485	0.9586	11	rs6454999	0.8148	6	94463278	T	C	0.0414	0.994	0.948	1.042	-0.0057	0.0241	85569	395471	6	94463278	6	94463278	*	rs6454999	Y	95172996	rs6454999	T	C	0.0349	-0.0207	0.0053	8.5e-05	686232	95172996	94463278	6	94463278	6	94463278	*	Y	0.236515	-3.90566
6_96044021_G_T	rs11156165	6	96044021	G	T	0.0102	1.01	0.989	1.032	0.1633	10	rs11156165	0.3609	6	96044021	T	G	0.1633	1.01	0.989	1.032	0.0102	0.0111	85934	401577	6	96044021	6	96044021	*	rs11156165	K	96491897	rs11156165	T	G	0.177	-0.0083	0.0023	0.00042	680266	96491897	96044021	6	96044021	6	96044021	*	K	0.918919	-3.6087
6_96053309_C_T	rs12192733	6	96053309	C	T	0.0087	1.009	0.987	1.031	0.1657	10	rs12192733	0.4287	6	96053309	T	C	0.1657	1.009	0.987	1.031	0.0087	0.011	85934	401577	6	96053309	6	96053309	*	rs12192733	Y	96501185	rs12192733	T	C	0.177	-0.008	0.0023	0.00049	684022	96501185	96053309	6	96053309	6	96053309	*	Y	0.790909	-3.47826
6_96074220_G_A	rs12207089	6	96074220	G	A	0.0089	1.009	0.988	1.031	0.1642	10	rs12207089	0.4158	6	96074220	A	G	0.1642	1.009	0.988	1.031	0.0089	0.0109	85934	401577	6	96074220	6	96074220	*	rs12207089	R	96522096	rs12207089	A	G	0.1763	-0.008	0.0023	0.00044	691946	96522096	96074220	6	96074220	6	96074220	*	R	0.816514	-3.47826
6_96075279_G_A	rs4631296	6	96075279	G	A	0.0089	1.009	0.988	1.031	0.1642	10	rs4631296	0.4137	6	96075279	A	G	0.1642	1.009	0.988	1.031	0.0089	0.0109	85934	401577	6	96075279	6	96075279	*	rs4631296	R	96523155	rs4631296	A	G	0.1743	-0.0081	0.0023	0.00038	692078	96523155	96075279	6	96075279	6	96075279	*	R	0.816514	-3.52174
6_96076322_A_G	rs11156184	6	96076322	A	G	0.009	1.00908	0.988142	1.03093	0.1642	11	rs11156184	0.4107	6	96076322	A	G	0.8358	0.991	0.97	1.012	-0.009	0.0109	85934	401577	6	96076322	6	96076322	*	rs11156184	R	96524198	rs11156184	A	G	0.8257	0.0082	0.0023	0.00032	692010	96524198	96076322	6	96076322	6	96076322	*	R	0.825688	3.56522
6_96077494_C_A	rs12191468	6	96077494	C	A	0.0092	1.009	0.988	1.031	0.1642	10	rs12191468	0.4025	6	96077494	A	C	0.1642	1.009	0.988	1.031	0.0092	0.0109	85934	401577	6	96077494	6	96077494	*	rs12191468	M	96525370	rs12191468	A	C	0.1742	-0.0081	0.0023	0.00036	692325	96525370	96077494	6	96077494	6	96077494	*	M	0.844037	-3.52174
6_96081342_A_G	rs17722017	6	96081342	A	G	0.0096	1.0101	0.988142	1.03093	0.1646	11	rs17722017	0.3789	6	96081342	A	G	0.8354	0.99	0.97	1.012	-0.0096	0.0109	85934	401577	6	96081342	6	96081342	*	rs17722017	R	96529218	rs17722017	A	G	0.8258	0.0084	0.0023	0.00024	691870	96529218	96081342	6	96081342	6	96081342	*	R	0.880734	3.65217
6_96086513_C_T	rs4364486	6	96086513	C	T	-0.0021	0.998	0.979	1.018	0.7894	10	rs4364486	0.8305	6	96086513	T	C	0.7894	0.998	0.979	1.018	-0.0021	0.01	85934	401577	6	96086513	6	96086513	*	rs4364486	Y	96534389	rs4364486	T	C	0.7855	0.0077	0.0021	0.00026	692361	96534389	96086513	6	96086513	6	96086513	*	Y	-0.21	3.66667
6_96086602_G_A	rs6571015	6	96086602	G	A	-0.0021	0.998	0.979	1.018	0.7894	10	rs6571015	0.8302	6	96086602	A	G	0.7894	0.998	0.979	1.018	-0.0021	0.01	85934	401577	6	96086602	6	96086602	*	rs6571015	R	96534478	rs6571015	A	G	0.7855	0.0078	0.0021	0.00023	692361	96534478	96086602	6	96086602	6	96086602	*	R	-0.21	3.71429
6_96090564_C_T	rs10872749	6	96090564	C	T	0.0094	1.009	0.988	1.031	0.1641	10	rs10872749	0.3917	6	96090564	T	C	0.1641	1.009	0.988	1.031	0.0094	0.0109	85934	401577	6	96090564	6	96090564	*	rs10872749	Y	96538440	rs10872749	T	C	0.1732	-0.0083	0.0023	0.0003	692116	96538440	96090564	6	96090564	6	96090564	*	Y	0.862385	-3.6087
6_96096274_A_G	rs12200496	6	96096274	A	G	0.0083	1.00806	0.987167	1.02987	0.1644	11	rs12200496	0.4499	6	96096274	A	G	0.8356	0.992	0.971	1.013	-0.0083	0.0109	85934	401577	6	96096274	6	96096274	*	rs12200496	R	96544150	rs12200496	A	G	0.8266	0.0087	0.0023	0.00016	689823	96544150	96096274	6	96096274	6	96096274	*	R	0.761468	3.78261
6_96097516_A_G	rs10499002	6	96097516	A	G	0.0082	1.00806	0.987167	1.02987	0.165	11	rs10499002	0.4508	6	96097516	A	G	0.835	0.992	0.971	1.013	-0.0082	0.0109	85934	401577	6	96097516	6	96097516	*	rs10499002	V	96545392	rs10499002	A	G	0.8265	0.0084	0.0023	0.00024	692174	96545392	96097516	6	96097516	6	96097516	*	V	0.752294	3.65217
6_96097770_C_T	rs12201358	6	96097770	C	T	0.0083	1.008	0.987	1.03	0.1649	10	rs12201358	0.4462	6	96097770	T	C	0.1649	1.008	0.987	1.03	0.0083	0.0109	85934	401577	6	96097770	6	96097770	*	rs12201358	Y	96545646	rs12201358	T	C	0.1735	-0.0084	0.0023	0.00024	692176	96545646	96097770	6	96097770	6	96097770	*	Y	0.761468	-3.65217
6_96099469_G_A	rs11156189	6	96099469	G	A	0.0021	1.002	0.982	1.022	0.1963	10	rs11156189	0.8402	6	96099469	A	G	0.1963	1.002	0.982	1.022	0.0021	0.0102	85934	401577	6	96099469	6	96099469	*	rs11156189	R	96547345	rs11156189	A	G	0.204	-0.0078	0.0022	0.00027	692313	96547345	96099469	6	96099469	6	96099469	*	R	0.205882	-3.54545
6_96100757_C_A	rs11156191	6	96100757	C	A	0.0083	1.008	0.987	1.03	0.1649	10	rs11156191	0.4461	6	96100757	A	C	0.1649	1.008	0.987	1.03	0.0083	0.0109	85934	401577	6	96100757	6	96100757	*	rs11156191	M	96548633	rs11156191	A	C	0.1738	-0.0083	0.0023	0.00028	692301	96548633	96100757	6	96100757	6	96100757	*	M	0.761468	-3.6087
6_96102856_C_T	rs4404780	6	96102856	C	T	0.0085	1.009	0.987	1.03	0.1647	10	rs4404780	0.437	6	96102856	T	C	0.1647	1.009	0.987	1.03	0.0085	0.0109	85934	401577	6	96102856	6	96102856	*	rs4404780	Y	96550732	rs4404780	T	C	0.1733	-0.0083	0.0023	0.00029	692328	96550732	96102856	6	96102856	6	96102856	*	Y	0.779817	-3.6087
6_96103819_C_A	rs4409188	6	96103819	C	A	0.0087	1.009	0.987	1.031	0.1647	10	rs4409188	0.4275	6	96103819	A	C	0.1647	1.009	0.987	1.031	0.0087	0.0109	85934	401577	6	96103819	6	96103819	*	rs4409188	M	96551695	rs4409188	A	C	0.1733	-0.0082	0.0023	0.0003	692338	96551695	96103819	6	96103819	6	96103819	*	M	0.798165	-3.56522
6_96103884_C_T	rs4278024	6	96103884	C	T	0.0083	1.008	0.987	1.03	0.165	10	rs4278024	0.4441	6	96103884	T	C	0.165	1.008	0.987	1.03	0.0083	0.0109	85934	401577	6	96103884	6	96103884	*	rs4278024	Y	96551760	rs4278024	T	C	0.1734	-0.0083	0.0023	0.00028	692343	96551760	96103884	6	96103884	6	96103884	*	Y	0.761468	-3.6087
6_96105400_A_G	rs9390855	6	96105400	A	G	0.0021	1.002	0.982318	1.02249	0.1964	11	rs9390855	0.837	6	96105400	A	G	0.8036	0.998	0.978	1.018	-0.0021	0.0102	85934	401577	6	96105400	6	96105400	*	rs9390855	R	96553276	rs9390855	A	G	0.796	0.0079	0.0022	0.00027	692239	96553276	96105400	6	96105400	6	96105400	*	R	0.205882	3.59091
6_96106811_G_A	rs9399756	6	96106811	G	A	0.0028	1.003	0.983	1.023	0.1963	10	rs9399756	0.7814	6	96106811	A	G	0.1963	1.003	0.983	1.023	0.0028	0.0102	85934	401577	6	96106811	6	96106811	*	rs9399756	R	96554687	rs9399756	A	G	0.2039	-0.0076	0.0022	0.00038	692523	96554687	96106811	6	96106811	6	96106811	*	R	0.27451	-3.45455
6_96108605_C_T	rs9399757	6	96108605	C	T	0.0021	1.002	0.982	1.022	0.1963	10	rs9399757	0.8372	6	96108605	T	C	0.1963	1.002	0.982	1.022	0.0021	0.0102	85934	401577	6	96108605	6	96108605	*	rs9399757	Y	96556481	rs9399757	T	C	0.2039	-0.0079	0.0022	0.00026	692400	96556481	96108605	6	96108605	6	96108605	*	Y	0.205882	-3.59091
6_96111590_T_C	rs9373644	6	96111590	T	C	0.0022	1.002	0.982318	1.02249	0.1963	11	rs9373644	0.8312	6	96111590	T	C	0.8037	0.998	0.978	1.018	-0.0022	0.0102	85934	401577	6	96111590	6	96111590	*	rs9373644	B	96559466	rs9373644	T	C	0.796	0.0078	0.0022	0.00029	692402	96559466	96111590	6	96111590	6	96111590	*	B	0.215686	3.54545
6_96112329_T_C	rs12153917	6	96112329	T	C	0.008	1.00806	0.987167	1.02987	0.1649	11	rs12153917	0.4618	6	96112329	T	C	0.8351	0.992	0.971	1.013	-0.008	0.0109	85934	401577	6	96112329	6	96112329	*	rs12153917	Y	96560205	rs12153917	T	C	0.8266	0.0082	0.0023	0.00031	692357	96560205	96112329	6	96112329	6	96112329	*	Y	0.733945	3.56522
6_96114482_A_G	rs12214748	6	96114482	A	G	0.0082	1.00806	0.987167	1.02987	0.1649	11	rs12214748	0.4522	6	96114482	A	G	0.8351	0.992	0.971	1.013	-0.0082	0.0109	85934	401577	6	96114482	6	96114482	*	rs12214748	R	96562358	rs12214748	A	G	0.8266	0.0083	0.0023	0.00029	692358	96562358	96114482	6	96114482	6	96114482	*	R	0.752294	3.6087
6_96116217_G_A	rs9390867	6	96116217	G	A	0.0016	1.002	0.982	1.022	0.1963	10	rs9390867	0.8769	6	96116217	A	G	0.1963	1.002	0.982	1.022	0.0016	0.0102	85934	401577	6	96116217	6	96116217	*	rs9390867	R	96564093	rs9390867	A	G	0.2039	-0.0078	0.0022	0.00029	692406	96564093	96116217	6	96116217	6	96116217	*	R	0.156863	-3.54545
6_96130872_A_C	rs7776333	6	96130872	A	C	0.0074	1.00705	0.987167	1.02775	0.1975	11	rs7776333	0.4681	6	96130872	A	C	0.8025	0.993	0.973	1.013	-0.0074	0.0102	85934	401577	6	96130872	6	96130872	*	rs7776333	M	96578748	rs7776333	A	C	0.7922	0.0078	0.0021	0.00027	689012	96578748	96130872	6	96130872	6	96130872	*	M	0.72549	3.71429
6_96131206_A_G	rs7738444	6	96131206	A	G	0.0076	1.00806	0.988142	1.02775	0.1977	11	rs7738444	0.454	6	96131206	A	G	0.8023	0.992	0.973	1.012	-0.0076	0.0102	85934	401577	6	96131206	6	96131206	*	rs7738444	R	96579082	rs7738444	A	G	0.7914	0.0079	0.0021	0.00021	688838	96579082	96131206	6	96131206	6	96131206	*	R	0.745098	3.7619
6_96133544_C_T	rs4565310	6	96133544	C	T	-0.0044	0.996	0.976	1.015	0.7819	10	rs4565310	0.6567	6	96133544	T	C	0.7819	0.996	0.976	1.015	-0.0044	0.0099	85934	401577	6	96133544	6	96133544	*	rs4565310	Y	96581420	rs4565310	T	C	0.7757	0.0076	0.0021	0.00028	688836	96581420	96133544	6	96133544	6	96133544	*	Y	-0.444444	3.61905
6_96136033_C_T	rs11967141	6	96136033	C	T	0.0077	1.008	0.988	1.028	0.1976	10	rs11967141	0.4471	6	96136033	T	C	0.1976	1.008	0.988	1.028	0.0077	0.0102	85934	401577	6	96136033	6	96136033	*	rs11967141	Y	96583909	rs11967141	T	C	0.209	-0.0079	0.0021	0.00024	689483	96583909	96136033	6	96136033	6	96136033	*	Y	0.754902	-3.7619
6_96208773_G_T	rs9373720	6	96208773	G	T	0.0102	1.01	0.99	1.031	0.1812	10	rs9373720	0.3329	6	96208773	T	G	0.1812	1.01	0.99	1.031	0.0102	0.0105	85934	401577	6	96208773	6	96208773	*	rs9373720	B	96656649	rs9373720	T	G	0.1909	-0.0078	0.0022	0.0005	691631	96656649	96208773	6	96208773	6	96208773	*	B	0.971429	-3.54545
6_96210154_C_A	rs12213730	6	96210154	C	A	0.0101	1.01	0.99	1.031	0.1812	10	rs12213730	0.3401	6	96210154	A	C	0.1812	1.01	0.99	1.031	0.0101	0.0105	85934	401577	6	96210154	6	96210154	*	rs12213730	M	96658030	rs12213730	A	C	0.191	-0.0077	0.0022	0.00047	692450	96658030	96210154	6	96210154	6	96210154	*	M	0.961905	-3.5
6_96214562_T_C	rs12215829	6	96214562	T	C	0.0092	1.00908	0.98912	1.02987	0.1808	11	rs12215829	0.381	6	96214562	T	C	0.8192	0.991	0.971	1.011	-0.0092	0.0105	85934	401577	6	96214562	6	96214562	*	rs12215829	Y	96662438	rs12215829	T	C	0.8074	0.0078	0.0022	0.00042	692437	96662438	96214562	6	96214562	6	96214562	*	Y	0.87619	3.54545
6_96215183_C_T	rs12213218	6	96215183	C	T	0.0091	1.009	0.989	1.03	0.1808	10	rs12213218	0.3864	6	96215183	T	C	0.1808	1.009	0.989	1.03	0.0091	0.0105	85934	401577	6	96215183	6	96215183	*	rs12213218	Y	96663059	rs12213218	T	C	0.1915	-0.0078	0.0022	0.0004	691173	96663059	96215183	6	96215183	6	96215183	*	Y	0.866667	-3.54545
6_96218283_C_T	rs10499000	6	96218283	C	T	0.008	1.008	0.987	1.029	0.1839	10	rs10499000	0.4477	6	96218283	T	C	0.1839	1.008	0.987	1.029	0.008	0.0105	85934	401577	6	96218283	6	96218283	*	rs10499000	Y	96666159	rs10499000	T	C	0.191	-0.0079	0.0022	0.00034	688239	96666159	96218283	6	96218283	6	96218283	*	Y	0.761905	-3.59091
6_96234098_A_G	rs7762462	6	96234098	A	G	0.0088	1.00908	0.988142	1.02987	0.1811	11	rs7762462	0.4068	6	96234098	A	G	0.8189	0.991	0.971	1.012	-0.0088	0.0106	85934	401577	6	96234098	6	96234098	*	rs7762462	R	96681974	rs7762462	A	G	0.8095	0.0078	0.0022	0.00039	688660	96681974	96234098	6	96234098	6	96234098	*	R	0.830189	3.54545
6_96268912_C_T	rs12211532	6	96268912	C	T	0.0087	1.009	0.98	1.038	0.0852	10	rs12211532	0.5512	6	96268912	T	C	0.0852	1.009	0.98	1.038	0.0087	0.0146	85934	401577	6	96268912	6	96268912	*	rs12211532	Y	96716788	rs12211532	T	C	0.08887	-0.011	0.0031	0.00039	673538	96716788	96268912	6	96268912	6	96268912	*	Y	0.59589	-3.54839
6_96272241_A_T	rs12110503	6	96272241	A	T	0.0082	1.00806	0.979432	1.03734	0.0852	6	rs12110503	0.5743	6	96272241	A	T	0.9148	0.992	0.964	1.021	-0.0082	0.0146	85934	401577	6	96272241	6	96272241	*	rs12110503	W	96720117	rs12110503	A	T	0.91178	0.0109	0.0031	0.00043	673590	96720117	96272241	6	96272241	6	96272241	*	W	0.561644	3.51613
6_96412478_A_G	rs13208321	6	96412478	A	G	-0.0183	0.982318	0.963391	1.001	0.7698	11	rs13208321	0.05881	6	96412478	A	G	0.2302	1.018	0.999	1.038	0.0183	0.0097	85934	401577	6	96412478	6	96412478	*	rs13208321	R	96860354	rs13208321	A	G	0.2251	0.0078	0.0021	0.00016	691871	96860354	96412478	6	96412478	6	96412478	*	R	-1.8866	3.71429
6_96413600_G_T	rs6568392	6	96413600	G	T	-0.02	0.98	0.962	0.999	0.7673	10	rs6568392	0.03793	6	96413600	T	G	0.7673	0.98	0.962	0.999	-0.02	0.0096	85934	401577	6	96413600	6	96413600	*	rs6568392	K	96861476	rs6568392	T	G	0.7658	-0.0077	0.0021	0.0002	692130	96861476	96413600	6	96413600	6	96413600	*	K	-2.08333	-3.66667
6_96413849_T_C	rs12205718	6	96413849	T	C	-0.0143	0.986193	0.954198	1.01833	0.066	11	rs12205718	0.3928	6	96413849	T	C	0.934	1.014	0.982	1.048	0.0143	0.0168	85934	401577	6	96413849	6	96413849	*	rs12205718	Y	96861725	rs12205718	T	C	0.93323	0.015	0.0039	0.00011	653393	96861725	96413849	6	96413849	6	96413849	*	Y	-0.85119	3.84615
6_96431053_T_C	rs4265039	6	96431053	T	C	-0.02	0.980392	0.961538	0.999001	0.7652	11	rs4265039	0.03803	6	96431053	T	C	0.2348	1.02	1.001	1.04	0.02	0.0097	85934	401577	6	96431053	6	96431053	*	rs4265039	Y	96878929	rs4265039	T	C	0.2288	0.0076	0.0021	0.0003	687711	96878929	96431053	6	96431053	6	96431053	*	Y	-2.06186	3.61905
6_96464010_T_C	rs4486027	6	96464010	T	C	0.0194	1.01937	1	1.0395	0.2261	11	rs4486027	0.04521	6	96464010	T	C	0.7739	0.981	0.962	1	-0.0194	0.0097	85934	401577	6	96464010	6	96464010	*	rs4486027	Y	96911886	rs4486027	T	C	0.7736	-0.008	0.0021	0.00011	692179	96911886	96464010	6	96464010	6	96464010	*	Y	2	-3.80952
6_96581995_G_A	rs2983896	6	96581995	G	A	0.0199	1.02	1.001	1.04	0.2274	10	rs2983896	0.04021	6	96581995	A	G	0.2274	1.02	1.001	1.04	0.0199	0.0097	85934	401577	6	96581995	6	96581995	*	rs2983896	R	97029871	rs2983896	A	G	0.2256	0.0076	0.0021	0.0003	689634	97029871	96581995	6	96581995	6	96581995	*	R	2.05155	3.61905
6_96585494_A_G	rs3798293	6	96585494	A	G	0.022	1.02249	1.00301	1.04167	0.226	11	rs3798293	0.02307	6	96585494	A	G	0.774	0.978	0.96	0.997	-0.022	0.0097	85934	401577	6	96585494	6	96585494	*	rs3798293	R	97033370	rs3798293	A	G	0.7738	-0.0079	0.0021	0.00016	691667	97033370	96585494	6	96585494	6	96585494	*	R	2.26804	-3.7619
6_96585904_G_A	rs2983897	6	96585904	G	A	0.0221	1.022	1.003	1.042	0.2344	10	rs2983897	0.02131	6	96585904	A	G	0.2344	1.022	1.003	1.042	0.0221	0.0096	85934	401577	6	96585904	6	96585904	*	rs2983897	R	97033780	rs2983897	A	G	0.2329	0.0079	0.0021	0.00014	684974	97033780	96585904	6	96585904	6	96585904	*	R	2.30208	3.7619
6_96617336_G_A	rs11759769	6	96617336	G	A	0.0212	1.021	1.002	1.041	0.2249	10	rs11759769	0.02857	6	96617336	A	G	0.2249	1.021	1.002	1.041	0.0212	0.0097	85934	401577	6	96617336	6	96617336	*	rs11759769	R	97065212	rs11759769	A	G	0.226	0.0082	0.0021	9e-05	691501	97065212	96617336	6	96617336	6	96617336	*	R	2.18557	3.90476
6_96738722_C_T	rs926554	6	96738722	C	T	-0.0001	1	0.983	1.017	0.6761	10	rs926554	0.9891	6	96738722	T	C	0.6761	1	0.983	1.017	-0.0001	0.0087	85934	401577	6	96738722	6	96738722	*	rs926554	Y	97186598	rs926554	T	C	0.6777	0.0068	0.0018	0.00024	687119	97186598	96738722	6	96738722	6	96738722	*	Y	-0.0114943	3.77778
6_96765752_T_G	rs382651	6	96765752	T	G	-0.0017	0.998004	0.981354	1.01523	0.6909	11	rs382651	0.8457	6	96765752	T	G	0.3091	1.002	0.985	1.019	0.0017	0.0088	85934	401577	6	96765752	6	96765752	*	rs382651	K	97213628	rs382651	T	G	0.3091	-0.007	0.0019	0.00018	688118	97213628	96765752	6	96765752	6	96765752	*	K	-0.193182	-3.68421
6_96767396_C_T	rs385038	6	96767396	C	T	-0.0019	0.998	0.981	1.015	0.6793	10	rs385038	0.8268	6	96767396	T	C	0.6793	0.998	0.981	1.015	-0.0019	0.0087	85934	401577	6	96767396	6	96767396	*	rs385038	Y	97215272	rs385038	T	C	0.681	0.0065	0.0018	0.00047	689094	97215272	96767396	6	96767396	6	96767396	*	Y	-0.218391	3.61111
6_96768660_T_C	rs1206063	6	96768660	T	C	-0.0023	0.998004	0.980392	1.01523	0.6917	11	rs1206063	0.7904	6	96768660	T	C	0.3083	1.002	0.985	1.02	0.0023	0.0088	85934	401577	6	96768660	6	96768660	*	rs1206063	Y	97216536	rs1206063	T	C	0.3083	-0.0073	0.0019	0.00011	688514	97216536	96768660	6	96768660	6	96768660	*	Y	-0.261364	-3.84211
6_96778339_G_A	rs213852	6	96778339	G	A	-0.0019	0.998	0.981	1.015	0.6795	10	rs213852	0.8291	6	96778339	A	G	0.6795	0.998	0.981	1.015	-0.0019	0.0087	85934	401577	6	96778339	6	96778339	*	rs213852	R	97226215	rs213852	A	G	0.6812	0.0065	0.0019	0.00044	688666	97226215	96778339	6	96778339	6	96778339	*	R	-0.218391	3.42105
6_96780027_C_T	rs213854	6	96780027	C	T	-0.0014	0.999	0.982	1.016	0.679	10	rs213854	0.8712	6	96780027	T	C	0.679	0.999	0.982	1.016	-0.0014	0.0087	85934	401577	6	96780027	6	96780027	*	rs213854	Y	97227903	rs213854	T	C	0.6812	0.0065	0.0019	0.00044	688473	97227903	96780027	6	96780027	6	96780027	*	Y	-0.16092	3.42105
6_96784550_T_G	rs99767	6	96784550	T	G	-0.0017	0.998004	0.981354	1.01523	0.6919	11	rs99767	0.8515	6	96784550	T	G	0.3081	1.002	0.985	1.019	0.0017	0.0088	85934	401577	6	96784550	6	96784550	*	rs99767	K	97232426	rs99767	T	G	0.3081	-0.0071	0.0019	0.00017	687319	97232426	96784550	6	96784550	6	96784550	*	K	-0.193182	-3.73684
6_96789577_G_A	rs399454	6	96789577	G	A	-0.0012	0.999	0.981	1.017	0.7389	10	rs399454	0.8934	6	96789577	A	G	0.7389	0.999	0.981	1.017	-0.0012	0.0093	85934	401577	6	96789577	6	96789577	*	rs399454	R	97237453	rs399454	A	G	0.7447	0.0073	0.002	0.00022	690486	97237453	96789577	6	96789577	6	96789577	*	R	-0.129032	3.65
6_96789733_A_G	rs435775	6	96789733	A	G	-0.0006	0.999001	0.981354	1.01729	0.7396	11	rs435775	0.9492	6	96789733	A	G	0.2604	1.001	0.983	1.019	0.0006	0.0093	85934	401577	6	96789733	6	96789733	*	rs435775	R	97237609	rs435775	A	G	0.2553	-0.0072	0.002	0.00031	690676	97237609	96789733	6	96789733	6	96789733	*	R	-0.0645161	-3.6
6_96835153_G_C	rs6911816	6	96835153	G	C	0.0012	1.001	0.984	1.019	0.2709	5	rs6911816	0.894	6	96835153	C	G	0.2709	1.001	0.984	1.019	0.0012	0.0091	85934	401577	6	96835153	6	96835153	*	rs6911816	S	97283029	rs6911816	C	G	0.2671	-0.0069	0.0019	0.00037	692560	97283029	96835153	6	96835153	6	96835153	*	S	0.131868	-3.63158
6_96835907_C_T	rs6568629	6	96835907	C	T	0.0012	1.001	0.984	1.019	0.2717	10	rs6568629	0.8992	6	96835907	T	C	0.2717	1.001	0.984	1.019	0.0012	0.0091	85934	401577	6	96835907	6	96835907	*	rs6568629	Y	97283783	rs6568629	T	C	0.2674	-0.0072	0.0019	0.00024	685429	97283783	96835907	6	96835907	6	96835907	*	Y	0.131868	-3.78947
6_96836992_C_G	rs13195367	6	96836992	C	G	0.0009	1.001	0.983284	1.01937	0.271	6	rs13195367	0.9169	6	96836992	C	G	0.729	0.999	0.981	1.017	-0.0009	0.0091	85934	401577	6	96836992	6	96836992	*	rs13195367	S	97284868	rs13195367	C	G	0.7327	0.008	0.002	5.2e-05	685344	97284868	96836992	6	96836992	6	96836992	*	S	0.0989011	4
6_96840346_T_A	rs7763312	6	96840346	T	A	0.0016	1.002	0.984	1.02	0.2707	5	rs7763312	0.8581	6	96840346	A	T	0.2707	1.002	0.984	1.02	0.0016	0.0091	85934	401577	6	96840346	6	96840346	*	rs7763312	W	97288222	rs7763312	A	T	0.2672	-0.0071	0.0019	0.00025	692407	97288222	96840346	6	96840346	6	96840346	*	W	0.175824	-3.73684
6_96840561_A_G	rs7759611	6	96840561	A	G	0.001	1.001	0.983284	1.01937	0.2701	11	rs7759611	0.9166	6	96840561	A	G	0.7299	0.999	0.981	1.017	-0.001	0.0091	85934	401577	6	96840561	6	96840561	*	rs7759611	R	97288437	rs7759611	A	G	0.7328	0.0071	0.0019	0.00026	692321	97288437	96840561	6	96840561	6	96840561	*	R	0.10989	3.73684
6_96840788_T_C	rs6932754	6	96840788	T	C	0.0016	1.002	0.984252	1.01937	0.2707	11	rs6932754	0.8587	6	96840788	T	C	0.7293	0.998	0.981	1.016	-0.0016	0.0091	85934	401577	6	96840788	6	96840788	*	rs6932754	Y	97288664	rs6932754	T	C	0.7328	0.0071	0.0019	0.00025	692352	97288664	96840788	6	96840788	6	96840788	*	Y	0.175824	3.73684
6_96841482_C_T	rs11754420	6	96841482	C	T	0.0016	1.002	0.984	1.02	0.2707	10	rs11754420	0.8618	6	96841482	T	C	0.2707	1.002	0.984	1.02	0.0016	0.0091	85934	401577	6	96841482	6	96841482	*	rs11754420	Y	97289358	rs11754420	T	C	0.2672	-0.0072	0.0019	0.00023	692388	97289358	96841482	6	96841482	6	96841482	*	Y	0.175824	-3.78947
6_96842281_T_C	rs12209707	6	96842281	T	C	0.0009	1.001	0.983284	1.01937	0.2701	11	rs12209707	0.9181	6	96842281	T	C	0.7299	0.999	0.981	1.017	-0.0009	0.0091	85934	401577	6	96842281	6	96842281	*	rs12209707	Y	97290157	rs12209707	T	C	0.7328	0.0071	0.0019	0.00028	692337	97290157	96842281	6	96842281	6	96842281	*	Y	0.0989011	3.73684
6_96842343_C_A	rs10457206	6	96842343	C	A	0.0016	1.002	0.984	1.02	0.2707	10	rs10457206	0.8571	6	96842343	A	C	0.2707	1.002	0.984	1.02	0.0016	0.0091	85934	401577	6	96842343	6	96842343	*	rs10457206	M	97290219	rs10457206	A	C	0.2672	-0.0071	0.0019	0.00025	692385	97290219	96842343	6	96842343	6	96842343	*	M	0.175824	-3.73684
6_96847646_C_T	rs4839878	6	96847646	C	T	0.0018	1.002	0.984	1.02	0.2707	10	rs4839878	0.8463	6	96847646	T	C	0.2707	1.002	0.984	1.02	0.0018	0.0091	85934	401577	6	96847646	6	96847646	*	rs4839878	B	97295522	rs4839878	T	C	0.2677	-0.0084	0.0021	7.2e-05	528505	97295522	96847646	6	96847646	6	96847646	*	B	0.197802	-4
6_96851875_G_T	rs6939725	6	96851875	G	T	0.0011	1.001	0.983	1.019	0.2706	10	rs6939725	0.9047	6	96851875	T	G	0.2706	1.001	0.983	1.019	0.0011	0.0091	85934	401577	6	96851875	6	96851875	*	rs6939725	K	97299751	rs6939725	T	G	0.2677	-0.0072	0.0019	0.0002	691708	97299751	96851875	6	96851875	6	96851875	*	K	0.120879	-3.78947
6_96856912_T_C	rs6922791	6	96856912	T	C	0.0008	1.001	0.983284	1.01833	0.2709	11	rs6922791	0.9269	6	96856912	T	C	0.7291	0.999	0.982	1.017	-0.0008	0.0091	85934	401577	6	96856912	6	96856912	*	rs6922791	Y	97304788	rs6922791	T	C	0.7325	0.007	0.0019	0.00029	691605	97304788	96856912	6	96856912	6	96856912	*	Y	0.0879121	3.68421
6_96861151_G_T	rs1854766	6	96861151	G	T	0.0013	1.001	0.984	1.019	0.2706	10	rs1854766	0.8825	6	96861151	T	G	0.2706	1.001	0.984	1.019	0.0013	0.0091	85934	401577	6	96861151	6	96861151	*	rs1854766	N	97309027	rs1854766	T	G	0.271	-0.0072	0.0019	0.00024	691561	97309027	96861151	6	96861151	6	96861151	*	N	0.142857	-3.78947
6_96876969_A_T	rs1328122	6	96876969	A	T	0.0008	1.001	0.983284	1.01833	0.2709	6	rs1328122	0.9261	6	96876969	A	T	0.7291	0.999	0.982	1.017	-0.0008	0.0091	85934	401577	6	96876969	6	96876969	*	rs1328122	W	97324845	rs1328122	A	T	0.7309	0.0071	0.0019	0.00028	691425	97324845	96876969	6	96876969	6	96876969	*	W	0.0879121	3.73684
6_96881422_G_T	rs2840261	6	96881422	G	T	-0.0007	0.999	0.982	1.017	0.3063	10	rs2840261	0.9326	6	96881422	T	G	0.3063	0.999	0.982	1.017	-0.0007	0.0088	85934	401577	6	96881422	6	96881422	*	rs2840261	K	97329298	rs2840261	T	G	0.3022	-0.0065	0.0019	0.0005	692120	97329298	96881422	6	96881422	6	96881422	*	K	-0.0795455	-3.42105
6_96888324_A_T	rs11153245	6	96888324	A	T	0.0012	1.001	0.983284	1.01937	0.2709	6	rs11153245	0.8985	6	96888324	A	T	0.7291	0.999	0.981	1.017	-0.0012	0.0091	85934	401577	6	96888324	6	96888324	*	rs11153245	W	97336200	rs11153245	A	T	0.7332	0.0071	0.0019	0.00025	692130	97336200	96888324	6	96888324	6	96888324	*	W	0.131868	3.73684
6_96890772_T_A	rs10499008	6	96890772	T	A	0.0012	1.001	0.984	1.019	0.2707	5	rs10499008	0.8973	6	96890772	A	T	0.2707	1.001	0.984	1.019	0.0012	0.0091	85934	401577	6	96890772	6	96890772	*	rs10499008	W	97338648	rs10499008	A	T	0.2674	-0.0071	0.0019	0.00027	692096	97338648	96890772	6	96890772	6	96890772	*	W	0.131868	-3.73684
6_96892735_C_T	rs11153250	6	96892735	C	T	0.0012	1.001	0.984	1.019	0.2707	10	rs11153250	0.8981	6	96892735	T	C	0.2707	1.001	0.984	1.019	0.0012	0.0091	85934	401577	6	96892735	6	96892735	*	rs11153250	Y	97340611	rs11153250	T	C	0.2674	-0.0071	0.0019	0.00025	692096	97340611	96892735	6	96892735	6	96892735	*	Y	0.131868	-3.73684
6_96919968_C_A	rs6927053	6	96919968	C	A	0.0145	1.015	0.996	1.034	0.2362	10	rs6927053	0.1282	6	96919968	A	C	0.2362	1.015	0.996	1.034	0.0145	0.0095	85934	401577	6	96919968	6	96919968	*	rs6927053	M	97367844	rs6927053	A	C	0.2459	0.0073	0.002	0.00029	691862	97367844	96919968	6	96919968	6	96919968	*	M	1.52632	3.65
6_96926974_G_A	rs13203153	6	96926974	G	A	0.0013	1.001	0.981	1.022	0.1891	10	rs13203153	0.897	6	96926974	A	G	0.1891	1.001	0.981	1.022	0.0013	0.0104	85934	401577	6	96926974	6	96926974	*	rs13203153	R	97374850	rs13203153	A	G	0.1863	-0.012	0.0022	6.1e-08	689935	97374850	96926974	6	96926974	6	96926974	*	R	0.125	-5.45455
6_96938099_C_G	rs17448885	6	96938099	C	G	-0.0053	0.995025	0.978474	1.01112	0.3452	6	rs17448885	0.5373	6	96938099	C	G	0.6548	1.005	0.989	1.022	0.0053	0.0085	85934	401577	6	96938099	6	96938099	*	rs17448885	V	97385975	rs17448885	C	G	0.6537	0.0105	0.0018	7.3e-09	689962	97385975	96938099	6	96938099	6	96938099	*	V	-0.623529	5.83333
6_96940303_T_C	rs7761614	6	96940303	T	C	0.0003	1	0.980392	1.02041	0.1897	11	rs7761614	0.9777	6	96940303	T	C	0.8103	1	0.98	1.02	-0.0003	0.0103	85934	401577	6	96940303	6	96940303	*	rs7761614	Y	97388179	rs7761614	T	C	0.8113	0.0109	0.0022	6.9e-07	690756	97388179	96940303	6	96940303	6	96940303	*	Y	0.0291262	4.95455
6_96943977_T_A	rs6917254	6	96943977	T	A	0.0005	1.001	0.981	1.021	0.1894	5	rs6917254	0.9642	6	96943977	A	T	0.1894	1.001	0.981	1.021	0.0005	0.0103	85934	401577	6	96943977	6	96943977	*	rs6917254	W	97391853	rs6917254	A	T	0.1854	-0.0108	0.0022	9.5e-07	690736	97391853	96943977	6	96943977	6	96943977	*	W	0.0485437	-4.90909
6_96945944_A_C	rs12527566	6	96945944	A	C	-0.0003	1	0.972763	1.02775	0.0926	11	rs12527566	0.9819	6	96945944	A	C	0.9074	1	0.973	1.028	0.0003	0.014	85934	401577	6	96945944	6	96945944	*	rs12527566	M	97393820	rs12527566	A	C	0.91154	-0.0116	0.0031	0.00014	692488	97393820	96945944	6	96945944	6	96945944	*	M	-0.0214286	-3.74194
6_96950739_C_T	rs7767724	6	96950739	C	T	-0.0004	1	0.973	1.027	0.0926	10	rs7767724	0.98	6	96950739	T	C	0.0926	1	0.973	1.027	-0.0004	0.014	85934	401577	6	96950739	6	96950739	*	rs7767724	Y	97398615	rs7767724	T	C	0.08834	0.0116	0.0031	0.00014	692496	97398615	96950739	6	96950739	6	96950739	*	Y	-0.0285714	3.74194
6_96951686_C_T	rs6938691	6	96951686	C	T	-0.0048	0.995	0.979	1.011	0.4317	10	rs6938691	0.5564	6	96951686	T	C	0.4317	0.995	0.979	1.011	-0.0048	0.0082	85934	401577	6	96951686	6	96951686	*	rs6938691	Y	97399562	rs6938691	T	C	0.4288	-0.0067	0.0017	0.0001	690006	97399562	96951686	6	96951686	6	96951686	*	Y	-0.585366	-3.94118
6_96951896_G_C	rs6937736	6	96951896	G	C	0.0009	1.001	0.981	1.022	0.1894	5	rs6937736	0.9314	6	96951896	C	G	0.1894	1.001	0.981	1.022	0.0009	0.0104	85934	401577	6	96951896	6	96951896	*	rs6937736	S	97399772	rs6937736	C	G	0.1855	-0.0107	0.0022	1e-06	690651	97399772	96951896	6	96951896	6	96951896	*	S	0.0865385	-4.86364
6_96952051_G_A	rs6937950	6	96952051	G	A	0.0008	1.001	0.981	1.021	0.1894	10	rs6937950	0.9385	6	96952051	A	G	0.1894	1.001	0.981	1.021	0.0008	0.0104	85934	401577	6	96952051	6	96952051	*	rs6937950	D	97399927	rs6937950	A	G	0.1855	-0.0107	0.0022	9.9e-07	690668	97399927	96952051	6	96952051	6	96952051	*	D	0.0769231	-4.86364
6_96952963_A_G	rs7769945	6	96952963	A	G	0.0009	1.001	0.980392	1.02145	0.1896	11	rs7769945	0.9328	6	96952963	A	G	0.8104	0.999	0.979	1.02	-0.0009	0.0104	85934	401577	6	96952963	6	96952963	*	rs7769945	R	97400839	rs7769945	A	G	0.8145	0.0108	0.0022	8.5e-07	690638	97400839	96952963	6	96952963	6	96952963	*	R	0.0865385	4.90909
6_96954289_T_A	rs6568674	6	96954289	T	A	0.001	1.001	0.981	1.022	0.1894	5	rs6568674	0.9207	6	96954289	A	T	0.1894	1.001	0.981	1.022	0.001	0.0104	85934	401577	6	96954289	6	96954289	*	rs6568674	W	97402165	rs6568674	A	T	0.1855	-0.0112	0.0023	7.2e-07	690098	97402165	96954289	6	96954289	6	96954289	*	W	0.0961538	-4.86957
6_96958039_T_C	rs7762923	6	96958039	T	C	-0.0004	1	0.972763	1.02775	0.0928	11	rs7762923	0.977	6	96958039	T	C	0.9072	1	0.973	1.028	0.0004	0.014	85934	401577	6	96958039	6	96958039	*	rs7762923	Y	97405915	rs7762923	T	C	0.91131	-0.0115	0.0031	0.00016	692348	97405915	96958039	6	96958039	6	96958039	*	Y	-0.0285714	-3.70968
6_96958344_G_A	rs6899771	6	96958344	G	A	0.0003	1	0.973	1.028	0.0928	10	rs6899771	0.9804	6	96958344	A	G	0.0928	1	0.973	1.028	0.0003	0.0141	85934	401577	6	96958344	6	96958344	*	rs6899771	R	97406220	rs6899771	A	G	0.08846	0.0119	0.0031	9.9e-05	691610	97406220	96958344	6	96958344	6	96958344	*	R	0.0212766	3.83871
6_96958971_G_A	rs13211612	6	96958971	G	A	0.0076	1.008	0.985	1.03	0.1514	10	rs13211612	0.5022	6	96958971	A	G	0.1514	1.008	0.985	1.03	0.0076	0.0114	85934	401577	6	96958971	6	96958971	*	rs13211612	R	97406847	rs13211612	A	G	0.1493	-0.0098	0.0024	4.3e-05	692017	97406847	96958971	6	96958971	6	96958971	*	R	0.666667	-4.08333
6_96962660_T_C	rs17057164	6	96962660	T	C	0.0063	1.00604	0.984252	1.02881	0.1521	11	rs17057164	0.5784	6	96962660	T	C	0.8479	0.994	0.972	1.016	-0.0063	0.0114	85934	401577	6	96962660	6	96962660	*	rs17057164	Y	97410536	rs17057164	T	C	0.8504	0.0097	0.0024	5.2e-05	692425	97410536	96962660	6	96962660	6	96962660	*	Y	0.552632	4.04167
6_96963238_A_G	rs13192767	6	96963238	A	G	0.0075	1.00705	0.985222	1.02987	0.1514	11	rs13192767	0.5069	6	96963238	A	G	0.8486	0.993	0.971	1.015	-0.0075	0.0114	85934	401577	6	96963238	6	96963238	*	rs13192767	R	97411114	rs13192767	A	G	0.8508	0.0099	0.0024	4e-05	692484	97411114	96963238	6	96963238	6	96963238	*	R	0.657895	4.125
6_96965275_C_T	rs11153285	6	96965275	C	T	0.0064	1.006	0.984	1.029	0.1523	10	rs11153285	0.5745	6	96965275	T	C	0.1523	1.006	0.984	1.029	0.0064	0.0114	85934	401577	6	96965275	6	96965275	*	rs11153285	Y	97413151	rs11153285	T	C	0.1493	-0.0099	0.0024	4.2e-05	692518	97413151	96965275	6	96965275	6	96965275	*	Y	0.561404	-4.125
6_96965951_A_G	rs10485381	6	96965951	A	G	0.0063	1.00604	0.984252	1.02881	0.1523	11	rs10485381	0.5809	6	96965951	A	G	0.8477	0.994	0.972	1.016	-0.0063	0.0114	85934	401577	6	96965951	6	96965951	*	rs10485381	R	97413827	rs10485381	A	G	0.8507	0.0098	0.0024	4.2e-05	692595	97413827	96965951	6	96965951	6	96965951	*	R	0.552632	4.08333
6_96967259_C_G	rs7759572	6	96967259	C	G	0.0061	1.00604	0.984252	1.02881	0.1522	6	rs7759572	0.5936	6	96967259	C	G	0.8478	0.994	0.972	1.016	-0.0061	0.0114	85934	401577	6	96967259	6	96967259	*	rs7759572	S	97415135	rs7759572	C	G	0.8507	0.0098	0.0024	4.2e-05	692575	97415135	96967259	6	96967259	6	96967259	*	S	0.535088	4.08333
6_96971722_C_T	rs974417	6	96971722	C	T	0.0061	1.006	0.984	1.029	0.1521	10	rs974417	0.5935	6	96971722	T	C	0.1521	1.006	0.984	1.029	0.0061	0.0114	85934	401577	6	96971722	6	96971722	*	rs974417	Y	97419598	rs974417	T	C	0.1496	-0.0099	0.0024	4.2e-05	692460	97419598	96971722	6	96971722	6	96971722	*	Y	0.535088	-4.125
6_96974805_C_T	rs2143389	6	96974805	C	T	0.006	1.006	0.984	1.029	0.152	10	rs2143389	0.5954	6	96974805	T	C	0.152	1.006	0.984	1.029	0.006	0.0114	85934	401577	6	96974805	6	96974805	*	rs2143389	Y	97422681	rs2143389	T	C	0.1492	-0.0099	0.0024	3.6e-05	692382	97422681	96974805	6	96974805	6	96974805	*	Y	0.526316	-4.125
6_96992712_A_G	rs1206111	6	96992712	A	G	-0.0007	0.999001	0.981354	1.01729	0.2609	11	rs1206111	0.9381	6	96992712	A	G	0.7391	1.001	0.983	1.019	0.0007	0.0093	85934	401577	6	96992712	6	96992712	*	rs1206111	R	97440588	rs1206111	A	G	0.7538	0.0068	0.0019	0.00034	775828	97440588	96992712	6	96992712	6	96992712	*	R	-0.0752688	3.57895
6_97030143_A_T	rs1206103	6	97030143	A	T	0.0049	1.00503	0.982318	1.02775	0.1466	6	rs1206103	0.6678	6	97030143	A	T	0.8534	0.995	0.973	1.018	-0.0049	0.0115	85934	401577	6	97030143	6	97030143	*	rs1206103	W	97478019	rs1206103	A	T	0.8559	0.0089	0.0024	0.00026	691938	97478019	97030143	6	97030143	6	97030143	*	W	0.426087	3.70833
6_97030950_A_C	rs1209616	6	97030950	A	C	0.0048	1.00503	0.982318	1.02775	0.1465	11	rs1209616	0.6734	6	97030950	A	C	0.8535	0.995	0.973	1.018	-0.0048	0.0115	85934	401577	6	97030950	6	97030950	*	rs1209616	M	97478826	rs1209616	A	C	0.8556	0.0088	0.0024	0.0003	692159	97478826	97030950	6	97030950	6	97030950	*	M	0.417391	3.66667
6_97031780_A_G	rs1206107	6	97031780	A	G	0.0049	1.00503	0.982318	1.02775	0.1466	11	rs1206107	0.671	6	97031780	A	G	0.8534	0.995	0.973	1.018	-0.0049	0.0114	85934	401577	6	97031780	6	97031780	*	rs1206107	R	97479656	rs1206107	A	G	0.8559	0.0089	0.0024	0.00026	692187	97479656	97031780	6	97031780	6	97031780	*	R	0.429825	3.70833
6_97032790_G_A	rs1766458	6	97032790	G	A	0.0046	1.005	0.982	1.027	0.1466	10	rs1766458	0.6845	6	97032790	A	G	0.1466	1.005	0.982	1.027	0.0046	0.0114	85934	401577	6	97032790	6	97032790	*	rs1766458	R	97480666	rs1766458	A	G	0.1441	-0.0087	0.0025	0.0005	642962	97480666	97032790	6	97032790	6	97032790	*	R	0.403509	-3.48
6_97032869_G_A	rs1621471	6	97032869	G	A	0.0051	1.005	0.983	1.028	0.1465	10	rs1621471	0.6585	6	97032869	A	G	0.1465	1.005	0.983	1.028	0.0051	0.0115	85934	401577	6	97032869	6	97032869	*	rs1621471	R	97480745	rs1621471	A	G	0.1442	-0.0087	0.0024	0.00035	692208	97480745	97032869	6	97032869	6	97032869	*	R	0.443478	-3.625
6_97032960_T_A	rs1620625	6	97032960	T	A	0.0046	1.005	0.982	1.028	0.1465	5	rs1620625	0.6868	6	97032960	A	T	0.1465	1.005	0.982	1.028	0.0046	0.0115	85934	401577	6	97032960	6	97032960	*	rs1620625	W	97480836	rs1620625	A	T	0.1441	-0.0087	0.0024	0.00037	692219	97480836	97032960	6	97032960	6	97032960	*	W	0.4	-3.625
6_97033450_C_T	rs1617057	6	97033450	C	T	0.0046	1.005	0.982	1.027	0.1466	10	rs1617057	0.6849	6	97033450	T	C	0.1466	1.005	0.982	1.027	0.0046	0.0114	85934	401577	6	97033450	6	97033450	*	rs1617057	Y	97481326	rs1617057	T	C	0.144	-0.0114	0.0026	1.3e-05	529084	97481326	97033450	6	97033450	6	97033450	*	Y	0.403509	-4.38462
6_97033845_A_G	rs1613588	6	97033845	A	G	0.0049	1.00503	0.982318	1.02775	0.147	11	rs1613588	0.6695	6	97033845	A	G	0.853	0.995	0.973	1.018	-0.0049	0.0114	85934	401577	6	97033845	6	97033845	*	rs1613588	R	97481721	rs1613588	A	G	0.8559	0.0114	0.0026	1.6e-05	529130	97481721	97033845	6	97033845	6	97033845	*	R	0.429825	4.38462
6_97035042_C_T	rs1629523	6	97035042	C	T	0.0049	1.005	0.983	1.028	0.1472	10	rs1629523	0.6687	6	97035042	T	C	0.1472	1.005	0.983	1.028	0.0049	0.0114	85934	401577	6	97035042	6	97035042	*	rs1629523	Y	97482918	rs1629523	T	C	0.1441	-0.0089	0.0024	0.00026	692447	97482918	97035042	6	97035042	6	97035042	*	Y	0.429825	-3.70833
6_97035212_C_G	rs1631105	6	97035212	C	G	0.0005	1	0.979432	1.02249	0.1625	6	rs1631105	0.9647	6	97035212	C	G	0.8375	1	0.978	1.021	-0.0005	0.011	85934	401577	6	97035212	6	97035212	*	rs1631105	S	97483088	rs1631105	C	G	0.8442	0.0082	0.0023	0.00046	692310	97483088	97035212	6	97035212	6	97035212	*	S	0.0454545	3.56522
6_97035857_T_C	rs1766455	6	97035857	T	C	0.0047	1.00503	0.982318	1.02775	0.1473	11	rs1766455	0.6829	6	97035857	T	C	0.8527	0.995	0.973	1.018	-0.0047	0.0114	85934	401577	6	97035857	6	97035857	*	rs1766455	Y	97483733	rs1766455	T	C	0.8559	0.0112	0.0026	1.9e-05	529284	97483733	97035857	6	97035857	6	97035857	*	Y	0.412281	4.30769
6_97036277_C_T	rs1737633	6	97036277	C	T	0.005	1.005	0.983	1.028	0.1471	10	rs1737633	0.6618	6	97036277	T	C	0.1471	1.005	0.983	1.028	0.005	0.0114	85934	401577	6	97036277	6	97036277	*	rs1737633	Y	97484153	rs1737633	T	C	0.1397	-0.0113	0.0027	3e-05	518440	97484153	97036277	6	97036277	6	97036277	*	Y	0.438596	-4.18519
6_97036432_T_A	rs1737634	6	97036432	T	A	0.005	1.005	0.983	1.028	0.1471	5	rs1737634	0.6638	6	97036432	A	T	0.1471	1.005	0.983	1.028	0.005	0.0114	85934	401577	6	97036432	6	97036432	*	rs1737634	W	97484308	rs1737634	A	T	0.1441	-0.0087	0.0024	0.00036	692572	97484308	97036432	6	97036432	6	97036432	*	W	0.438596	-3.625
6_97036614_G_C	rs7752129	6	97036614	G	C	0.005	1.005	0.983	1.028	0.1471	5	rs7752129	0.6643	6	97036614	C	G	0.1471	1.005	0.983	1.028	0.005	0.0114	85934	401577	6	97036614	6	97036614	*	rs7752129	S	97484490	rs7752129	C	G	0.1441	-0.0087	0.0025	0.00048	638188	97484490	97036614	6	97036614	6	97036614	*	S	0.438596	-3.48
6_97036853_A_G	rs1737635	6	97036853	A	G	0.005	1.00503	0.983284	1.02775	0.1471	11	rs1737635	0.6637	6	97036853	A	G	0.8529	0.995	0.973	1.017	-0.005	0.0114	85934	401577	6	97036853	6	97036853	*	rs1737635	R	97484729	rs1737635	A	G	0.8559	0.0089	0.0024	0.00027	692572	97484729	97036853	6	97036853	6	97036853	*	R	0.438596	3.70833
6_97037045_G_A	rs1766465	6	97037045	G	A	0.0051	1.005	0.983	1.028	0.147	10	rs1766465	0.6543	6	97037045	A	G	0.147	1.005	0.983	1.028	0.0051	0.0114	85934	401577	6	97037045	6	97037045	*	rs1766465	R	97484921	rs1766465	A	G	0.1441	-0.0087	0.0024	0.00033	692549	97484921	97037045	6	97037045	6	97037045	*	R	0.447368	-3.625
6_97040158_G_T	rs9487820	6	97040158	G	T	0.0046	1.005	0.982	1.027	0.1466	10	rs9487820	0.6891	6	97040158	T	G	0.1466	1.005	0.982	1.027	0.0046	0.0114	85934	401577	6	97040158	6	97040158	*	rs9487820	K	97488034	rs9487820	T	G	0.1441	-0.0088	0.0024	0.00029	692442	97488034	97040158	6	97040158	6	97040158	*	K	0.403509	-3.66667
6_97041143_C_T	rs1737645	6	97041143	C	T	0.0048	1.005	0.983	1.028	0.1464	10	rs1737645	0.6745	6	97041143	T	C	0.1464	1.005	0.983	1.028	0.0048	0.0114	85934	401577	6	97041143	6	97041143	*	rs1737645	Y	97489019	rs1737645	T	C	0.1437	-0.0088	0.0024	0.0003	692441	97489019	97041143	6	97041143	6	97041143	*	Y	0.421053	-3.66667
6_97041273_G_A	rs1737646	6	97041273	G	A	0.0048	1.005	0.983	1.028	0.1464	10	rs1737646	0.6733	6	97041273	A	G	0.1464	1.005	0.983	1.028	0.0048	0.0114	85934	401577	6	97041273	6	97041273	*	rs1737646	R	97489149	rs1737646	A	G	0.1437	-0.0085	0.0024	0.00044	692390	97489149	97041273	6	97041273	6	97041273	*	R	0.421053	-3.54167
6_97041894_G_A	rs1766483	6	97041894	G	A	0.0045	1.005	0.982	1.027	0.1466	10	rs1766483	0.6924	6	97041894	A	G	0.1466	1.005	0.982	1.027	0.0045	0.0114	85934	401577	6	97041894	6	97041894	*	rs1766483	R	97489770	rs1766483	A	G	0.1482	-0.0086	0.0024	0.00038	692397	97489770	97041894	6	97041894	6	97041894	*	R	0.394737	-3.58333
6_97042368_G_A	rs1766499	6	97042368	G	A	0.0048	1.005	0.983	1.028	0.1464	10	rs1766499	0.6772	6	97042368	A	G	0.1464	1.005	0.983	1.028	0.0048	0.0114	85934	401577	6	97042368	6	97042368	*	rs1766499	R	97490244	rs1766499	A	G	0.1437	-0.0086	0.0024	0.00042	692419	97490244	97042368	6	97042368	6	97042368	*	R	0.421053	-3.58333
6_97042909_G_A	rs1737647	6	97042909	G	A	0.0048	1.005	0.983	1.028	0.1464	10	rs1737647	0.6746	6	97042909	A	G	0.1464	1.005	0.983	1.028	0.0048	0.0114	85934	401577	6	97042909	6	97042909	*	rs1737647	R	97490785	rs1737647	A	G	0.1437	-0.0108	0.0026	3.8e-05	536273	97490785	97042909	6	97042909	6	97042909	*	R	0.421053	-4.15385
6_97043530_G_T	rs1737649	6	97043530	G	T	0.0049	1.005	0.983	1.028	0.1464	10	rs1737649	0.6715	6	97043530	T	G	0.1464	1.005	0.983	1.028	0.0049	0.0114	85934	401577	6	97043530	6	97043530	*	rs1737649	K	97491406	rs1737649	T	G	0.1437	-0.0113	0.0026	1.9e-05	529067	97491406	97043530	6	97043530	6	97043530	*	K	0.429825	-4.34615
6_97043880_G_A	rs1737651	6	97043880	G	A	0.0048	1.005	0.983	1.028	0.1465	10	rs1737651	0.673	6	97043880	A	G	0.1465	1.005	0.983	1.028	0.0048	0.0114	85934	401577	6	97043880	6	97043880	*	rs1737651	R	97491756	rs1737651	A	G	0.1437	-0.0096	0.0025	0.00012	656499	97491756	97043880	6	97043880	6	97043880	*	R	0.421053	-3.84
6_97047082_C_T	rs1737654	6	97047082	C	T	-0.0004	1	0.978	1.021	0.1612	10	rs1737654	0.9694	6	97047082	T	C	0.1612	1	0.978	1.021	-0.0004	0.011	85934	401577	6	97047082	6	97047082	*	rs1737654	Y	97494958	rs1737654	T	C	0.1548	-0.0086	0.0024	0.00036	663994	97494958	97047082	6	97047082	6	97047082	*	Y	-0.0363636	-3.58333
6_97047742_C_G	rs1766521	6	97047742	C	G	0.0053	1.00503	0.983284	1.02775	0.1464	6	rs1766521	0.6455	6	97047742	C	G	0.8536	0.995	0.973	1.017	-0.0053	0.0114	85934	401577	6	97047742	6	97047742	*	rs1766521	S	97495618	rs1766521	C	G	0.8566	0.0087	0.0024	0.00032	692406	97495618	97047742	6	97047742	6	97047742	*	S	0.464912	3.625
6_97048044_A_G	rs1766523	6	97048044	A	G	0.005	1.00503	0.983284	1.02775	0.1464	11	rs1766523	0.6592	6	97048044	A	G	0.8536	0.995	0.973	1.017	-0.005	0.0114	85934	401577	6	97048044	6	97048044	*	rs1766523	R	97495920	rs1766523	A	G	0.8566	0.0086	0.0024	0.00043	690482	97495920	97048044	6	97048044	6	97048044	*	R	0.438596	3.58333
6_97048088_G_A	rs1616962	6	97048088	G	A	0.0051	1.005	0.983	1.028	0.1464	10	rs1616962	0.6572	6	97048088	A	G	0.1464	1.005	0.983	1.028	0.0051	0.0114	85934	401577	6	97048088	6	97048088	*	rs1616962	R	97495964	rs1616962	A	G	0.1434	-0.0085	0.0024	0.00044	692384	97495964	97048088	6	97048088	6	97048088	*	R	0.447368	-3.54167
6_97048692_C_T	rs1622009	6	97048692	C	T	0.0057	1.006	0.983	1.028	0.1463	10	rs1622009	0.6171	6	97048692	T	C	0.1463	1.006	0.983	1.028	0.0057	0.0114	85934	401577	6	97048692	6	97048692	*	rs1622009	Y	97496568	rs1622009	T	C	0.1434	-0.0087	0.0024	0.00037	692407	97496568	97048692	6	97048692	6	97048692	*	Y	0.5	-3.625
6_97048855_A_G	rs1766529	6	97048855	A	G	0.0056	1.00604	0.983284	1.02881	0.1463	11	rs1766529	0.6249	6	97048855	A	G	0.8537	0.994	0.972	1.017	-0.0056	0.0114	85934	401577	6	97048855	6	97048855	*	rs1766529	R	97496731	rs1766529	A	G	0.8564	0.0086	0.0024	0.00037	692402	97496731	97048855	6	97048855	6	97048855	*	R	0.491228	3.58333
6_97049286_A_G	rs1766532	6	97049286	A	G		1	0.978474	1.02145	0.1609	11	rs1766532	0.9985	6	97049286	A	G	0.8391	1	0.979	1.022	0	0.011	85934	401577	6	97049286	6	97049286	*	rs1766532	R	97497162	rs1766532	A	G	0.8452	0.0108	0.0026	2.2e-05	528985	97497162	97049286	6	97049286	6	97049286	*	R		4.15385
6_97050135_A_G	rs1766538	6	97050135	A	G	0.0059	1.00604	0.983284	1.02881	0.1464	11	rs1766538	0.6087	6	97050135	A	G	0.8536	0.994	0.972	1.017	-0.0059	0.0114	85934	401577	6	97050135	6	97050135	*	rs1766538	R	97498011	rs1766538	A	G	0.8564	0.0086	0.0024	0.00042	691425	97498011	97050135	6	97050135	6	97050135	*	R	0.517544	3.58333
6_97051408_C_T	rs1766454	6	97051408	C	T	0.0065	1.007	0.984	1.029	0.1462	10	rs1766454	0.5733	6	97051408	T	C	0.1462	1.007	0.984	1.029	0.0065	0.0115	85934	401577	6	97051408	6	97051408	*	rs1766454	Y	97499284	rs1766454	T	C	0.1439	-0.0085	0.0024	0.0005	691430	97499284	97051408	6	97051408	6	97051408	*	Y	0.565217	-3.54167
6_97053908_A_G	rs1766469	6	97053908	A	G	0.0056	1.00604	0.983284	1.02881	0.1435	11	rs1766469	0.6302	6	97053908	A	G	0.8565	0.994	0.972	1.017	-0.0056	0.0115	85934	401577	6	97053908	6	97053908	*	rs1766469	R	97501784	rs1766469	A	G	0.8571	0.0086	0.0024	0.00043	690176	97501784	97053908	6	97053908	6	97053908	*	R	0.486957	3.58333
6_97095261_C_T	rs1206133	6	97095261	C	T	0.0026	1.003	0.984	1.021	0.7432	10	rs1206133	0.7883	6	97095261	T	C	0.7432	1.003	0.984	1.021	0.0026	0.0095	85934	401577	6	97095261	6	97095261	*	rs1206133	Y	97543137	rs1206133	T	C	0.7475	-0.0135	0.0021	7.8e-11	661044	97543137	97095261	6	97095261	6	97095261	*	Y	0.273684	-6.42857
6_97098883_G_A	rs4839898	6	97098883	G	A	-0.0158	0.984	0.958	1.012	0.0976	10	rs4839898	0.2577	6	97098883	A	G	0.0976	0.984	0.958	1.012	-0.0158	0.014	85934	401577	6	97098883	6	97098883	*	rs4839898	R	97546759	rs4839898	A	G	0.09764	-0.0104	0.0029	0.00026	676950	97546759	97098883	6	97098883	6	97098883	*	R	-1.12857	-3.58621
6_97101330_T_C	rs1206155	6	97101330	T	C	-0.0005	0.999001	0.981354	1.01729	0.7336	11	rs1206155	0.9543	6	97101330	T	C	0.2664	1.001	0.983	1.019	0.0005	0.0091	85934	401577	6	97101330	6	97101330	*	rs1206155	Y	97549206	rs1206155	T	C	0.2694	0.0128	0.0019	5.7e-11	692022	97549206	97101330	6	97101330	6	97101330	*	Y	-0.0549451	6.73684
6_97102187_T_G	rs1206156	6	97102187	T	G	0.0001	1	0.982318	1.01833	0.7283	11	rs1206156	0.9917	6	97102187	T	G	0.2717	1	0.982	1.018	-0.0001	0.0091	85934	401577	6	97102187	6	97102187	*	rs1206156	K	97550063	rs1206156	T	G	0.2703	0.0128	0.0019	5.6e-11	692513	97550063	97102187	6	97102187	6	97102187	*	K	0.010989	6.73684
6_97102538_G_A	rs760829	6	97102538	G	A	0.0003	1	0.983	1.018	0.7266	10	rs760829	0.9767	6	97102538	A	G	0.7266	1	0.983	1.018	0.0003	0.0091	85934	401577	6	97102538	6	97102538	*	rs760829	R	97550414	rs760829	A	G	0.7294	-0.0128	0.002	5.9e-11	688791	97550414	97102538	6	97102538	6	97102538	*	R	0.032967	-6.4
6_97103930_G_A	rs1206157	6	97103930	G	A	-0.0021	0.998	0.98	1.016	0.7162	10	rs1206157	0.8164	6	97103930	A	G	0.7162	0.998	0.98	1.016	-0.0021	0.009	85934	401577	6	97103930	6	97103930	*	rs1206157	R	97551806	rs1206157	A	G	0.7143	-0.0116	0.0019	1.1e-09	692566	97551806	97103930	6	97103930	6	97103930	*	R	-0.233333	-6.10526
6_97109555_T_A	rs1206158	6	97109555	T	A	0.0003	1	0.983	1.018	0.7208	5	rs1206158	0.9708	6	97109555	A	T	0.7208	1	0.983	1.018	0.0003	0.0091	85934	401577	6	97109555	6	97109555	*	rs1206158	W	97557431	rs1206158	A	T	0.715	-0.0117	0.0019	1.3e-09	687075	97557431	97109555	6	97109555	6	97109555	*	W	0.032967	-6.15789
6_97128866_G_A	rs1766530	6	97128866	G	A	0.0027	1.003	0.986	1.02	0.6877	10	rs1766530	0.7563	6	97128866	A	G	0.6877	1.003	0.986	1.02	0.0027	0.0087	85934	401577	6	97128866	6	97128866	*	rs1766530	R	97576742	rs1766530	A	G	0.6814	-0.0107	0.0018	1.3e-09	793927	97576742	97128866	6	97128866	6	97128866	*	R	0.310345	-5.94444
6_97148471_G_A	rs1206164	6	97148471	G	A	0.0003	1	0.983	1.018	0.7141	10	rs1206164	0.9728	6	97148471	A	G	0.7141	1	0.983	1.018	0.0003	0.009	85934	401577	6	97148471	6	97148471	*	rs1206164	R	97596347	rs1206164	A	G	0.7094	-0.0096	0.0019	4.4e-07	690823	97596347	97148471	6	97148471	6	97148471	*	R	0.0333333	-5.05263
6_97151736_T_C	rs3822908	6	97151736	T	C	0.015	1.01523	0.994036	1.03627	0.1754	11	rs3822908	0.1576	6	97151736	T	C	0.8246	0.985	0.965	1.006	-0.015	0.0106	85934	401577	6	97151736	6	97151736	*	rs3822908	Y	97599612	rs3822908	T	C	0.8194	0.0091	0.0022	4.5e-05	686522	97599612	97151736	6	97151736	6	97151736	*	Y	1.41509	4.13636
6_97154947_G_A	rs9398333	6	97154947	G	A	0.0159	1.016	0.995	1.038	0.1751	10	rs9398333	0.1358	6	97154947	A	G	0.1751	1.016	0.995	1.038	0.0159	0.0107	85934	401577	6	97154947	6	97154947	*	rs9398333	R	97602823	rs9398333	A	G	0.1793	-0.0087	0.0022	8.8e-05	692500	97602823	97154947	6	97154947	6	97154947	*	R	1.48598	-3.95455
6_97165897_C_T	rs4498364	6	97165897	C	T	-0.0008	0.999	0.982	1.017	0.6853	10	rs4498364	0.9313	6	97165897	T	C	0.6853	0.999	0.982	1.017	-0.0008	0.0088	85934	401577	6	97165897	6	97165897	*	rs4498364	Y	97613773	rs4498364	T	C	0.6824	-0.0121	0.0018	5.5e-11	692180	97613773	97165897	6	97165897	6	97165897	*	Y	-0.0909091	-6.72222
6_97174732_G_A	rs9387143	6	97174732	G	A	0.0159	1.016	0.995	1.038	0.1751	10	rs9387143	0.1364	6	97174732	A	G	0.1751	1.016	0.995	1.038	0.0159	0.0107	85934	401577	6	97174732	6	97174732	*	rs9387143	R	97622608	rs9387143	A	G	0.1794	-0.0087	0.0022	8.3e-05	692483	97622608	97174732	6	97174732	6	97174732	*	R	1.48598	-3.95455
6_97189175_C_G	rs9400635	6	97189175	C	G	0.0156	1.01523	0.995025	1.03734	0.1751	6	rs9400635	0.1445	6	97189175	C	G	0.8249	0.985	0.964	1.005	-0.0156	0.0107	85934	401577	6	97189175	6	97189175	*	rs9400635	B	97637051	rs9400635	C	G	0.8206	0.0088	0.0022	8.8e-05	682223	97637051	97189175	6	97189175	6	97189175	*	B	1.45794	4
6_97190560_T_C	rs2500502	6	97190560	T	C	0.0048	1.00503	0.982318	1.02775	0.8437	11	rs2500502	0.6715	6	97190560	T	C	0.1563	0.995	0.973	1.018	-0.0048	0.0114	85934	401577	6	97190560	6	97190560	*	rs2500502	Y	97638436	rs2500502	T	C	0.1617	0.0098	0.0024	4.5e-05	674567	97638436	97190560	6	97190560	6	97190560	*	Y	0.421053	4.08333
6_97240215_T_C	rs9400692	6	97240215	T	C	0.0161	1.01626	0.995025	1.03734	0.1756	11	rs9400692	0.1314	6	97240215	T	C	0.8244	0.984	0.964	1.005	-0.0161	0.0107	85934	401577	6	97240215	6	97240215	*	rs9400692	Y	97688091	rs9400692	T	C	0.8203	0.0088	0.0022	7.1e-05	692019	97688091	97240215	6	97240215	6	97240215	*	Y	1.50467	4
6_97261123_C_G	rs1133362	6	97261123	C	G	-0.0001	1	0.982318	1.01833	0.2833	6	rs1133362	0.9938	6	97261123	C	G	0.7167	1	0.982	1.018	0.0001	0.0091	85934	401577	6	97261123	6	97261123	*	rs1133362	S	97708999	rs1133362	C	G	0.7076	-0.0098	0.0019	3.3e-07	685207	97708999	97261123	6	97261123	6	97261123	*	S	-0.010989	-5.15789
6_97264836_C_T	rs9398376	6	97264836	C	T	0.0123	1.012	0.992	1.033	0.1877	10	rs9398376	0.2375	6	97264836	T	C	0.1877	1.012	0.992	1.033	0.0123	0.0104	85934	401577	6	97264836	6	97264836	*	rs9398376	Y	97712712	rs9398376	T	C	0.1924	-0.0091	0.0022	2.9e-05	687533	97712712	97264836	6	97264836	6	97264836	*	Y	1.18269	-4.13636
6_97268070_A_T	rs9488380	6	97268070	A	T	-0.0109	0.98912	0.940734	1.04058	0.0263	6	rs9488380	0.6717	6	97268070	A	T	0.9737	1.011	0.961	1.063	0.0109	0.0256	85934	401577	6	97268070	6	97268070	*	rs9488380	W	97715946	rs9488380	A	T	0.97585	-0.0258	0.0052	7.8e-07	771877	97715946	97268070	6	97268070	6	97268070	*	W	-0.425781	-4.96154
6_97294512_G_C	rs9320500	6	97294512	G	C	-0.0094	0.991	0.942	1.042	0.0263	5	rs9320500	0.7135	6	97294512	C	G	0.0263	0.991	0.942	1.042	-0.0094	0.0256	85934	401577	6	97294512	6	97294512	*	rs9320500	S	97742388	rs9320500	C	G	0.02415	0.0272	0.0056	1.2e-06	675775	97742388	97294512	6	97294512	6	97294512	*	S	-0.367188	4.85714
6_97302059_G_A	rs9320507	6	97302059	G	A	0.0127	1.013	0.992	1.034	0.1869	10	rs9320507	0.2226	6	97302059	A	G	0.1869	1.013	0.992	1.034	0.0127	0.0104	85934	401577	6	97302059	6	97302059	*	rs9320507	R	97749935	rs9320507	A	G	0.1902	-0.0094	0.0022	1.7e-05	687478	97749935	97302059	6	97302059	6	97302059	*	R	1.22115	-4.27273
6_97304072_G_A	rs2388041	6	97304072	G	A	0.001	1.001	0.984	1.019	0.3081	10	rs2388041	0.9064	6	97304072	A	G	0.3081	1.001	0.984	1.019	0.001	0.0089	85934	401577	6	97304072	6	97304072	*	rs2388041	R	97751948	rs2388041	A	G	0.2992	-0.0105	0.0019	5.3e-08	671678	97751948	97304072	6	97304072	6	97304072	*	R	0.11236	-5.52632
6_97304228_C_G	rs13206288	6	97304228	C	G	0.003	1.00301	0.985222	1.02041	0.292	6	rs13206288	0.738	6	97304228	C	G	0.708	0.997	0.98	1.015	-0.003	0.009	85934	401577	6	97304228	6	97304228	*	rs13206288	S	97752104	rs13206288	C	G	0.7161	0.0135	0.0019	2e-12	687741	97752104	97304228	6	97304228	6	97304228	*	S	0.333333	7.10526
6_97304351_A_G	rs13191961	6	97304351	A	G	0.003	1.00301	0.985222	1.02041	0.2866	11	rs13191961	0.7379	6	97304351	A	G	0.7134	0.997	0.98	1.015	-0.003	0.009	85934	401577	6	97304351	6	97304351	*	rs13191961	R	97752227	rs13191961	A	G	0.7184	0.0142	0.0019	1.5e-13	686764	97752227	97304351	6	97304351	6	97304351	*	R	0.333333	7.47368
6_97305026_C_G	rs13210406	6	97305026	C	G	0.0007	1.001	0.983284	1.01833	0.2887	6	rs13210406	0.9345	6	97305026	C	G	0.7113	0.999	0.982	1.017	-0.0007	0.009	85934	401577	6	97305026	6	97305026	*	rs13210406	S	97752902	rs13210406	C	G	0.7136	0.0145	0.0019	5.1e-14	687358	97752902	97305026	6	97305026	6	97305026	*	S	0.0777778	7.63158
6_97305091_T_C	rs13198995	6	97305091	T	C	0.0005	1	0.983284	1.01833	0.2887	11	rs13198995	0.955	6	97305091	T	C	0.7113	1	0.982	1.017	-0.0005	0.009	85934	401577	6	97305091	6	97305091	*	rs13198995	Y	97752967	rs13198995	T	C	0.7136	0.0145	0.0019	4.4e-14	687420	97752967	97305091	6	97305091	6	97305091	*	Y	0.0555556	7.63158
6_97305225_T_C	rs13199141	6	97305225	T	C	0.0007	1.001	0.983284	1.01833	0.2897	11	rs13199141	0.937	6	97305225	T	C	0.7103	0.999	0.982	1.017	-0.0007	0.009	85934	401577	6	97305225	6	97305225	*	rs13199141	Y	97753101	rs13199141	T	C	0.7087	0.0147	0.0019	2.2e-14	687480	97753101	97305225	6	97305225	6	97305225	*	Y	0.0777778	7.73684
6_97305347_G_C	rs13209872	6	97305347	G	C	0.0006	1.001	0.984	1.018	0.3422	5	rs13209872	0.9445	6	97305347	C	G	0.3422	1.001	0.984	1.018	0.0006	0.0086	85934	401577	6	97305347	6	97305347	*	rs13209872	S	97753223	rs13209872	C	G	0.3403	-0.0152	0.0018	1.4e-16	686531	97753223	97305347	6	97305347	6	97305347	*	S	0.0697674	-8.44444
6_97305699_T_C	rs876012	6	97305699	T	C	0.0021	1.002	0.985222	1.01937	0.373	11	rs876012	0.8077	6	97305699	T	C	0.627	0.998	0.981	1.015	-0.0021	0.0085	85934	401577	6	97305699	6	97305699	*	rs876012	Y	97753575	rs876012	T	C	0.6386	0.0117	0.0018	1.3e-10	684467	97753575	97305699	6	97305699	6	97305699	*	Y	0.247059	6.5
6_97306076_C_T	rs6909685	6	97306076	C	T	0.0021	1.002	0.985	1.019	0.3277	10	rs6909685	0.8112	6	97306076	T	C	0.3277	1.002	0.985	1.019	0.0021	0.0087	85934	401577	6	97306076	6	97306076	*	rs6909685	Y	97753952	rs6909685	T	C	0.3279	-0.015	0.0019	1.2e-15	683991	97753952	97306076	6	97306076	6	97306076	*	Y	0.241379	-7.89474
6_97306785_T_C	rs11153507	6	97306785	T	C	0.0017	1.002	0.984252	1.01937	0.2806	11	rs11153507	0.8506	6	97306785	T	C	0.7194	0.998	0.981	1.016	-0.0017	0.009	85934	401577	6	97306785	6	97306785	*	rs11153507	Y	97754661	rs11153507	T	C	0.7188	0.0144	0.0019	5.3e-14	690378	97754661	97306785	6	97306785	6	97306785	*	Y	0.188889	7.57895
6_97307372_C_G	rs9387246	6	97307372	C	G	0.0017	1.002	0.984252	1.01937	0.2808	6	rs9387246	0.848	6	97307372	C	G	0.7192	0.998	0.981	1.016	-0.0017	0.009	85934	401577	6	97307372	6	97307372	*	rs9387246	S	97755248	rs9387246	C	G	0.7185	0.0143	0.0019	8.7e-14	690420	97755248	97307372	6	97307372	6	97307372	*	S	0.188889	7.52632
6_97308414_C_T	rs4839710	6	97308414	C	T	0.0016	1.002	0.984	1.019	0.2807	10	rs4839710	0.8578	6	97308414	T	C	0.2807	1.002	0.984	1.019	0.0016	0.009	85934	401577	6	97308414	6	97308414	*	rs4839710	Y	97756290	rs4839710	T	C	0.2812	-0.0143	0.0019	7.1e-14	690199	97756290	97308414	6	97308414	6	97308414	*	Y	0.177778	-7.52632
6_97309906_T_A	rs12662900	6	97309906	T	A	0.0015	1.002	0.984	1.019	0.2808	5	rs12662900	0.8696	6	97309906	A	T	0.2808	1.002	0.984	1.019	0.0015	0.009	85934	401577	6	97309906	6	97309906	*	rs12662900	W	97757782	rs12662900	A	T	0.2815	-0.0144	0.0019	6.7e-14	690367	97757782	97309906	6	97309906	6	97309906	*	W	0.166667	-7.57895
6_97313310_T_A	rs9374494	6	97313310	T	A	0.0017	1.002	0.984	1.02	0.2809	5	rs9374494	0.8507	6	97313310	A	T	0.2809	1.002	0.984	1.02	0.0017	0.009	85934	401577	6	97313310	6	97313310	*	rs9374494	W	97761186	rs9374494	A	T	0.2892	-0.0143	0.0019	9.2e-14	690569	97761186	97313310	6	97313310	6	97313310	*	W	0.188889	-7.52632
6_97313735_C_T	rs4839906	6	97313735	C	T	0.002	1.002	0.984	1.02	0.2882	10	rs4839906	0.822	6	97313735	T	C	0.2882	1.002	0.984	1.02	0.002	0.009	85934	401577	6	97313735	6	97313735	*	rs4839906	N	97761611	rs4839906	T	C	0.289	-0.0145	0.0019	1.8e-14	689193	97761611	97313735	6	97313735	6	97313735	*	N	0.222222	-7.63158
6_97313918_A_G	rs4839907	6	97313918	A	G	0.0017	1.002	0.984252	1.01937	0.2887	11	rs4839907	0.8502	6	97313918	A	G	0.7113	0.998	0.981	1.016	-0.0017	0.0089	85934	401577	6	97313918	6	97313918	*	rs4839907	R	97761794	rs4839907	A	G	0.7108	0.0144	0.0019	2.1e-14	692013	97761794	97313918	6	97313918	6	97313918	*	R	0.191011	7.57895
6_97315241_G_A	rs9320518	6	97315241	G	A	0.0017	1.002	0.984	1.02	0.2885	10	rs9320518	0.8482	6	97315241	A	G	0.2885	1.002	0.984	1.02	0.0017	0.009	85934	401577	6	97315241	6	97315241	*	rs9320518	R	97763117	rs9320518	A	G	0.2912	-0.0147	0.0019	6.8e-15	689161	97763117	97315241	6	97315241	6	97315241	*	R	0.188889	-7.73684
6_97316569_A_G	rs10499010	6	97316569	A	G	0.0014	1.001	0.983284	1.01937	0.263	11	rs10499010	0.8782	6	97316569	A	G	0.737	0.999	0.981	1.017	-0.0014	0.0092	85934	401577	6	97316569	6	97316569	*	rs10499010	R	97764445	rs10499010	A	G	0.7325	0.0134	0.0019	3.9e-12	691806	97764445	97316569	6	97316569	6	97316569	*	R	0.152174	7.05263
6_97317722_C_T	rs17057674	6	97317722	C	T	0.0038	1.004	0.987	1.02	0.3664	10	rs17057674	0.6494	6	97317722	T	C	0.3664	1.004	0.987	1.02	0.0038	0.0084	85934	401577	6	97317722	6	97317722	*	rs17057674	Y	97765598	rs17057674	T	C	0.3682	-0.0138	0.0018	5.7e-15	692276	97765598	97317722	6	97317722	6	97317722	*	Y	0.452381	-7.66667
6_97318292_A_C	rs1316831	6	97318292	A	C	0.0031	1.00301	0.986193	1.02041	0.3127	11	rs1316831	0.7265	6	97318292	A	C	0.6873	0.997	0.98	1.014	-0.0031	0.0087	85934	401577	6	97318292	6	97318292	*	rs1316831	M	97766168	rs1316831	A	C	0.6831	0.0136	0.0018	1.5e-13	692047	97766168	97318292	6	97318292	6	97318292	*	M	0.356322	7.55556
6_97318977_A_T	rs4839909	6	97318977	A	T	0.0011	1.001	0.983284	1.01937	0.2626	6	rs4839909	0.9018	6	97318977	A	T	0.7374	0.999	0.981	1.017	-0.0011	0.0092	85934	401577	6	97318977	6	97318977	*	rs4839909	W	97766853	rs4839909	A	T	0.7339	0.0135	0.0019	2.8e-12	691706	97766853	97318977	6	97318977	6	97318977	*	W	0.119565	7.10526
6_97326951_G_A	rs13197565	6	97326951	G	A	0.0041	1.004	0.988	1.021	0.3664	10	rs13197565	0.6219	6	97326951	A	G	0.3664	1.004	0.988	1.021	0.0041	0.0084	85934	401577	6	97326951	6	97326951	*	rs13197565	R	97774827	rs13197565	A	G	0.3683	-0.0139	0.0018	3.9e-15	692303	97774827	97326951	6	97326951	6	97326951	*	R	0.488095	-7.72222
6_97330596_C_T	rs9387284	6	97330596	C	T	0.0051	1.005	0.989	1.022	0.3666	10	rs9387284	0.5451	6	97330596	T	C	0.3666	1.005	0.989	1.022	0.0051	0.0084	85934	401577	6	97330596	6	97330596	*	rs9387284	Y	97778472	rs9387284	T	C	0.3683	-0.0139	0.0018	4.9e-15	692400	97778472	97330596	6	97330596	6	97330596	*	Y	0.607143	-7.72222
6_97331504_T_A	rs17807164	6	97331504	T	A	0.0031	1.003	0.985	1.021	0.263	5	rs17807164	0.7326	6	97331504	A	T	0.263	1.003	0.985	1.021	0.0031	0.0092	85934	401577	6	97331504	6	97331504	*	rs17807164	W	97779380	rs17807164	A	T	0.2661	-0.0135	0.0019	3.4e-12	692445	97779380	97331504	6	97331504	6	97331504	*	W	0.336957	-7.10526
6_97332118_T_G	rs6901184	6	97332118	T	G	0.005	1.00503	0.988142	1.02145	0.3668	11	rs6901184	0.5547	6	97332118	T	G	0.6332	0.995	0.979	1.012	-0.005	0.0084	85934	401577	6	97332118	6	97332118	*	rs6901184	K	97779994	rs6901184	T	G	0.6313	0.0139	0.0018	4.3e-15	692367	97779994	97332118	6	97332118	6	97332118	*	K	0.595238	7.72222
6_97334952_C_G	rs17745356	6	97334952	C	G	0.0051	1.00503	0.98912	1.02145	0.3666	6	rs17745356	0.5434	6	97334952	C	G	0.6334	0.995	0.979	1.011	-0.0051	0.0084	85934	401577	6	97334952	6	97334952	*	rs17745356	S	97782828	rs17745356	C	G	0.6318	0.0139	0.0018	4.2e-15	692424	97782828	97334952	6	97334952	6	97334952	*	S	0.607143	7.72222
6_97339676_G_A	rs6931800	6	97339676	G	A	0.0054	1.005	0.989	1.022	0.3668	10	rs6931800	0.5176	6	97339676	A	G	0.3668	1.005	0.989	1.022	0.0054	0.0084	85934	401577	6	97339676	6	97339676	*	rs6931800	R	97787552	rs6931800	A	G	0.3682	-0.0139	0.0018	3.7e-15	692543	97787552	97339676	6	97339676	6	97339676	*	R	0.642857	-7.72222
6_97339793_C_T	rs9387289	6	97339793	C	T	0.0057	1.006	0.989	1.022	0.3668	10	rs9387289	0.4986	6	97339793	T	C	0.3668	1.006	0.989	1.022	0.0057	0.0084	85934	401577	6	97339793	6	97339793	*	rs9387289	Y	97787669	rs9387289	T	C	0.3682	-0.0139	0.0018	4.6e-15	692606	97787669	97339793	6	97339793	6	97339793	*	Y	0.678571	-7.72222
6_97342532_G_A	rs13209689	6	97342532	G	A	0.0052	1.005	0.988	1.023	0.3125	10	rs13209689	0.5548	6	97342532	A	G	0.3125	1.005	0.988	1.023	0.0052	0.0087	85934	401577	6	97342532	6	97342532	*	rs13209689	R	97790408	rs13209689	A	G	0.3238	-0.0136	0.0018	1.4e-13	692324	97790408	97342532	6	97342532	6	97342532	*	R	0.597701	-7.55556
6_97344859_G_A	rs12663742	6	97344859	G	A	0.0054	1.005	0.989	1.022	0.3665	10	rs12663742	0.5233	6	97344859	A	G	0.3665	1.005	0.989	1.022	0.0054	0.0084	85934	401577	6	97344859	6	97344859	*	rs12663742	R	97792735	rs12663742	A	G	0.3683	-0.0139	0.0018	3.6e-15	692512	97792735	97344859	6	97344859	6	97344859	*	R	0.642857	-7.72222
6_97359502_C_T	rs1037954	6	97359502	C	T	0.0048	1.005	0.988	1.021	0.3686	10	rs1037954	0.5663	6	97359502	T	C	0.3686	1.005	0.988	1.021	0.0048	0.0084	85934	401577	6	97359502	6	97359502	*	rs1037954	Y	97807378	rs1037954	T	C	0.3696	-0.0136	0.0018	1.6e-14	690860	97807378	97359502	6	97359502	6	97359502	*	Y	0.571429	-7.55556
6_97363962_G_A	rs9387317	6	97363962	G	A	0.0057	1.006	0.989	1.022	0.3665	10	rs9387317	0.494	6	97363962	A	G	0.3665	1.006	0.989	1.022	0.0057	0.0084	85934	401577	6	97363962	6	97363962	*	rs9387317	R	97811838	rs9387317	A	G	0.3686	-0.0139	0.0018	4.3e-15	692375	97811838	97363962	6	97363962	6	97363962	*	R	0.678571	-7.72222
6_97364181_G_C	rs9384940	6	97364181	G	C	0.0055	1.006	0.989	1.022	0.3657	5	rs9384940	0.5152	6	97364181	C	G	0.3657	1.006	0.989	1.022	0.0055	0.0084	85934	401577	6	97364181	6	97364181	*	rs9384940	S	97812057	rs9384940	C	G	0.3682	-0.0138	0.0018	5.7e-15	692339	97812057	97364181	6	97364181	6	97364181	*	S	0.654762	-7.66667
6_97366521_G_C	rs13214188	6	97366521	G	C	0.0039	1.004	0.986	1.022	0.2626	5	rs13214188	0.67	6	97366521	C	G	0.2626	1.004	0.986	1.022	0.0039	0.0092	85934	401577	6	97366521	6	97366521	*	rs13214188	S	97814397	rs13214188	C	G	0.2664	-0.0136	0.0019	2.4e-12	692232	97814397	97366521	6	97366521	6	97366521	*	S	0.423913	-7.15789
6_97370495_A_T	rs17807469	6	97370495	A	T	0.0038	1.00402	0.986193	1.02249	0.2628	6	rs17807469	0.6816	6	97370495	A	T	0.7372	0.996	0.978	1.014	-0.0038	0.0092	85934	401577	6	97370495	6	97370495	*	rs17807469	W	97818371	rs17807469	A	T	0.7339	0.0135	0.0019	2.6e-12	691988	97818371	97370495	6	97370495	6	97370495	*	W	0.413043	7.10526
6_97370696_C_T	rs2126394	6	97370696	C	T	0.004	1.004	0.986	1.022	0.2629	10	rs2126394	0.6598	6	97370696	T	C	0.2629	1.004	0.986	1.022	0.004	0.0092	85934	401577	6	97370696	6	97370696	*	rs2126394	Y	97818572	rs2126394	T	C	0.2661	-0.0136	0.0019	2e-12	692081	97818572	97370696	6	97370696	6	97370696	*	Y	0.434783	-7.15789
6_97387149_G_A	rs12525356	6	97387149	G	A	0.0054	1.005	0.989	1.022	0.3662	10	rs12525356	0.5176	6	97387149	A	G	0.3662	1.005	0.989	1.022	0.0054	0.0084	85934	401577	6	97387149	6	97387149	*	rs12525356	R	97835025	rs12525356	A	G	0.3694	-0.0138	0.0018	5.8e-15	692167	97835025	97387149	6	97387149	6	97387149	*	R	0.642857	-7.66667
6_97387451_C_T	rs12528912	6	97387451	C	T	0.0057	1.006	0.989	1.022	0.3665	10	rs12528912	0.496	6	97387451	T	C	0.3665	1.006	0.989	1.022	0.0057	0.0084	85934	401577	6	97387451	6	97387451	*	rs12528912	Y	97835327	rs12528912	T	C	0.3683	-0.0138	0.0018	7.5e-15	691902	97835327	97387451	6	97387451	6	97387451	*	Y	0.678571	-7.66667
6_97392556_G_A	rs9400860	6	97392556	G	A	0.006	1.006	0.99	1.023	0.3663	10	rs9400860	0.4782	6	97392556	A	G	0.3663	1.006	0.99	1.023	0.006	0.0084	85934	401577	6	97392556	6	97392556	*	rs9400860	R	97840432	rs9400860	A	G	0.3683	-0.0138	0.0018	6.7e-15	692189	97840432	97392556	6	97392556	6	97392556	*	R	0.714286	-7.66667
6_97393123_A_G	rs7760581	6	97393123	A	G	0.0058	1.00604	0.98912	1.02249	0.366	11	rs7760581	0.4912	6	97393123	A	G	0.634	0.994	0.978	1.011	-0.0058	0.0084	85934	401577	6	97393123	6	97393123	*	rs7760581	R	97840999	rs7760581	A	G	0.635	0.0138	0.0018	8e-15	691470	97840999	97393123	6	97393123	6	97393123	*	R	0.690476	7.66667
6_97398695_G_A	rs7771567	6	97398695	G	A	0.0054	1.005	0.989	1.023	0.3408	10	rs7771567	0.5269	6	97398695	A	G	0.3408	1.005	0.989	1.023	0.0054	0.0086	85934	401577	6	97398695	6	97398695	*	rs7771567	R	97846571	rs7771567	A	G	0.3419	-0.0146	0.0018	4e-16	691353	97846571	97398695	6	97398695	6	97398695	*	R	0.627907	-8.11111
6_97400449_G_C	rs13208864	6	97400449	G	C	-0.007	0.993	0.963	1.024	0.076	5	rs13208864	0.6562	6	97400449	C	G	0.076	0.993	0.963	1.024	-0.007	0.0158	85934	401577	6	97400449	6	97400449	*	rs13208864	S	97848325	rs13208864	C	G	0.08676	-0.0157	0.0034	2.7e-06	667726	97848325	97400449	6	97400449	6	97400449	*	S	-0.443038	-4.61765
6_97405882_T_A	rs13200556	6	97405882	T	A	0.005	1.005	0.988	1.022	0.3131	5	rs13200556	0.5683	6	97405882	A	T	0.3131	1.005	0.988	1.022	0.005	0.0088	85934	401577	6	97405882	6	97405882	*	rs13200556	W	97853758	rs13200556	A	T	0.3173	-0.0134	0.0019	4.4e-13	691366	97853758	97405882	6	97405882	6	97405882	*	W	0.568182	-7.05263
6_97422637_C_G	rs9400879	6	97422637	C	G	0.0052	1.00503	0.98912	1.02145	0.3664	6	rs9400879	0.5367	6	97422637	C	G	0.6336	0.995	0.979	1.011	-0.0052	0.0084	85934	401577	6	97422637	6	97422637	*	rs9400879	B	97870513	rs9400879	C	G	0.6317	0.014	0.0019	5.2e-13	528279	97870513	97422637	6	97422637	6	97422637	*	B	0.619048	7.36842
6_97440244_G_T	rs200825	6	97440244	G	T	0.0059	1.006	0.989	1.023	0.3677	10	rs200825	0.4836	6	97440244	T	G	0.3677	1.006	0.989	1.023	0.0059	0.0084	85934	401577	6	97440244	6	97440244	*	rs200825	K	97888120	rs200825	T	G	0.3712	-0.0138	0.0018	6.8e-15	691310	97888120	97440244	6	97440244	6	97440244	*	K	0.702381	-7.66667
6_97445138_T_C	rs200827	6	97445138	T	C	0.0056	1.00604	0.98912	1.02249	0.3673	11	rs200827	0.5095	6	97445138	T	C	0.6327	0.994	0.978	1.011	-0.0056	0.0084	85934	401577	6	97445138	6	97445138	*	rs200827	Y	97893014	rs200827	T	C	0.6279	0.0138	0.0018	5.8e-15	691349	97893014	97445138	6	97445138	6	97445138	*	Y	0.666667	7.66667
6_97447406_C_T	rs200830	6	97447406	C	T	0.0058	1.006	0.989	1.023	0.367	10	rs200830	0.4946	6	97447406	T	C	0.367	1.006	0.989	1.023	0.0058	0.0084	85934	401577	6	97447406	6	97447406	*	rs200830	Y	97895282	rs200830	T	C	0.3721	-0.0138	0.0018	7.5e-15	691253	97895282	97447406	6	97447406	6	97447406	*	Y	0.690476	-7.66667
6_97449054_G_C	rs200832	6	97449054	G	C	0.0059	1.006	0.989	1.023	0.3667	5	rs200832	0.4862	6	97449054	C	G	0.3667	1.006	0.989	1.023	0.0059	0.0084	85934	401577	6	97449054	6	97449054	*	rs200832	S	97896930	rs200832	C	G	0.3708	-0.0139	0.0018	4.7e-15	691313	97896930	97449054	6	97449054	6	97449054	*	S	0.702381	-7.72222
6_97455798_C_A	rs200807	6	97455798	C	A	0.0061	1.006	0.99	1.023	0.367	10	rs200807	0.4728	6	97455798	A	C	0.367	1.006	0.99	1.023	0.0061	0.0084	85934	401577	6	97455798	6	97455798	*	rs200807	M	97903674	rs200807	A	C	0.3713	-0.0135	0.0017	5.9e-16	795175	97903674	97455798	6	97455798	6	97455798	*	M	0.72619	-7.94118
6_97468367_A_G	rs17297787	6	97468367	A	G	0.0043	1.00402	0.986193	1.02249	0.2598	11	rs17297787	0.6402	6	97468367	A	G	0.7402	0.996	0.978	1.014	-0.0043	0.0093	85934	401577	6	97468367	6	97468367	*	rs17297787	R	97916243	rs17297787	A	G	0.7337	0.0135	0.0019	3.2e-12	691582	97916243	97468367	6	97468367	6	97468367	*	R	0.462366	7.10526
6_97474308_T_C	rs200810	6	97474308	T	C	0.0058	1.00604	0.98912	1.02249	0.3677	11	rs200810	0.4936	6	97474308	T	C	0.6323	0.994	0.978	1.011	-0.0058	0.0084	85934	401577	6	97474308	6	97474308	*	rs200810	Y	97922184	rs200810	T	C	0.6284	0.0136	0.0017	5.5e-16	793699	97922184	97474308	6	97474308	6	97474308	*	Y	0.690476	8
6_97481479_G_A	rs13192865	6	97481479	G	A	0.0041	1.004	0.986	1.023	0.26	10	rs13192865	0.6554	6	97481479	A	G	0.26	1.004	0.986	1.023	0.0041	0.0093	85934	401577	6	97481479	6	97481479	*	rs13192865	R	97929355	rs13192865	A	G	0.2665	-0.0136	0.0019	2.5e-12	691533	97929355	97481479	6	97481479	6	97481479	*	R	0.44086	-7.15789
6_97487108_A_C	rs200815	6	97487108	A	C	0.0059	1.00604	0.98912	1.02249	0.367	11	rs200815	0.4822	6	97487108	A	C	0.633	0.994	0.978	1.011	-0.0059	0.0085	85934	401577	6	97487108	6	97487108	*	rs200815	M	97934984	rs200815	A	C	0.6282	0.0141	0.0019	2.3e-13	533539	97934984	97487108	6	97487108	6	97487108	*	M	0.694118	7.42105
6_97498520_G_A	rs10499013	6	97498520	G	A	0.0021	1.002	0.984	1.02	0.2659	10	rs10499013	0.8204	6	97498520	A	G	0.2659	1.002	0.984	1.02	0.0021	0.0092	85934	401577	6	97498520	6	97498520	*	rs10499013	R	97946396	rs10499013	A	G	0.2728	-0.0137	0.002	2.1e-12	683853	97946396	97498520	6	97498520	6	97498520	*	R	0.228261	-6.85
6_97503498_T_A	rs9320578	6	97503498	T	A	-0.0026	0.997	0.965	1.03	0.0653	5	rs9320578	0.8769	6	97503498	A	T	0.0653	0.997	0.965	1.03	-0.0026	0.0166	85934	401577	6	97503498	6	97503498	*	rs9320578	W	97951374	rs9320578	A	T	0.06262	0.0137	0.0036	0.00012	687755	97951374	97503498	6	97503498	6	97503498	*	W	-0.156627	3.80556
6_97511562_C_T	rs6935493	6	97511562	C	T	-0.0003	1	0.983	1.016	0.5978	10	rs6935493	0.9755	6	97511562	T	C	0.5978	1	0.983	1.016	-0.0003	0.0084	85934	401577	6	97511562	6	97511562	*	rs6935493	Y	97959438	rs6935493	T	C	0.6037	0.0096	0.0018	5.1e-08	690037	97959438	97511562	6	97511562	6	97511562	*	Y	-0.0357143	5.33333
6_97517013_G_A	rs9489047	6	97517013	G	A	-0.0022	0.998	0.966	1.031	0.065	10	rs9489047	0.8958	6	97517013	A	G	0.065	0.998	0.966	1.031	-0.0022	0.0166	85934	401577	6	97517013	6	97517013	*	rs9489047	R	97964889	rs9489047	A	G	0.06759	0.0137	0.0035	9.8e-05	689256	97964889	97517013	6	97517013	6	97517013	*	R	-0.13253	3.91429
6_97520037_T_C	rs7775139	6	97520037	T	C	-0.0005	0.999001	0.983284	1.01626	0.5987	11	rs7775139	0.955	6	97520037	T	C	0.4013	1.001	0.984	1.017	0.0005	0.0083	85934	401577	6	97520037	6	97520037	*	rs7775139	Y	97967913	rs7775139	T	C	0.3969	-0.0094	0.0018	7.8e-08	690496	97967913	97520037	6	97520037	6	97520037	*	Y	-0.060241	-5.22222
6_97523528_G_A	rs13207819	6	97523528	G	A	0.0067	1.007	0.988	1.026	0.226	10	rs13207819	0.4903	6	97523528	A	G	0.226	1.007	0.988	1.026	0.0067	0.0097	85934	401577	6	97523528	6	97523528	*	rs13207819	R	97971404	rs13207819	A	G	0.234	-0.0134	0.002	4.7e-11	690886	97971404	97523528	6	97523528	6	97523528	*	R	0.690722	-6.7
6_97531177_G_A	rs9384992	6	97531177	G	A	0.001	1.001	0.985	1.017	0.6008	10	rs9384992	0.9016	6	97531177	A	G	0.6008	1.001	0.985	1.017	0.001	0.0083	85934	401577	6	97531177	6	97531177	*	rs9384992	R	97979053	rs9384992	A	G	0.6058	0.0092	0.0018	1.4e-07	691582	97979053	97531177	6	97531177	6	97531177	*	R	0.120482	5.11111
6_97536001_G_A	rs10457310	6	97536001	G	A	0.0009	1.001	0.985	1.017	0.6001	10	rs10457310	0.9167	6	97536001	A	G	0.6001	1.001	0.985	1.017	0.0009	0.0083	85934	401577	6	97536001	6	97536001	*	rs10457310	R	97983877	rs10457310	A	G	0.605	0.0093	0.0018	1.3e-07	691714	97983877	97536001	6	97536001	6	97536001	*	R	0.108434	5.16667
6_97536851_C_A	rs9374631	6	97536851	C	A	0.0012	1.001	0.985	1.018	0.6	10	rs9374631	0.8896	6	97536851	A	C	0.6	1.001	0.985	1.018	0.0012	0.0083	85934	401577	6	97536851	6	97536851	*	rs9374631	M	97984727	rs9374631	A	C	0.6047	0.0093	0.0018	1.3e-07	691722	97984727	97536851	6	97536851	6	97536851	*	M	0.144578	5.16667
6_97538664_A_G	rs7773879	6	97538664	A	G	-0.0194	0.980392	0.931099	1.03306	0.0252	11	rs7773879	0.4619	6	97538664	A	G	0.9748	1.02	0.968	1.074	0.0194	0.0263	85934	401577	6	97538664	6	97538664	*	rs7773879	R	97986540	rs7773879	A	G	0.9786	-0.0251	0.0062	5.6e-05	584214	97986540	97538664	6	97538664	6	97538664	*	R	-0.737643	-4.04839
6_97543867_C_T	rs7756805	6	97543867	C	T	-0.0041	0.996	0.964	1.029	0.0643	10	rs7756805	0.805	6	97543867	T	C	0.0643	0.996	0.964	1.029	-0.0041	0.0167	85934	401577	6	97543867	6	97543867	*	rs7756805	H	97991743	rs7756805	T	C	0.06092	0.0137	0.0036	0.00012	691840	97991743	97543867	6	97543867	6	97543867	*	H	-0.245509	3.80556
6_97547322_T_G	rs10499015	6	97547322	T	G	0.0013	1.001	0.985222	1.01729	0.6008	11	rs10499015	0.8783	6	97547322	T	G	0.3992	0.999	0.983	1.015	-0.0013	0.0083	85934	401577	6	97547322	6	97547322	*	rs10499015	K	97995198	rs10499015	T	G	0.3951	-0.0091	0.0018	2.4e-07	692428	97995198	97547322	6	97547322	6	97547322	*	K	0.156627	-5.05556
6_97552044_A_G	rs1974311	6	97552044	A	G	0.0014	1.001	0.985222	1.01833	0.6005	11	rs1974311	0.8683	6	97552044	A	G	0.3995	0.999	0.982	1.015	-0.0014	0.0083	85934	401577	6	97552044	6	97552044	*	rs1974311	R	97999920	rs1974311	A	G	0.3959	-0.0092	0.0018	1.7e-07	692163	97999920	97552044	6	97552044	6	97552044	*	R	0.168675	-5.11111
6_97552348_A_G	rs17808124	6	97552348	A	G	0.0071	1.00705	0.988142	1.02669	0.2271	11	rs17808124	0.4651	6	97552348	A	G	0.7729	0.993	0.974	1.012	-0.0071	0.0097	85934	401577	6	97552348	6	97552348	*	rs17808124	R	98000224	rs17808124	A	G	0.7644	0.0127	0.002	3.3e-10	692041	98000224	97552348	6	97552348	6	97552348	*	R	0.731959	6.35
6_97553414_A_G	rs2388051	6	97553414	A	G	0.0014	1.001	0.985222	1.01833	0.6003	11	rs2388051	0.8672	6	97553414	A	G	0.3997	0.999	0.982	1.015	-0.0014	0.0083	85934	401577	6	97553414	6	97553414	*	rs2388051	R	98001290	rs2388051	A	G	0.3954	-0.0092	0.0018	1.8e-07	692096	98001290	97553414	6	97553414	6	97553414	*	R	0.168675	-5.11111
6_97556583_T_C	rs13210081	6	97556583	T	C	0.0069	1.00705	0.988142	1.02669	0.2272	11	rs13210081	0.4784	6	97556583	T	C	0.7728	0.993	0.974	1.012	-0.0069	0.0097	85934	401577	6	97556583	6	97556583	*	rs13210081	Y	98004459	rs13210081	T	C	0.7644	0.0128	0.002	2.3e-10	692261	98004459	97556583	6	97556583	6	97556583	*	Y	0.71134	6.4
6_97557253_A_G	rs13210630	6	97557253	A	G	0.0068	1.00705	0.988142	1.02564	0.2272	11	rs13210630	0.485	6	97557253	A	G	0.7728	0.993	0.975	1.012	-0.0068	0.0097	85934	401577	6	97557253	6	97557253	*	rs13210630	R	98005129	rs13210630	A	G	0.7644	0.0127	0.002	2.4e-10	692248	98005129	97557253	6	97557253	6	97557253	*	R	0.701031	6.35
6_97557512_A_T	rs13210975	6	97557512	A	T	0.007	1.00705	0.988142	1.02669	0.2272	6	rs13210975	0.4685	6	97557512	A	T	0.7728	0.993	0.974	1.012	-0.007	0.0097	85934	401577	6	97557512	6	97557512	*	rs13210975	W	98005388	rs13210975	A	T	0.7644	0.0127	0.002	2.4e-10	692261	98005388	97557512	6	97557512	6	97557512	*	W	0.721649	6.35
6_97558691_C_T	rs13202886	6	97558691	C	T	0.007	1.007	0.988	1.026	0.2274	10	rs13202886	0.4697	6	97558691	T	C	0.2274	1.007	0.988	1.026	0.007	0.0097	85934	401577	6	97558691	6	97558691	*	rs13202886	Y	98006567	rs13202886	T	C	0.2356	-0.0128	0.002	2e-10	692098	98006567	97558691	6	97558691	6	97558691	*	Y	0.721649	-6.4
6_97559534_C_A	rs13203891	6	97559534	C	A	0.0069	1.007	0.988	1.026	0.2271	10	rs13203891	0.4772	6	97559534	A	C	0.2271	1.007	0.988	1.026	0.0069	0.0097	85934	401577	6	97559534	6	97559534	*	rs13203891	V	98007410	rs13203891	A	C	0.2356	-0.0128	0.002	2e-10	692261	98007410	97559534	6	97559534	6	97559534	*	V	0.71134	-6.4
6_97561155_C_A	rs13211994	6	97561155	C	A	0.0069	1.007	0.988	1.026	0.2271	10	rs13211994	0.4775	6	97561155	A	C	0.2271	1.007	0.988	1.026	0.0069	0.0097	85934	401577	6	97561155	6	97561155	*	rs13211994	M	98009031	rs13211994	A	C	0.2357	-0.0128	0.002	1.9e-10	692270	98009031	97561155	6	97561155	6	97561155	*	M	0.71134	-6.4
6_97561409_C_T	rs6906373	6	97561409	C	T	-0.0025	0.998	0.965	1.031	0.064	10	rs6906373	0.8817	6	97561409	T	C	0.064	0.998	0.965	1.031	-0.0025	0.0167	85934	401577	6	97561409	6	97561409	*	rs6906373	Y	98009285	rs6906373	T	C	0.06051	0.0135	0.0036	0.00014	691882	98009285	97561409	6	97561409	6	97561409	*	Y	-0.149701	3.75
6_97565191_C_T	rs17808421	6	97565191	C	T	0.0054	1.005	0.987	1.024	0.2372	10	rs17808421	0.5719	6	97565191	T	C	0.2372	1.005	0.987	1.024	0.0054	0.0095	85934	401577	6	97565191	6	97565191	*	rs17808421	Y	98013067	rs17808421	T	C	0.242	-0.0127	0.002	1.6e-10	692158	98013067	97565191	6	97565191	6	97565191	*	Y	0.568421	-6.35
6_97566918_G_A	rs13213903	6	97566918	G	A	0.0072	1.007	0.988	1.027	0.2271	10	rs13213903	0.4555	6	97566918	A	G	0.2271	1.007	0.988	1.027	0.0072	0.0097	85934	401577	6	97566918	6	97566918	*	rs13213903	D	98014794	rs13213903	A	G	0.2356	-0.0129	0.002	1.6e-10	692373	98014794	97566918	6	97566918	6	97566918	*	D	0.742268	-6.45
6_97569754_C_T	rs9489141	6	97569754	C	T	-0.0018	0.998	0.966	1.031	0.0643	10	rs9489141	0.9159	6	97569754	T	C	0.0643	0.998	0.966	1.031	-0.0018	0.0167	85934	401577	6	97569754	6	97569754	*	rs9489141	H	98017630	rs9489141	T	C	0.06098	0.012	0.0033	0.0003	794675	98017630	97569754	6	97569754	6	97569754	*	H	-0.107784	3.63636
6_97571204_A_G	rs9320598	6	97571204	A	G	-0.0011	0.999001	0.967118	1.03199	0.064	11	rs9320598	0.9452	6	97571204	A	G	0.936	1.001	0.969	1.034	0.0011	0.0167	85934	401577	6	97571204	6	97571204	*	rs9320598	R	98019080	rs9320598	A	G	0.93931	-0.0135	0.0036	0.00015	691859	98019080	97571204	6	97571204	6	97571204	*	R	-0.0658683	-3.75
6_97571338_T_A	rs7755247	6	97571338	T	A	0.0015	1.002	0.985	1.018	0.6012	5	rs7755247	0.8538	6	97571338	A	T	0.6012	1.002	0.985	1.018	0.0015	0.0083	85934	401577	6	97571338	6	97571338	*	rs7755247	W	98019214	rs7755247	A	T	0.6082	0.0092	0.0018	1.5e-07	692095	98019214	97571338	6	97571338	6	97571338	*	W	0.180723	5.11111
6_97571358_C_G	rs4839913	6	97571358	C	G	0.0072	1.00705	0.988142	1.02669	0.2272	6	rs4839913	0.4598	6	97571358	C	G	0.7728	0.993	0.974	1.012	-0.0072	0.0097	85934	401577	6	97571358	6	97571358	*	rs4839913	V	98019234	rs4839913	C	G	0.7644	0.0129	0.002	1.8e-10	686514	98019234	97571358	6	97571358	6	97571358	*	V	0.742268	6.45
6_97575092_A_G	rs17752168	6	97575092	A	G	0.0078	1.00806	0.98912	1.02669	0.227	11	rs17752168	0.4218	6	97575092	A	G	0.773	0.992	0.974	1.011	-0.0078	0.0097	85934	401577	6	97575092	6	97575092	*	rs17752168	R	98022968	rs17752168	A	G	0.7644	0.0127	0.002	2.5e-10	692105	98022968	97575092	6	97575092	6	97575092	*	R	0.804124	6.35
6_97576954_A_G	rs13220278	6	97576954	A	G	0.008	1.00806	0.98912	1.02775	0.2269	11	rs13220278	0.4076	6	97576954	A	G	0.7731	0.992	0.973	1.011	-0.008	0.0097	85934	401577	6	97576954	6	97576954	*	rs13220278	R	98024830	rs13220278	A	G	0.7644	0.0129	0.002	1.7e-10	690780	98024830	97576954	6	97576954	6	97576954	*	R	0.824742	6.45
6_97577143_C_T	rs6938743	6	97577143	C	T	0.0016	1.002	0.985	1.018	0.5992	10	rs6938743	0.8486	6	97577143	T	C	0.5992	1.002	0.985	1.018	0.0016	0.0083	85934	401577	6	97577143	6	97577143	*	rs6938743	Y	98025019	rs6938743	T	C	0.605	0.0093	0.0018	1.2e-07	689011	98025019	97577143	6	97577143	6	97577143	*	Y	0.192771	5.16667
6_97580987_T_C	rs6903544	6	97580987	T	C	-0.0024	0.998004	0.981354	1.0142	0.6565	11	rs6903544	0.7772	6	97580987	T	C	0.3435	1.002	0.986	1.019	0.0024	0.0086	85934	401577	6	97580987	6	97580987	*	rs6903544	Y	98028863	rs6903544	T	C	0.3391	-0.0078	0.0018	2e-05	686313	98028863	97580987	6	97580987	6	97580987	*	Y	-0.27907	-4.33333
6_97585360_A_G	rs7356837	6	97585360	A	G	-0.0015	0.998004	0.981354	1.01626	0.3119	11	rs7356837	0.8625	6	97585360	A	G	0.6881	1.002	0.984	1.019	0.0015	0.0088	85934	401577	6	97585360	6	97585360	*	rs7356837	R	98033236	rs7356837	A	G	0.6867	0.0073	0.0019	0.00011	680118	98033236	97585360	6	97585360	6	97585360	*	R	-0.170455	3.84211
6_97590840_C_G	rs9489222	6	97590840	C	G	-0.0117	0.988142	0.956938	1.02145	0.0655	6	rs9489222	0.48	6	97590840	C	G	0.9345	1.012	0.979	1.045	0.0117	0.0166	85934	401577	6	97590840	6	97590840	*	rs9489222	S	98038716	rs9489222	C	G	0.93697	-0.0124	0.0035	0.00044	691621	98038716	97590840	6	97590840	6	97590840	*	S	-0.704819	-3.54286
6_97624267_T_G	rs4839711	6	97624267	T	G	-0.0036	0.996016	0.967118	1.02669	0.0827	11	rs4839711	0.815	6	97624267	T	G	0.9173	1.004	0.974	1.034	0.0036	0.0152	85934	401577	6	97624267	6	97624267	*	rs4839711	K	98072143	rs4839711	T	G	0.90955	0.0117	0.003	7.1e-05	769872	98072143	97624267	6	97624267	6	97624267	*	K	-0.236842	3.9
6_97627535_T_C	rs9481752	6	97627535	T	C	-0.0096	0.990099	0.958773	1.02249	0.0672	11	rs9481752	0.5573	6	97627535	T	C	0.9328	1.01	0.978	1.043	0.0096	0.0164	85934	401577	6	97627535	6	97627535	*	rs9481752	Y	98075411	rs9481752	T	C	0.93575	-0.0129	0.0035	0.00024	687817	98075411	97627535	6	97627535	6	97627535	*	Y	-0.585366	-3.68571
6_97632578_C_T	rs7450950	6	97632578	C	T	-0.0108	0.989	0.957	1.022	0.0643	10	rs7450950	0.5183	6	97632578	T	C	0.0643	0.989	0.957	1.022	-0.0108	0.0167	85934	401577	6	97632578	6	97632578	*	rs7450950	Y	98080454	rs7450950	T	C	0.06268	0.013	0.0035	0.00025	692101	98080454	97632578	6	97632578	6	97632578	*	Y	-0.646707	3.71429
6_97634379_A_G	rs4295490	6	97634379	A	G	-0.01	0.990099	0.958773	1.02249	0.0655	11	rs4295490	0.547	6	97634379	A	G	0.9345	1.01	0.978	1.043	0.01	0.0166	85934	401577	6	97634379	6	97634379	*	rs4295490	R	98082255	rs4295490	A	G	0.93768	-0.0127	0.0035	0.00036	691926	98082255	97634379	6	97634379	6	97634379	*	R	-0.60241	-3.62857
6_97636257_T_C	rs6929121	6	97636257	T	C	-0.0099	0.990099	0.958773	1.02249	0.0647	11	rs6929121	0.5512	6	97636257	T	C	0.9353	1.01	0.978	1.043	0.0099	0.0166	85934	401577	6	97636257	6	97636257	*	rs6929121	B	98084133	rs6929121	T	C	0.93797	-0.0129	0.0035	0.00027	680162	98084133	97636257	6	97636257	6	97636257	*	B	-0.596386	-3.68571
6_97643861_A_G	rs4839919	6	97643861	A	G	-0.0095	0.990099	0.958773	1.02354	0.0655	11	rs4839919	0.5655	6	97643861	A	G	0.9345	1.01	0.977	1.043	0.0095	0.0166	85934	401577	6	97643861	6	97643861	*	rs4839919	R	98091737	rs4839919	A	G	0.93703	-0.0124	0.0035	0.00045	691939	98091737	97643861	6	97643861	6	97643861	*	R	-0.572289	-3.54286
6_97663725_C_T	rs9489338	6	97663725	C	T	-0.0348	0.966	0.917	1.017	0.0247	10	rs9489338	0.1897	6	97663725	T	C	0.0247	0.966	0.917	1.017	-0.0348	0.0265	85934	401577	6	97663725	6	97663725	*	rs9489338	Y	98111601	rs9489338	T	C	0.02058	0.0275	0.0056	1.1e-06	665286	98111601	97663725	6	97663725	6	97663725	*	Y	-1.31321	4.91071
6_97668480_G_A	rs4516945	6	97668480	G	A	0.0335	1.034	0.982	1.089	0.9701	10	rs4516945	0.201	6	97668480	A	G	0.9701	1.034	0.982	1.089	0.0335	0.0262	85934	401577	6	97668480	6	97668480	*	rs4516945	R	98116356	rs4516945	A	G	0.97919	-0.0274	0.0056	1e-06	665281	98116356	97668480	6	97668480	6	97668480	*	R	1.27863	-4.89286
6_97709764_A_G	rs9489525	6	97709764	A	G	-0.0278	0.972763	0.923361	1.02354	0.0249	11	rs9489525	0.2921	6	97709764	A	G	0.9751	1.028	0.977	1.083	0.0278	0.0263	85934	401577	6	97709764	6	97709764	*	rs9489525	R	98157640	rs9489525	A	G	0.97919	-0.0286	0.0056	2.9e-07	669466	98157640	97709764	6	97709764	6	97709764	*	R	-1.05703	-5.10714
6_97710299_C_A	rs10046299	6	97710299	C	A	-0.0278	0.973	0.924	1.024	0.0248	10	rs10046299	0.2922	6	97710299	A	C	0.0248	0.973	0.924	1.024	-0.0278	0.0264	85934	401577	6	97710299	6	97710299	*	rs10046299	M	98158175	rs10046299	A	C	0.02081	0.0286	0.0056	3e-07	669453	98158175	97710299	6	97710299	6	97710299	*	M	-1.05303	5.10714
6_97710645_G_A	rs9481860	6	97710645	G	A	-0.0271	0.973	0.924	1.025	0.0249	10	rs9481860	0.3051	6	97710645	A	G	0.0249	0.973	0.924	1.025	-0.0271	0.0264	85934	401577	6	97710645	6	97710645	*	rs9481860	D	98158521	rs9481860	A	G	0.02257	0.0287	0.0056	2.6e-07	669438	98158521	97710645	6	97710645	6	97710645	*	D	-1.02652	5.125
6_97712355_G_A	rs6936058	6	97712355	G	A	-0.0273	0.973	0.924	1.025	0.0249	10	rs6936058	0.3018	6	97712355	A	G	0.0249	0.973	0.924	1.025	-0.0273	0.0264	85934	401577	6	97712355	6	97712355	*	rs6936058	R	98160231	rs6936058	A	G	0.02081	0.0286	0.0056	3e-07	669104	98160231	97712355	6	97712355	6	97712355	*	R	-1.03409	5.10714
6_97727073_G_A	rs9401115	6	97727073	G	A	0.0155	1.016	0.997	1.035	0.2595	10	rs9401115	0.1023	6	97727073	A	G	0.2595	1.016	0.997	1.035	0.0155	0.0095	85934	401577	6	97727073	6	97727073	*	rs9401115	R	98174949	rs9401115	A	G	0.2543	0.0082	0.0021	9e-05	662531	98174949	97727073	6	97727073	6	97727073	*	R	1.63158	3.90476
6_97731850_T_G	rs17057975	6	97731850	T	G	0.0007	1.001	0.983284	1.01833	0.3212	11	rs17057975	0.9407	6	97731850	T	G	0.6788	0.999	0.982	1.017	-0.0007	0.0089	85934	401577	6	97731850	6	97731850	*	rs17057975	K	98179726	rs17057975	T	G	0.6729	0.0141	0.0019	4.9e-14	676010	98179726	97731850	6	97731850	6	97731850	*	K	0.0786517	7.42105
6_97732666_A_G	rs9387633	6	97732666	A	G	0.0111	1.01112	0.993049	1.02987	0.2515	11	rs9387633	0.2346	6	97732666	A	G	0.7485	0.989	0.971	1.007	-0.0111	0.0094	85934	401577	6	97732666	6	97732666	*	rs9387633	R	98180542	rs9387633	A	G	0.753	-0.0082	0.002	3.1e-05	679432	98180542	97732666	6	97732666	6	97732666	*	R	1.18085	-4.1
6_97733709_T_C	rs9401120	6	97733709	T	C	0.0096	1.0101	0.99108	1.02775	0.2592	11	rs9401120	0.3035	6	97733709	T	C	0.7408	0.99	0.973	1.009	-0.0096	0.0093	85934	401577	6	97733709	6	97733709	*	rs9401120	Y	98181585	rs9401120	T	C	0.748	-0.0082	0.002	2.7e-05	691690	98181585	97733709	6	97733709	6	97733709	*	Y	1.03226	-4.1
6_97734315_T_C	rs9320676	6	97734315	T	C	0.0093	1.00908	0.99108	1.02775	0.2595	11	rs9320676	0.3182	6	97734315	T	C	0.7405	0.991	0.973	1.009	-0.0093	0.0093	85934	401577	6	97734315	6	97734315	*	rs9320676	Y	98182191	rs9320676	T	C	0.7479	-0.0083	0.002	1.9e-05	691753	98182191	97734315	6	97734315	6	97734315	*	Y	1	-4.15
6_97735236_T_C	rs9401123	6	97735236	T	C	0.0083	1.00806	0.990099	1.02669	0.2599	11	rs9401123	0.3737	6	97735236	T	C	0.7401	0.992	0.974	1.01	-0.0083	0.0093	85934	401577	6	97735236	6	97735236	*	rs9401123	Y	98183112	rs9401123	T	C	0.7478	-0.0086	0.002	1.2e-05	692490	98183112	97735236	6	97735236	6	97735236	*	Y	0.892473	-4.3
6_97757101_C_T	rs7757117	6	97757101	C	T	-0.0097	0.99	0.975	1.006	0.4494	10	rs7757117	0.2363	6	97757101	T	C	0.4494	0.99	0.975	1.006	-0.0097	0.0082	85934	401577	6	97757101	6	97757101	*	rs7757117	Y	98204977	rs7757117	T	C	0.4478	-0.0074	0.0017	1.9e-05	685630	98204977	97757101	6	97757101	6	97757101	*	Y	-1.18293	-4.35294
6_97758929_A_G	rs600613	6	97758929	A	G	-0.0103	0.990099	0.97371	1.00604	0.4517	11	rs600613	0.2106	6	97758929	A	G	0.5483	1.01	0.994	1.027	0.0103	0.0082	85934	401577	6	97758929	6	97758929	*	rs600613	R	98206805	rs600613	A	G	0.5519	0.0075	0.0017	1.7e-05	685878	98206805	97758929	6	97758929	6	97758929	*	R	-1.2561	4.41176
6_97760485_C_T	rs17809769	6	97760485	C	T	-0.0047	0.995	0.979	1.012	0.3979	10	rs17809769	0.5741	6	97760485	T	C	0.3979	0.995	0.979	1.012	-0.0047	0.0084	85934	401577	6	97760485	6	97760485	*	rs17809769	Y	98208361	rs17809769	T	C	0.4053	-0.0084	0.0018	2.5e-06	681526	98208361	97760485	6	97760485	6	97760485	*	Y	-0.559524	-4.66667
6_97760929_A_G	rs6923577	6	97760929	A	G	-0.0105	0.98912	0.97371	1.00604	0.4486	11	rs6923577	0.1994	6	97760929	A	G	0.5514	1.011	0.994	1.027	0.0105	0.0082	85934	401577	6	97760929	6	97760929	*	rs6923577	R	98208805	rs6923577	A	G	0.5526	0.0076	0.0017	1.4e-05	685924	98208805	97760929	6	97760929	6	97760929	*	R	-1.28049	4.47059
6_97761040_A_T	rs6923754	6	97761040	A	T	-0.0099	0.990099	0.974659	1.00604	0.4505	6	rs6923754	0.2266	6	97761040	A	T	0.5495	1.01	0.994	1.026	0.0099	0.0082	85934	401577	6	97761040	6	97761040	*	rs6923754	W	98208916	rs6923754	A	T	0.5521	0.007	0.0017	5.9e-05	685777	98208916	97761040	6	97761040	6	97761040	*	W	-1.20732	4.11765
6_97761161_G_A	rs6900631	6	97761161	G	A	-0.0051	0.995	0.979	1.011	0.3986	10	rs6900631	0.5457	6	97761161	A	G	0.3986	0.995	0.979	1.011	-0.0051	0.0084	85934	401577	6	97761161	6	97761161	*	rs6900631	R	98209037	rs6900631	A	G	0.4053	-0.0084	0.0018	2.4e-06	669663	98209037	97761161	6	97761161	6	97761161	*	R	-0.607143	-4.66667
6_97761563_T_A	rs13198282	6	97761563	T	A	-0.0106	0.989	0.974	1.005	0.4488	5	rs13198282	0.1965	6	97761563	A	T	0.4488	0.989	0.974	1.005	-0.0106	0.0082	85934	401577	6	97761563	6	97761563	*	rs13198282	W	98209439	rs13198282	A	T	0.4474	-0.0075	0.0017	1.6e-05	674202	98209439	97761563	6	97761563	6	97761563	*	W	-1.29268	-4.41176
6_97761694_G_C	rs13212098	6	97761694	G	C	-0.01	0.99	0.974	1.006	0.4497	5	rs13212098	0.2254	6	97761694	C	G	0.4497	0.99	0.974	1.006	-0.01	0.0082	85934	401577	6	97761694	6	97761694	*	rs13212098	S	98209570	rs13212098	C	G	0.4478	-0.0075	0.0017	1.6e-05	674162	98209570	97761694	6	97761694	6	97761694	*	S	-1.21951	-4.41176
6_97765744_T_C	rs9481914	6	97765744	T	C	0.0126	1.01317	0.990099	1.0352	0.1532	11	rs9481914	0.2695	6	97765744	T	C	0.8468	0.987	0.966	1.01	-0.0126	0.0114	85934	401577	6	97765744	6	97765744	*	rs9481914	Y	98213620	rs9481914	T	C	0.8502	-0.0103	0.0024	2.6e-05	680564	98213620	97765744	6	97765744	6	97765744	*	Y	1.10526	-4.29167
6_97766519_C_T	rs9489706	6	97766519	C	T	0.011	1.011	0.989	1.034	0.1581	10	rs9489706	0.3249	6	97766519	T	C	0.1581	1.011	0.989	1.034	0.011	0.0112	85934	401577	6	97766519	6	97766519	*	rs9489706	Y	98214395	rs9489706	T	C	0.1543	0.0107	0.0024	8.3e-06	684386	98214395	97766519	6	97766519	6	97766519	*	Y	0.982143	4.45833
6_97771567_A_G	rs9320692	6	97771567	A	G	0.0119	1.01215	0.990099	1.0352	0.1513	11	rs9320692	0.2952	6	97771567	A	G	0.8487	0.988	0.966	1.01	-0.0119	0.0114	85934	401577	6	97771567	6	97771567	*	rs9320692	R	98219443	rs9320692	A	G	0.8492	-0.0107	0.0024	8.8e-06	686123	98219443	97771567	6	97771567	6	97771567	*	R	1.04386	-4.45833
6_97771663_A_G	rs963458	6	97771663	A	G	0.0109	1.01112	0.98912	1.03306	0.1579	11	rs963458	0.3321	6	97771663	A	G	0.8421	0.989	0.968	1.011	-0.0109	0.0112	85934	401577	6	97771663	6	97771663	*	rs963458	R	98219539	rs963458	A	G	0.8455	-0.0106	0.0024	1.3e-05	661052	98219539	97771663	6	97771663	6	97771663	*	R	0.973214	-4.41667
6_97778470_C_G	rs11968507	6	97778470	C	G	0.0104	1.0101	0.988142	1.03306	0.1598	6	rs11968507	0.3515	6	97778470	C	G	0.8402	0.99	0.968	1.012	-0.0104	0.0112	85934	401577	6	97778470	6	97778470	*	rs11968507	N	98226346	rs11968507	C	G	0.8441	-0.0102	0.0024	1.7e-05	687634	98226346	97778470	6	97778470	6	97778470	*	N	0.928571	-4.25
6_97785449_A_T	rs9489751	6	97785449	A	T	0.0092	1.00908	0.987167	1.03093	0.1597	6	rs9489751	0.4105	6	97785449	A	T	0.8403	0.991	0.97	1.013	-0.0092	0.0111	85934	401577	6	97785449	6	97785449	*	rs9489751	W	98233325	rs9489751	A	T	0.8433	-0.0103	0.0024	1.4e-05	691594	98233325	97785449	6	97785449	6	97785449	*	W	0.828829	-4.29167
6_97786090_A_C	rs618730	6	97786090	A	C	0.0091	1.00908	0.987167	1.03093	0.1598	11	rs618730	0.4132	6	97786090	A	C	0.8402	0.991	0.97	1.013	-0.0091	0.0111	85934	401577	6	97786090	6	97786090	*	rs618730	M	98233966	rs618730	A	C	0.8453	-0.0104	0.0024	1.2e-05	685719	98233966	97786090	6	97786090	6	97786090	*	M	0.81982	-4.33333
6_97786576_A_G	rs9481948	6	97786576	A	G	0.0101	1.0101	0.988142	1.03306	0.1516	11	rs9481948	0.3729	6	97786576	A	G	0.8484	0.99	0.968	1.012	-0.0101	0.0113	85934	401577	6	97786576	6	97786576	*	rs9481948	R	98234452	rs9481948	A	G	0.8496	-0.0107	0.0024	6.7e-06	692216	98234452	97786576	6	97786576	6	97786576	*	R	0.893805	-4.45833
6_97788153_C_A	rs9489754	6	97788153	C	A	0.0104	1.01	0.988	1.033	0.1514	10	rs9489754	0.3575	6	97788153	A	C	0.1514	1.01	0.988	1.033	0.0104	0.0113	85934	401577	6	97788153	6	97788153	*	rs9489754	M	98236029	rs9489754	A	C	0.1504	0.0104	0.0024	1.6e-05	692176	98236029	97788153	6	97788153	6	97788153	*	M	0.920354	4.33333
6_97791158_T_G	rs675971	6	97791158	T	G	0.0093	1.00908	0.987167	1.03199	0.1599	11	rs675971	0.4034	6	97791158	T	G	0.8401	0.991	0.969	1.013	-0.0093	0.0111	85934	401577	6	97791158	6	97791158	*	rs675971	K	98239034	rs675971	T	G	0.8456	-0.0099	0.0024	3.5e-05	691827	98239034	97791158	6	97791158	6	97791158	*	K	0.837838	-4.125
6_97792657_C_T	rs11961336	6	97792657	C	T	0.0101	1.01	0.988	1.033	0.1515	10	rs11961336	0.371	6	97792657	T	C	0.1515	1.01	0.988	1.033	0.0101	0.0113	85934	401577	6	97792657	6	97792657	*	rs11961336	Y	98240533	rs11961336	T	C	0.1503	0.0106	0.0023	3.2e-06	795384	98240533	97792657	6	97792657	6	97792657	*	Y	0.893805	4.6087
6_97793755_A_G	rs17810234	6	97793755	A	G	0.01	1.0101	0.988142	1.03306	0.1514	11	rs17810234	0.3773	6	97793755	A	G	0.8486	0.99	0.968	1.012	-0.01	0.0113	85934	401577	6	97793755	6	97793755	*	rs17810234	R	98241631	rs17810234	A	G	0.8497	-0.0105	0.0024	1e-05	692485	98241631	97793755	6	97793755	6	97793755	*	R	0.884956	-4.375
6_97794165_T_C	rs9489770	6	97794165	T	C	0.0097	1.0101	0.987167	1.03199	0.1517	11	rs9489770	0.3925	6	97794165	T	C	0.8483	0.99	0.969	1.013	-0.0097	0.0113	85934	401577	6	97794165	6	97794165	*	rs9489770	Y	98242041	rs9489770	T	C	0.8496	-0.0102	0.0024	2.1e-05	692558	98242041	97794165	6	97794165	6	97794165	*	Y	0.858407	-4.25
6_97794635_T_C	rs625214	6	97794635	T	C	0.009	1.00908	0.987167	1.03093	0.1597	11	rs625214	0.4175	6	97794635	T	C	0.8403	0.991	0.97	1.013	-0.009	0.0111	85934	401577	6	97794635	6	97794635	*	rs625214	Y	98242511	rs625214	T	C	0.8455	-0.0098	0.0024	3.7e-05	691963	98242511	97794635	6	97794635	6	97794635	*	Y	0.810811	-4.08333
6_97814638_C_T	rs10085261	6	97814638	C	T	0.0144	1.015	0.992	1.038	0.1429	10	rs10085261	0.2185	6	97814638	T	C	0.1429	1.015	0.992	1.038	0.0144	0.0117	85934	401577	6	97814638	6	97814638	*	rs10085261	Y	98262514	rs10085261	T	C	0.1424	0.0103	0.0025	3.1e-05	688058	98262514	97814638	6	97814638	6	97814638	*	Y	1.23077	4.12
6_97818327_T_G	rs11961524	6	97818327	T	G	0.0143	1.0142	0.99108	1.03842	0.1424	11	rs11961524	0.2199	6	97818327	T	G	0.8576	0.986	0.963	1.009	-0.0143	0.0117	85934	401577	6	97818327	6	97818327	*	rs11961524	K	98266203	rs11961524	T	G	0.8578	-0.0105	0.0025	2.5e-05	687645	98266203	97818327	6	97818327	6	97818327	*	K	1.22222	-4.2
6_97849956_T_C	rs1933720	6	97849956	T	C	0.0019	1.002	0.985222	1.01833	0.3619	11	rs1933720	0.8258	6	97849956	T	C	0.6381	0.998	0.982	1.015	-0.0019	0.0085	85934	401577	6	97849956	6	97849956	*	rs1933720	Y	98297832	rs1933720	T	C	0.638	0.0116	0.0018	1e-10	678357	98297832	97849956	6	97849956	6	97849956	*	Y	0.223529	6.44444
6_97862215_C_T	rs7744286	6	97862215	C	T	0.004	1.004	0.98	1.029	0.8712	10	rs7744286	0.7459	6	97862215	T	C	0.8712	1.004	0.98	1.029	0.004	0.0124	85934	401577	6	97862215	6	97862215	*	rs7744286	Y	98310091	rs7744286	T	C	0.8797	-0.0177	0.0027	3.2e-11	690334	98310091	97862215	6	97862215	6	97862215	*	Y	0.322581	-6.55556
6_97862415_T_G	rs9320747	6	97862415	T	G	-0.0054	0.995025	0.978474	1.01112	0.4579	11	rs9320747	0.5106	6	97862415	T	G	0.5421	1.005	0.989	1.022	0.0054	0.0082	85934	401577	6	97862415	6	97862415	*	rs9320747	K	98310291	rs9320747	T	G	0.5329	0.0109	0.0017	3.5e-10	685645	98310291	97862415	6	97862415	6	97862415	*	K	-0.658537	6.41176
6_97862851_G_A	rs1933722	6	97862851	G	A	-0.0057	0.994	0.97	1.019	0.1217	10	rs1933722	0.6458	6	97862851	A	G	0.1217	0.994	0.97	1.019	-0.0057	0.0124	85934	401577	6	97862851	6	97862851	*	rs1933722	R	98310727	rs1933722	A	G	0.1185	0.018	0.0027	1.8e-11	690261	98310727	97862851	6	97862851	6	97862851	*	R	-0.459677	6.66667
6_97865347_C_G	rs1933721	6	97865347	C	G	-0.0052	0.995025	0.979432	1.01112	0.4582	6	rs1933721	0.5249	6	97865347	C	G	0.5418	1.005	0.989	1.021	0.0052	0.0082	85934	401577	6	97865347	6	97865347	*	rs1933721	S	98313223	rs1933721	C	G	0.5329	0.0107	0.0017	4.7e-10	690721	98313223	97865347	6	97865347	6	97865347	*	S	-0.634146	6.29412
6_97867036_A_G	rs2039722	6	97867036	A	G	-0.0036	0.996016	0.980392	1.01215	0.4612	11	rs2039722	0.658	6	97867036	A	G	0.5388	1.004	0.988	1.02	0.0036	0.0082	85934	401577	6	97867036	6	97867036	*	rs2039722	R	98314912	rs2039722	A	G	0.5336	0.0107	0.0016	4.2e-11	794828	98314912	97867036	6	97867036	6	97867036	*	R	-0.439024	6.6875
6_97869003_A_G	rs9387768	6	97869003	A	G	0.0051	1.00503	0.981354	1.02987	0.8715	11	rs9387768	0.6783	6	97869003	A	G	0.1285	0.995	0.971	1.019	-0.0051	0.0123	85934	401577	6	97869003	6	97869003	*	rs9387768	R	98316879	rs9387768	A	G	0.1183	0.0181	0.0026	6.2e-12	692404	98316879	97869003	6	97869003	6	97869003	*	R	0.414634	6.96154
6_97870350_C_T	rs6922758	6	97870350	C	T	0.0039	1.004	0.981	1.027	0.8629	10	rs6922758	0.7437	6	97870350	T	C	0.8629	1.004	0.981	1.027	0.0039	0.0118	85934	401577	6	97870350	6	97870350	*	rs6922758	Y	98318226	rs6922758	T	C	0.8707	-0.0169	0.0026	4.5e-11	692269	98318226	97870350	6	97870350	6	97870350	*	Y	0.330508	-6.5
6_97871615_T_A	rs9372607	6	97871615	T	A	0.0057	1.006	0.982	1.03	0.8716	5	rs9372607	0.6419	6	97871615	A	T	0.8716	1.006	0.982	1.03	0.0057	0.0123	85934	401577	6	97871615	6	97871615	*	rs9372607	W	98319491	rs9372607	A	T	0.8817	-0.0183	0.0026	4.1e-12	692451	98319491	97871615	6	97871615	6	97871615	*	W	0.463415	-7.03846
6_97874485_T_C	rs4142529	6	97874485	T	C	0.0054	1.00503	0.981354	1.02987	0.8716	11	rs4142529	0.6623	6	97874485	T	C	0.1284	0.995	0.971	1.019	-0.0054	0.0123	85934	401577	6	97874485	6	97874485	*	rs4142529	Y	98322361	rs4142529	T	C	0.1183	0.0183	0.0026	4.2e-12	692293	98322361	97874485	6	97874485	6	97874485	*	Y	0.439024	7.03846
6_97876256_C_T	rs12205774	6	97876256	C	T	-0.0038	0.996	0.98	1.012	0.4604	10	rs12205774	0.6392	6	97876256	T	C	0.4604	0.996	0.98	1.012	-0.0038	0.0082	85934	401577	6	97876256	6	97876256	*	rs12205774	Y	98324132	rs12205774	T	C	0.467	-0.011	0.0017	1.8e-10	692470	98324132	97876256	6	97876256	6	97876256	*	Y	-0.463415	-6.47059
6_97878136_A_G	rs4839928	6	97878136	A	G	-0.0036	0.996016	0.980392	1.01215	0.4604	11	rs4839928	0.6576	6	97878136	A	G	0.5396	1.004	0.988	1.02	0.0036	0.0082	85934	401577	6	97878136	6	97878136	*	rs4839928	R	98326012	rs4839928	A	G	0.5337	0.011	0.0017	1.7e-10	692475	98326012	97878136	6	97878136	6	97878136	*	R	-0.439024	6.47059
6_97882645_C_T	rs1890408	6	97882645	C	T	0.005	1.005	0.981	1.03	0.8715	10	rs1890408	0.6856	6	97882645	T	C	0.8715	1.005	0.981	1.03	0.005	0.0123	85934	401577	6	97882645	6	97882645	*	rs1890408	Y	98330521	rs1890408	T	C	0.8817	-0.0183	0.0026	3.9e-12	692318	98330521	97882645	6	97882645	6	97882645	*	Y	0.406504	-7.03846
6_97883209_C_G	rs9490000	6	97883209	C	G	-0.0035	0.996016	0.980392	1.01215	0.4603	6	rs9490000	0.6632	6	97883209	C	G	0.5397	1.004	0.988	1.02	0.0035	0.0081	85934	401577	6	97883209	6	97883209	*	rs9490000	S	98331085	rs9490000	C	G	0.5338	0.011	0.0017	1.7e-10	692554	98331085	97883209	6	97883209	6	97883209	*	S	-0.432099	6.47059
6_97883481_A_G	rs9320759	6	97883481	A	G	-0.0032	0.997009	0.981354	1.01317	0.4605	11	rs9320759	0.6919	6	97883481	A	G	0.5395	1.003	0.987	1.019	0.0032	0.0081	85934	401577	6	97883481	6	97883481	*	rs9320759	R	98331357	rs9320759	A	G	0.5338	0.011	0.0017	1.8e-10	692558	98331357	97883481	6	97883481	6	97883481	*	R	-0.395062	6.47059
6_97883622_G_A	rs9320760	6	97883622	G	A	-0.0065	0.994	0.97	1.018	0.1218	10	rs9320760	0.6015	6	97883622	A	G	0.1218	0.994	0.97	1.018	-0.0065	0.0124	85934	401577	6	97883622	6	97883622	*	rs9320760	R	98331498	rs9320760	A	G	0.12	0.0182	0.0026	5e-12	692429	98331498	97883622	6	97883622	6	97883622	*	R	-0.524194	7
6_97884061_A_C	rs9401305	6	97884061	A	C	-0.0034	0.997009	0.981354	1.01215	0.461	11	rs9401305	0.6804	6	97884061	A	C	0.539	1.003	0.988	1.019	0.0034	0.0081	85934	401577	6	97884061	6	97884061	*	rs9401305	M	98331937	rs9401305	A	C	0.5336	0.0109	0.0017	1.9e-10	692603	98331937	97884061	6	97884061	6	97884061	*	M	-0.419753	6.41176
6_97884691_G_A	rs10484867	6	97884691	G	A	-0.0035	0.997	0.981	1.012	0.4623	10	rs10484867	0.6638	6	97884691	A	G	0.4623	0.997	0.981	1.012	-0.0035	0.0081	85934	401577	6	97884691	6	97884691	*	rs10484867	R	98332567	rs10484867	A	G	0.4661	-0.0109	0.0017	2.1e-10	692327	98332567	97884691	6	97884691	6	97884691	*	R	-0.432099	-6.41176
6_97884746_C_T	rs10484868	6	97884746	C	T	-0.0036	0.996	0.981	1.012	0.4609	10	rs10484868	0.6562	6	97884746	T	C	0.4609	0.996	0.981	1.012	-0.0036	0.0081	85934	401577	6	97884746	6	97884746	*	rs10484868	Y	98332622	rs10484868	T	C	0.4661	-0.0109	0.0017	1.9e-10	692439	98332622	97884746	6	97884746	6	97884746	*	Y	-0.444444	-6.41176
6_97884983_A_G	rs9398586	6	97884983	A	G	-0.0034	0.997009	0.97371	1.02041	0.1354	11	rs9398586	0.7747	6	97884983	A	G	0.8646	1.003	0.98	1.027	0.0034	0.0119	85934	401577	6	97884983	6	97884983	*	rs9398586	R	98332859	rs9398586	A	G	0.8729	-0.0168	0.0026	5e-11	692224	98332859	97884983	6	97884983	6	97884983	*	R	-0.285714	-6.46154
6_97885054_A_G	rs7775492	6	97885054	A	G	-0.0035	0.996016	0.980392	1.01215	0.4603	11	rs7775492	0.672	6	97885054	A	G	0.5397	1.004	0.988	1.02	0.0035	0.0082	85934	401577	6	97885054	6	97885054	*	rs7775492	R	98332930	rs7775492	A	G	0.5339	0.011	0.0017	1.7e-10	692421	98332930	97885054	6	97885054	6	97885054	*	R	-0.426829	6.47059
6_97885533_G_A	rs12189679	6	97885533	G	A	-0.004	0.996	0.98	1.012	0.4574	10	rs12189679	0.6211	6	97885533	A	G	0.4574	0.996	0.98	1.012	-0.004	0.0082	85934	401577	6	97885533	6	97885533	*	rs12189679	R	98333409	rs12189679	A	G	0.4657	-0.0109	0.0017	2.6e-10	692174	98333409	97885533	6	97885533	6	97885533	*	R	-0.487805	-6.41176
6_97890027_A_G	rs6928545	6	97890027	A	G	0.0043	1.00402	0.987167	1.02145	0.3131	11	rs6928545	0.6267	6	97890027	A	G	0.6869	0.996	0.979	1.013	-0.0043	0.0088	85934	401577	6	97890027	6	97890027	*	rs6928545	R	98337903	rs6928545	A	G	0.686	-0.0067	0.0019	0.00032	687989	98337903	97890027	6	97890027	6	97890027	*	R	0.488636	-3.52632
6_97890332_T_G	rs6933760	6	97890332	T	G	0.0046	1.00503	0.980392	1.02881	0.8709	11	rs6933760	0.7081	6	97890332	T	G	0.1291	0.995	0.972	1.02	-0.0046	0.0123	85934	401577	6	97890332	6	97890332	*	rs6933760	K	98338208	rs6933760	T	G	0.1185	0.0181	0.0026	6e-12	692318	98338208	97890332	6	97890332	6	97890332	*	K	0.373984	6.96154
6_97891893_A_G	rs6569153	6	97891893	A	G	0.0051	1.00503	0.981354	1.02987	0.8709	11	rs6569153	0.6796	6	97891893	A	G	0.1291	0.995	0.971	1.019	-0.0051	0.0123	85934	401577	6	97891893	6	97891893	*	rs6569153	R	98339769	rs6569153	A	G	0.1185	0.0181	0.0026	6.3e-12	692264	98339769	97891893	6	97891893	6	97891893	*	R	0.414634	6.96154
6_97892300_C_T	rs1338556	6	97892300	C	T	0.0052	1.005	0.981	1.03	0.8715	10	rs1338556	0.6707	6	97892300	T	C	0.8715	1.005	0.981	1.03	0.0052	0.0123	85934	401577	6	97892300	6	97892300	*	rs1338556	Y	98340176	rs1338556	T	C	0.8814	-0.0182	0.0026	4.8e-12	692355	98340176	97892300	6	97892300	6	97892300	*	Y	0.422764	-7
6_97893581_C_T	rs1933718	6	97893581	C	T	0.002	1.002	0.979	1.026	0.8588	10	rs1933718	0.8654	6	97893581	T	C	0.8588	1.002	0.979	1.026	0.002	0.0119	85934	401577	6	97893581	6	97893581	*	rs1933718	Y	98341457	rs1933718	T	C	0.8729	-0.0168	0.0026	5.1e-11	686332	98341457	97893581	6	97893581	6	97893581	*	Y	0.168067	-6.46154
6_97894316_G_A	rs4476839	6	97894316	G	A	0.002	1.002	0.979	1.025	0.8599	10	rs4476839	0.8688	6	97894316	A	G	0.8599	1.002	0.979	1.025	0.002	0.0118	85934	401577	6	97894316	6	97894316	*	rs4476839	R	98342192	rs4476839	A	G	0.8729	-0.0168	0.0026	5e-11	692111	98342192	97894316	6	97894316	6	97894316	*	R	0.169492	-6.46154
6_97894936_G_T	rs9320768	6	97894936	G	T	0.0044	1.004	0.98	1.029	0.8718	10	rs9320768	0.7228	6	97894936	T	G	0.8718	1.004	0.98	1.029	0.0044	0.0123	85934	401577	6	97894936	6	97894936	*	rs9320768	K	98342812	rs9320768	T	G	0.8794	-0.0181	0.0026	7.1e-12	692607	98342812	97894936	6	97894936	6	97894936	*	K	0.357724	-6.96154
6_97896155_G_A	rs9372625	6	97896155	G	A	-0.0005	1	0.983	1.016	0.3756	10	rs9372625	0.9523	6	97896155	A	G	0.3756	1	0.983	1.016	-0.0005	0.0084	85934	401577	6	97896155	6	97896155	*	rs9372625	R	98344031	rs9372625	A	G	0.3794	-0.0142	0.0018	9.7e-16	686827	98344031	97896155	6	97896155	6	97896155	*	R	-0.0595238	-7.88889
6_97897977_T_A	rs6906737	6	97897977	T	A	-0.0055	0.995	0.979	1.011	0.463	5	rs6906737	0.4974	6	97897977	A	T	0.463	0.995	0.979	1.011	-0.0055	0.0082	85934	401577	6	97897977	6	97897977	*	rs6906737	W	98345853	rs6906737	A	T	0.4616	-0.0107	0.0017	7.5e-10	680668	98345853	97897977	6	97897977	6	97897977	*	W	-0.670732	-6.29412
6_97898828_T_A	rs1338553	6	97898828	T	A	0.0018	1.002	0.986	1.018	0.4859	5	rs1338553	0.8283	6	97898828	A	T	0.4859	1.002	0.986	1.018	0.0018	0.0082	85934	401577	6	97898828	6	97898828	*	rs1338553	W	98346704	rs1338553	A	T	0.4951	0.0062	0.0017	0.00034	688109	98346704	97898828	6	97898828	6	97898828	*	W	0.219512	3.64706
6_97910344_T_C	rs11153969	6	97910344	T	C	0.0028	1.00301	0.986193	1.01937	0.6278	11	rs11153969	0.7401	6	97910344	T	C	0.3722	0.997	0.981	1.014	-0.0028	0.0084	85934	401577	6	97910344	6	97910344	*	rs11153969	Y	98358220	rs11153969	T	C	0.3695	-0.0142	0.0018	2.2e-15	691903	98358220	97910344	6	97910344	6	97910344	*	Y	0.333333	-7.88889
6_97917019_A_G	rs9482094	6	97917019	A	G	0.003	1.00301	0.986193	1.01937	0.6288	11	rs9482094	0.7206	6	97917019	A	G	0.3712	0.997	0.981	1.014	-0.003	0.0084	85934	401577	6	97917019	6	97917019	*	rs9482094	R	98364895	rs9482094	A	G	0.3703	-0.0142	0.0018	1.2e-15	692311	98364895	97917019	6	97917019	6	97917019	*	R	0.357143	-7.88889
6_97921354_T_G	rs4339469	6	97921354	T	G	0.0025	1.002	0.986193	1.01937	0.6284	11	rs4339469	0.7686	6	97921354	T	G	0.3716	0.998	0.981	1.014	-0.0025	0.0084	85934	401577	6	97921354	6	97921354	*	rs4339469	K	98369230	rs4339469	T	G	0.3701	-0.0144	0.0018	9.4e-16	691429	98369230	97921354	6	97921354	6	97921354	*	K	0.297619	-8
6_97924454_G_A	rs9374991	6	97924454	G	A	-0.0043	0.996	0.972	1.02	0.1239	10	rs9374991	0.7244	6	97924454	A	G	0.1239	0.996	0.972	1.02	-0.0043	0.0123	85934	401577	6	97924454	6	97924454	*	rs9374991	R	98372330	rs9374991	A	G	0.1203	0.0182	0.0026	4.3e-12	692191	98372330	97924454	6	97924454	6	97924454	*	R	-0.349593	7
6_97930297_T_C	rs4395728	6	97930297	T	C	0.0018	1.002	0.986193	1.01833	0.4716	11	rs4395728	0.8234	6	97930297	T	C	0.5284	0.998	0.982	1.014	-0.0018	0.0081	85934	401577	6	97930297	6	97930297	*	rs4395728	Y	98378173	rs4395728	T	C	0.5272	-0.0067	0.0017	9e-05	689778	98378173	97930297	6	97930297	6	97930297	*	Y	0.222222	-3.94118
6_97931151_G_A	rs6940021	6	97931151	G	A	0.0022	1.002	0.986	1.018	0.4817	10	rs6940021	0.7877	6	97931151	A	G	0.4817	1.002	0.986	1.018	0.0022	0.0081	85934	401577	6	97931151	6	97931151	*	rs6940021	R	98379027	rs6940021	A	G	0.4797	0.0068	0.0017	8.1e-05	689653	98379027	97931151	6	97931151	6	97931151	*	R	0.271605	4
6_97939400_G_C	rs12154193	6	97939400	G	C	0.0022	1.002	0.986	1.018	0.4823	5	rs12154193	0.7901	6	97939400	C	G	0.4823	1.002	0.986	1.018	0.0022	0.0081	85934	401577	6	97939400	6	97939400	*	rs12154193	S	98387276	rs12154193	C	G	0.4804	0.0067	0.0017	9.5e-05	689354	98387276	97939400	6	97939400	6	97939400	*	S	0.271605	3.94118
6_97943225_A_G	rs9387925	6	97943225	A	G	0.0022	1.002	0.986193	1.01833	0.4824	11	rs9387925	0.785	6	97943225	A	G	0.5176	0.998	0.982	1.014	-0.0022	0.0081	85934	401577	6	97943225	6	97943225	*	rs9387925	R	98391101	rs9387925	A	G	0.5202	-0.0066	0.0017	0.00011	689273	98391101	97943225	6	97943225	6	97943225	*	R	0.271605	-3.88235
6_97947329_T_C	rs9372649	6	97947329	T	C	-0.0049	0.995025	0.971817	1.01937	0.1251	11	rs9372649	0.687	6	97947329	T	C	0.8749	1.005	0.981	1.029	0.0049	0.0122	85934	401577	6	97947329	6	97947329	*	rs9372649	Y	98395205	rs9372649	T	C	0.8803	-0.0185	0.0026	2.1e-12	691504	98395205	97947329	6	97947329	6	97947329	*	Y	-0.401639	-7.11538
6_97947545_C_A	rs9372650	6	97947545	C	A	-0.0012	0.999	0.983	1.015	0.563	10	rs9372650	0.886	6	97947545	A	C	0.563	0.999	0.983	1.015	-0.0012	0.0082	85934	401577	6	97947545	6	97947545	*	rs9372650	M	98395421	rs9372650	A	C	0.5547	0.0134	0.0017	1e-14	689676	98395421	97947545	6	97947545	6	97947545	*	M	-0.146341	7.88235
6_97948300_G_A	rs9490143	6	97948300	G	A	-0.001	0.999	0.983	1.015	0.5628	10	rs9490143	0.8999	6	97948300	A	G	0.5628	0.999	0.983	1.015	-0.001	0.0082	85934	401577	6	97948300	6	97948300	*	rs9490143	R	98396176	rs9490143	A	G	0.555	0.0134	0.0017	8.6e-15	689721	98396176	97948300	6	97948300	6	97948300	*	R	-0.121951	7.88235
6_97948475_A_G	rs7753937	6	97948475	A	G	-0.0011	0.999001	0.983284	1.01523	0.5628	11	rs7753937	0.8934	6	97948475	A	G	0.4372	1.001	0.985	1.017	0.0011	0.0082	85934	401577	6	97948475	6	97948475	*	rs7753937	R	98396351	rs7753937	A	G	0.445	-0.0134	0.0017	1.1e-14	689722	98396351	97948475	6	97948475	6	97948475	*	R	-0.134146	-7.88235
6_97950266_A_G	rs6928583	6	97950266	A	G	0.0034	1.00301	0.982318	1.02459	0.1747	11	rs6928583	0.7562	6	97950266	A	G	0.8253	0.997	0.976	1.018	-0.0034	0.0108	85934	401577	6	97950266	6	97950266	*	rs6928583	R	98398142	rs6928583	A	G	0.8204	0.011	0.0026	1.9e-05	534016	98398142	97950266	6	97950266	6	97950266	*	R	0.314815	4.23077
6_97951069_A_G	rs11154010	6	97951069	A	G	-0.0014	0.999001	0.982318	1.01523	0.5621	11	rs11154010	0.8607	6	97951069	A	G	0.4379	1.001	0.985	1.018	0.0014	0.0082	85934	401577	6	97951069	6	97951069	*	rs11154010	R	98398945	rs11154010	A	G	0.445	-0.0133	0.0019	5.1e-12	664894	98398945	97951069	6	97951069	6	97951069	*	R	-0.170732	-7
6_97951531_C_T	rs9320798	6	97951531	C	T	-0.0013	0.999	0.983	1.015	0.5618	10	rs9320798	0.8703	6	97951531	T	C	0.5618	0.999	0.983	1.015	-0.0013	0.0082	85934	401577	6	97951531	6	97951531	*	rs9320798	Y	98399407	rs9320798	T	C	0.5549	0.0134	0.0017	9e-15	688055	98399407	97951531	6	97951531	6	97951531	*	Y	-0.158537	7.88235
6_97953607_A_C	rs6569189	6	97953607	A	C	-0.0009	0.999001	0.983284	1.01523	0.5629	11	rs6569189	0.9117	6	97953607	A	C	0.4371	1.001	0.985	1.017	0.0009	0.0082	85934	401577	6	97953607	6	97953607	*	rs6569189	M	98401483	rs6569189	A	C	0.4449	-0.0133	0.0017	1.2e-14	689692	98401483	97953607	6	97953607	6	97953607	*	M	-0.109756	-7.82353
6_97954335_G_T	rs6569192	6	97954335	G	T	-0.0009	0.999	0.983	1.015	0.5629	10	rs6569192	0.9147	6	97954335	T	G	0.5629	0.999	0.983	1.015	-0.0009	0.0082	85934	401577	6	97954335	6	97954335	*	rs6569192	K	98402211	rs6569192	T	G	0.5551	0.0134	0.0017	1.1e-14	689674	98402211	97954335	6	97954335	6	97954335	*	K	-0.109756	7.88235
6_97956027_T_C	rs9375023	6	97956027	T	C	-0.001	0.999001	0.983284	1.01523	0.5628	11	rs9375023	0.9017	6	97956027	T	C	0.4372	1.001	0.985	1.017	0.001	0.0082	85934	401577	6	97956027	6	97956027	*	rs9375023	Y	98403903	rs9375023	T	C	0.4449	-0.0134	0.0017	9.4e-15	689614	98403903	97956027	6	97956027	6	97956027	*	Y	-0.121951	-7.88235
6_97956470_T_C	rs7772622	6	97956470	T	C	-0.001	0.999001	0.983284	1.01523	0.5628	11	rs7772622	0.9053	6	97956470	T	C	0.4372	1.001	0.985	1.017	0.001	0.0082	85934	401577	6	97956470	6	97956470	*	rs7772622	Y	98404346	rs7772622	T	C	0.4404	-0.0134	0.0017	1e-14	689750	98404346	97956470	6	97956470	6	97956470	*	Y	-0.121951	-7.88235
6_97959063_G_A	rs4313006	6	97959063	G	A	-0.0011	0.999	0.983	1.015	0.5628	10	rs4313006	0.891	6	97959063	A	G	0.5628	0.999	0.983	1.015	-0.0011	0.0082	85934	401577	6	97959063	6	97959063	*	rs4313006	R	98406939	rs4313006	A	G	0.5551	0.0133	0.0017	1.3e-14	689394	98406939	97959063	6	97959063	6	97959063	*	R	-0.134146	7.82353
6_97960294_G_A	rs9387948	6	97960294	G	A	-0.0056	0.994	0.971	1.018	0.1255	10	rs9387948	0.6498	6	97960294	A	G	0.1255	0.994	0.971	1.018	-0.0056	0.0122	85934	401577	6	97960294	6	97960294	*	rs9387948	R	98408170	rs9387948	A	G	0.1201	0.0184	0.0026	2.5e-12	691395	98408170	97960294	6	97960294	6	97960294	*	R	-0.459016	7.07692
6_97960643_C_T	rs12525015	6	97960643	C	T	-0.0052	0.995	0.971	1.019	0.1251	10	rs12525015	0.67	6	97960643	T	C	0.1251	0.995	0.971	1.019	-0.0052	0.0122	85934	401577	6	97960643	6	97960643	*	rs12525015	Y	98408519	rs12525015	T	C	0.1197	0.0185	0.0026	2.2e-12	691453	98408519	97960643	6	97960643	6	97960643	*	Y	-0.42623	7.11538
6_97960734_A_G	rs12527158	6	97960734	A	G	-0.0027	0.997009	0.974659	1.02041	0.1354	11	rs12527158	0.8199	6	97960734	A	G	0.8646	1.003	0.98	1.026	0.0027	0.0119	85934	401577	6	97960734	6	97960734	*	rs12527158	R	98408610	rs12527158	A	G	0.8729	-0.0178	0.0027	4.6e-11	690845	98408610	97960734	6	97960734	6	97960734	*	R	-0.226891	-6.59259
6_97961792_T_C	rs7765605	6	97961792	T	C	-0.0006	0.999001	0.983284	1.01523	0.563	11	rs7765605	0.9439	6	97961792	T	C	0.437	1.001	0.985	1.017	0.0006	0.0082	85934	401577	6	97961792	6	97961792	*	rs7765605	Y	98409668	rs7765605	T	C	0.4459	-0.0134	0.0017	8e-15	689763	98409668	97961792	6	97961792	6	97961792	*	Y	-0.0731707	-7.88235
6_97962880_G_A	rs4412207	6	97962880	G	A	-0.0006	0.999	0.983	1.016	0.5631	10	rs4412207	0.9455	6	97962880	A	G	0.5631	0.999	0.983	1.016	-0.0006	0.0082	85934	401577	6	97962880	6	97962880	*	rs4412207	R	98410756	rs4412207	A	G	0.5561	0.0135	0.0017	6.2e-15	688532	98410756	97962880	6	97962880	6	97962880	*	R	-0.0731707	7.94118
6_97963755_A_G	rs6905544	6	97963755	A	G	-0.0001	1	0.983284	1.01626	0.6072	11	rs6905544	0.9947	6	97963755	A	G	0.3928	1	0.984	1.017	0.0001	0.0083	85934	401577	6	97963755	6	97963755	*	rs6905544	R	98411631	rs6905544	A	G	0.4008	-0.0153	0.0018	3.4e-18	689678	98411631	97963755	6	97963755	6	97963755	*	R	-0.0120482	-8.5
6_97965626_G_C	rs9375027	6	97965626	G	C	-0.0049	0.995	0.972	1.019	0.1251	5	rs9375027	0.6875	6	97965626	C	G	0.1251	0.995	0.972	1.019	-0.0049	0.0122	85934	401577	6	97965626	6	97965626	*	rs9375027	S	98413502	rs9375027	C	G	0.1201	0.0185	0.0026	2.1e-12	691849	98413502	97965626	6	97965626	6	97965626	*	S	-0.401639	7.11538
6_97965635_G_A	rs9375028	6	97965635	G	A	-0.0049	0.995	0.972	1.019	0.1251	10	rs9375028	0.6867	6	97965635	A	G	0.1251	0.995	0.972	1.019	-0.0049	0.0122	85934	401577	6	97965635	6	97965635	*	rs9375028	R	98413511	rs9375028	A	G	0.1201	0.0185	0.0026	2.3e-12	691679	98413511	97965635	6	97965635	6	97965635	*	R	-0.401639	7.11538
6_97967304_C_T	rs9375029	6	97967304	C	T	-0.0056	0.994	0.971	1.019	0.1247	10	rs9375029	0.6477	6	97967304	T	C	0.1247	0.994	0.971	1.019	-0.0056	0.0123	85934	401577	6	97967304	6	97967304	*	rs9375029	Y	98415180	rs9375029	T	C	0.1194	0.0185	0.0027	3.1e-12	691857	98415180	97967304	6	97967304	6	97967304	*	Y	-0.455285	6.85185
6_97967967_C_A	rs9375030	6	97967967	C	A	-0.0045	0.996	0.972	1.02	0.1253	10	rs9375030	0.71	6	97967967	A	C	0.1253	0.996	0.972	1.02	-0.0045	0.0122	85934	401577	6	97967967	6	97967967	*	rs9375030	H	98415843	rs9375030	A	C	0.1197	0.0188	0.0027	1.7e-12	691787	98415843	97967967	6	97967967	6	97967967	*	H	-0.368852	6.96296
6_97970761_T_C	rs9490266	6	97970761	T	C	-0.0013	0.999001	0.982318	1.01523	0.5533	11	rs9490266	0.8707	6	97970761	T	C	0.4467	1.001	0.985	1.018	0.0013	0.0082	85934	401577	6	97970761	6	97970761	*	rs9490266	Y	98418637	rs9490266	T	C	0.4507	-0.0134	0.0017	7.4e-15	692177	98418637	97970761	6	97970761	6	97970761	*	Y	-0.158537	-7.88235
6_97971228_G_A	rs9387954	6	97971228	G	A	-0.0046	0.995	0.972	1.019	0.1254	10	rs9387954	0.7076	6	97971228	A	G	0.1254	0.995	0.972	1.019	-0.0046	0.0122	85934	401577	6	97971228	6	97971228	*	rs9387954	R	98419104	rs9387954	A	G	0.1216	0.0187	0.0026	1.2e-12	691543	98419104	97971228	6	97971228	6	97971228	*	R	-0.377049	7.19231
6_97974867_T_C	rs9398636	6	97974867	T	C	-0.0043	0.996016	0.971817	1.01937	0.1253	11	rs9398636	0.7273	6	97974867	T	C	0.8747	1.004	0.981	1.029	0.0043	0.0122	85934	401577	6	97974867	6	97974867	*	rs9398636	Y	98422743	rs9398636	T	C	0.8804	-0.0186	0.0026	1.6e-12	691964	98422743	97974867	6	97974867	6	97974867	*	Y	-0.352459	-7.15385
6_97977342_C_G	rs9387968	6	97977342	C	G	-0.0043	0.996016	0.971817	1.01937	0.1252	6	rs9387968	0.7238	6	97977342	C	G	0.8748	1.004	0.981	1.029	0.0043	0.0122	85934	401577	6	97977342	6	97977342	*	rs9387968	S	98425218	rs9387968	C	G	0.8804	-0.0187	0.0026	1.7e-12	691626	98425218	97977342	6	97977342	6	97977342	*	S	-0.352459	-7.19231
6_97977695_G_A	rs4601135	6	97977695	G	A	-0.0047	0.995	0.972	1.019	0.1253	10	rs4601135	0.7008	6	97977695	A	G	0.1253	0.995	0.972	1.019	-0.0047	0.0122	85934	401577	6	97977695	6	97977695	*	rs4601135	R	98425571	rs4601135	A	G	0.1196	0.0186	0.0026	1.5e-12	691955	98425571	97977695	6	97977695	6	97977695	*	R	-0.385246	7.15385
6_97977864_C_A	rs4644075	6	97977864	C	A	-0.0045	0.996	0.972	1.02	0.1253	10	rs4644075	0.7115	6	97977864	A	C	0.1253	0.996	0.972	1.02	-0.0045	0.0122	85934	401577	6	97977864	6	97977864	*	rs4644075	M	98425740	rs4644075	A	C	0.1196	0.0186	0.0026	1.5e-12	691955	98425740	97977864	6	97977864	6	97977864	*	M	-0.368852	7.15385
6_97981461_T_C	rs9320823	6	97981461	T	C	0.0015	1.001	0.985222	1.01833	0.6081	11	rs9320823	0.8546	6	97981461	T	C	0.3919	0.999	0.982	1.015	-0.0015	0.0083	85934	401577	6	97981461	6	97981461	*	rs9320823	Y	98429337	rs9320823	T	C	0.4001	-0.0153	0.0018	3.3e-18	692221	98429337	97981461	6	97981461	6	97981461	*	Y	0.180723	-8.5
6_97985832_A_C	rs4460216	6	97985832	A	C	0.0009	1.001	0.985222	1.01729	0.5641	11	rs4460216	0.9131	6	97985832	A	C	0.4359	0.999	0.983	1.015	-0.0009	0.0082	85934	401577	6	97985832	6	97985832	*	rs4460216	M	98433708	rs4460216	A	C	0.4436	-0.0138	0.0019	3e-13	510666	98433708	97985832	6	97985832	6	97985832	*	M	0.109756	-7.26316
6_97987249_G_T	rs10872224	6	97987249	G	T	0.0015	1.002	0.985	1.018	0.6094	10	rs10872224	0.8607	6	97987249	T	G	0.6094	1.002	0.985	1.018	0.0015	0.0083	85934	401577	6	97987249	6	97987249	*	rs10872224	K	98435125	rs10872224	T	G	0.6004	0.0153	0.0018	3.6e-18	692197	98435125	97987249	6	97987249	6	97987249	*	K	0.180723	8.5
6_97989899_T_C	rs4240559	6	97989899	T	C	0.0011	1.001	0.985222	1.01729	0.5641	11	rs4240559	0.8916	6	97989899	T	C	0.4359	0.999	0.983	1.015	-0.0011	0.0082	85934	401577	6	97989899	6	97989899	*	rs4240559	Y	98437775	rs4240559	T	C	0.4436	-0.0132	0.0017	1.6e-14	692493	98437775	97989899	6	97989899	6	97989899	*	Y	0.134146	-7.76471
6_97990162_T_G	rs9385205	6	97990162	T	G	-0.0055	0.994036	0.970874	1.01833	0.1244	11	rs9385205	0.6528	6	97990162	T	G	0.8756	1.006	0.982	1.03	0.0055	0.0123	85934	401577	6	97990162	6	97990162	*	rs9385205	K	98438038	rs9385205	T	G	0.8803	-0.0184	0.0026	2.8e-12	691435	98438038	97990162	6	97990162	6	97990162	*	K	-0.447154	-7.07692
6_97991276_T_A	rs4368816	6	97991276	T	A	0.0011	1.001	0.985	1.017	0.5641	5	rs4368816	0.8943	6	97991276	A	T	0.5641	1.001	0.985	1.017	0.0011	0.0082	85934	401577	6	97991276	6	97991276	*	rs4368816	W	98439152	rs4368816	A	T	0.5564	0.0133	0.0017	1.5e-14	692469	98439152	97991276	6	97991276	6	97991276	*	W	0.134146	7.82353
6_98000271_T_A	rs9401449	6	98000271	T	A	-0.0044	0.996	0.972	1.02	0.1253	5	rs9401449	0.7197	6	98000271	A	T	0.1253	0.996	0.972	1.02	-0.0044	0.0122	85934	401577	6	98000271	6	98000271	*	rs9401449	W	98448147	rs9401449	A	T	0.1203	0.0187	0.0026	1.1e-12	692014	98448147	98000271	6	98000271	6	98000271	*	W	-0.360656	7.19231
6_98002356_A_T	rs9401450	6	98002356	A	T	-0.0043	0.996016	0.971817	1.01937	0.1253	6	rs9401450	0.7231	6	98002356	A	T	0.8747	1.004	0.981	1.029	0.0043	0.0122	85934	401577	6	98002356	6	98002356	*	rs9401450	W	98450232	rs9401450	A	T	0.88	-0.0187	0.0026	1.3e-12	692023	98450232	98002356	6	98002356	6	98002356	*	W	-0.352459	-7.19231
6_98006804_A_T	rs9398651	6	98006804	A	T	-0.0043	0.996016	0.971817	1.01937	0.1253	6	rs9398651	0.724	6	98006804	A	T	0.8747	1.004	0.981	1.029	0.0043	0.0122	85934	401577	6	98006804	6	98006804	*	rs9398651	W	98454680	rs9398651	A	T	0.88	-0.019	0.0029	3.7e-11	528705	98454680	98006804	6	98006804	6	98006804	*	W	-0.352459	-6.55172
6_98014625_G_A	rs12529874	6	98014625	G	A	0.0065	1.007	0.963	1.052	0.0359	10	rs12529874	0.7722	6	98014625	A	G	0.0359	1.007	0.963	1.052	0.0065	0.0226	85934	401577	6	98014625	6	98014625	*	rs12529874	R	98462501	rs12529874	A	G	0.03163	-0.0208	0.0052	7.5e-05	630382	98462501	98014625	6	98014625	6	98014625	*	R	0.287611	-4
6_98016497_T_A	rs9375075	6	98016497	T	A	0.0017	1.002	0.986	1.018	0.4045	5	rs9375075	0.8334	6	98016497	A	T	0.4045	1.002	0.986	1.018	0.0017	0.0083	85934	401577	6	98016497	6	98016497	*	rs9375075	W	98464373	rs9375075	A	T	0.4165	-0.0109	0.0017	4.7e-10	691168	98464373	98016497	6	98016497	6	98016497	*	W	0.204819	-6.41176
6_98016732_C_G	rs17813294	6	98016732	C	G	0.0026	1.00301	0.981354	1.02354	0.1764	6	rs17813294	0.8091	6	98016732	C	G	0.8236	0.997	0.977	1.019	-0.0026	0.0107	85934	401577	6	98016732	6	98016732	*	rs17813294	S	98464608	rs17813294	C	G	0.8192	0.0118	0.0023	2.1e-07	688506	98464608	98016732	6	98016732	6	98016732	*	S	0.242991	5.13043
6_98017085_G_A	rs4562150	6	98017085	G	A	0.0006	1.001	0.984	1.017	0.4168	10	rs4562150	0.9411	6	98017085	A	G	0.4168	1.001	0.984	1.017	0.0006	0.0083	85934	401577	6	98017085	6	98017085	*	rs4562150	V	98464961	rs4562150	A	G	0.428	-0.0109	0.0017	4.8e-10	689398	98464961	98017085	6	98017085	6	98017085	*	V	0.0722892	-6.41176
6_98018493_T_G	rs9385223	6	98018493	T	G	-0.0052	0.995025	0.970874	1.01937	0.1249	11	rs9385223	0.6691	6	98018493	T	G	0.8751	1.005	0.981	1.03	0.0052	0.0122	85934	401577	6	98018493	6	98018493	*	rs9385223	K	98466369	rs9385223	T	G	0.8804	-0.0188	0.0026	9.4e-13	692423	98466369	98018493	6	98018493	6	98018493	*	K	-0.42623	-7.23077
6_98020408_A_G	rs4131042	6	98020408	A	G	-0.005	0.995025	0.971817	1.01937	0.1249	11	rs4131042	0.6825	6	98020408	A	G	0.8751	1.005	0.981	1.029	0.005	0.0122	85934	401577	6	98020408	6	98020408	*	rs4131042	R	98468284	rs4131042	A	G	0.8801	-0.0187	0.0026	1.1e-12	692403	98468284	98020408	6	98020408	6	98020408	*	R	-0.409836	-7.19231
6_98022297_G_C	rs17058141	6	98022297	G	C	-0.0039	0.996	0.973	1.02	0.1254	5	rs17058141	0.7498	6	98022297	C	G	0.1254	0.996	0.973	1.02	-0.0039	0.0122	85934	401577	6	98022297	6	98022297	*	rs17058141	S	98470173	rs17058141	C	G	0.12	0.0187	0.0026	1.1e-12	692413	98470173	98022297	6	98022297	6	98022297	*	S	-0.319672	7.19231
6_98022767_G_A	rs12524696	6	98022767	G	A	-0.0038	0.996	0.973	1.02	0.1253	10	rs12524696	0.7544	6	98022767	A	G	0.1253	0.996	0.973	1.02	-0.0038	0.0122	85934	401577	6	98022767	6	98022767	*	rs12524696	R	98470643	rs12524696	A	G	0.12	0.0187	0.0026	1.2e-12	692420	98470643	98022767	6	98022767	6	98022767	*	R	-0.311475	7.19231
6_98024688_G_C	rs9375085	6	98024688	G	C	-0.0041	0.996	0.972	1.02	0.1254	5	rs9375085	0.7382	6	98024688	C	G	0.1254	0.996	0.972	1.02	-0.0041	0.0122	85934	401577	6	98024688	6	98024688	*	rs9375085	S	98472564	rs9375085	C	G	0.12	0.0187	0.0026	1.1e-12	692404	98472564	98024688	6	98024688	6	98024688	*	S	-0.336066	7.19231
6_98027576_G_T	rs17058149	6	98027576	G	T	-0.005	0.995	0.972	1.019	0.1248	10	rs17058149	0.6831	6	98027576	T	G	0.1248	0.995	0.972	1.019	-0.005	0.0122	85934	401577	6	98027576	6	98027576	*	rs17058149	K	98475452	rs17058149	T	G	0.1196	0.0187	0.0026	1.5e-12	689177	98475452	98027576	6	98027576	6	98027576	*	K	-0.409836	7.19231
6_98030968_C_T	rs17813721	6	98030968	C	T	0.0074	1.007	0.98	1.036	0.0961	10	rs17813721	0.5991	6	98030968	T	C	0.0961	1.007	0.98	1.036	0.0074	0.0142	85934	401577	6	98030968	6	98030968	*	rs17813721	Y	98478844	rs17813721	T	C	0.0984	-0.0151	0.0031	1.5e-06	658265	98478844	98030968	6	98030968	6	98030968	*	Y	0.521127	-4.87097
6_98033879_C_T	rs7760876	6	98033879	C	T	0.0016	1.002	0.986	1.018	0.4301	10	rs7760876	0.841	6	98033879	T	C	0.4301	1.002	0.986	1.018	0.0016	0.0082	85934	401577	6	98033879	6	98033879	*	rs7760876	Y	98481755	rs7760876	T	C	0.4414	-0.0131	0.0017	3.7e-14	692087	98481755	98033879	6	98033879	6	98033879	*	Y	0.195122	-7.70588
6_98033916_T_C	rs9375098	6	98033916	T	C	-0.0048	0.995025	0.971817	1.01937	0.1249	11	rs9375098	0.6959	6	98033916	T	C	0.8751	1.005	0.981	1.029	0.0048	0.0122	85934	401577	6	98033916	6	98033916	*	rs9375098	Y	98481792	rs9375098	T	C	0.8804	-0.0186	0.0026	1.3e-12	689147	98481792	98033916	6	98033916	6	98033916	*	Y	-0.393443	-7.15385
6_98034028_G_A	rs9401491	6	98034028	G	A	-0.0038	0.996	0.973	1.02	0.1254	10	rs9401491	0.7529	6	98034028	A	G	0.1254	0.996	0.973	1.02	-0.0038	0.0122	85934	401577	6	98034028	6	98034028	*	rs9401491	R	98481904	rs9401491	A	G	0.12	0.0188	0.0026	8.5e-13	689150	98481904	98034028	6	98034028	6	98034028	*	R	-0.311475	7.23077
6_98036577_T_C	rs4307179	6	98036577	T	C	-0.0037	0.996016	0.972763	1.02041	0.1254	11	rs4307179	0.7646	6	98036577	T	C	0.8746	1.004	0.98	1.028	0.0037	0.0122	85934	401577	6	98036577	6	98036577	*	rs4307179	Y	98484453	rs4307179	T	C	0.88	-0.0186	0.0026	1.3e-12	689185	98484453	98036577	6	98036577	6	98036577	*	Y	-0.303279	-7.15385
6_98039180_G_C	rs9375104	6	98039180	G	C	0.0015	1.002	0.986	1.018	0.4293	5	rs9375104	0.8534	6	98039180	C	G	0.4293	1.002	0.986	1.018	0.0015	0.0082	85934	401577	6	98039180	6	98039180	*	rs9375104	S	98487056	rs9375104	C	G	0.4415	-0.013	0.0017	6.4e-14	692154	98487056	98039180	6	98039180	6	98039180	*	S	0.182927	-7.64706
6_98040765_C_A	rs12663336	6	98040765	C	A	0.0016	1.002	0.986	1.018	0.4293	10	rs12663336	0.8458	6	98040765	A	C	0.4293	1.002	0.986	1.018	0.0016	0.0082	85934	401577	6	98040765	6	98040765	*	rs12663336	M	98488641	rs12663336	A	C	0.4415	-0.013	0.0017	6.5e-14	692154	98488641	98040765	6	98040765	6	98040765	*	M	0.195122	-7.64706
6_98041685_T_C	rs9398662	6	98041685	T	C	0.0013	1.001	0.985222	1.01729	0.4294	11	rs9398662	0.8707	6	98041685	T	C	0.5706	0.999	0.983	1.015	-0.0013	0.0082	85934	401577	6	98041685	6	98041685	*	rs9398662	Y	98489561	rs9398662	T	C	0.5581	0.013	0.0017	6.4e-14	692203	98489561	98041685	6	98041685	6	98041685	*	Y	0.158537	7.64706
6_98042139_G_A	rs17058157	6	98042139	G	A	-0.0043	0.996	0.972	1.02	0.1249	10	rs17058157	0.7277	6	98042139	A	G	0.1249	0.996	0.972	1.02	-0.0043	0.0122	85934	401577	6	98042139	6	98042139	*	rs17058157	R	98490015	rs17058157	A	G	0.1197	0.0185	0.0026	1.8e-12	689131	98490015	98042139	6	98042139	6	98042139	*	R	-0.352459	7.11538
6_98043334_G_A	rs9388046	6	98043334	G	A	0.0017	1.002	0.986	1.018	0.4294	10	rs9388046	0.835	6	98043334	A	G	0.4294	1.002	0.986	1.018	0.0017	0.0082	85934	401577	6	98043334	6	98043334	*	rs9388046	R	98491210	rs9388046	A	G	0.4415	-0.013	0.0017	7.3e-14	691882	98491210	98043334	6	98043334	6	98043334	*	R	0.207317	-7.64706
6_98045133_G_T	rs4499937	6	98045133	G	T	-0.0027	0.997	0.974	1.021	0.1254	10	rs4499937	0.8274	6	98045133	T	G	0.1254	0.997	0.974	1.021	-0.0027	0.0122	85934	401577	6	98045133	6	98045133	*	rs4499937	K	98493009	rs4499937	T	G	0.1201	0.0185	0.0026	2.5e-12	689239	98493009	98045133	6	98045133	6	98045133	*	K	-0.221311	7.11538
6_98046342_C_T	rs13194250	6	98046342	C	T	0.0015	1.002	0.986	1.018	0.4291	10	rs13194250	0.8559	6	98046342	T	C	0.4291	1.002	0.986	1.018	0.0015	0.0082	85934	401577	6	98046342	6	98046342	*	rs13194250	Y	98494218	rs13194250	T	C	0.4415	-0.013	0.0017	5.4e-14	692048	98494218	98046342	6	98046342	6	98046342	*	Y	0.182927	-7.64706
6_98048635_C_T	rs2505058	6	98048635	C	T	-0.0003	1	0.984	1.016	0.4752	10	rs2505058	0.967	6	98048635	T	C	0.4752	1	0.984	1.016	-0.0003	0.0081	85934	401577	6	98048635	6	98048635	*	rs2505058	Y	98496511	rs2505058	T	C	0.4724	0.0065	0.0017	0.00016	691973	98496511	98048635	6	98048635	6	98048635	*	Y	-0.037037	3.82353
6_98051016_T_C	rs2503788	6	98051016	T	C	-0.0003	1	0.984252	1.01523	0.4752	11	rs2503788	0.9714	6	98051016	T	C	0.5248	1	0.985	1.016	0.0003	0.0081	85934	401577	6	98051016	6	98051016	*	rs2503788	Y	98498892	rs2503788	T	C	0.5246	-0.0066	0.0017	0.00013	692039	98498892	98051016	6	98051016	6	98051016	*	Y	-0.037037	-3.88235
6_98052561_A_T	rs2505057	6	98052561	A	T	-0.0003	1	0.984252	1.01523	0.4753	6	rs2505057	0.9678	6	98052561	A	T	0.5247	1	0.985	1.016	0.0003	0.0081	85934	401577	6	98052561	6	98052561	*	rs2505057	W	98500437	rs2505057	A	T	0.5248	-0.0066	0.0017	0.00013	691527	98500437	98052561	6	98052561	6	98052561	*	W	-0.037037	-3.88235
6_98054918_A_C	rs9375110	6	98054918	A	C	-0.0039	0.996016	0.972763	1.02041	0.1256	11	rs9375110	0.7482	6	98054918	A	C	0.8744	1.004	0.98	1.028	0.0039	0.0122	85934	401577	6	98054918	6	98054918	*	rs9375110	M	98502794	rs9375110	A	C	0.8801	-0.0187	0.0026	1.8e-12	689224	98502794	98054918	6	98054918	6	98054918	*	M	-0.319672	-7.19231
6_98058773_A_G	rs2503782	6	98058773	A	G	-0.0003	1	0.984252	1.01523	0.4756	11	rs2503782	0.9699	6	98058773	A	G	0.5244	1	0.985	1.016	0.0003	0.0081	85934	401577	6	98058773	6	98058773	*	rs2503782	R	98506649	rs2503782	A	G	0.5245	-0.0065	0.0017	0.00016	692008	98506649	98058773	6	98058773	6	98058773	*	R	-0.037037	-3.82353
6_98059073_A_G	rs2503781	6	98059073	A	G	-0.0007	0.999001	0.983284	1.01523	0.4757	11	rs2503781	0.9345	6	98059073	A	G	0.5243	1.001	0.985	1.017	0.0007	0.0081	85934	401577	6	98059073	6	98059073	*	rs2503781	R	98506949	rs2503781	A	G	0.5244	-0.0065	0.0017	0.00016	692074	98506949	98059073	6	98059073	6	98059073	*	R	-0.0864198	-3.82353
6_98063171_T_C	rs2505051	6	98063171	T	C	-0.0004	1	0.984252	1.01523	0.4756	11	rs2505051	0.9598	6	98063171	T	C	0.5244	1	0.985	1.016	0.0004	0.0081	85934	401577	6	98063171	6	98063171	*	rs2505051	Y	98511047	rs2505051	T	C	0.5244	-0.0065	0.0017	0.00015	692127	98511047	98063171	6	98063171	6	98063171	*	Y	-0.0493827	-3.82353
6_98068799_A_G	rs9388073	6	98068799	A	G	-0.0052	0.995025	0.970874	1.01937	0.1255	11	rs9388073	0.6697	6	98068799	A	G	0.8745	1.005	0.981	1.03	0.0052	0.0122	85934	401577	6	98068799	6	98068799	*	rs9388073	R	98516675	rs9388073	A	G	0.8803	-0.0186	0.0026	2e-12	689314	98516675	98068799	6	98068799	6	98068799	*	R	-0.42623	-7.15385
6_98069219_C_A	rs4466255	6	98069219	C	A	-0.0053	0.995	0.971	1.019	0.1254	10	rs4466255	0.6641	6	98069219	A	C	0.1254	0.995	0.971	1.019	-0.0053	0.0122	85934	401577	6	98069219	6	98069219	*	rs4466255	M	98517095	rs4466255	A	C	0.1197	0.0185	0.0027	8.5e-12	634954	98517095	98069219	6	98069219	6	98069219	*	M	-0.434426	6.85185
6_98073724_A_G	rs2503775	6	98073724	A	G	0.0032	1.00301	0.980392	1.02669	0.861	11	rs2503775	0.7872	6	98073724	A	G	0.139	0.997	0.974	1.02	-0.0032	0.0118	85934	401577	6	98073724	6	98073724	*	rs2503775	R	98521600	rs2503775	A	G	0.1272	0.0176	0.0026	5.8e-12	691903	98521600	98073724	6	98073724	6	98073724	*	R	0.271186	6.76923
6_98080528_G_A	rs4458695	6	98080528	G	A	0.0013	1.001	0.985	1.018	0.3862	10	rs4458695	0.8763	6	98080528	A	G	0.3862	1.001	0.985	1.018	0.0013	0.0083	85934	401577	6	98080528	6	98080528	*	rs4458695	R	98528404	rs4458695	A	G	0.3974	-0.0151	0.0018	7.8e-18	691983	98528404	98080528	6	98080528	6	98080528	*	R	0.156627	-8.38889
6_98090117_G_A	rs9490512	6	98090117	G	A	-0.0022	0.998	0.982	1.014	0.445	10	rs9490512	0.79	6	98090117	A	G	0.445	0.998	0.982	1.014	-0.0022	0.0082	85934	401577	6	98090117	6	98090117	*	rs9490512	R	98537993	rs9490512	A	G	0.4493	0.0068	0.0017	8.6e-05	692076	98537993	98090117	6	98090117	6	98090117	*	R	-0.268293	4
6_98091643_C_T	rs901630	6	98091643	C	T	0.0014	1.001	0.985	1.018	0.3861	10	rs901630	0.8667	6	98091643	T	C	0.3861	1.001	0.985	1.018	0.0014	0.0083	85934	401577	6	98091643	6	98091643	*	rs901630	Y	98539519	rs901630	T	C	0.3973	-0.0146	0.0017	1.9e-18	794597	98539519	98091643	6	98091643	6	98091643	*	Y	0.168675	-8.58824
6_98091693_T_C	rs9482263	6	98091693	T	C	-0.0003	1	0.974659	1.02564	0.1114	11	rs9482263	0.9812	6	98091693	T	C	0.8886	1	0.975	1.026	0.0003	0.0129	85934	401577	6	98091693	6	98091693	*	rs9482263	Y	98539569	rs9482263	T	C	0.8986	-0.0172	0.0028	1e-09	688707	98539569	98091693	6	98091693	6	98091693	*	Y	-0.0232558	-6.14286
6_98092929_C_T	rs9388110	6	98092929	C	T	-0.0005	1	0.975	1.025	0.1107	10	rs9388110	0.9668	6	98092929	T	C	0.1107	1	0.975	1.025	-0.0005	0.0129	85934	401577	6	98092929	6	98092929	*	rs9388110	Y	98540805	rs9388110	T	C	0.1013	0.0169	0.0028	2e-09	688786	98540805	98092929	6	98092929	6	98092929	*	Y	-0.0387597	6.03571
6_98093096_A_G	rs9388111	6	98093096	A	G	-0.001	0.999001	0.97371	1.02459	0.1107	11	rs9388111	0.9405	6	98093096	A	G	0.8893	1.001	0.976	1.027	0.001	0.0129	85934	401577	6	98093096	6	98093096	*	rs9388111	R	98540972	rs9388111	A	G	0.8987	-0.0169	0.0028	2.3e-09	688707	98540972	98093096	6	98093096	6	98093096	*	R	-0.0775194	-6.03571
6_98098518_T_C	rs11964122	6	98098518	T	C	0.0001	1	0.984252	1.01626	0.5211	11	rs11964122	0.9912	6	98098518	T	C	0.4789	1	0.984	1.016	-0.0001	0.0082	85934	401577	6	98098518	6	98098518	*	rs11964122	Y	98546394	rs11964122	T	C	0.4744	0.006	0.0017	0.00037	773122	98546394	98098518	6	98098518	6	98098518	*	Y	0.0121951	3.52941
6_98100103_C_T	rs9385269	6	98100103	C	T	-0.0001	1	0.984	1.016	0.5193	10	rs9385269	0.9861	6	98100103	T	C	0.5193	1	0.984	1.016	-0.0001	0.0081	85934	401577	6	98100103	6	98100103	*	rs9385269	Y	98547979	rs9385269	T	C	0.5324	-0.0115	0.0017	4.8e-11	683333	98547979	98100103	6	98100103	6	98100103	*	Y	-0.0123457	-6.76471
6_98102413_C_A	rs1906252	6	98102413	C	A	-0.0017	0.998	0.983	1.014	0.4789	10	rs1906252	0.8347	6	98102413	A	C	0.4789	0.998	0.983	1.014	-0.0017	0.0081	85934	401577	6	98102413	6	98102413	*	rs1906252	M	98550289	rs1906252	A	C	0.4928	-0.0123	0.0017	9.4e-13	686842	98550289	98102413	6	98102413	6	98102413	*	M	-0.209877	-7.23529
6_98104587_G_A	rs1386549	6	98104587	G	A	-0.0047	0.995	0.972	1.02	0.1248	10	rs1386549	0.7023	6	98104587	A	G	0.1248	0.995	0.972	1.02	-0.0047	0.0123	85934	401577	6	98104587	6	98104587	*	rs1386549	R	98552463	rs1386549	A	G	0.1157	0.0149	0.0027	2.9e-08	683537	98552463	98104587	6	98104587	6	98104587	*	R	-0.382114	5.51852
6_98104659_A_G	rs1386550	6	98104659	A	G	-0.0047	0.995025	0.971817	1.01937	0.1249	11	rs1386550	0.7009	6	98104659	A	G	0.8751	1.005	0.981	1.029	0.0047	0.0123	85934	401577	6	98104659	6	98104659	*	rs1386550	R	98552535	rs1386550	A	G	0.8843	-0.015	0.0027	1.8e-08	689283	98552535	98104659	6	98104659	6	98104659	*	R	-0.382114	-5.55556
6_98106018_G_A	rs1487441	6	98106018	G	A	-0.0012	0.999	0.983	1.015	0.4786	10	rs1487441	0.8807	6	98106018	A	G	0.4786	0.999	0.983	1.015	-0.0012	0.0081	85934	401577	6	98106018	6	98106018	*	rs1487441	R	98553894	rs1487441	A	G	0.4929	-0.0122	0.0017	1.4e-12	687709	98553894	98106018	6	98106018	6	98106018	*	R	-0.148148	-7.17647
6_98111406_G_A	rs10046126	6	98111406	G	A	-0.0023	0.998	0.976	1.019	0.1637	10	rs10046126	0.8339	6	98111406	A	G	0.1637	0.998	0.976	1.019	-0.0023	0.011	85934	401577	6	98111406	6	98111406	*	rs10046126	R	98559282	rs10046126	A	G	0.1542	0.0163	0.0027	7.6e-10	654314	98559282	98111406	6	98111406	6	98111406	*	R	-0.209091	6.03704
6_98111816_A_G	rs13213457	6	98111816	A	G	-0.0023	0.998004	0.976562	1.01937	0.1639	11	rs13213457	0.8322	6	98111816	A	G	0.8361	1.002	0.981	1.024	0.0023	0.011	85934	401577	6	98111816	6	98111816	*	rs13213457	R	98559692	rs13213457	A	G	0.8446	-0.0149	0.0024	4.2e-10	688975	98559692	98111816	6	98111816	6	98111816	*	R	-0.209091	-6.20833
6_98112099_G_C	rs9490569	6	98112099	G	C	-0.0048	0.995	0.972	1.019	0.1237	5	rs9490569	0.6973	6	98112099	C	G	0.1237	0.995	0.972	1.019	-0.0048	0.0123	85934	401577	6	98112099	6	98112099	*	rs9490569	V	98559975	rs9490569	C	G	0.1156	0.0149	0.0027	1.9e-08	689778	98559975	98112099	6	98112099	6	98112099	*	V	-0.390244	5.51852
6_98112250_G_A	rs6927923	6	98112250	G	A	-0.0049	0.995	0.971	1.019	0.1238	10	rs6927923	0.693	6	98112250	A	G	0.1238	0.995	0.971	1.019	-0.0049	0.0123	85934	401577	6	98112250	6	98112250	*	rs6927923	D	98560126	rs6927923	A	G	0.1156	0.015	0.0027	1.6e-08	689670	98560126	98112250	6	98112250	6	98112250	*	D	-0.398374	5.55556
6_98114844_G_A	rs9375195	6	98114844	G	A	-0.0005	1	0.984	1.015	0.5164	10	rs9375195	0.9462	6	98114844	A	G	0.5164	1	0.984	1.015	-0.0005	0.0081	85934	401577	6	98114844	6	98114844	*	rs9375195	R	98562720	rs9375195	A	G	0.5302	-0.0105	0.0016	1.1e-10	794586	98562720	98114844	6	98114844	6	98114844	*	R	-0.0617284	-6.5625
6_98117360_T_C	rs9401614	6	98117360	T	C	-0.0056	0.994036	0.970874	1.01833	0.1237	11	rs9401614	0.6511	6	98117360	T	C	0.8763	1.006	0.982	1.03	0.0056	0.0123	85934	401577	6	98117360	6	98117360	*	rs9401614	Y	98565236	rs9401614	T	C	0.8838	-0.0149	0.0027	2.1e-08	690444	98565236	98117360	6	98117360	6	98117360	*	Y	-0.455285	-5.51852
6_98120641_C_T	rs2450521	6	98120641	C	T	-0.0055	0.995	0.971	1.019	0.1236	10	rs2450521	0.6544	6	98120641	T	C	0.1236	0.995	0.971	1.019	-0.0055	0.0123	85934	401577	6	98120641	6	98120641	*	rs2450521	Y	98568517	rs2450521	T	C	0.1155	0.015	0.0027	2.9e-08	689993	98568517	98120641	6	98120641	6	98120641	*	Y	-0.447154	5.55556
6_98124244_T_C	rs10457441	6	98124244	T	C	0.0004	1	0.984252	1.01626	0.5076	11	rs10457441	0.9608	6	98124244	T	C	0.4924	1	0.984	1.016	-0.0004	0.0081	85934	401577	6	98124244	6	98124244	*	rs10457441	Y	98572120	rs10457441	T	C	0.4759	0.011	0.0017	1.3e-10	692467	98572120	98124244	6	98124244	6	98124244	*	Y	0.0493827	6.47059
6_98127850_C_G	rs9388171	6	98127850	C	G	0.0009	1.001	0.985222	1.01729	0.5156	6	rs9388171	0.9134	6	98127850	C	G	0.4844	0.999	0.983	1.015	-0.0009	0.0081	85934	401577	6	98127850	6	98127850	*	rs9388171	S	98575726	rs9388171	C	G	0.4702	0.0111	0.0017	1.1e-10	692303	98575726	98127850	6	98127850	6	98127850	*	S	0.111111	6.52941
6_98128347_G_A	rs12202969	6	98128347	G	A	-0.0003	1	0.984	1.016	0.4765	10	rs12202969	0.9744	6	98128347	A	G	0.4765	1	0.984	1.016	-0.0003	0.0081	85934	401577	6	98128347	6	98128347	*	rs12202969	R	98576223	rs12202969	A	G	0.4912	-0.0126	0.0017	2.5e-13	692302	98576223	98128347	6	98128347	6	98128347	*	R	-0.037037	-7.41176
6_98128812_C_A	rs1872841	6	98128812	C	A	0.0005	1.001	0.985	1.017	0.5064	10	rs1872841	0.9507	6	98128812	A	C	0.5064	1.001	0.985	1.017	0.0005	0.0081	85934	401577	6	98128812	6	98128812	*	rs1872841	M	98576688	rs1872841	A	C	0.5241	-0.011	0.0017	1.4e-10	692446	98576688	98128812	6	98128812	6	98128812	*	M	0.0617284	-6.47059
6_98129123_G_A	rs1487449	6	98129123	G	A	-0.0056	0.994	0.971	1.019	0.1237	10	rs1487449	0.6468	6	98129123	A	G	0.1237	0.994	0.971	1.019	-0.0056	0.0123	85934	401577	6	98129123	6	98129123	*	rs1487449	R	98576999	rs1487449	A	G	0.1162	0.0148	0.0027	2.3e-08	690504	98576999	98129123	6	98129123	6	98129123	*	R	-0.455285	5.48148
6_98130635_T_C	rs9401634	6	98130635	T	C	0.0003	1	0.984252	1.01626	0.5065	11	rs9401634	0.9736	6	98130635	T	C	0.4935	1	0.984	1.016	-0.0003	0.0081	85934	401577	6	98130635	6	98130635	*	rs9401634	Y	98578511	rs9401634	T	C	0.4759	0.0111	0.0017	1.1e-10	692447	98578511	98130635	6	98130635	6	98130635	*	Y	0.037037	6.52941
6_98131605_T_C	rs12204181	6	98131605	T	C	-0.0003	1	0.984252	1.01523	0.5075	11	rs12204181	0.9699	6	98131605	T	C	0.4925	1	0.985	1.016	0.0003	0.0081	85934	401577	6	98131605	6	98131605	*	rs12204181	B	98579481	rs12204181	T	C	0.4756	0.011	0.0017	1.5e-10	691767	98579481	98131605	6	98131605	6	98131605	*	B	-0.037037	6.47059
6_98135024_G_A	rs12206087	6	98135024	G	A	-0.0006	0.999	0.984	1.015	0.4765	10	rs12206087	0.9421	6	98135024	A	G	0.4765	0.999	0.984	1.015	-0.0006	0.0081	85934	401577	6	98135024	6	98135024	*	rs12206087	R	98582900	rs12206087	A	G	0.4901	-0.0126	0.0017	2.4e-13	692356	98582900	98135024	6	98135024	6	98135024	*	R	-0.0740741	-7.41176
6_98135592_G_A	rs2505060	6	98135592	G	A	-0.0046	0.995	0.972	1.019	0.1329	10	rs2505060	0.7032	6	98135592	A	G	0.1329	0.995	0.972	1.019	-0.0046	0.012	85934	401577	6	98135592	6	98135592	*	rs2505060	D	98583468	rs2505060	A	G	0.1218	0.0144	0.0026	4e-08	690408	98583468	98135592	6	98135592	6	98135592	*	D	-0.383333	5.53846
6_98137626_A_G	rs17814604	6	98137626	A	G	0.0058	1.00604	0.988142	1.02354	0.2741	11	rs17814604	0.5257	6	98137626	A	G	0.7259	0.994	0.977	1.012	-0.0058	0.0091	85934	401577	6	98137626	6	98137626	*	rs17814604	R	98585502	rs17814604	A	G	0.7126	0.0076	0.002	9.5e-05	687737	98585502	98137626	6	98137626	6	98137626	*	R	0.637363	3.8
6_98140030_A_G	rs2029242	6	98140030	A	G	-0.0054	0.995025	0.970874	1.01937	0.1237	11	rs2029242	0.6582	6	98140030	A	G	0.8763	1.005	0.981	1.03	0.0054	0.0123	85934	401577	6	98140030	6	98140030	*	rs2029242	R	98587906	rs2029242	A	G	0.8836	-0.0148	0.0027	2.6e-08	690453	98587906	98140030	6	98140030	6	98140030	*	R	-0.439024	-5.48148
6_98140152_G_C	rs2029240	6	98140152	G	C	-0.0044	0.996	0.972	1.019	0.1329	5	rs2029240	0.7115	6	98140152	C	G	0.1329	0.996	0.972	1.019	-0.0044	0.012	85934	401577	6	98140152	6	98140152	*	rs2029240	S	98588028	rs2029240	C	G	0.1221	0.0143	0.0026	4.4e-08	690388	98588028	98140152	6	98140152	6	98140152	*	S	-0.366667	5.5
6_98140878_G_T	rs9375225	6	98140878	G	T	0.0002	1	0.984	1.016	0.5064	10	rs9375225	0.9808	6	98140878	T	G	0.5064	1	0.984	1.016	0.0002	0.0081	85934	401577	6	98140878	6	98140878	*	rs9375225	K	98588754	rs9375225	T	G	0.5238	-0.0111	0.0017	1.1e-10	692095	98588754	98140878	6	98140878	6	98140878	*	K	0.0246914	-6.52941
6_98142789_G_A	rs2087182	6	98142789	G	A	-0.0074	0.993	0.97	1.016	0.1353	10	rs2087182	0.5328	6	98142789	A	G	0.1353	0.993	0.97	1.016	-0.0074	0.0119	85934	401577	6	98142789	6	98142789	*	rs2087182	R	98590665	rs2087182	A	G	0.1259	0.0136	0.0026	2e-07	688414	98590665	98142789	6	98142789	6	98142789	*	R	-0.621849	5.23077
6_98149912_C_T	rs2505066	6	98149912	C	T	-0.0054	0.995	0.971	1.019	0.1249	10	rs2505066	0.6574	6	98149912	T	C	0.1249	0.995	0.971	1.019	-0.0054	0.0123	85934	401577	6	98149912	6	98149912	*	rs2505066	Y	98597788	rs2505066	T	C	0.1179	0.0148	0.0027	2.4e-08	689352	98597788	98149912	6	98149912	6	98149912	*	Y	-0.439024	5.48148
6_98164916_G_A	rs2450510	6	98164916	G	A	-0.0028	0.997	0.976	1.019	0.1543	10	rs2450510	0.8036	6	98164916	A	G	0.1543	0.997	0.976	1.019	-0.0028	0.0112	85934	401577	6	98164916	6	98164916	*	rs2450510	R	98612792	rs2450510	A	G	0.149	0.0153	0.0024	2.2e-10	689547	98612792	98164916	6	98164916	6	98164916	*	R	-0.25	6.375
6_98165959_C_T	rs6569342	6	98165959	C	T	-0.0028	0.997	0.976	1.019	0.1544	10	rs6569342	0.8006	6	98165959	T	C	0.1544	0.997	0.976	1.019	-0.0028	0.0112	85934	401577	6	98165959	6	98165959	*	rs6569342	B	98613835	rs6569342	T	C	0.154	0.0154	0.0024	1.9e-10	689520	98613835	98165959	6	98165959	6	98165959	*	B	-0.25	6.41667
6_98167791_C_G	rs2502943	6	98167791	C	G	-0.0021	0.998004	0.976562	1.01937	0.1635	6	rs2502943	0.846	6	98167791	C	G	0.8365	1.002	0.981	1.024	0.0021	0.011	85934	401577	6	98167791	6	98167791	*	rs2502943	S	98615667	rs2502943	C	G	0.8452	-0.015	0.0026	6.9e-09	526197	98615667	98167791	6	98167791	6	98167791	*	S	-0.190909	-5.76923
6_98173723_C_T	rs12526299	6	98173723	C	T	-0.0029	0.997	0.975	1.019	0.1543	10	rs12526299	0.7964	6	98173723	T	C	0.1543	0.997	0.975	1.019	-0.0029	0.0112	85934	401577	6	98173723	6	98173723	*	rs12526299	Y	98621599	rs12526299	T	C	0.1481	0.0154	0.0024	2e-10	689690	98621599	98173723	6	98173723	6	98173723	*	Y	-0.258929	6.41667
6_98174827_C_T	rs9490788	6	98174827	C	T	-0.0029	0.997	0.975	1.019	0.1544	10	rs9490788	0.7952	6	98174827	T	C	0.1544	0.997	0.975	1.019	-0.0029	0.0112	85934	401577	6	98174827	6	98174827	*	rs9490788	Y	98622703	rs9490788	T	C	0.1497	0.0154	0.0024	1.9e-10	689721	98622703	98174827	6	98174827	6	98174827	*	Y	-0.258929	6.41667
6_98174858_G_C	rs2502946	6	98174858	G	C	-0.0022	0.998	0.977	1.02	0.1634	5	rs2502946	0.8384	6	98174858	C	G	0.1634	0.998	0.977	1.02	-0.0022	0.011	85934	401577	6	98174858	6	98174858	*	rs2502946	S	98622734	rs2502946	C	G	0.1539	0.0148	0.0024	5.9e-10	689610	98622734	98174858	6	98174858	6	98174858	*	S	-0.2	6.16667
6_98175227_A_T	rs2502947	6	98175227	A	T	-0.0029	0.997009	0.97561	1.01937	0.1543	6	rs2502947	0.7972	6	98175227	A	T	0.8457	1.003	0.981	1.025	0.0029	0.0112	85934	401577	6	98175227	6	98175227	*	rs2502947	H	98623103	rs2502947	A	T	0.8519	-0.0154	0.0024	2.8e-10	682096	98623103	98175227	6	98175227	6	98175227	*	H	-0.258929	-6.41667
6_98181186_C_T	rs17058256	6	98181186	C	T	-0.0066	0.993	0.97	1.018	0.1232	10	rs17058256	0.5947	6	98181186	T	C	0.1232	0.993	0.97	1.018	-0.0066	0.0123	85934	401577	6	98181186	6	98181186	*	rs17058256	Y	98629062	rs17058256	T	C	0.1146	0.0149	0.0027	1.9e-08	690604	98629062	98181186	6	98181186	6	98181186	*	Y	-0.536585	5.51852
6_98183005_C_T	rs9688806	6	98183005	C	T	-0.0064	0.994	0.971	1.017	0.1323	10	rs9688806	0.5931	6	98183005	T	C	0.1323	0.994	0.971	1.017	-0.0064	0.012	85934	401577	6	98183005	6	98183005	*	rs9688806	Y	98630881	rs9688806	T	C	0.1201	0.0143	0.0028	5.2e-07	527365	98630881	98183005	6	98183005	6	98183005	*	Y	-0.533333	5.10714
6_98193498_G_A	rs9388280	6	98193498	G	A	-0.0073	0.993	0.969	1.017	0.1232	10	rs9388280	0.5546	6	98193498	A	G	0.1232	0.993	0.969	1.017	-0.0073	0.0123	85934	401577	6	98193498	6	98193498	*	rs9388280	R	98641374	rs9388280	A	G	0.1149	0.0148	0.0027	2.2e-08	691079	98641374	98193498	6	98193498	6	98193498	*	R	-0.593496	5.48148
6_98199469_T_G	rs9375283	6	98199469	T	G	-0.0077	0.992063	0.968992	1.01626	0.1233	11	rs9375283	0.5324	6	98199469	T	G	0.8767	1.008	0.984	1.032	0.0077	0.0123	85934	401577	6	98199469	6	98199469	*	rs9375283	K	98647345	rs9375283	T	G	0.8851	-0.0147	0.0026	2.6e-08	692271	98647345	98199469	6	98199469	6	98199469	*	K	-0.626016	-5.65385
6_98199771_A_G	rs9375284	6	98199771	A	G	-0.0082	0.992063	0.968054	1.01626	0.1233	11	rs9375284	0.5048	6	98199771	A	G	0.8767	1.008	0.984	1.033	0.0082	0.0123	85934	401577	6	98199771	6	98199771	*	rs9375284	R	98647647	rs9375284	A	G	0.8851	-0.0147	0.0026	2.7e-08	692265	98647647	98199771	6	98199771	6	98199771	*	R	-0.666667	-5.65385
6_98207302_A_G	rs9490948	6	98207302	A	G	-0.0088	0.99108	0.968054	1.01523	0.1239	11	rs9490948	0.4733	6	98207302	A	G	0.8761	1.009	0.985	1.033	0.0088	0.0123	85934	401577	6	98207302	6	98207302	*	rs9490948	R	98655178	rs9490948	A	G	0.8847	-0.0147	0.0026	2.7e-08	692237	98655178	98207302	6	98207302	6	98207302	*	R	-0.715447	-5.65385
6_98212332_A_G	rs289764	6	98212332	A	G	-0.0077	0.992063	0.968992	1.01626	0.1331	11	rs289764	0.5191	6	98212332	A	G	0.8669	1.008	0.984	1.032	0.0077	0.012	85934	401577	6	98212332	6	98212332	*	rs289764	R	98660208	rs289764	A	G	0.8815	-0.0139	0.0026	7.9e-08	692144	98660208	98212332	6	98212332	6	98212332	*	R	-0.641667	-5.34615
6_98222582_A_G	rs9388294	6	98222582	A	G	-0.0079	0.992063	0.968054	1.01626	0.1241	11	rs9388294	0.5199	6	98222582	A	G	0.8759	1.008	0.984	1.033	0.0079	0.0123	85934	401577	6	98222582	6	98222582	*	rs9388294	R	98670458	rs9388294	A	G	0.8849	-0.0147	0.0026	2.9e-08	692315	98670458	98222582	6	98222582	6	98222582	*	R	-0.642276	-5.65385
6_98225940_A_G	rs667320	6	98225940	A	G	0.0073	1.00705	0.984252	1.03093	0.8633	11	rs667320	0.5454	6	98225940	A	G	0.1367	0.993	0.97	1.016	-0.0073	0.012	85934	401577	6	98225940	6	98225940	*	rs667320	D	98673816	rs667320	A	G	0.1206	0.014	0.0026	6.5e-08	692022	98673816	98225940	6	98225940	6	98225940	*	D	0.608333	5.38462
6_98229823_G_A	rs10223664	6	98229823	G	A	-0.0078	0.992	0.969	1.016	0.1236	10	rs10223664	0.5273	6	98229823	A	G	0.1236	0.992	0.969	1.016	-0.0078	0.0123	85934	401577	6	98229823	6	98229823	*	rs10223664	R	98677699	rs10223664	A	G	0.1158	0.0148	0.0026	2.3e-08	692305	98677699	98229823	6	98229823	6	98229823	*	R	-0.634146	5.69231
6_98236590_T_A	rs1466612	6	98236590	T	A	-0.0081	0.992	0.968	1.016	0.124	5	rs1466612	0.5104	6	98236590	A	T	0.124	0.992	0.968	1.016	-0.0081	0.0123	85934	401577	6	98236590	6	98236590	*	rs1466612	W	98684466	rs1466612	A	T	0.1148	0.0149	0.0026	1.9e-08	692237	98684466	98236590	6	98236590	6	98236590	*	W	-0.658537	5.73077
6_98237893_A_G	rs9482508	6	98237893	A	G	-0.0083	0.992063	0.968054	1.01626	0.1238	11	rs9482508	0.4991	6	98237893	A	G	0.8762	1.008	0.984	1.033	0.0083	0.0123	85934	401577	6	98237893	6	98237893	*	rs9482508	R	98685769	rs9482508	A	G	0.8851	-0.0148	0.0026	2.4e-08	692332	98685769	98237893	6	98237893	6	98237893	*	R	-0.674797	-5.69231
6_98238054_G_A	rs9320980	6	98238054	G	A	-0.0083	0.992	0.968	1.016	0.1238	10	rs9320980	0.4999	6	98238054	A	G	0.1238	0.992	0.968	1.016	-0.0083	0.0123	85934	401577	6	98238054	6	98238054	*	rs9320980	R	98685930	rs9320980	A	G	0.1152	0.0148	0.0026	2.2e-08	692332	98685930	98238054	6	98238054	6	98238054	*	R	-0.674797	5.69231
6_98239720_C_T	rs9401724	6	98239720	C	T	-0.0088	0.991	0.968	1.015	0.1232	10	rs9401724	0.475	6	98239720	T	C	0.1232	0.991	0.968	1.015	-0.0088	0.0123	85934	401577	6	98239720	6	98239720	*	rs9401724	Y	98687596	rs9401724	T	C	0.1148	0.0148	0.0026	2.5e-08	692312	98687596	98239720	6	98239720	6	98239720	*	Y	-0.715447	5.69231
6_98259051_A_T	rs9375322	6	98259051	A	T	-0.0375	0.963391	0.929368	0.999001	0.0513	6	rs9375322	0.04159	6	98259051	A	T	0.9487	1.038	1.001	1.076	0.0375	0.0184	85934	401577	6	98259051	6	98259051	*	rs9375322	W	98706927	rs9375322	A	T	0.94738	-0.0152	0.004	0.00017	676011	98706927	98259051	6	98259051	6	98259051	*	W	-2.03804	-3.8
6_98260747_C_T	rs9385327	6	98260747	C	T	-0.0077	0.992	0.969	1.017	0.1235	10	rs9385327	0.5329	6	98260747	T	C	0.1235	0.992	0.969	1.017	-0.0077	0.0123	85934	401577	6	98260747	6	98260747	*	rs9385327	Y	98708623	rs9385327	T	C	0.1148	0.0148	0.0026	2.5e-08	692298	98708623	98260747	6	98260747	6	98260747	*	Y	-0.626016	5.69231
6_98267288_A_T	rs4144177	6	98267288	A	T	-0.0068	0.993049	0.969932	1.01729	0.1243	6	rs4144177	0.5789	6	98267288	A	T	0.8757	1.007	0.983	1.031	0.0068	0.0123	85934	401577	6	98267288	6	98267288	*	rs4144177	W	98715164	rs4144177	A	T	0.8845	-0.0147	0.0026	2.7e-08	692115	98715164	98267288	6	98267288	6	98267288	*	W	-0.552846	-5.65385
6_98275698_T_G	rs9372780	6	98275698	T	G	-0.0074	0.993049	0.968992	1.01729	0.1236	11	rs9372780	0.5483	6	98275698	T	G	0.8764	1.007	0.983	1.032	0.0074	0.0123	85934	401577	6	98275698	6	98275698	*	rs9372780	K	98723574	rs9372780	T	G	0.8849	-0.0148	0.0026	2.3e-08	692265	98723574	98275698	6	98275698	6	98275698	*	K	-0.601626	-5.69231
6_98278627_T_A	rs17058348	6	98278627	T	A	-0.0074	0.993	0.969	1.017	0.1236	5	rs17058348	0.5452	6	98278627	A	T	0.1236	0.993	0.969	1.017	-0.0074	0.0123	85934	401577	6	98278627	6	98278627	*	rs17058348	W	98726503	rs17058348	A	T	0.1152	0.015	0.0026	1.4e-08	692197	98726503	98278627	6	98278627	6	98278627	*	W	-0.601626	5.76923
6_98289307_C_T	rs7770988	6	98289307	C	T	-0.0071	0.993	0.969	1.017	0.1236	10	rs7770988	0.5645	6	98289307	T	C	0.1236	0.993	0.969	1.017	-0.0071	0.0123	85934	401577	6	98289307	6	98289307	*	rs7770988	Y	98737183	rs7770988	T	C	0.1166	0.0148	0.0026	2.3e-08	692262	98737183	98289307	6	98289307	6	98289307	*	Y	-0.577236	5.69231
6_98291898_G_A	rs6909430	6	98291898	G	A	0.0078	1.008	0.984	1.032	0.8722	10	rs6909430	0.5254	6	98291898	A	G	0.8722	1.008	0.984	1.032	0.0078	0.0123	85934	401577	6	98291898	6	98291898	*	rs6909430	R	98739774	rs6909430	A	G	0.8849	-0.0147	0.0026	2.9e-08	692549	98739774	98291898	6	98291898	6	98291898	*	R	0.634146	-5.65385
6_98299959_A_G	rs1039738	6	98299959	A	G	-0.0074	0.993049	0.968992	1.01729	0.1228	11	rs1039738	0.5512	6	98299959	A	G	0.8772	1.007	0.983	1.032	0.0074	0.0123	85934	401577	6	98299959	6	98299959	*	rs1039738	R	98747835	rs1039738	A	G	0.8852	-0.0148	0.0027	3.6e-08	690221	98747835	98299959	6	98299959	6	98299959	*	R	-0.601626	-5.48148
6_98322396_C_T	rs13216048	6	98322396	C	T	-0.0027	0.997	0.973	1.022	0.1212	10	rs13216048	0.8296	6	98322396	T	C	0.1212	0.997	0.973	1.022	-0.0027	0.0124	85934	401577	6	98322396	6	98322396	*	rs13216048	Y	98770272	rs13216048	T	C	0.1111	0.0162	0.0027	1.3e-09	692066	98770272	98322396	6	98322396	6	98322396	*	Y	-0.217742	6
6_98325092_A_G	rs10499018	6	98325092	A	G	-0.0365	0.96432	0.927644	1.00301	0.0439	11	rs10499018	0.06602	6	98325092	A	G	0.9561	1.037	0.997	1.078	0.0365	0.0199	85934	401577	6	98325092	6	98325092	*	rs10499018	R	98772968	rs10499018	A	G	0.95843	-0.0148	0.0042	0.00037	688155	98772968	98325092	6	98325092	6	98325092	*	R	-1.83417	-3.52381
6_98325172_G_A	rs9482585	6	98325172	G	A	-0.0027	0.997	0.973	1.022	0.1218	10	rs9482585	0.8305	6	98325172	A	G	0.1218	0.997	0.973	1.022	-0.0027	0.0124	85934	401577	6	98325172	6	98325172	*	rs9482585	R	98773048	rs9482585	A	G	0.1114	0.0166	0.0027	5.1e-10	692089	98773048	98325172	6	98325172	6	98325172	*	R	-0.217742	6.14815
6_98328608_G_A	rs9491281	6	98328608	G	A	-0.0038	0.996	0.972	1.021	0.1218	10	rs9491281	0.7576	6	98328608	A	G	0.1218	0.996	0.972	1.021	-0.0038	0.0124	85934	401577	6	98328608	6	98328608	*	rs9491281	R	98776484	rs9491281	A	G	0.1113	0.0166	0.0027	5.6e-10	692262	98776484	98328608	6	98328608	6	98328608	*	R	-0.306452	6.14815
6_98333977_G_T	rs17058404	6	98333977	G	T	0.018	1.018	0.988	1.049	0.0779	10	rs17058404	0.2356	6	98333977	T	G	0.0779	1.018	0.988	1.049	0.018	0.0152	85934	401577	6	98333977	6	98333977	*	rs17058404	K	98781853	rs17058404	T	G	0.07086	0.0157	0.0033	2.1e-06	692266	98781853	98333977	6	98333977	6	98333977	*	K	1.18421	4.75758
6_98334894_A_G	rs1349486	6	98334894	A	G	-0.002	0.998004	0.97371	1.02249	0.1213	11	rs1349486	0.8742	6	98334894	A	G	0.8787	1.002	0.978	1.027	0.002	0.0124	85934	401577	6	98334894	6	98334894	*	rs1349486	R	98782770	rs1349486	A	G	0.8879	-0.0164	0.0027	9e-10	692383	98782770	98334894	6	98334894	6	98334894	*	R	-0.16129	-6.07407
6_98336568_G_C	rs9321021	6	98336568	G	C	-0.0014	0.999	0.975	1.023	0.1218	5	rs9321021	0.9084	6	98336568	C	G	0.1218	0.999	0.975	1.023	-0.0014	0.0124	85934	401577	6	98336568	6	98336568	*	rs9321021	S	98784444	rs9321021	C	G	0.1122	0.0165	0.0027	6.9e-10	692313	98784444	98336568	6	98336568	6	98336568	*	S	-0.112903	6.11111
6_98337920_A_G	rs7758926	6	98337920	A	G	-0.0014	0.999001	0.974659	1.02354	0.1218	11	rs7758926	0.9117	6	98337920	A	G	0.8782	1.001	0.977	1.026	0.0014	0.0124	85934	401577	6	98337920	6	98337920	*	rs7758926	R	98785796	rs7758926	A	G	0.8878	-0.0165	0.0027	7.5e-10	692335	98785796	98337920	6	98337920	6	98337920	*	R	-0.112903	-6.11111
6_98341449_T_G	rs12529268	6	98341449	T	G	-0.0049	0.995025	0.970874	1.02041	0.114	11	rs12529268	0.6989	6	98341449	T	G	0.886	1.005	0.98	1.03	0.0049	0.0128	85934	401577	6	98341449	6	98341449	*	rs12529268	K	98789325	rs12529268	T	G	0.8911	-0.016	0.0027	5.4e-09	691098	98789325	98341449	6	98341449	6	98341449	*	K	-0.382812	-5.92593
6_98343364_A_G	rs13193014	6	98343364	A	G	-0.0047	0.995025	0.970874	1.02041	0.1137	11	rs13193014	0.7123	6	98343364	A	G	0.8863	1.005	0.98	1.03	0.0047	0.0128	85934	401577	6	98343364	6	98343364	*	rs13193014	R	98791240	rs13193014	A	G	0.8923	-0.0157	0.0027	9.7e-09	691009	98791240	98343364	6	98343364	6	98343364	*	R	-0.367188	-5.81481
6_98344233_A_G	rs9491326	6	98344233	A	G	-0.005	0.995025	0.969932	1.02041	0.1137	11	rs9491326	0.6954	6	98344233	A	G	0.8863	1.005	0.98	1.031	0.005	0.0128	85934	401577	6	98344233	6	98344233	*	rs9491326	R	98792109	rs9491326	A	G	0.891	-0.0155	0.0027	1.5e-08	690675	98792109	98344233	6	98344233	6	98344233	*	R	-0.390625	-5.74074
6_98345956_A_G	rs11968196	6	98345956	A	G	0.0187	1.01937	0.987167	1.05152	0.07	11	rs11968196	0.2434	6	98345956	A	G	0.93	0.981	0.951	1.013	-0.0187	0.016	85934	401577	6	98345956	6	98345956	*	rs11968196	R	98793832	rs11968196	A	G	0.9344	-0.0154	0.0035	8.5e-06	690384	98793832	98345956	6	98345956	6	98345956	*	R	1.16875	-4.4
6_98347456_G_A	rs17058417	6	98347456	G	A	0.0178	1.018	0.986	1.051	0.0699	10	rs17058417	0.2677	6	98347456	A	G	0.0699	1.018	0.986	1.051	0.0178	0.0161	85934	401577	6	98347456	6	98347456	*	rs17058417	R	98795332	rs17058417	A	G	0.06536	0.0156	0.0035	8.3e-06	687936	98795332	98347456	6	98347456	6	98347456	*	R	1.10559	4.45714
6_98351272_A_G	rs13196732	6	98351272	A	G	0.0206	1.02041	0.98912	1.05374	0.0697	11	rs13196732	0.2037	6	98351272	A	G	0.9303	0.98	0.949	1.011	-0.0206	0.0162	85934	401577	6	98351272	6	98351272	*	rs13196732	R	98799148	rs13196732	A	G	0.93464	-0.0156	0.0035	7.8e-06	689144	98799148	98351272	6	98351272	6	98351272	*	R	1.2716	-4.45714
6_98383760_G_C	rs9375403	6	98383760	G	C	-0.0068	0.993	0.975	1.012	0.2396	5	rs9375403	0.4806	6	98383760	C	G	0.2396	0.993	0.975	1.012	-0.0068	0.0096	85934	401577	6	98383760	6	98383760	*	rs9375403	S	98831636	rs9375403	C	G	0.2509	-0.008	0.0021	0.00011	687812	98831636	98383760	6	98383760	6	98383760	*	S	-0.708333	-3.80952
6_98409521_T_C	rs3105728	6	98409521	T	C	-0.0105	0.98912	0.971817	1.00705	0.2859	11	rs3105728	0.2429	6	98409521	T	C	0.7141	1.011	0.993	1.029	0.0105	0.009	85934	401577	6	98409521	6	98409521	*	rs3105728	H	98857397	rs3105728	T	C	0.7108	0.0076	0.0021	0.00026	541639	98857397	98409521	6	98409521	6	98409521	*	H	-1.16667	3.61905
6_99570161_A_G	rs17225709	6	99570161	A	G	0.0019	1.002	0.97371	1.03093	0.082	11	rs17225709	0.8964	6	99570161	A	G	0.918	0.998	0.97	1.027	-0.0019	0.0148	85934	401577	6	99570161	6	99570161	*	rs17225709	R	100018037	rs17225709	A	G	0.9178	-0.0122	0.0032	0.00017	687336	100018037	99570161	6	99570161	6	99570161	*	R	0.128378	-3.8125
6_99605010_T_A	rs11961595	6	99605010	T	A	-0.021	0.979	0.962	0.997	0.2676	5	rs11961595	0.02223	6	99605010	A	T	0.2676	0.979	0.962	0.997	-0.021	0.0092	85934	401577	6	99605010	6	99605010	*	rs11961595	W	100052886	rs11961595	A	T	0.2627	0.0078	0.002	7.8e-05	683810	100052886	99605010	6	99605010	6	99605010	*	W	-2.28261	3.9
6_99609023_T_C	rs9494877	6	99609023	T	C	-0.0215	0.978474	0.961538	0.997009	0.2647	11	rs9494877	0.02015	6	99609023	T	C	0.7353	1.022	1.003	1.04	0.0215	0.0092	85934	401577	6	99609023	6	99609023	*	rs9494877	Y	100056899	rs9494877	T	C	0.7371	-0.0074	0.002	0.00018	684704	100056899	99609023	6	99609023	6	99609023	*	Y	-2.33696	-3.7
6_99623782_G_T	rs17226753	6	99623782	G	T	-0.0174	0.983	0.964	1.002	0.2249	10	rs17226753	0.0746	6	99623782	T	G	0.2249	0.983	0.964	1.002	-0.0174	0.0098	85934	401577	6	99623782	6	99623782	*	rs17226753	K	100071658	rs17226753	T	G	0.2254	0.0081	0.0021	9.2e-05	686264	100071658	99623782	6	99623782	6	99623782	*	K	-1.77551	3.85714
6_99630063_G_A	rs9385817	6	99630063	G	A	-0.0176	0.983	0.964	1.001	0.2248	10	rs9385817	0.07042	6	99630063	A	G	0.2248	0.983	0.964	1.001	-0.0176	0.0097	85934	401577	6	99630063	6	99630063	*	rs9385817	R	100077939	rs9385817	A	G	0.2259	0.0088	0.0021	3.6e-05	685536	100077939	99630063	6	99630063	6	99630063	*	R	-1.81443	4.19048
6_99631898_C_G	rs9389556	6	99631898	C	G	-0.022	0.978474	0.960615	0.996016	0.2631	6	rs9389556	0.01695	6	99631898	C	G	0.7369	1.022	1.004	1.041	0.022	0.0092	85934	401577	6	99631898	6	99631898	*	rs9389556	S	100079774	rs9389556	C	G	0.7429	-0.0074	0.002	0.00023	688721	100079774	99631898	6	99631898	6	99631898	*	S	-2.3913	-3.7
6_99640044_G_T	rs9402952	6	99640044	G	T	-0.0178	0.982	0.964	1.001	0.2267	10	rs9402952	0.06714	6	99640044	T	G	0.2267	0.982	0.964	1.001	-0.0178	0.0097	85934	401577	6	99640044	6	99640044	*	rs9402952	K	100087920	rs9402952	T	G	0.2251	0.0078	0.002	0.00014	690549	100087920	99640044	6	99640044	6	99640044	*	K	-1.83505	3.9
6_99640996_A_G	rs9402953	6	99640996	A	G	-0.0178	0.982318	0.96432	1.001	0.2267	11	rs9402953	0.06726	6	99640996	A	G	0.7733	1.018	0.999	1.037	0.0178	0.0097	85934	401577	6	99640996	6	99640996	*	rs9402953	R	100088872	rs9402953	A	G	0.7727	-0.0078	0.002	0.00013	690612	100088872	99640996	6	99640996	6	99640996	*	R	-1.83505	-3.9
6_99642499_A_T	rs9321649	6	99642499	A	T	-0.0175	0.982318	0.96432	1.002	0.2267	6	rs9321649	0.07194	6	99642499	A	T	0.7733	1.018	0.998	1.037	0.0175	0.0097	85934	401577	6	99642499	6	99642499	*	rs9321649	H	100090375	rs9321649	A	T	0.7727	-0.0078	0.002	0.00014	690625	100090375	99642499	6	99642499	6	99642499	*	H	-1.80412	-3.9
6_99644514_A_G	rs1339203	6	99644514	A	G	-0.0178	0.982318	0.96432	1.001	0.2271	11	rs1339203	0.06668	6	99644514	A	G	0.7729	1.018	0.999	1.037	0.0178	0.0097	85934	401577	6	99644514	6	99644514	*	rs1339203	R	100092390	rs1339203	A	G	0.7719	-0.0078	0.002	0.00013	690746	100092390	99644514	6	99644514	6	99644514	*	R	-1.83505	-3.9
6_99661877_G_C	rs1819653	6	99661877	G	C	-0.0178	0.982	0.964	1.001	0.2273	5	rs1819653	0.06693	6	99661877	C	G	0.2273	0.982	0.964	1.001	-0.0178	0.0097	85934	401577	6	99661877	6	99661877	*	rs1819653	S	100109753	rs1819653	C	G	0.2273	0.0077	0.0021	0.00021	686470	100109753	99661877	6	99661877	6	99661877	*	S	-1.83505	3.66667
6_99664225_C_T	rs9389578	6	99664225	C	T	-0.02	0.98	0.962	0.999	0.2257	10	rs9389578	0.03949	6	99664225	T	C	0.2257	0.98	0.962	0.999	-0.02	0.0097	85934	401577	6	99664225	6	99664225	*	rs9389578	Y	100112101	rs9389578	T	C	0.2269	0.0075	0.002	0.00023	692477	100112101	99664225	6	99664225	6	99664225	*	Y	-2.06186	3.75
6_99739872_G_A	rs12527523	6	99739872	G	A	0.009	1.009	0.991	1.027	0.2825	10	rs12527523	0.3195	6	99739872	A	G	0.2825	1.009	0.991	1.027	0.009	0.009	85934	401577	6	99739872	6	99739872	*	rs12527523	R	100187748	rs12527523	A	G	0.298	-0.0068	0.0019	0.00032	690196	100187748	99739872	6	99739872	6	99739872	*	R	1	-3.57895
6_99744339_A_C	rs12525414	6	99744339	A	C	0.0097	1.0101	0.992063	1.02775	0.2826	11	rs12525414	0.2796	6	99744339	A	C	0.7174	0.99	0.973	1.008	-0.0097	0.009	85934	401577	6	99744339	6	99744339	*	rs12525414	M	100192215	rs12525414	A	C	0.7024	0.0067	0.0019	0.00037	690612	100192215	99744339	6	99744339	6	99744339	*	M	1.07778	3.52632
6_99745648_C_T	rs10872508	6	99745648	C	T	0.0099	1.01	0.992	1.028	0.2824	10	rs10872508	0.2714	6	99745648	T	C	0.2824	1.01	0.992	1.028	0.0099	0.009	85934	401577	6	99745648	6	99745648	*	rs10872508	Y	100193524	rs10872508	T	C	0.2968	-0.0069	0.0019	0.00029	690541	100193524	99745648	6	99745648	6	99745648	*	Y	1.1	-3.63158
6_99746730_G_C	rs9389666	6	99746730	G	C	-0.0039	0.996	0.98	1.012	0.4294	5	rs9389666	0.6352	6	99746730	C	G	0.4294	0.996	0.98	1.012	-0.0039	0.0082	85934	401577	6	99746730	6	99746730	*	rs9389666	S	100194606	rs9389666	C	G	0.4301	0.008	0.0017	3.8e-06	690691	100194606	99746730	6	99746730	6	99746730	*	S	-0.47561	4.70588
6_99746890_A_C	rs11155042	6	99746890	A	C	0.0097	1.0101	0.992063	1.02775	0.2825	11	rs11155042	0.2786	6	99746890	A	C	0.7175	0.99	0.973	1.008	-0.0097	0.009	85934	401577	6	99746890	6	99746890	*	rs11155042	M	100194766	rs11155042	A	C	0.7054	0.0068	0.0019	0.00032	690647	100194766	99746890	6	99746890	6	99746890	*	M	1.07778	3.57895
6_99751901_A_G	rs6902345	6	99751901	A	G	-0.0033	0.997009	0.980392	1.01317	0.4275	11	rs6902345	0.6878	6	99751901	A	G	0.5725	1.003	0.987	1.02	0.0033	0.0082	85934	401577	6	99751901	6	99751901	*	rs6902345	R	100199777	rs6902345	A	G	0.5722	-0.0078	0.0017	5.8e-06	691342	100199777	99751901	6	99751901	6	99751901	*	R	-0.402439	-4.58824
6_99752021_C_T	rs4840082	6	99752021	C	T	-0.0034	0.997	0.981	1.013	0.427	10	rs4840082	0.6767	6	99752021	T	C	0.427	0.997	0.981	1.013	-0.0034	0.0082	85934	401577	6	99752021	6	99752021	*	rs4840082	Y	100199897	rs4840082	T	C	0.4276	0.0079	0.0017	5.1e-06	691432	100199897	99752021	6	99752021	6	99752021	*	Y	-0.414634	4.64706
6_99752323_T_C	rs4840083	6	99752323	T	C	-0.0038	0.996016	0.980392	1.01215	0.4271	11	rs4840083	0.6397	6	99752323	T	C	0.5729	1.004	0.988	1.02	0.0038	0.0082	85934	401577	6	99752323	6	99752323	*	rs4840083	Y	100200199	rs4840083	T	C	0.5724	-0.0078	0.0017	6e-06	691489	100200199	99752323	6	99752323	6	99752323	*	Y	-0.463415	-4.58824
6_99753719_A_T	rs4240583	6	99753719	A	T	-0.0039	0.996016	0.980392	1.01215	0.4273	6	rs4240583	0.6331	6	99753719	A	T	0.5727	1.004	0.988	1.02	0.0039	0.0082	85934	401577	6	99753719	6	99753719	*	rs4240583	W	100201595	rs4240583	A	T	0.5724	-0.0079	0.0017	5.5e-06	690690	100201595	99753719	6	99753719	6	99753719	*	W	-0.47561	-4.64706
6_99755093_A_G	rs4840084	6	99755093	A	G	-0.0033	0.997009	0.980392	1.01317	0.4271	11	rs4840084	0.6835	6	99755093	A	G	0.5729	1.003	0.987	1.02	0.0033	0.0082	85934	401577	6	99755093	6	99755093	*	rs4840084	R	100202969	rs4840084	A	G	0.5723	-0.0079	0.0017	4.7e-06	691858	100202969	99755093	6	99755093	6	99755093	*	R	-0.402439	-4.64706
6_99755334_G_A	rs11969653	6	99755334	G	A	-0.0034	0.997	0.981	1.013	0.4271	10	rs11969653	0.6788	6	99755334	A	G	0.4271	0.997	0.981	1.013	-0.0034	0.0082	85934	401577	6	99755334	6	99755334	*	rs11969653	R	100203210	rs11969653	A	G	0.4284	0.0078	0.0017	5.7e-06	691874	100203210	99755334	6	99755334	6	99755334	*	R	-0.414634	4.58824
6_99759451_A_G	rs10485227	6	99759451	A	G	-0.0034	0.997009	0.980392	1.01317	0.4276	11	rs10485227	0.6743	6	99759451	A	G	0.5724	1.003	0.987	1.02	0.0034	0.0082	85934	401577	6	99759451	6	99759451	*	rs10485227	R	100207327	rs10485227	A	G	0.5717	-0.0077	0.0017	7.7e-06	692420	100207327	99759451	6	99759451	6	99759451	*	R	-0.414634	-4.52941
6_99760562_A_G	rs4840086	6	99760562	A	G	-0.0033	0.997009	0.980392	1.01317	0.4281	11	rs4840086	0.6846	6	99760562	A	G	0.5719	1.003	0.987	1.02	0.0033	0.0082	85934	401577	6	99760562	6	99760562	*	rs4840086	R	100208438	rs4840086	A	G	0.5722	-0.0077	0.0017	8.3e-06	692606	100208438	99760562	6	99760562	6	99760562	*	R	-0.402439	-4.52941
6_99762031_T_C	rs2894891	6	99762031	T	C	-0.0035	0.996016	0.980392	1.01215	0.4273	11	rs2894891	0.6738	6	99762031	T	C	0.5727	1.004	0.988	1.02	0.0035	0.0082	85934	401577	6	99762031	6	99762031	*	rs2894891	Y	100209907	rs2894891	T	C	0.5718	-0.0079	0.0017	4.7e-06	691897	100209907	99762031	6	99762031	6	99762031	*	Y	-0.426829	-4.64706
6_99783833_A_G	rs13204362	6	99783833	A	G	-0.0232	0.977517	0.956938	0.998004	0.1703	11	rs13204362	0.03166	6	99783833	A	G	0.8297	1.023	1.002	1.045	0.0232	0.0108	85934	401577	6	99783833	6	99783833	*	rs13204362	R	100231709	rs13204362	A	G	0.833	-0.0082	0.0023	0.00038	687224	100231709	99783833	6	99783833	6	99783833	*	R	-2.14815	-3.56522
6_99788597_A_G	rs12663112	6	99788597	A	G	-0.0237	0.976562	0.956023	0.997009	0.1705	11	rs12663112	0.02772	6	99788597	A	G	0.8295	1.024	1.003	1.046	0.0237	0.0108	85934	401577	6	99788597	6	99788597	*	rs12663112	R	100236473	rs12663112	A	G	0.8334	-0.0085	0.0023	0.00024	687789	100236473	99788597	6	99788597	6	99788597	*	R	-2.19444	-3.69565
6_99789588_C_T	rs12198721	6	99789588	C	T	-0.0065	0.994	0.978	1.01	0.4158	10	rs12198721	0.4316	6	99789588	T	C	0.4158	0.994	0.978	1.01	-0.0065	0.0082	85934	401577	6	99789588	6	99789588	*	rs12198721	Y	100237464	rs12198721	T	C	0.4176	0.0076	0.0018	1.6e-05	686839	100237464	99789588	6	99789588	6	99789588	*	Y	-0.792683	4.22222
6_99887713_G_A	rs9495779	6	99887713	G	A	0.0014	1.001	0.984	1.019	0.6668	10	rs9495779	0.8713	6	99887713	A	G	0.6668	1.001	0.984	1.019	0.0014	0.0087	85934	401577	6	99887713	6	99887713	*	rs9495779	R	100335589	rs9495779	A	G	0.6715	-0.0066	0.0018	0.00033	684869	100335589	99887713	6	99887713	6	99887713	*	R	0.16092	-3.66667
6_99890080_G_A	rs2397670	6	99890080	G	A	0.0009	1.001	0.984	1.018	0.6697	10	rs2397670	0.9204	6	99890080	A	G	0.6697	1.001	0.984	1.018	0.0009	0.0086	85934	401577	6	99890080	6	99890080	*	rs2397670	R	100337956	rs2397670	A	G	0.6715	-0.0063	0.0018	0.00033	787850	100337956	99890080	6	99890080	6	99890080	*	R	0.104651	-3.5
6_99902627_T_C	rs2397679	6	99902627	T	C	-0.001	0.999001	0.979432	1.01937	0.7861	11	rs2397679	0.9189	6	99902627	T	C	0.2139	1.001	0.981	1.021	0.001	0.0101	85934	401577	6	99902627	6	99902627	*	rs2397679	Y	100350503	rs2397679	T	C	0.2022	0.0086	0.0022	6.8e-05	687819	100350503	99902627	6	99902627	6	99902627	*	Y	-0.0990099	3.90909
6_99904737_G_A	rs10499028	6	99904737	G	A	-0.0093	0.991	0.97	1.012	0.1698	10	rs10499028	0.3886	6	99904737	A	G	0.1698	0.991	0.97	1.012	-0.0093	0.0108	85934	401577	6	99904737	6	99904737	*	rs10499028	R	100352613	rs10499028	A	G	0.1714	0.009	0.0022	3.2e-05	791185	100352613	99904737	6	99904737	6	99904737	*	R	-0.861111	4.09091
6_99905392_A_G	rs7751620	6	99905392	A	G	-0.0014	0.999001	0.979432	1.01833	0.7835	11	rs7751620	0.8856	6	99905392	A	G	0.2165	1.001	0.982	1.021	0.0014	0.01	85934	401577	6	99905392	6	99905392	*	rs7751620	R	100353268	rs7751620	A	G	0.2164	0.0075	0.0021	0.00043	688356	100353268	99905392	6	99905392	6	99905392	*	R	-0.14	3.57143
6_99918759_C_T	rs4560657	6	99918759	C	T	-0.0097	0.99	0.969	1.012	0.1689	10	rs4560657	0.3734	6	99918759	T	C	0.1689	0.99	0.969	1.012	-0.0097	0.0109	85934	401577	6	99918759	6	99918759	*	rs4560657	Y	100366635	rs4560657	T	C	0.1715	0.0088	0.0022	5.1e-05	792155	100366635	99918759	6	99918759	6	99918759	*	Y	-0.889908	4
6_99921408_T_C	rs13206575	6	99921408	T	C	-0.0015	0.998004	0.978474	1.01833	0.2022	11	rs13206575	0.8862	6	99921408	T	C	0.7978	1.002	0.982	1.022	0.0015	0.0101	85934	401577	6	99921408	6	99921408	*	rs13206575	Y	100369284	rs13206575	T	C	0.794	-0.0081	0.0021	0.00017	690598	100369284	99921408	6	99921408	6	99921408	*	Y	-0.148515	-3.85714
6_99934843_C_G	rs4448104	6	99934843	C	G	-0.0102	0.990099	0.968992	1.01112	0.1692	6	rs4448104	0.3498	6	99934843	C	G	0.8308	1.01	0.989	1.032	0.0102	0.0109	85934	401577	6	99934843	6	99934843	*	rs4448104	S	100382719	rs4448104	C	G	0.8266	-0.0081	0.0022	0.00019	778857	100382719	99934843	6	99934843	6	99934843	*	S	-0.93578	-3.68182
6_99935002_T_A	rs4565313	6	99935002	T	A	-0.009	0.991	0.97	1.012	0.174	5	rs4565313	0.4068	6	99935002	A	T	0.174	0.991	0.97	1.012	-0.009	0.0108	85934	401577	6	99935002	6	99935002	*	rs4565313	W	100382878	rs4565313	A	T	0.1768	0.0088	0.0023	0.0001	691609	100382878	99935002	6	99935002	6	99935002	*	W	-0.833333	3.82609
6_99945885_C_A	rs13195863	6	99945885	C	A	-0.0007	0.999	0.98	1.019	0.2029	10	rs13195863	0.9466	6	99945885	A	C	0.2029	0.999	0.98	1.019	-0.0007	0.0102	85934	401577	6	99945885	6	99945885	*	rs13195863	V	100393761	rs13195863	A	C	0.206	0.0085	0.0021	7.9e-05	691975	100393761	99945885	6	99945885	6	99945885	*	V	-0.0686275	4.04762
6_99949650_G_A	rs10499026	6	99949650	G	A	-0.0104	0.99	0.969	1.011	0.1706	10	rs10499026	0.3377	6	99949650	A	G	0.1706	0.99	0.969	1.011	-0.0104	0.0109	85934	401577	6	99949650	6	99949650	*	rs10499026	R	100397526	rs10499026	A	G	0.1757	0.0089	0.0022	3.7e-05	792575	100397526	99949650	6	99949650	6	99949650	*	R	-0.954128	4.04545
6_100152221_T_C	rs17789218	6	100152221	T	C	-0.0072	0.993049	0.974659	1.01215	0.2429	11	rs17789218	0.454	6	100152221	T	C	0.7571	1.007	0.988	1.026	0.0072	0.0096	85934	401577	6	100152221	6	100152221	*	rs17789218	Y	100600097	rs17789218	T	C	0.7608	-0.013	0.0019	7.4e-12	793904	100600097	100152221	6	100152221	6	100152221	*	Y	-0.75	-6.84211
6_100154877_G_A	rs9496567	6	100154877	G	A	-0.005	0.995	0.976	1.014	0.2432	10	rs9496567	0.6012	6	100154877	A	G	0.2432	0.995	0.976	1.014	-0.005	0.0096	85934	401577	6	100154877	6	100154877	*	rs9496567	R	100602753	rs9496567	A	G	0.2413	0.0135	0.002	2.1e-11	689328	100602753	100154877	6	100154877	6	100154877	*	R	-0.520833	6.75
6_100159092_G_A	rs7760862	6	100159092	G	A	0.0062	1.006	0.988	1.025	0.2796	10	rs7760862	0.5009	6	100159092	A	G	0.2796	1.006	0.988	1.025	0.0062	0.0092	85934	401577	6	100159092	6	100159092	*	rs7760862	R	100606968	rs7760862	A	G	0.2861	-0.0097	0.0019	4.6e-07	690596	100606968	100159092	6	100159092	6	100159092	*	R	0.673913	-5.10526
6_100165675_T_C	rs9496614	6	100165675	T	C	-0.0052	0.995025	0.976562	1.0142	0.2451	11	rs9496614	0.5832	6	100165675	T	C	0.7549	1.005	0.986	1.024	0.0052	0.0096	85934	401577	6	100165675	6	100165675	*	rs9496614	H	100613551	rs9496614	T	C	0.7578	-0.0132	0.002	5.9e-11	683388	100613551	100165675	6	100165675	6	100165675	*	H	-0.541667	-6.6
6_100173055_C_T	rs17185536	6	100173055	C	T	-0.0046	0.995	0.977	1.014	0.2474	10	rs17185536	0.6293	6	100173055	T	C	0.2474	0.995	0.977	1.014	-0.0046	0.0095	85934	401577	6	100173055	6	100173055	*	rs17185536	Y	100620931	rs17185536	T	C	0.2426	0.013	0.002	1.5e-10	680780	100620931	100173055	6	100173055	6	100173055	*	Y	-0.484211	6.5
6_100178272_A_G	rs761711	6	100178272	A	G	0.0146	1.0142	0.999001	1.03093	0.4781	11	rs761711	0.07248	6	100178272	A	G	0.5219	0.986	0.97	1.001	-0.0146	0.0081	85934	401577	6	100178272	6	100178272	*	rs761711	R	100626148	rs761711	A	G	0.5182	0.0078	0.0017	6.7e-06	688574	100626148	100178272	6	100178272	6	100178272	*	R	1.80247	4.58824
6_100179481_A_C	rs12527223	6	100179481	A	C	0.0057	1.00604	0.988142	1.02354	0.3081	11	rs12527223	0.5184	6	100179481	A	C	0.6919	0.994	0.977	1.012	-0.0057	0.0089	85934	401577	6	100179481	6	100179481	*	rs12527223	M	100627357	rs12527223	A	C	0.6821	0.0099	0.0019	1.2e-07	689022	100627357	100179481	6	100179481	6	100179481	*	M	0.640449	5.21053
6_100179559_G_T	rs13205707	6	100179559	G	T	0.0054	1.005	0.988	1.023	0.3109	10	rs13205707	0.5409	6	100179559	T	G	0.3109	1.005	0.988	1.023	0.0054	0.0088	85934	401577	6	100179559	6	100179559	*	rs13205707	K	100627435	rs13205707	T	G	0.3196	-0.01	0.0019	9.7e-08	689067	100627435	100179559	6	100179559	6	100179559	*	K	0.613636	-5.26316
6_100179616_T_C	rs13195365	6	100179616	T	C	0.0055	1.00503	0.988142	1.02354	0.3073	11	rs13195365	0.5398	6	100179616	T	C	0.6927	0.995	0.977	1.012	-0.0055	0.0089	85934	401577	6	100179616	6	100179616	*	rs13195365	Y	100627492	rs13195365	T	C	0.6819	0.01	0.0019	1.1e-07	688642	100627492	100179616	6	100179616	6	100179616	*	Y	0.617978	5.26316
6_100188743_A_G	rs7754315	6	100188743	A	G	0.011	1.01112	0.994036	1.02775	0.5545	11	rs7754315	0.1958	6	100188743	A	G	0.4455	0.989	0.973	1.006	-0.011	0.0085	85934	401577	6	100188743	6	100188743	*	rs7754315	R	100636619	rs7754315	A	G	0.4355	-0.0064	0.0018	0.00036	680430	100636619	100188743	6	100188743	6	100188743	*	R	1.29412	-3.55556
6_100364802_T_C	rs6909828	6	100364802	T	C	-0.0286	0.971817	0.942507	1.002	0.0765	11	rs6909828	0.0652	6	100364802	T	C	0.9235	1.029	0.998	1.061	0.0286	0.0155	85934	401577	6	100364802	6	100364802	*	rs6909828	Y	100812678	rs6909828	T	C	0.91914	-0.0136	0.0032	1.8e-05	690110	100812678	100364802	6	100364802	6	100364802	*	Y	-1.84516	-4.25
6_100365312_G_A	rs1506084	6	100365312	G	A	-0.0124	0.988	0.971	1.004	0.3537	10	rs1506084	0.1499	6	100365312	A	G	0.3537	0.988	0.971	1.004	-0.0124	0.0086	85934	401577	6	100365312	6	100365312	*	rs1506084	D	100813188	rs1506084	A	G	0.3582	0.008	0.0018	6.8e-06	686580	100813188	100365312	6	100365312	6	100365312	*	D	-1.44186	4.44444
6_100376264_C_T	rs9386123	6	100376264	C	T	-0.0207	0.98	0.961	0.999	0.2225	10	rs9386123	0.03614	6	100376264	T	C	0.2225	0.98	0.961	0.999	-0.0207	0.0099	85934	401577	6	100376264	6	100376264	*	rs9386123	Y	100824140	rs9386123	T	C	0.2254	0.0092	0.002	6.4e-06	688959	100824140	100376264	6	100376264	6	100376264	*	Y	-2.09091	4.6
6_100376307_G_A	rs9403711	6	100376307	G	A	-0.0206	0.98	0.961	0.999	0.2226	10	rs9403711	0.03733	6	100376307	A	G	0.2226	0.98	0.961	0.999	-0.0206	0.0099	85934	401577	6	100376307	6	100376307	*	rs9403711	R	100824183	rs9403711	A	G	0.2254	0.0095	0.002	3.2e-06	692606	100824183	100376307	6	100376307	6	100376307	*	R	-2.08081	4.75
6_100377159_A_G	rs1506081	6	100377159	A	G	-0.0137	0.986193	0.969932	1.00301	0.3469	11	rs1506081	0.1109	6	100377159	A	G	0.6531	1.014	0.997	1.031	0.0137	0.0086	85934	401577	6	100377159	6	100377159	*	rs1506081	R	100825035	rs1506081	A	G	0.6483	-0.0081	0.0018	6.7e-06	680700	100825035	100377159	6	100377159	6	100377159	*	R	-1.59302	-4.5
6_100377614_A_G	rs9376947	6	100377614	A	G	-0.0204	0.979432	0.960615	0.999001	0.2228	11	rs9376947	0.03902	6	100377614	A	G	0.7772	1.021	1.001	1.041	0.0204	0.0099	85934	401577	6	100377614	6	100377614	*	rs9376947	R	100825490	rs9376947	A	G	0.7743	-0.0092	0.002	6.6e-06	688890	100825490	100377614	6	100377614	6	100377614	*	R	-2.06061	-4.6
6_100378243_C_T	rs4840129	6	100378243	C	T	-0.0129	0.987	0.971	1.004	0.3491	10	rs4840129	0.1344	6	100378243	T	C	0.3491	0.987	0.971	1.004	-0.0129	0.0086	85934	401577	6	100378243	6	100378243	*	rs4840129	Y	100826119	rs4840129	T	C	0.3546	0.0081	0.0018	7.4e-06	680499	100826119	100378243	6	100378243	6	100378243	*	Y	-1.5	4.5
6_100379574_T_C	rs9403718	6	100379574	T	C	-0.0202	0.980392	0.961538	0.999001	0.2232	11	rs9403718	0.04076	6	100379574	T	C	0.7768	1.02	1.001	1.04	0.0202	0.0099	85934	401577	6	100379574	6	100379574	*	rs9403718	Y	100827450	rs9403718	T	C	0.7733	-0.0095	0.002	3.2e-06	692425	100827450	100379574	6	100379574	6	100379574	*	Y	-2.0404	-4.75
6_100379958_A_G	rs17060460	6	100379958	A	G	-0.0214	0.978474	0.959693	0.998004	0.2216	11	rs17060460	0.03036	6	100379958	A	G	0.7784	1.022	1.002	1.042	0.0214	0.0099	85934	401577	6	100379958	6	100379958	*	rs17060460	R	100827834	rs17060460	A	G	0.7754	-0.0091	0.0021	9.1e-06	687333	100827834	100379958	6	100379958	6	100379958	*	R	-2.16162	-4.33333
6_100382383_A_T	rs9390332	6	100382383	A	T	-0.0209	0.979432	0.960615	0.999001	0.2221	6	rs9390332	0.03458	6	100382383	A	T	0.7779	1.021	1.001	1.041	0.0209	0.0099	85934	401577	6	100382383	6	100382383	*	rs9390332	W	100830259	rs9390332	A	T	0.7746	-0.0092	0.002	6.4e-06	688802	100830259	100382383	6	100382383	6	100382383	*	W	-2.11111	-4.6
6_100382559_C_G	rs9403723	6	100382559	C	G	-0.0136	0.986193	0.969932	1.00301	0.3471	6	rs9403723	0.1123	6	100382559	C	G	0.6529	1.014	0.997	1.031	0.0136	0.0086	85934	401577	6	100382559	6	100382559	*	rs9403723	S	100830435	rs9403723	C	G	0.6482	-0.0081	0.0018	7.7e-06	680738	100830435	100382559	6	100382559	6	100382559	*	S	-1.5814	-4.5
6_100382617_T_C	rs9390335	6	100382617	T	C	-0.0134	0.987167	0.969932	1.00301	0.3473	11	rs9390335	0.12	6	100382617	T	C	0.6527	1.013	0.997	1.031	0.0134	0.0086	85934	401577	6	100382617	6	100382617	*	rs9390335	Y	100830493	rs9390335	T	C	0.6486	-0.0083	0.0018	3.1e-06	692051	100830493	100382617	6	100382617	6	100382617	*	Y	-1.55814	-4.61111
6_100383692_A_C	rs9403728	6	100383692	A	C	-0.0138	0.986193	0.969932	1.00301	0.3467	11	rs9403728	0.1084	6	100383692	A	C	0.6533	1.014	0.997	1.031	0.0138	0.0086	85934	401577	6	100383692	6	100383692	*	rs9403728	M	100831568	rs9403728	A	C	0.6484	-0.0082	0.0018	5.5e-06	680830	100831568	100383692	6	100383692	6	100383692	*	M	-1.60465	-4.55556
6_100384852_G_A	rs4839779	6	100384852	G	A	-0.0137	0.986	0.97	1.003	0.3465	10	rs4839779	0.1101	6	100384852	A	G	0.3465	0.986	0.97	1.003	-0.0137	0.0086	85934	401577	6	100384852	6	100384852	*	rs4839779	R	100832728	rs4839779	A	G	0.3511	0.0084	0.0018	2.1e-06	692536	100832728	100384852	6	100384852	6	100384852	*	R	-1.59302	4.66667
6_100385266_C_T	rs4840130	6	100385266	C	T	-0.0208	0.979	0.961	0.999	0.2221	10	rs4840130	0.03546	6	100385266	T	C	0.2221	0.979	0.961	0.999	-0.0208	0.0099	85934	401577	6	100385266	6	100385266	*	rs4840130	Y	100833142	rs4840130	T	C	0.2254	0.0093	0.002	6e-06	688837	100833142	100385266	6	100385266	6	100385266	*	Y	-2.10101	4.65
6_100385411_G_A	rs2202537	6	100385411	G	A	-0.0134	0.987	0.97	1.003	0.3471	10	rs2202537	0.119	6	100385411	A	G	0.3471	0.987	0.97	1.003	-0.0134	0.0086	85934	401577	6	100385411	6	100385411	*	rs2202537	R	100833287	rs2202537	A	G	0.3518	0.0084	0.0018	2.3e-06	692533	100833287	100385411	6	100385411	6	100385411	*	R	-1.55814	4.66667
6_100386187_G_C	rs2295595	6	100386187	G	C	-0.0346	0.966	0.937	0.996	0.0762	5	rs2295595	0.02525	6	100386187	C	G	0.0762	0.966	0.937	0.996	-0.0346	0.0155	85934	401577	6	100386187	6	100386187	*	rs2295595	S	100834063	rs2295595	C	G	0.08062	0.0133	0.0031	2.3e-05	691302	100834063	100386187	6	100386187	6	100386187	*	S	-2.23226	4.29032
6_100386798_C_T	rs2295596	6	100386798	C	T	-0.0205	0.98	0.961	0.999	0.2221	10	rs2295596	0.03785	6	100386798	T	C	0.2221	0.98	0.961	0.999	-0.0205	0.0099	85934	401577	6	100386798	6	100386798	*	rs2295596	Y	100834674	rs2295596	T	C	0.2254	0.0093	0.002	5.6e-06	688816	100834674	100386798	6	100386798	6	100386798	*	Y	-2.07071	4.65
6_100387345_T_C	rs13211871	6	100387345	T	C	-0.0139	0.986193	0.969932	1.00301	0.3458	11	rs13211871	0.1063	6	100387345	T	C	0.6542	1.014	0.997	1.031	0.0139	0.0086	85934	401577	6	100387345	6	100387345	*	rs13211871	Y	100835221	rs13211871	T	C	0.6479	-0.0085	0.0018	1.9e-06	692537	100835221	100387345	6	100387345	6	100387345	*	Y	-1.61628	-4.72222
6_100388760_A_T	rs17060480	6	100388760	A	T	-0.0207	0.979432	0.960615	0.999001	0.222	6	rs17060480	0.03608	6	100388760	A	T	0.778	1.021	1.001	1.041	0.0207	0.0099	85934	401577	6	100388760	6	100388760	*	rs17060480	W	100836636	rs17060480	A	T	0.7745	-0.0093	0.002	5.6e-06	688837	100836636	100388760	6	100388760	6	100388760	*	W	-2.09091	-4.65
6_100390013_T_A	rs1395119	6	100390013	T	A	-0.0133	0.987	0.97	1.004	0.3471	5	rs1395119	0.1207	6	100390013	A	T	0.3471	0.987	0.97	1.004	-0.0133	0.0086	85934	401577	6	100390013	6	100390013	*	rs1395119	W	100837889	rs1395119	A	T	0.3514	0.0084	0.0018	2.2e-06	692597	100837889	100390013	6	100390013	6	100390013	*	W	-1.54651	4.66667
6_100391418_T_C	rs3798515	6	100391418	T	C	-0.0346	0.966184	0.937207	0.996016	0.0763	11	rs3798515	0.02503	6	100391418	T	C	0.9237	1.035	1.004	1.067	0.0346	0.0155	85934	401577	6	100391418	6	100391418	*	rs3798515	Y	100839294	rs3798515	T	C	0.91926	-0.0132	0.0031	2.4e-05	691526	100839294	100391418	6	100391418	6	100391418	*	Y	-2.23226	-4.25806
6_100392504_G_A	rs3778040	6	100392504	G	A	-0.0138	0.986	0.97	1.003	0.3461	10	rs3778040	0.1066	6	100392504	A	G	0.3461	0.986	0.97	1.003	-0.0138	0.0086	85934	401577	6	100392504	6	100392504	*	rs3778040	R	100840380	rs3778040	A	G	0.351	0.0084	0.0018	2.3e-06	692597	100840380	100392504	6	100392504	6	100392504	*	R	-1.60465	4.66667
6_100393353_G_T	rs3778038	6	100393353	G	T	-0.0123	0.988	0.971	1.005	0.3483	10	rs3778038	0.1512	6	100393353	T	G	0.3483	0.988	0.971	1.005	-0.0123	0.0086	85934	401577	6	100393353	6	100393353	*	rs3778038	K	100841229	rs3778038	T	G	0.3517	0.008	0.0018	9.7e-06	679914	100841229	100393353	6	100393353	6	100393353	*	K	-1.43023	4.44444
6_100395019_C_T	rs9403740	6	100395019	C	T	-0.0137	0.986	0.97	1.003	0.3447	10	rs9403740	0.1109	6	100395019	T	C	0.3447	0.986	0.97	1.003	-0.0137	0.0086	85934	401577	6	100395019	6	100395019	*	rs9403740	Y	100842895	rs9403740	T	C	0.35	0.0085	0.0018	2.8e-06	680857	100842895	100395019	6	100395019	6	100395019	*	Y	-1.59302	4.72222
6_100396219_T_C	rs3778037	6	100396219	T	C	-0.0134	0.987167	0.969932	1.00301	0.3455	11	rs3778037	0.1177	6	100396219	T	C	0.6545	1.013	0.997	1.031	0.0134	0.0086	85934	401577	6	100396219	6	100396219	*	rs3778037	Y	100844095	rs3778037	T	C	0.6502	-0.0087	0.0018	1.1e-06	692600	100844095	100396219	6	100396219	6	100396219	*	Y	-1.55814	-4.83333
6_100396229_T_C	rs3778036	6	100396229	T	C	-0.0334	0.967118	0.938086	0.997009	0.0762	11	rs3778036	0.03001	6	100396229	T	C	0.9238	1.034	1.003	1.066	0.0334	0.0154	85934	401577	6	100396229	6	100396229	*	rs3778036	Y	100844105	rs3778036	T	C	0.92025	-0.0141	0.0031	6.7e-06	692150	100844105	100396229	6	100396229	6	100396229	*	Y	-2.16883	-4.54839
6_100401854_C_T	rs1546393	6	100401854	C	T	-0.0124	0.988	0.971	1.004	0.3468	10	rs1546393	0.1487	6	100401854	T	C	0.3468	0.988	0.971	1.004	-0.0124	0.0086	85934	401577	6	100401854	6	100401854	*	rs1546393	Y	100849730	rs1546393	T	C	0.3502	0.0084	0.0018	3.7e-06	680117	100849730	100401854	6	100401854	6	100401854	*	Y	-1.44186	4.66667
6_100404140_C_T	rs9322033	6	100404140	C	T	-0.0212	0.979	0.96	0.998	0.2211	10	rs9322033	0.03215	6	100404140	T	C	0.2211	0.979	0.96	0.998	-0.0212	0.0099	85934	401577	6	100404140	6	100404140	*	rs9322033	Y	100852016	rs9322033	T	C	0.2237	0.0096	0.0021	2.6e-06	688321	100852016	100404140	6	100404140	6	100404140	*	Y	-2.14141	4.57143
6_100404303_A_C	rs3798513	6	100404303	A	C	-0.0335	0.967118	0.938086	0.997009	0.0761	11	rs3798513	0.02977	6	100404303	A	C	0.9239	1.034	1.003	1.066	0.0335	0.0154	85934	401577	6	100404303	6	100404303	*	rs3798513	M	100852179	rs3798513	A	C	0.92031	-0.0134	0.0032	2.1e-05	680262	100852179	100404303	6	100404303	6	100404303	*	M	-2.17532	-4.1875
6_100404877_T_C	rs3798511	6	100404877	T	C	-0.0348	0.966184	0.937207	0.995025	0.0763	11	rs3798511	0.02401	6	100404877	T	C	0.9237	1.035	1.005	1.067	0.0348	0.0154	85934	401577	6	100404877	6	100404877	*	rs3798511	Y	100852753	rs3798511	T	C	0.92019	-0.0143	0.0031	5.7e-06	692149	100852753	100404877	6	100404877	6	100404877	*	Y	-2.25974	-4.6129
6_100406120_G_C	rs1876156	6	100406120	G	C	-0.0144	0.986	0.969	1.002	0.3451	5	rs1876156	0.09409	6	100406120	C	G	0.3451	0.986	0.969	1.002	-0.0144	0.0086	85934	401577	6	100406120	6	100406120	*	rs1876156	S	100853996	rs1876156	C	G	0.3496	0.0087	0.0018	1.1e-06	691564	100853996	100406120	6	100406120	6	100406120	*	S	-1.67442	4.83333
6_100406257_T_C	rs1876157	6	100406257	T	C	-0.0124	0.988142	0.970874	1.00402	0.3474	11	rs1876157	0.148	6	100406257	T	C	0.6526	1.012	0.996	1.03	0.0124	0.0086	85934	401577	6	100406257	6	100406257	*	rs1876157	Y	100854133	rs1876157	T	C	0.65	-0.0086	0.0018	1.5e-06	691575	100854133	100406257	6	100406257	6	100406257	*	Y	-1.44186	-4.77778
6_100411060_A_T	rs3798504	6	100411060	A	T	-0.0345	0.966184	0.937207	0.996016	0.0765	6	rs3798504	0.02473	6	100411060	A	T	0.9235	1.035	1.004	1.067	0.0345	0.0154	85934	401577	6	100411060	6	100411060	*	rs3798504	W	100858936	rs3798504	A	T	0.91949	-0.0126	0.0031	6.5e-05	680473	100858936	100411060	6	100411060	6	100411060	*	W	-2.24026	-4.06452
6_100412071_T_C	rs17060530	6	100412071	T	C	-0.0128	0.987167	0.970874	1.00402	0.3478	11	rs17060530	0.1357	6	100412071	T	C	0.6522	1.013	0.996	1.03	0.0128	0.0085	85934	401577	6	100412071	6	100412071	*	rs17060530	Y	100859947	rs17060530	T	C	0.6492	-0.0085	0.0018	2.1e-06	692233	100859947	100412071	6	100412071	6	100412071	*	Y	-1.50588	-4.72222
6_100414175_G_A	rs17060534	6	100414175	G	A	-0.0308	0.97	0.941	0.999	0.0779	10	rs17060534	0.04274	6	100414175	A	G	0.0779	0.97	0.941	0.999	-0.0308	0.0152	85934	401577	6	100414175	6	100414175	*	rs17060534	R	100862051	rs17060534	A	G	0.08536	0.0128	0.0031	4.1e-05	692180	100862051	100414175	6	100414175	6	100414175	*	R	-2.02632	4.12903
6_100414551_T_C	rs3798500	6	100414551	T	C	-0.0295	0.970874	0.942507	1	0.0775	11	rs3798500	0.0529	6	100414551	T	C	0.9225	1.03	1	1.061	0.0295	0.0153	85934	401577	6	100414551	6	100414551	*	rs3798500	Y	100862427	rs3798500	T	C	0.91879	-0.013	0.0031	3.4e-05	692154	100862427	100414551	6	100414551	6	100414551	*	Y	-1.9281	-4.19355
6_100416953_T_C	rs3798499	6	100416953	T	C	-0.0131	0.987167	0.970874	1.00402	0.3462	11	rs3798499	0.1278	6	100416953	T	C	0.6538	1.013	0.996	1.03	0.0131	0.0086	85934	401577	6	100416953	6	100416953	*	rs3798499	Y	100864829	rs3798499	T	C	0.6488	-0.0084	0.0018	3.4e-06	690399	100864829	100416953	6	100416953	6	100416953	*	Y	-1.52326	-4.66667
6_100417062_T_G	rs9390366	6	100417062	T	G	-0.0199	0.980392	0.961538	1	0.2215	11	rs9390366	0.04355	6	100417062	T	G	0.7785	1.02	1	1.04	0.0199	0.0099	85934	401577	6	100417062	6	100417062	*	rs9390366	K	100864938	rs9390366	T	G	0.7753	-0.0097	0.0021	2.3e-06	691291	100864938	100417062	6	100417062	6	100417062	*	K	-2.0101	-4.61905
6_100420133_T_C	rs3778035	6	100420133	T	C	-0.0271	0.97371	0.944287	1.00301	0.0772	11	rs3778035	0.07622	6	100420133	T	C	0.9228	1.027	0.997	1.059	0.0271	0.0153	85934	401577	6	100420133	6	100420133	*	rs3778035	Y	100868009	rs3778035	T	C	0.92002	-0.0122	0.0031	8.9e-05	691258	100868009	100420133	6	100420133	6	100420133	*	Y	-1.77124	-3.93548
6_100420616_A_T	rs3734357	6	100420616	A	T	-0.0114	0.98912	0.971817	1.00503	0.3399	6	rs3734357	0.1844	6	100420616	A	T	0.6601	1.011	0.995	1.029	0.0114	0.0086	85934	401577	6	100420616	6	100420616	*	rs3734357	W	100868492	rs3734357	A	T	0.6587	-0.0072	0.0018	7.9e-05	690621	100868492	100420616	6	100420616	6	100420616	*	W	-1.32558	-4
6_100422910_T_C	rs17060562	6	100422910	T	C	0.0055	1.00503	0.959693	1.05263	0.0335	11	rs17060562	0.8146	6	100422910	T	C	0.9665	0.995	0.95	1.042	-0.0055	0.0236	85934	401577	6	100422910	6	100422910	*	rs17060562	Y	100870786	rs17060562	T	C	0.96632	-0.0215	0.0048	8e-06	690374	100870786	100422910	6	100422910	6	100422910	*	Y	0.233051	-4.47917
6_100423612_T_C	rs7747929	6	100423612	T	C	-0.0108	0.98912	0.971817	1.00705	0.3327	11	rs7747929	0.2229	6	100423612	T	C	0.6673	1.011	0.993	1.029	0.0108	0.0089	85934	401577	6	100423612	6	100423612	*	rs7747929	Y	100871488	rs7747929	T	C	0.6668	-0.0075	0.0018	4.4e-05	690774	100871488	100423612	6	100423612	6	100423612	*	Y	-1.21348	-4.16667
6_100430391_C_T	rs3798498	6	100430391	C	T	-0.0095	0.991	0.974	1.007	0.5958	10	rs3798498	0.2628	6	100430391	T	C	0.5958	0.991	0.974	1.007	-0.0095	0.0085	85934	401577	6	100430391	6	100430391	*	rs3798498	Y	100878267	rs3798498	T	C	0.6034	0.0071	0.0018	7.4e-05	679561	100878267	100430391	6	100430391	6	100430391	*	Y	-1.11765	3.94444
6_100430982_A_G	rs3798497	6	100430982	A	G	0.0176	1.01729	0.997009	1.03842	0.198	11	rs3798497	0.08897	6	100430982	A	G	0.802	0.983	0.963	1.003	-0.0176	0.0103	85934	401577	6	100430982	6	100430982	*	rs3798497	R	100878858	rs3798497	A	G	0.7993	0.0115	0.0022	8.8e-08	690322	100878858	100430982	6	100430982	6	100430982	*	R	1.70874	5.22727
6_100431775_C_T	rs241816	6	100431775	C	T	-0.016	0.984	0.968	1.001	0.6477	10	rs241816	0.06374	6	100431775	T	C	0.6477	0.984	0.968	1.001	-0.016	0.0086	85934	401577	6	100431775	6	100431775	*	rs241816	Y	100879651	rs241816	T	C	0.6525	0.007	0.0018	0.00012	691277	100879651	100431775	6	100431775	6	100431775	*	Y	-1.86047	3.88889
6_100432820_A_G	rs1847912	6	100432820	A	G	0.0118	1.01215	0.993049	1.03093	0.2409	11	rs1847912	0.218	6	100432820	A	G	0.7591	0.988	0.97	1.007	-0.0118	0.0096	85934	401577	6	100432820	6	100432820	*	rs1847912	R	100880696	rs1847912	A	G	0.7567	0.0108	0.002	7.6e-08	690617	100880696	100432820	6	100432820	6	100432820	*	R	1.22917	5.4
6_100435975_A_C	rs3778032	6	100435975	A	C	0.0101	1.0101	0.992063	1.02881	0.2586	11	rs3778032	0.2768	6	100435975	A	C	0.7414	0.99	0.972	1.008	-0.0101	0.0093	85934	401577	6	100435975	6	100435975	*	rs3778032	M	100883851	rs3778032	A	C	0.736	0.0097	0.0019	4.7e-07	692542	100883851	100435975	6	100435975	6	100435975	*	M	1.08602	5.10526
6_100440532_G_C	rs767933	6	100440532	G	C	0.0066	1.007	0.989	1.024	0.2918	5	rs767933	0.4577	6	100440532	C	G	0.2918	1.007	0.989	1.024	0.0066	0.0089	85934	401577	6	100440532	6	100440532	*	rs767933	N	100888408	rs767933	C	G	0.2987	-0.0093	0.0019	6e-07	691606	100888408	100440532	6	100440532	6	100440532	*	N	0.741573	-4.89474
6_100440749_C_T	rs3798492	6	100440749	C	T	0.0096	1.01	0.991	1.028	0.2573	10	rs3798492	0.3036	6	100440749	T	C	0.2573	1.01	0.991	1.028	0.0096	0.0093	85934	401577	6	100440749	6	100440749	*	rs3798492	Y	100888625	rs3798492	T	C	0.265	-0.0101	0.0019	2e-07	691943	100888625	100440749	6	100440749	6	100440749	*	Y	1.03226	-5.31579
6_100441979_T_A	rs1506080	6	100441979	T	A	0.0103	1.01	0.992	1.029	0.2578	5	rs1506080	0.2659	6	100441979	A	T	0.2578	1.01	0.992	1.029	0.0103	0.0093	85934	401577	6	100441979	6	100441979	*	rs1506080	W	100889855	rs1506080	A	T	0.2647	-0.0101	0.0019	2e-07	692110	100889855	100441979	6	100441979	6	100441979	*	W	1.10753	-5.31579
6_100443115_A_G	rs241812	6	100443115	A	G	0.0065	1.00604	0.98912	1.02459	0.2997	11	rs241812	0.4646	6	100443115	A	G	0.7003	0.994	0.976	1.011	-0.0065	0.0089	85934	401577	6	100443115	6	100443115	*	rs241812	R	100890991	rs241812	A	G	0.6971	0.0088	0.0019	2.3e-06	692311	100890991	100443115	6	100443115	6	100443115	*	R	0.730337	4.63158
6_100446303_A_G	rs3798490	6	100446303	A	G	0.0092	1.00908	0.99108	1.02775	0.2582	11	rs3798490	0.3204	6	100446303	A	G	0.7418	0.991	0.973	1.009	-0.0092	0.0093	85934	401577	6	100446303	6	100446303	*	rs3798490	R	100894179	rs3798490	A	G	0.7349	0.01	0.0019	2.6e-07	692598	100894179	100446303	6	100446303	6	100446303	*	R	0.989247	5.26316
6_100446711_G_A	rs1857859	6	100446711	G	A	0.0093	1.009	0.991	1.028	0.2598	10	rs1857859	0.3124	6	100446711	A	G	0.2598	1.009	0.991	1.028	0.0093	0.0092	85934	401577	6	100446711	6	100446711	*	rs1857859	R	100894587	rs1857859	A	G	0.2701	-0.0103	0.0018	1.7e-08	795389	100894587	100446711	6	100446711	6	100446711	*	R	1.01087	-5.72222
6_100447586_G_T	rs17060614	6	100447586	G	T	0.0072	1.007	0.99	1.025	0.2911	10	rs17060614	0.421	6	100447586	T	G	0.2911	1.007	0.99	1.025	0.0072	0.0089	85934	401577	6	100447586	6	100447586	*	rs17060614	K	100895462	rs17060614	T	G	0.2992	-0.0092	0.0019	1e-06	692097	100895462	100447586	6	100447586	6	100447586	*	K	0.808989	-4.84211
6_100448413_T_G	rs3830139	6	100448413	T	G	0.01	1.0101	0.992063	1.02881	0.2577	11	rs3830139	0.2821	6	100448413	T	G	0.7423	0.99	0.972	1.008	-0.01	0.0093	85934	401577	6	100448413	6	100448413	*	rs3830139	K	100896289	rs3830139	T	G	0.7346	0.0102	0.002	2.9e-07	636230	100896289	100448413	6	100448413	6	100448413	*	K	1.07527	5.1
6_100448693_T_G	rs3734353	6	100448693	T	G	0.0072	1.00705	0.990099	1.02459	0.2938	11	rs3734353	0.4173	6	100448693	T	G	0.7062	0.993	0.976	1.01	-0.0072	0.0089	85934	401577	6	100448693	6	100448693	*	rs3734353	K	100896569	rs3734353	T	G	0.6999	0.0091	0.0019	1.2e-06	690001	100896569	100448693	6	100448693	6	100448693	*	K	0.808989	4.78947
6_100458170_G_T	rs3778030	6	100458170	G	T	0.0108	1.011	0.993	1.029	0.2572	10	rs3778030	0.2444	6	100458170	T	G	0.2572	1.011	0.993	1.029	0.0108	0.0093	85934	401577	6	100458170	6	100458170	*	rs3778030	B	100906046	rs3778030	T	G	0.2651	-0.0097	0.0019	5.7e-07	690036	100906046	100458170	6	100458170	6	100458170	*	B	1.16129	-5.10526
6_100462922_G_A	rs241819	6	100462922	G	A	-0.0138	0.986	0.971	1.002	0.5467	10	rs241819	0.08852	6	100462922	A	G	0.5467	0.986	0.971	1.002	-0.0138	0.0081	85934	401577	6	100462922	6	100462922	*	rs241819	R	100910798	rs241819	A	G	0.5413	0.0089	0.0017	2e-07	692550	100910798	100462922	6	100462922	6	100462922	*	R	-1.7037	5.23529
6_100466726_C_T	rs4840132	6	100466726	C	T	-0.0145	0.986	0.97	1.002	0.5415	10	rs4840132	0.07795	6	100466726	T	C	0.5415	0.986	0.97	1.002	-0.0145	0.0082	85934	401577	6	100466726	6	100466726	*	rs4840132	Y	100914602	rs4840132	T	C	0.5415	0.009	0.0017	1.7e-07	691237	100914602	100466726	6	100466726	6	100466726	*	Y	-1.76829	5.29412
6_100471333_A_G	rs7773661	6	100471333	A	G	-0.0159	0.984252	0.968992	1	0.5453	11	rs7773661	0.05176	6	100471333	A	G	0.4547	1.016	1	1.032	0.0159	0.0082	85934	401577	6	100471333	6	100471333	*	rs7773661	R	100919209	rs7773661	A	G	0.4573	-0.0091	0.0017	1.2e-07	692598	100919209	100471333	6	100471333	6	100471333	*	R	-1.93902	-5.35294
6_100472779_T_A	rs2157342	6	100472779	T	A	-0.0167	0.983	0.968	0.999	0.5423	5	rs2157342	0.04194	6	100472779	A	T	0.5423	0.983	0.968	0.999	-0.0167	0.0082	85934	401577	6	100472779	6	100472779	*	rs2157342	W	100920655	rs2157342	A	T	0.5448	0.0092	0.0017	8.8e-08	692565	100920655	100472779	6	100472779	6	100472779	*	W	-2.03659	5.41176
6_100473239_G_A	rs7773043	6	100473239	G	A	-0.0167	0.983	0.968	0.999	0.5392	10	rs7773043	0.04094	6	100473239	A	G	0.5392	0.983	0.968	0.999	-0.0167	0.0082	85934	401577	6	100473239	6	100473239	*	rs7773043	R	100921115	rs7773043	A	G	0.5443	0.0092	0.0017	7.7e-08	691960	100921115	100473239	6	100473239	6	100473239	*	R	-2.03659	5.41176
6_100475828_G_C	rs9386154	6	100475828	G	C	-0.0186	0.982	0.966	0.997	0.5509	5	rs9386154	0.02345	6	100475828	C	G	0.5509	0.982	0.966	0.997	-0.0186	0.0082	85934	401577	6	100475828	6	100475828	*	rs9386154	S	100923704	rs9386154	C	G	0.5536	0.0094	0.0017	4.3e-08	691125	100923704	100475828	6	100475828	6	100475828	*	S	-2.26829	5.52941
6_100477952_C_T	rs2397974	6	100477952	C	T	-0.0189	0.981	0.966	0.997	0.5515	10	rs2397974	0.02146	6	100477952	T	C	0.5515	0.981	0.966	0.997	-0.0189	0.0082	85934	401577	6	100477952	6	100477952	*	rs2397974	Y	100925828	rs2397974	T	C	0.5536	0.0095	0.0017	3.1e-08	691048	100925828	100477952	6	100477952	6	100477952	*	Y	-2.30488	5.58824
6_100480481_G_A	rs2071826	6	100480481	G	A	-0.0188	0.981	0.966	0.997	0.5512	10	rs2071826	0.02189	6	100480481	A	G	0.5512	0.981	0.966	0.997	-0.0188	0.0082	85934	401577	6	100480481	6	100480481	*	rs2071826	R	100928357	rs2071826	A	G	0.5534	0.0095	0.0017	3.3e-08	690746	100928357	100480481	6	100480481	6	100480481	*	R	-2.29268	5.58824
6_100481518_T_C	rs6929748	6	100481518	T	C	-0.0189	0.981354	0.965251	0.997009	0.5513	11	rs6929748	0.02111	6	100481518	T	C	0.4487	1.019	1.003	1.036	0.0189	0.0082	85934	401577	6	100481518	6	100481518	*	rs6929748	Y	100929394	rs6929748	T	C	0.4469	-0.0096	0.0017	2.5e-08	690840	100929394	100481518	6	100481518	6	100481518	*	Y	-2.30488	-5.64706
6_100484415_C_T	rs6901854	6	100484415	C	T	-0.0165	0.984	0.968	1	0.5383	10	rs6901854	0.04375	6	100484415	T	C	0.5383	0.984	0.968	1	-0.0165	0.0082	85934	401577	6	100484415	6	100484415	*	rs6901854	Y	100932291	rs6901854	T	C	0.5427	0.0094	0.0017	4.7e-08	690970	100932291	100484415	6	100484415	6	100484415	*	Y	-2.0122	5.52941
6_100487943_G_A	rs2213595	6	100487943	G	A	-0.0189	0.981	0.966	0.997	0.5512	10	rs2213595	0.02172	6	100487943	A	G	0.5512	0.981	0.966	0.997	-0.0189	0.0082	85934	401577	6	100487943	6	100487943	*	rs2213595	R	100935819	rs2213595	A	G	0.5531	0.0096	0.0017	2.4e-08	690618	100935819	100487943	6	100487943	6	100487943	*	R	-2.30488	5.64706
6_100493161_A_G	rs9373504	6	100493161	A	G	-0.019	0.981354	0.965251	0.997009	0.5519	11	rs9373504	0.02057	6	100493161	A	G	0.4481	1.019	1.003	1.036	0.019	0.0082	85934	401577	6	100493161	6	100493161	*	rs9373504	R	100941037	rs9373504	A	G	0.447	-0.0097	0.0017	1.9e-08	689359	100941037	100493161	6	100493161	6	100493161	*	R	-2.31707	-5.70588
6_100501946_A_G	rs7751526	6	100501946	A	G	-0.0191	0.981354	0.965251	0.997009	0.5571	11	rs7751526	0.01881	6	100501946	A	G	0.4429	1.019	1.003	1.036	0.0191	0.0081	85934	401577	6	100501946	6	100501946	*	rs7751526	R	100949822	rs7751526	A	G	0.4462	-0.0095	0.0017	3.5e-08	687289	100949822	100501946	6	100501946	6	100501946	*	R	-2.35802	-5.58824
6_100504144_C_T	rs9322076	6	100504144	C	T	-0.0199	0.98	0.965	0.996	0.5506	10	rs9322076	0.01593	6	100504144	T	C	0.5506	0.98	0.965	0.996	-0.0199	0.0082	85934	401577	6	100504144	6	100504144	*	rs9322076	Y	100952020	rs9322076	T	C	0.5531	0.0098	0.0017	2e-08	681399	100952020	100504144	6	100504144	6	100504144	*	Y	-2.42683	5.76471
6_100505272_G_A	rs240764	6	100505272	G	A	-0.0184	0.982	0.966	0.998	0.4683	10	rs240764	0.02521	6	100505272	A	G	0.4683	0.982	0.966	0.998	-0.0184	0.0082	85934	401577	6	100505272	6	100505272	*	rs240764	R	100953148	rs240764	A	G	0.4692	0.0114	0.0017	6.2e-11	679526	100953148	100505272	6	100505272	6	100505272	*	R	-2.2439	6.70588
6_100506007_C_T	rs240765	6	100506007	C	T	-0.0196	0.981	0.965	0.996	0.5406	10	rs240765	0.01717	6	100506007	T	C	0.5406	0.981	0.965	0.996	-0.0196	0.0082	85934	401577	6	100506007	6	100506007	*	rs240765	Y	100953883	rs240765	T	C	0.5424	0.0096	0.0017	2.5e-08	684899	100953883	100506007	6	100506007	6	100506007	*	Y	-2.39024	5.64706
6_100506160_G_A	rs240766	6	100506160	G	A	-0.021	0.979	0.964	0.995	0.5483	10	rs240766	0.01082	6	100506160	A	G	0.5483	0.979	0.964	0.995	-0.021	0.0082	85934	401577	6	100506160	6	100506160	*	rs240766	R	100954036	rs240766	A	G	0.5475	0.0098	0.0017	1.5e-08	686166	100954036	100506160	6	100506160	6	100506160	*	R	-2.56098	5.76471
6_100507876_C_T	rs12374612	6	100507876	C	T	-0.0192	0.981	0.965	0.997	0.4701	10	rs12374612	0.01879	6	100507876	T	C	0.4701	0.981	0.965	0.997	-0.0192	0.0082	85934	401577	6	100507876	6	100507876	*	rs12374612	Y	100955752	rs12374612	T	C	0.4739	0.0111	0.0017	1.3e-10	686656	100955752	100507876	6	100507876	6	100507876	*	Y	-2.34146	6.52941
6_100516271_G_C	rs240780	6	100516271	G	C	-0.0153	0.985	0.969	1.001	0.5793	5	rs240780	0.06579	6	100516271	C	G	0.5793	0.985	0.969	1.001	-0.0153	0.0083	85934	401577	6	100516271	6	100516271	*	rs240780	S	100964147	rs240780	C	G	0.5761	0.0103	0.0017	3e-09	692409	100964147	100516271	6	100516271	6	100516271	*	S	-1.84337	6.05882
6_100520861_T_C	rs240783	6	100520861	T	C	-0.0149	0.985222	0.968992	1.001	0.5793	11	rs240783	0.07334	6	100520861	T	C	0.4207	1.015	0.999	1.032	0.0149	0.0083	85934	401577	6	100520861	6	100520861	*	rs240783	Y	100968737	rs240783	T	C	0.4241	-0.0103	0.0017	3.2e-09	691239	100968737	100520861	6	100520861	6	100520861	*	Y	-1.79518	-6.05882
6_100530064_T_C	rs4461738	6	100530064	T	C	-0.019	0.981354	0.965251	0.997009	0.4703	11	rs4461738	0.02042	6	100530064	T	C	0.5297	1.019	1.003	1.036	0.019	0.0082	85934	401577	6	100530064	6	100530064	*	rs4461738	Y	100977940	rs4461738	T	C	0.5275	-0.0113	0.0017	7.5e-11	683905	100977940	100530064	6	100530064	6	100530064	*	Y	-2.31707	-6.64706
6_100530475_C_T	rs2001102	6	100530475	C	T	-0.0186	0.982	0.966	0.997	0.4705	10	rs2001102	0.02322	6	100530475	T	C	0.4705	0.982	0.966	0.997	-0.0186	0.0082	85934	401577	6	100530475	6	100530475	*	rs2001102	Y	100978351	rs2001102	T	C	0.4725	0.0113	0.0017	5.5e-11	689919	100978351	100530475	6	100530475	6	100530475	*	Y	-2.26829	6.64706
6_100530694_C_T	rs12660725	6	100530694	C	T	-0.0187	0.981	0.966	0.997	0.4705	10	rs12660725	0.02269	6	100530694	T	C	0.4705	0.981	0.966	0.997	-0.0187	0.0082	85934	401577	6	100530694	6	100530694	*	rs12660725	Y	100978570	rs12660725	T	C	0.4715	0.0113	0.0017	5.5e-11	689836	100978570	100530694	6	100530694	6	100530694	*	Y	-2.28049	6.64706
6_100531630_A_T	rs10457808	6	100531630	A	T	-0.019	0.981354	0.965251	0.997009	0.4715	6	rs10457808	0.02041	6	100531630	A	T	0.5285	1.019	1.003	1.036	0.019	0.0082	85934	401577	6	100531630	6	100531630	*	rs10457808	W	100979506	rs10457808	A	T	0.527	-0.0111	0.0017	1e-10	690454	100979506	100531630	6	100531630	6	100531630	*	W	-2.31707	-6.52941
6_100533324_A_C	rs2398132	6	100533324	A	C	-0.0187	0.981354	0.966184	0.997009	0.4705	11	rs2398132	0.02236	6	100533324	A	C	0.5295	1.019	1.003	1.035	0.0187	0.0082	85934	401577	6	100533324	6	100533324	*	rs2398132	M	100981200	rs2398132	A	C	0.5267	-0.0113	0.0017	5.8e-11	689879	100981200	100533324	6	100533324	6	100533324	*	M	-2.28049	-6.64706
6_100536524_C_T	rs10457809	6	100536524	C	T	-0.019	0.981	0.966	0.997	0.4704	10	rs10457809	0.02017	6	100536524	T	C	0.4704	0.981	0.966	0.997	-0.019	0.0082	85934	401577	6	100536524	6	100536524	*	rs10457809	B	100984400	rs10457809	T	C	0.4725	0.0112	0.0017	7.5e-11	690549	100984400	100536524	6	100536524	6	100536524	*	B	-2.31707	6.58824
6_100537698_C_T	rs240762	6	100537698	C	T	-0.0155	0.985	0.969	1.001	0.5793	10	rs240762	0.0634	6	100537698	T	C	0.5793	0.985	0.969	1.001	-0.0155	0.0083	85934	401577	6	100537698	6	100537698	*	rs240762	Y	100985574	rs240762	T	C	0.5759	0.0103	0.0017	2.8e-09	691458	100985574	100537698	6	100537698	6	100537698	*	Y	-1.86747	6.05882
6_100539133_T_C	rs12206564	6	100539133	T	C	-0.0233	0.976562	0.961538	0.993049	0.4918	11	rs12206564	0.00435	6	100539133	T	C	0.5082	1.024	1.007	1.04	0.0233	0.0082	85934	401577	6	100539133	6	100539133	*	rs12206564	Y	100987009	rs12206564	T	C	0.505	-0.0113	0.0017	5.4e-11	689836	100987009	100539133	6	100539133	6	100539133	*	Y	-2.84146	-6.64706
6_100541063_T_C	rs11155496	6	100541063	T	C	-0.0185	0.981354	0.966184	0.998004	0.4704	11	rs11155496	0.02342	6	100541063	T	C	0.5296	1.019	1.002	1.035	0.0185	0.0082	85934	401577	6	100541063	6	100541063	*	rs11155496	Y	100988939	rs11155496	T	C	0.5272	-0.0113	0.0017	5.6e-11	689912	100988939	100541063	6	100541063	6	100541063	*	Y	-2.2561	-6.64706
6_100554742_G_C	rs2062634	6	100554742	G	C	-0.0185	0.982	0.966	0.998	0.4682	5	rs2062634	0.0233	6	100554742	C	G	0.4682	0.982	0.966	0.998	-0.0185	0.0082	85934	401577	6	100554742	6	100554742	*	rs2062634	S	101002618	rs2062634	C	G	0.4712	0.0111	0.0017	1.1e-10	689132	101002618	100554742	6	100554742	6	100554742	*	S	-2.2561	6.52941
6_100557598_A_G	rs9485165	6	100557598	A	G	-0.0158	0.984252	0.968054	1	0.5796	11	rs9485165	0.05782	6	100557598	A	G	0.4204	1.016	1	1.033	0.0158	0.0083	85934	401577	6	100557598	6	100557598	*	rs9485165	R	101005474	rs9485165	A	G	0.4234	-0.0103	0.0017	3.2e-09	689965	101005474	100557598	6	100557598	6	100557598	*	R	-1.90361	-6.05882
6_100561947_T_C	rs240771	6	100561947	T	C	-0.0165	0.983284	0.968054	1	0.5841	11	rs240771	0.04746	6	100561947	T	C	0.4159	1.017	1	1.033	0.0165	0.0083	85934	401577	6	100561947	6	100561947	*	rs240771	Y	101009823	rs240771	T	C	0.4184	-0.0103	0.0017	3.3e-09	687981	101009823	100561947	6	100561947	6	100561947	*	Y	-1.98795	-6.05882
6_100562324_G_A	rs240770	6	100562324	G	A	-0.0164	0.984	0.968	1	0.5794	10	rs240770	0.04825	6	100562324	A	G	0.5794	0.984	0.968	1	-0.0164	0.0083	85934	401577	6	100562324	6	100562324	*	rs240770	R	101010200	rs240770	A	G	0.5767	0.0103	0.0017	3.3e-09	690471	101010200	100562324	6	100562324	6	100562324	*	R	-1.9759	6.05882
6_100564311_A_C	rs240769	6	100564311	A	C	-0.0189	0.981354	0.965251	0.998004	0.5891	11	rs240769	0.02455	6	100564311	A	C	0.4109	1.019	1.002	1.036	0.0189	0.0084	85934	401577	6	100564311	6	100564311	*	rs240769	H	101012187	rs240769	A	C	0.4155	-0.01	0.0018	1.1e-08	682964	101012187	100564311	6	100564311	6	100564311	*	H	-2.25	-5.55556
6_100570156_A_G	rs12206945	6	100570156	A	G	-0.0196	0.980392	0.965251	0.996016	0.4715	11	rs12206945	0.01647	6	100570156	A	G	0.5285	1.02	1.004	1.036	0.0196	0.0082	85934	401577	6	100570156	6	100570156	*	rs12206945	R	101018032	rs12206945	A	G	0.5265	-0.0111	0.0017	1e-10	687449	101018032	100570156	6	100570156	6	100570156	*	R	-2.39024	-6.52941
6_100571675_G_C	rs11155498	6	100571675	G	C	-0.019	0.981	0.966	0.997	0.4712	5	rs11155498	0.02022	6	100571675	C	G	0.4712	0.981	0.966	0.997	-0.019	0.0082	85934	401577	6	100571675	6	100571675	*	rs11155498	S	101019551	rs11155498	C	G	0.4732	0.0113	0.0017	7.7e-11	688314	101019551	100571675	6	100571675	6	100571675	*	S	-2.31707	6.64706
6_100572577_T_C	rs240776	6	100572577	T	C	-0.0202	0.980392	0.96432	0.996016	0.5416	11	rs240776	0.01361	6	100572577	T	C	0.4584	1.02	1.004	1.037	0.0202	0.0082	85934	401577	6	100572577	6	100572577	*	rs240776	Y	101020453	rs240776	T	C	0.4574	-0.0097	0.0017	1.8e-08	689085	101020453	100572577	6	100572577	6	100572577	*	Y	-2.46341	-5.70588
6_100573092_T_C	rs1875400	6	100573092	T	C	-0.019	0.981354	0.965251	0.997009	0.4713	11	rs1875400	0.01984	6	100573092	T	C	0.5287	1.019	1.003	1.036	0.019	0.0082	85934	401577	6	100573092	6	100573092	*	rs1875400	Y	101020968	rs1875400	T	C	0.5268	-0.0112	0.0017	7.9e-11	688844	101020968	100573092	6	100573092	6	100573092	*	Y	-2.31707	-6.58824
6_100574450_T_A	rs12206118	6	100574450	T	A	-0.0018	0.998	0.969	1.029	0.0839	5	rs12206118	0.908	6	100574450	A	T	0.0839	0.998	0.969	1.029	-0.0018	0.0153	85934	401577	6	100574450	6	100574450	*	rs12206118	W	101022326	rs12206118	A	T	0.09097	0.0111	0.0031	0.00044	682144	101022326	100574450	6	100574450	6	100574450	*	W	-0.117647	3.58065
6_100575712_G_A	rs1875401	6	100575712	G	A	-0.0193	0.981	0.965	0.997	0.4691	10	rs1875401	0.01822	6	100575712	A	G	0.4691	0.981	0.965	0.997	-0.0193	0.0082	85934	401577	6	100575712	6	100575712	*	rs1875401	R	101023588	rs1875401	A	G	0.4723	0.011	0.0017	1.7e-10	689270	101023588	100575712	6	100575712	6	100575712	*	R	-2.35366	6.47059
6_100588837_T_C	rs997229	6	100588837	T	C	0.0209	1.02145	1.00503	1.03734	0.4456	11	rs997229	0.01072	6	100588837	T	C	0.5544	0.979	0.964	0.995	-0.0209	0.0082	85934	401577	6	100588837	6	100588837	*	rs997229	Y	101036713	rs997229	T	C	0.5489	0.0099	0.0017	1e-08	689120	101036713	100588837	6	100588837	6	100588837	*	Y	2.54878	5.82353
6_100588958_C_G	rs10499031	6	100588958	C	G	-0.0133	0.987167	0.958773	1.01523	0.0921	6	rs10499031	0.3634	6	100588958	C	G	0.9079	1.013	0.985	1.043	0.0133	0.0146	85934	401577	6	100588958	6	100588958	*	rs10499031	S	101036834	rs10499031	C	G	0.90201	-0.0115	0.003	0.00013	684276	101036834	100588958	6	100588958	6	100588958	*	S	-0.910959	-3.83333
6_100589842_T_A	rs1006398	6	100589842	T	A	0.0211	1.021	1.005	1.038	0.4583	5	rs1006398	0.009684	6	100589842	A	T	0.4583	1.021	1.005	1.038	0.0211	0.0082	85934	401577	6	100589842	6	100589842	*	rs1006398	W	101037718	rs1006398	A	T	0.4594	-0.0098	0.0017	1.3e-08	688785	101037718	100589842	6	100589842	6	100589842	*	W	2.57317	-5.76471
6_100591339_TAA_T	rs559660676	6	100591339	TAA	T	0.0104	1.01	0.828	1.233	0.0029	10	rs559660676	0.9184	6	100591339	T	TAA	0.0029	1.01	0.828	1.233	0.0104	0.1017	34286	54147	6	100591339	6	100591339	*	rs17245314	Y	101039215	rs17245314	T	C	0.753	0.0097	0.002	7.3e-07	686575	101039215	100591339	6	100591339	6	100591339	*	Y	0.102262	4.85
6_100591339_T_C	rs17245314	6	100591339	T	C	0.0174	1.01729	0.999001	1.03627	0.2582	11	rs17245314	0.06269	6	100591339	T	C	0.7418	0.983	0.965	1.001	-0.0174	0.0093	85934	401577	6	100591339	6	100591339	*	rs17245314	Y	101039215	rs17245314	T	C	0.753	0.0097	0.002	7.3e-07	686575	101039215	100591339	6	100591339	6	100591339	*	Y	1.87097	4.85
6_100591403_G_C	rs108422	6	100591403	G	C	0.0207	1.021	1.005	1.037	0.5294	5	rs108422	0.01098	6	100591403	C	G	0.5294	1.021	1.005	1.037	0.0207	0.0081	85934	401577	6	100591403	6	100591403	*	rs108422	S	101039279	rs108422	C	G	0.5307	-0.0113	0.0017	6e-11	689275	101039279	100591403	6	100591403	6	100591403	*	S	2.55556	-6.64706
6_100591594_G_A	rs1006399	6	100591594	G	A	0.0226	1.023	1.007	1.039	0.4474	10	rs1006399	0.005652	6	100591594	A	G	0.4474	1.023	1.007	1.039	0.0226	0.0082	85934	401577	6	100591594	6	100591594	*	rs1006399	R	101039470	rs1006399	A	G	0.4533	-0.0101	0.0017	4.6e-09	688931	101039470	100591594	6	100591594	6	100591594	*	R	2.7561	-5.94118
6_100595922_A_G	rs9386193	6	100595922	A	G	0.0204	1.02041	1.00402	1.03734	0.4195	11	rs9386193	0.01361	6	100595922	A	G	0.5805	0.98	0.964	0.996	-0.0204	0.0082	85934	401577	6	100595922	6	100595922	*	rs9386193	R	101043798	rs9386193	A	G	0.5841	0.0079	0.0017	6.5e-06	687545	101043798	100595922	6	100595922	6	100595922	*	R	2.4878	4.64706
6_100596611_T_A	rs240164	6	100596611	T	A	0.0197	1.02	1.004	1.036	0.5295	5	rs240164	0.01573	6	100596611	A	T	0.5295	1.02	1.004	1.036	0.0197	0.0081	85934	401577	6	100596611	6	100596611	*	rs240164	W	101044487	rs240164	A	T	0.5306	-0.0113	0.0017	5.6e-11	688419	101044487	100596611	6	100596611	6	100596611	*	W	2.4321	-6.64706
6_100604765_A_T	rs17304906	6	100604765	A	T	0.0203	1.02041	1.002	1.0395	0.2615	6	rs17304906	0.02833	6	100604765	A	T	0.7385	0.98	0.962	0.998	-0.0203	0.0093	85934	401577	6	100604765	6	100604765	*	rs17304906	W	101052641	rs17304906	A	T	0.7494	0.0094	0.002	1.8e-06	683273	101052641	100604765	6	100604765	6	100604765	*	W	2.1828	4.7
6_100605193_T_C	rs240115	6	100605193	T	C	0.022	1.02249	1.00604	1.03842	0.5322	11	rs240115	0.006774	6	100605193	T	C	0.4678	0.978	0.963	0.994	-0.022	0.0081	85934	401577	6	100605193	6	100605193	*	rs240115	Y	101053069	rs240115	T	C	0.4655	0.011	0.0017	2.1e-10	687546	101053069	100605193	6	100605193	6	100605193	*	Y	2.71605	6.47059
6_100605850_C_T	rs7452753	6	100605850	C	T	0.0251	1.025	1.009	1.042	0.4512	10	rs7452753	0.002077	6	100605850	T	C	0.4512	1.025	1.009	1.042	0.0251	0.0082	85934	401577	6	100605850	6	100605850	*	rs7452753	Y	101053726	rs7452753	T	C	0.4584	-0.0095	0.0017	3.9e-08	688456	101053726	100605850	6	100605850	6	100605850	*	Y	3.06098	-5.58824
6_100607690_T_C	rs454747	6	100607690	T	C	0.0258	1.02564	1.0101	1.04275	0.5117	11	rs454747	0.001482	6	100607690	T	C	0.4883	0.975	0.959	0.99	-0.0258	0.0081	85934	401577	6	100607690	6	100607690	*	rs454747	Y	101055566	rs454747	T	C	0.4855	0.0111	0.0018	3.4e-10	633288	101055566	100607690	6	100607690	6	100607690	*	Y	3.18519	6.16667
6_100611010_G_A	rs240113	6	100611010	G	A	0.0225	1.023	1.007	1.039	0.5305	10	rs240113	0.005546	6	100611010	A	G	0.5305	1.023	1.007	1.039	0.0225	0.0081	85934	401577	6	100611010	6	100611010	*	rs240113	R	101058886	rs240113	A	G	0.5332	-0.0109	0.0017	3e-10	685976	101058886	100611010	6	100611010	6	100611010	*	R	2.77778	-6.41176
6_100617916_G_T	rs240154	6	100617916	G	T	0.0216	1.022	1.006	1.038	0.5343	10	rs240154	0.007803	6	100617916	T	G	0.5343	1.022	1.006	1.038	0.0216	0.0081	85934	401577	6	100617916	6	100617916	*	rs240154	K	101065792	rs240154	T	G	0.5364	-0.0108	0.0017	3.6e-10	687330	101065792	100617916	6	100617916	6	100617916	*	K	2.66667	-6.35294
6_100619259_A_C	rs240153	6	100619259	A	C	0.0249	1.02564	1.00908	1.04167	0.5499	11	rs240153	0.002266	6	100619259	A	C	0.4501	0.975	0.96	0.991	-0.0249	0.0081	85934	401577	6	100619259	6	100619259	*	rs240153	M	101067135	rs240153	A	C	0.4493	0.0097	0.0017	1.8e-08	687461	101067135	100619259	6	100619259	6	100619259	*	M	3.07407	5.70588
6_100619613_G_C	rs240152	6	100619613	G	C	0.0291	1.03	1.013	1.046	0.5288	5	rs240152	0.0003404	6	100619613	C	G	0.5288	1.03	1.013	1.046	0.0291	0.0081	85934	401577	6	100619613	6	100619613	*	rs240152	S	101067489	rs240152	C	G	0.5284	-0.01	0.0017	5.7e-09	687518	101067489	100619613	6	100619613	6	100619613	*	S	3.59259	-5.88235
6_100619844_A_T	rs240151	6	100619844	A	T	0.0291	1.02987	1.01317	1.04603	0.5288	6	rs240151	0.000344	6	100619844	A	T	0.4712	0.971	0.956	0.987	-0.0291	0.0081	85934	401577	6	100619844	6	100619844	*	rs240151	W	101067720	rs240151	A	T	0.4716	0.01	0.0017	6.1e-09	687519	101067720	100619844	6	100619844	6	100619844	*	W	3.59259	5.88235
6_100624431_G_A	rs240150	6	100624431	G	A	0.0191	1.019	1.003	1.036	0.5064	10	rs240150	0.0183	6	100624431	A	G	0.5064	1.019	1.003	1.036	0.0191	0.0081	85934	401577	6	100624431	6	100624431	*	rs240150	R	101072307	rs240150	A	G	0.5017	-0.0086	0.0017	6.7e-07	685827	101072307	100624431	6	100624431	6	100624431	*	R	2.35802	-5.05882
6_100627478_C_A	rs2134044	6	100627478	C	A	0.025	1.025	1.009	1.042	0.4511	10	rs2134044	0.002147	6	100627478	A	C	0.4511	1.025	1.009	1.042	0.025	0.0081	85934	401577	6	100627478	6	100627478	*	rs2134044	M	101075354	rs2134044	A	C	0.4587	-0.0093	0.0017	6.2e-08	688672	101075354	100627478	6	100627478	6	100627478	*	M	3.08642	-5.47059
6_100628891_C_T	rs240148	6	100628891	C	T	0.0243	1.025	1.008	1.041	0.5496	10	rs240148	0.002869	6	100628891	T	C	0.5496	1.025	1.008	1.041	0.0243	0.0082	85934	401577	6	100628891	6	100628891	*	rs240148	Y	101076767	rs240148	T	C	0.5506	-0.0098	0.0017	1.4e-08	686998	101076767	100628891	6	100628891	6	100628891	*	Y	2.96341	-5.76471
6_100630842_G_A	rs240146	6	100630842	G	A	0.0218	1.022	1.006	1.038	0.5324	10	rs240146	0.007296	6	100630842	A	G	0.5324	1.022	1.006	1.038	0.0218	0.0081	85934	401577	6	100630842	6	100630842	*	rs240146	R	101078718	rs240146	A	G	0.5362	-0.0108	0.0017	4.1e-10	686671	101078718	100630842	6	100630842	6	100630842	*	R	2.69136	-6.35294
6_100637070_G_A	rs240141	6	100637070	G	A	0.0252	1.026	1.009	1.042	0.5494	10	rs240141	0.00202	6	100637070	A	G	0.5494	1.026	1.009	1.042	0.0252	0.0082	85934	401577	6	100637070	6	100637070	*	rs240141	R	101084946	rs240141	A	G	0.5506	-0.0097	0.0017	2.4e-08	685804	101084946	100637070	6	100637070	6	100637070	*	R	3.07317	-5.70588
6_100638457_T_C	rs151573	6	100638457	T	C	0.0221	1.02249	1.00604	1.03842	0.5331	11	rs151573	0.00649	6	100638457	T	C	0.4669	0.978	0.963	0.994	-0.0221	0.0081	85934	401577	6	100638457	6	100638457	*	rs151573	Y	101086333	rs151573	T	C	0.4636	0.0108	0.0017	4e-10	688146	101086333	100638457	6	100638457	6	100638457	*	Y	2.7284	6.35294
6_100638496_G_C	rs3818233	6	100638496	G	C	0.0248	1.025	1.009	1.042	0.4513	5	rs3818233	0.002331	6	100638496	C	G	0.4513	1.025	1.009	1.042	0.0248	0.0082	85934	401577	6	100638496	6	100638496	*	rs3818233	S	101086372	rs3818233	C	G	0.4592	-0.0095	0.0017	3.4e-08	687912	101086372	100638496	6	100638496	6	100638496	*	S	3.02439	-5.58824
6_100639205_G_A	rs239249	6	100639205	G	A	0.0222	1.022	1.006	1.039	0.5331	10	rs239249	0.006278	6	100639205	A	G	0.5331	1.022	1.006	1.039	0.0222	0.0081	85934	401577	6	100639205	6	100639205	*	rs239249	R	101087081	rs239249	A	G	0.5368	-0.0108	0.0017	3.6e-10	687611	101087081	100639205	6	100639205	6	100639205	*	R	2.74074	-6.35294
6_100639631_G_C	rs4329121	6	100639631	G	C	0.0212	1.021	1.005	1.038	0.4664	5	rs4329121	0.009116	6	100639631	C	G	0.4664	1.021	1.005	1.038	0.0212	0.0081	85934	401577	6	100639631	6	100639631	*	rs4329121	S	101087507	rs4329121	C	G	0.4671	-0.0089	0.0017	2.6e-07	688114	101087507	100639631	6	100639631	6	100639631	*	S	2.61728	-5.23529
6_100640474_T_C	rs239247	6	100640474	T	C	0.0227	1.02249	1.00705	1.0395	0.533	11	rs239247	0.005209	6	100640474	T	C	0.467	0.978	0.962	0.993	-0.0227	0.0081	85934	401577	6	100640474	6	100640474	*	rs239247	Y	101088350	rs239247	T	C	0.4637	0.0106	0.0017	6.4e-10	688919	101088350	100640474	6	100640474	6	100640474	*	Y	2.80247	6.23529
6_100642501_C_A	rs239245	6	100642501	C	A	0.022	1.022	1.006	1.039	0.5323	10	rs239245	0.006737	6	100642501	A	C	0.5323	1.022	1.006	1.039	0.022	0.0081	85934	401577	6	100642501	6	100642501	*	rs239245	M	101090377	rs239245	A	C	0.5362	-0.0109	0.0018	8.6e-10	633839	101090377	100642501	6	100642501	6	100642501	*	M	2.71605	-6.05556
6_100644900_C_T	rs239242	6	100644900	C	T	0.0227	1.023	1.007	1.039	0.533	10	rs239242	0.005302	6	100644900	T	C	0.533	1.023	1.007	1.039	0.0227	0.0081	85934	401577	6	100644900	6	100644900	*	rs239242	Y	101092776	rs239242	T	C	0.5364	-0.0107	0.0017	5.1e-10	688801	101092776	100644900	6	100644900	6	100644900	*	Y	2.80247	-6.29412
6_100646678_A_G	rs239239	6	100646678	A	G	0.0222	1.02249	1.00604	1.03842	0.5328	11	rs239239	0.006329	6	100646678	A	G	0.4672	0.978	0.963	0.994	-0.0222	0.0081	85934	401577	6	100646678	6	100646678	*	rs239239	R	101094554	rs239239	A	G	0.4638	0.0108	0.0017	4.5e-10	688140	101094554	100646678	6	100646678	6	100646678	*	R	2.74074	6.35294
6_100647004_G_T	rs239238	6	100647004	G	T	0.0223	1.023	1.006	1.039	0.533	10	rs239238	0.006025	6	100647004	T	G	0.533	1.023	1.006	1.039	0.0223	0.0081	85934	401577	6	100647004	6	100647004	*	rs239238	K	101094880	rs239238	T	G	0.5364	-0.0108	0.0017	4.4e-10	688059	101094880	100647004	6	100647004	6	100647004	*	K	2.75309	-6.35294
6_100651341_A_G	rs239236	6	100651341	A	G	0.026	1.02669	1.0101	1.04275	0.512	11	rs239236	0.001321	6	100651341	A	G	0.488	0.974	0.959	0.99	-0.026	0.0081	85934	401577	6	100651341	6	100651341	*	rs239236	R	101099217	rs239236	A	G	0.4854	0.011	0.0017	1.7e-10	688198	101099217	100651341	6	100651341	6	100651341	*	R	3.20988	6.47059
6_100653358_G_A	rs239234	6	100653358	G	A	0.0262	1.027	1.01	1.043	0.5115	10	rs239234	0.001204	6	100653358	A	G	0.5115	1.027	1.01	1.043	0.0262	0.0081	85934	401577	6	100653358	6	100653358	*	rs239234	R	101101234	rs239234	A	G	0.5144	-0.0108	0.0017	3.3e-10	688209	101101234	100653358	6	100653358	6	100653358	*	R	3.23457	-6.35294
6_100655162_G_A	rs239232	6	100655162	G	A	0.0228	1.023	1.007	1.039	0.5331	10	rs239232	0.005119	6	100655162	A	G	0.5331	1.023	1.007	1.039	0.0228	0.0081	85934	401577	6	100655162	6	100655162	*	rs239232	D	101103038	rs239232	A	G	0.5364	-0.0108	0.0017	4.2e-10	688939	101103038	100655162	6	100655162	6	100655162	*	D	2.81481	-6.35294
6_100658099_T_C	rs239229	6	100658099	T	C	0.0223	1.02249	1.00604	1.03842	0.5324	11	rs239229	0.006018	6	100658099	T	C	0.4676	0.978	0.963	0.994	-0.0223	0.0081	85934	401577	6	100658099	6	100658099	*	rs239229	Y	101105975	rs239229	T	C	0.4637	0.0108	0.0017	4e-10	689160	101105975	100658099	6	100658099	6	100658099	*	Y	2.75309	6.35294
6_100660093_G_C	rs239226	6	100660093	G	C	0.0219	1.022	1.006	1.038	0.5323	5	rs239226	0.007135	6	100660093	C	G	0.5323	1.022	1.006	1.038	0.0219	0.0081	85934	401577	6	100660093	6	100660093	*	rs239226	S	101107969	rs239226	C	G	0.5363	-0.011	0.0017	2.4e-10	682574	101107969	100660093	6	100660093	6	100660093	*	S	2.7037	-6.47059
6_100663108_C_T	rs151572	6	100663108	C	T	0.0222	1.022	1.006	1.039	0.5324	10	rs151572	0.006288	6	100663108	T	C	0.5324	1.022	1.006	1.039	0.0222	0.0081	85934	401577	6	100663108	6	100663108	*	rs151572	Y	101110984	rs151572	T	C	0.5363	-0.0108	0.0017	4.2e-10	689212	101110984	100663108	6	100663108	6	100663108	*	Y	2.74074	-6.35294
6_100663645_A_C	rs151640	6	100663645	A	C	0.0258	1.02564	1.0101	1.04275	0.5116	11	rs151640	0.001436	6	100663645	A	C	0.4884	0.975	0.959	0.99	-0.0258	0.0081	85934	401577	6	100663645	6	100663645	*	rs151640	H	101111521	rs151640	A	C	0.4863	0.0109	0.0017	2.6e-10	688383	101111521	100663645	6	100663645	6	100663645	*	H	3.18519	6.41176
6_100664469_A_G	rs239223	6	100664469	A	G	0.0219	1.02249	1.00604	1.03842	0.5324	11	rs239223	0.007058	6	100664469	A	G	0.4676	0.978	0.963	0.994	-0.0219	0.0081	85934	401577	6	100664469	6	100664469	*	rs239223	R	101112345	rs239223	A	G	0.4637	0.0108	0.0017	3.4e-10	688338	101112345	100664469	6	100664469	6	100664469	*	R	2.7037	6.35294
6_100664941_T_A	rs239222	6	100664941	T	A	0.0224	1.023	1.007	1.039	0.5333	5	rs239222	0.005937	6	100664941	A	T	0.5333	1.023	1.007	1.039	0.0224	0.0081	85934	401577	6	100664941	6	100664941	*	rs239222	W	101112817	rs239222	A	T	0.5365	-0.0108	0.0017	3.4e-10	689158	101112817	100664941	6	100664941	6	100664941	*	W	2.76543	-6.35294
6_100665905_T_C	rs12526352	6	100665905	T	C	0.0247	1.02459	1.00908	1.04167	0.4515	11	rs12526352	0.002437	6	100665905	T	C	0.5485	0.976	0.96	0.991	-0.0247	0.0081	85934	401577	6	100665905	6	100665905	*	rs12526352	Y	101113781	rs12526352	T	C	0.5406	0.0093	0.0017	6.1e-08	689184	101113781	100665905	6	100665905	6	100665905	*	Y	3.04938	5.47059
6_100668270_C_T	rs239219	6	100668270	C	T	0.0217	1.022	1.006	1.038	0.5323	10	rs239219	0.007622	6	100668270	T	C	0.5323	1.022	1.006	1.038	0.0217	0.0081	85934	401577	6	100668270	6	100668270	*	rs239219	B	101116146	rs239219	T	C	0.5362	-0.011	0.0017	2.1e-10	688506	101116146	100668270	6	100668270	6	100668270	*	B	2.67901	-6.47059
6_100670233_A_T	rs11756783	6	100670233	A	T	0.0243	1.02459	1.00806	1.04167	0.4512	6	rs11756783	0.002851	6	100670233	A	T	0.5488	0.976	0.96	0.992	-0.0243	0.0082	85934	401577	6	100670233	6	100670233	*	rs11756783	W	101118109	rs11756783	A	T	0.5406	0.0097	0.0017	2.2e-08	688611	101118109	100670233	6	100670233	6	100670233	*	W	2.96341	5.70588
6_100670524_G_A	rs369125	6	100670524	G	A	0.0216	1.022	1.006	1.038	0.5323	10	rs369125	0.007752	6	100670524	A	G	0.5323	1.022	1.006	1.038	0.0216	0.0081	85934	401577	6	100670524	6	100670524	*	rs369125	R	101118400	rs369125	A	G	0.5355	-0.011	0.0017	2.1e-10	688578	101118400	100670524	6	100670524	6	100670524	*	R	2.66667	-6.47059
6_100672130_A_G	rs9399652	6	100672130	A	G	0.0225	1.02249	1.00705	1.0395	0.4635	11	rs9399652	0.005629	6	100672130	A	G	0.5365	0.978	0.962	0.993	-0.0225	0.0081	85934	401577	6	100672130	6	100672130	*	rs9399652	R	101120006	rs9399652	A	G	0.5329	0.0094	0.0017	5.5e-08	688468	101120006	100672130	6	100672130	6	100672130	*	R	2.77778	5.52941
6_100676117_T_A	rs239201	6	100676117	T	A	0.0221	1.022	1.006	1.039	0.5311	5	rs239201	0.006598	6	100676117	A	T	0.5311	1.022	1.006	1.039	0.0221	0.0081	85934	401577	6	100676117	6	100676117	*	rs239201	W	101123993	rs239201	A	T	0.5364	-0.0109	0.0017	2.6e-10	689233	101123993	100676117	6	100676117	6	100676117	*	W	2.7284	-6.41176
6_100680911_C_T	rs239189	6	100680911	C	T	0.0213	1.022	1.005	1.038	0.5311	10	rs239189	0.00862	6	100680911	T	C	0.5311	1.022	1.005	1.038	0.0213	0.0081	85934	401577	6	100680911	6	100680911	*	rs239189	Y	101128787	rs239189	T	C	0.5353	-0.0105	0.0016	8.7e-11	791351	101128787	100680911	6	100680911	6	100680911	*	Y	2.62963	-6.5625
6_100685724_T_C	rs239197	6	100685724	T	C	0.022	1.02249	1.00604	1.03842	0.5316	11	rs239197	0.006669	6	100685724	T	C	0.4684	0.978	0.963	0.994	-0.022	0.0081	85934	401577	6	100685724	6	100685724	*	rs239197	Y	101133600	rs239197	T	C	0.4647	0.011	0.0017	1.9e-10	689494	101133600	100685724	6	100685724	6	100685724	*	Y	2.71605	6.47059
6_100685958_T_A	rs9373571	6	100685958	T	A	0.0246	1.025	1.009	1.041	0.4511	5	rs9373571	0.002518	6	100685958	A	T	0.4511	1.025	1.009	1.041	0.0246	0.0081	85934	401577	6	100685958	6	100685958	*	rs9373571	W	101133834	rs9373571	A	T	0.459	-0.0089	0.0016	6.5e-08	789227	101133834	100685958	6	100685958	6	100685958	*	W	3.03704	-5.5625
6_100686201_C_T	rs239198	6	100686201	C	T	0.0244	1.025	1.009	1.041	0.4619	10	rs239198	0.002572	6	100686201	T	C	0.4619	1.025	1.009	1.041	0.0244	0.0081	85934	401577	6	100686201	6	100686201	*	rs239198	Y	101134077	rs239198	T	C	0.4672	-0.0092	0.0017	8.6e-08	689129	101134077	100686201	6	100686201	6	100686201	*	Y	3.01235	-5.41176
6_100689456_T_G	rs239206	6	100689456	T	G	0.0222	1.02249	1.00604	1.03842	0.5288	11	rs239206	0.00618	6	100689456	T	G	0.4712	0.978	0.963	0.994	-0.0222	0.0081	85934	401577	6	100689456	6	100689456	*	rs239206	K	101137332	rs239206	T	G	0.4682	0.0109	0.0017	2.5e-10	688595	101137332	100689456	6	100689456	6	100689456	*	K	2.74074	6.41176
6_100689889_A_C	rs239207	6	100689889	A	C	0.0228	1.02354	1.00705	1.0395	0.529	11	rs239207	0.004986	6	100689889	A	C	0.471	0.977	0.962	0.993	-0.0228	0.0081	85934	401577	6	100689889	6	100689889	*	rs239207	M	101137765	rs239207	A	C	0.469	0.0108	0.0017	3.1e-10	689409	101137765	100689889	6	100689889	6	100689889	*	M	2.81481	6.35294
6_100694729_A_T	rs183566	6	100694729	A	T	0.0265	1.02669	1.01112	1.04275	0.5071	6	rs183566	0.001087	6	100694729	A	T	0.4929	0.974	0.959	0.989	-0.0265	0.0081	85934	401577	6	100694729	6	100694729	*	rs183566	W	101142605	rs183566	A	T	0.4911	0.0111	0.0017	9.6e-11	688637	101142605	100694729	6	100694729	6	100694729	*	W	3.2716	6.52941
6_100697089_T_G	rs239211	6	100697089	T	G	0.0228	1.02354	1.00705	1.0395	0.5283	11	rs239211	0.004981	6	100697089	T	G	0.4717	0.977	0.962	0.993	-0.0228	0.0081	85934	401577	6	100697089	6	100697089	*	rs239211	D	101144965	rs239211	T	G	0.4676	0.0108	0.0017	3.8e-10	688324	101144965	100697089	6	100697089	6	100697089	*	D	2.81481	6.35294
6_100699219_G_T	rs12201157	6	100699219	G	T	-0.0143	0.986	0.958	1.014	0.0925	10	rs12201157	0.3217	6	100699219	T	G	0.0925	0.986	0.958	1.014	-0.0143	0.0144	85934	401577	6	100699219	6	100699219	*	rs12201157	K	101147095	rs12201157	T	G	0.09875	0.0118	0.003	6.5e-05	692533	101147095	100699219	6	100699219	6	100699219	*	K	-0.993056	3.93333
6_100700016_T_G	rs239216	6	100700016	T	G	0.0221	1.02249	1.00604	1.03842	0.5287	11	rs239216	0.00641	6	100700016	T	G	0.4713	0.978	0.963	0.994	-0.0221	0.0081	85934	401577	6	100700016	6	100700016	*	rs239216	K	101147892	rs239216	T	G	0.4683	0.0109	0.0017	2.1e-10	688593	101147892	100700016	6	100700016	6	100700016	*	K	2.7284	6.41176
6_100701664_C_T	rs9386233	6	100701664	C	T	0.0243	1.025	1.008	1.041	0.4601	10	rs9386233	0.002714	6	100701664	T	C	0.4601	1.025	1.008	1.041	0.0243	0.0081	85934	401577	6	100701664	6	100701664	*	rs9386233	Y	101149540	rs9386233	T	C	0.4626	-0.0093	0.0017	7.4e-08	689250	101149540	100701664	6	100701664	6	100701664	*	Y	3	-5.47059
6_100702450_C_T	rs12193960	6	100702450	C	T	-0.0219	0.978	0.963	0.994	0.4676	10	rs12193960	0.007006	6	100702450	T	C	0.4676	0.978	0.963	0.994	-0.0219	0.0081	85934	401577	6	100702450	6	100702450	*	rs12193960	Y	101150326	rs12193960	T	C	0.4684	0.011	0.0017	1.7e-10	682629	101150326	100702450	6	100702450	6	100702450	*	Y	-2.7037	6.47059
6_100702587_G_A	rs12207086	6	100702587	G	A	-0.0227	0.978	0.962	0.993	0.4668	10	rs12207086	0.005301	6	100702587	A	G	0.4668	0.978	0.962	0.993	-0.0227	0.0081	85934	401577	6	100702587	6	100702587	*	rs12207086	R	101150463	rs12207086	A	G	0.4681	0.011	0.0017	1.9e-10	689311	101150463	100702587	6	100702587	6	100702587	*	R	-2.80247	6.47059
6_100703661_G_A	rs6905221	6	100703661	G	A	-0.0227	0.978	0.962	0.993	0.4678	10	rs6905221	0.005269	6	100703661	A	G	0.4678	0.978	0.962	0.993	-0.0227	0.0081	85934	401577	6	100703661	6	100703661	*	rs6905221	R	101151537	rs6905221	A	G	0.4678	0.011	0.0017	1.9e-10	689299	101151537	100703661	6	100703661	6	100703661	*	R	-2.80247	6.47059
6_100704133_T_C	rs6938440	6	100704133	T	C	-0.0222	0.978474	0.962464	0.994036	0.4679	11	rs6938440	0.006415	6	100704133	T	C	0.5321	1.022	1.006	1.039	0.0222	0.0081	85934	401577	6	100704133	6	100704133	*	rs6938440	Y	101152009	rs6938440	T	C	0.5316	-0.011	0.0017	1.6e-10	688538	101152009	100704133	6	100704133	6	100704133	*	Y	-2.74074	-6.47059
6_100704755_G_A	rs11155596	6	100704755	G	A	-0.0221	0.978	0.963	0.994	0.4675	10	rs11155596	0.006575	6	100704755	A	G	0.4675	0.978	0.963	0.994	-0.0221	0.0081	85934	401577	6	100704755	6	100704755	*	rs11155596	R	101152631	rs11155596	A	G	0.4682	0.011	0.0017	1.7e-10	688615	101152631	100704755	6	100704755	6	100704755	*	R	-2.7284	6.47059
6_100707033_G_A	rs2036052	6	100707033	G	A	-0.0222	0.978	0.963	0.994	0.4676	10	rs2036052	0.006287	6	100707033	A	G	0.4676	0.978	0.963	0.994	-0.0222	0.0081	85934	401577	6	100707033	6	100707033	*	rs2036052	R	101154909	rs2036052	A	G	0.4683	0.011	0.0017	1.6e-10	688477	101154909	100707033	6	100707033	6	100707033	*	R	-2.74074	6.47059
6_100708930_G_A	rs12209887	6	100708930	G	A	-0.0256	0.975	0.959	0.99	0.4881	10	rs12209887	0.001621	6	100708930	A	G	0.4881	0.975	0.959	0.99	-0.0256	0.0081	85934	401577	6	100708930	6	100708930	*	rs12209887	R	101156806	rs12209887	A	G	0.4903	0.0113	0.0017	6.3e-11	687533	101156806	100708930	6	100708930	6	100708930	*	R	-3.16049	6.64706
6_100710040_C_T	rs6904959	6	100710040	C	T	-0.0257	0.975	0.959	0.99	0.4878	10	rs6904959	0.001512	6	100710040	T	C	0.4878	0.975	0.959	0.99	-0.0257	0.0081	85934	401577	6	100710040	6	100710040	*	rs6904959	Y	101157916	rs6904959	T	C	0.4903	0.0112	0.0017	7.2e-11	688228	101157916	100710040	6	100710040	6	100710040	*	Y	-3.17284	6.58824
6_100713936_G_A	rs1039031	6	100713936	G	A	-0.026	0.974	0.959	0.99	0.4877	10	rs1039031	0.001371	6	100713936	A	G	0.4877	0.974	0.959	0.99	-0.026	0.0081	85934	401577	6	100713936	6	100713936	*	rs1039031	R	101161812	rs1039031	A	G	0.4903	0.0112	0.0017	6.5e-11	688207	101161812	100713936	6	100713936	6	100713936	*	R	-3.20988	6.58824
6_100714055_T_C	rs1039032	6	100714055	T	C	-0.0259	0.974659	0.958773	0.990099	0.4878	11	rs1039032	0.001415	6	100714055	T	C	0.5122	1.026	1.01	1.043	0.0259	0.0081	85934	401577	6	100714055	6	100714055	*	rs1039032	Y	101161931	rs1039032	T	C	0.5097	-0.0112	0.0017	6.3e-11	688259	101161931	100714055	6	100714055	6	100714055	*	Y	-3.19753	-6.58824
6_100716039_T_C	rs11155606	6	100716039	T	C	-0.0227	0.977517	0.962464	0.993049	0.4676	11	rs11155606	0.005302	6	100716039	T	C	0.5324	1.023	1.007	1.039	0.0227	0.0081	85934	401577	6	100716039	6	100716039	*	rs11155606	Y	101163915	rs11155606	T	C	0.5318	-0.0111	0.0018	4.9e-10	634624	101163915	100716039	6	100716039	6	100716039	*	Y	-2.80247	-6.16667
6_100717141_C_T	rs10872622	6	100717141	C	T	-0.0264	0.974	0.959	0.99	0.4874	10	rs10872622	0.001119	6	100717141	T	C	0.4874	0.974	0.959	0.99	-0.0264	0.0081	85934	401577	6	100717141	6	100717141	*	rs10872622	Y	101165017	rs10872622	T	C	0.4902	0.0111	0.0017	1.1e-10	688897	101165017	100717141	6	100717141	6	100717141	*	Y	-3.25926	6.52941
6_100718933_T_G	rs7748644	6	100718933	T	G	-0.0269	0.97371	0.957854	0.98912	0.4894	11	rs7748644	0.0008861	6	100718933	T	G	0.5106	1.027	1.011	1.044	0.0269	0.0081	85934	401577	6	100718933	6	100718933	*	rs7748644	K	101166809	rs7748644	T	G	0.5081	-0.0111	0.0017	9.6e-11	688922	101166809	100718933	6	100718933	6	100718933	*	K	-3.32099	-6.52941
6_100726369_G_A	rs12525128	6	100726369	G	A	0.0255	1.026	1.009	1.042	0.4485	10	rs12525128	0.001786	6	100726369	A	G	0.4485	1.026	1.009	1.042	0.0255	0.0082	85934	401577	6	100726369	6	100726369	*	rs12525128	R	101174245	rs12525128	A	G	0.4557	-0.0096	0.0018	7.2e-08	633672	101174245	100726369	6	100726369	6	100726369	*	R	3.10976	-5.33333
6_100727138_C_T	rs13208757	6	100727138	C	T	-0.0263	0.974	0.959	0.99	0.4863	10	rs13208757	0.001187	6	100727138	T	C	0.4863	0.974	0.959	0.99	-0.0263	0.0081	85934	401577	6	100727138	6	100727138	*	rs13208757	Y	101175014	rs13208757	T	C	0.4886	0.0113	0.0017	5.4e-11	684643	101175014	100727138	6	100727138	6	100727138	*	Y	-3.24691	6.64706
6_100729386_C_T	rs6570922	6	100729386	C	T	-0.0204	0.98	0.964	0.995	0.4815	10	rs6570922	0.01178	6	100729386	T	C	0.4815	0.98	0.964	0.995	-0.0204	0.0081	85934	401577	6	100729386	6	100729386	*	rs6570922	Y	101177262	rs6570922	T	C	0.4833	0.0101	0.0017	3.8e-09	689259	101177262	100729386	6	100729386	6	100729386	*	Y	-2.51852	5.94118
6_100729787_C_A	rs2132169	6	100729787	C	A	-0.0212	0.979	0.964	0.995	0.4796	10	rs2132169	0.00908	6	100729787	A	C	0.4796	0.979	0.964	0.995	-0.0212	0.0081	85934	401577	6	100729787	6	100729787	*	rs2132169	H	101177663	rs2132169	A	C	0.4829	0.0101	0.0017	3.9e-09	689268	101177663	100729787	6	100729787	6	100729787	*	H	-2.61728	5.94118
6_100730615_G_A	rs2132168	6	100730615	G	A	-0.0212	0.979	0.964	0.995	0.4827	10	rs2132168	0.008882	6	100730615	A	G	0.4827	0.979	0.964	0.995	-0.0212	0.0081	85934	401577	6	100730615	6	100730615	*	rs2132168	R	101178491	rs2132168	A	G	0.484	0.0101	0.0017	4.1e-09	689352	101178491	100730615	6	100730615	6	100730615	*	R	-2.61728	5.94118
6_100731478_T_G	rs6909880	6	100731478	T	G	-0.0203	0.979432	0.96432	0.996016	0.4816	11	rs6909880	0.01256	6	100731478	T	G	0.5184	1.021	1.004	1.037	0.0203	0.0081	85934	401577	6	100731478	6	100731478	*	rs6909880	K	101179354	rs6909880	T	G	0.5168	-0.0102	0.0017	3.7e-09	688523	101179354	100731478	6	100731478	6	100731478	*	K	-2.50617	-6
6_100731702_T_C	rs17794649	6	100731702	T	C	0.0057	1.00604	0.967118	1.04603	0.0441	11	rs17794649	0.7753	6	100731702	T	C	0.9559	0.994	0.956	1.034	-0.0057	0.02	85934	401577	6	100731702	6	100731702	*	rs17794649	Y	101179578	rs17794649	T	C	0.95317	0.0196	0.0046	1.7e-05	575381	101179578	100731702	6	100731702	6	100731702	*	Y	0.285	4.26087
6_100732252_G_A	rs12206838	6	100732252	G	A	-0.0214	0.979	0.963	0.994	0.4828	10	rs12206838	0.008441	6	100732252	A	G	0.4828	0.979	0.963	0.994	-0.0214	0.0081	85934	401577	6	100732252	6	100732252	*	rs12206838	R	101180128	rs12206838	A	G	0.4854	0.0101	0.0017	3.9e-09	689451	101180128	100732252	6	100732252	6	100732252	*	R	-2.64198	5.94118
6_100733935_C_T	rs11155618	6	100733935	C	T	-0.0209	0.979	0.964	0.995	0.4829	10	rs11155618	0.009916	6	100733935	T	C	0.4829	0.979	0.964	0.995	-0.0209	0.0081	85934	401577	6	100733935	6	100733935	*	rs11155618	Y	101181811	rs11155618	T	C	0.484	0.0101	0.0017	3.8e-09	682690	101181811	100733935	6	100733935	6	100733935	*	Y	-2.58025	5.94118
6_100739664_G_C	rs12210255	6	100739664	G	C	-0.021	0.979	0.964	0.995	0.4829	5	rs12210255	0.009809	6	100739664	C	G	0.4829	0.979	0.964	0.995	-0.021	0.0081	85934	401577	6	100739664	6	100739664	*	rs12210255	B	101187540	rs12210255	C	G	0.484	0.0102	0.0017	3.6e-09	688655	101187540	100739664	6	100739664	6	100739664	*	B	-2.59259	6
6_100740322_C_T	rs9377193	6	100740322	C	T	0.0216	1.022	1.006	1.038	0.4367	10	rs9377193	0.008259	6	100740322	T	C	0.4367	1.022	1.006	1.038	0.0216	0.0082	85934	401577	6	100740322	6	100740322	*	rs9377193	Y	101188198	rs9377193	T	C	0.4431	-0.009	0.0019	1.5e-06	526648	101188198	100740322	6	100740322	6	100740322	*	Y	2.63415	-4.73684
6_100743521_C_T	rs1039033	6	100743521	C	T	-0.0175	0.983	0.967	0.998	0.5294	10	rs1039033	0.03099	6	100743521	T	C	0.5294	0.983	0.967	0.998	-0.0175	0.0081	85934	401577	6	100743521	6	100743521	*	rs1039033	Y	101191397	rs1039033	T	C	0.5296	0.008	0.0017	3.8e-06	688833	101191397	100743521	6	100743521	6	100743521	*	Y	-2.16049	4.70588
6_100748204_T_C	rs12212435	6	100748204	T	C	-0.0215	0.978474	0.963391	0.994036	0.4832	11	rs12212435	0.007955	6	100748204	T	C	0.5168	1.022	1.006	1.038	0.0215	0.0081	85934	401577	6	100748204	6	100748204	*	rs12212435	Y	101196080	rs12212435	T	C	0.516	-0.0101	0.0017	4.6e-09	689256	101196080	100748204	6	100748204	6	100748204	*	Y	-2.65432	-5.94118
6_100748656_T_A	rs10457844	6	100748656	T	A	-0.0206	0.98	0.964	0.995	0.4815	5	rs10457844	0.01113	6	100748656	A	T	0.4815	0.98	0.964	0.995	-0.0206	0.0081	85934	401577	6	100748656	6	100748656	*	rs10457844	W	101196532	rs10457844	A	T	0.4832	0.0101	0.0017	4.4e-09	689478	101196532	100748656	6	100748656	6	100748656	*	W	-2.54321	5.94118
6_100748891_C_T	rs10457077	6	100748891	C	T	-0.0209	0.979	0.964	0.995	0.4829	10	rs10457077	0.01014	6	100748891	T	C	0.4829	0.979	0.964	0.995	-0.0209	0.0081	85934	401577	6	100748891	6	100748891	*	rs10457077	Y	101196767	rs10457077	T	C	0.484	0.0102	0.0017	3.1e-09	688750	101196767	100748891	6	100748891	6	100748891	*	Y	-2.58025	6
6_100750077_C_T	rs1336244	6	100750077	C	T	-0.0215	0.979	0.963	0.994	0.4831	10	rs1336244	0.008052	6	100750077	T	C	0.4831	0.979	0.963	0.994	-0.0215	0.0081	85934	401577	6	100750077	6	100750077	*	rs1336244	Y	101197953	rs1336244	T	C	0.484	0.0101	0.0017	4.5e-09	689423	101197953	100750077	6	100750077	6	100750077	*	Y	-2.65432	5.94118
6_100750831_G_A	rs1039030	6	100750831	G	A	-0.0208	0.979	0.964	0.995	0.4829	10	rs1039030	0.01034	6	100750831	A	G	0.4829	0.979	0.964	0.995	-0.0208	0.0081	85934	401577	6	100750831	6	100750831	*	rs1039030	R	101198707	rs1039030	A	G	0.4825	0.0102	0.0017	3.6e-09	688742	101198707	100750831	6	100750831	6	100750831	*	R	-2.5679	6
6_100751491_C_T	rs11155635	6	100751491	C	T	-0.0208	0.979	0.964	0.995	0.4829	10	rs11155635	0.01023	6	100751491	T	C	0.4829	0.979	0.964	0.995	-0.0208	0.0081	85934	401577	6	100751491	6	100751491	*	rs11155635	Y	101199367	rs11155635	T	C	0.4825	0.0101	0.0017	4.2e-09	688607	101199367	100751491	6	100751491	6	100751491	*	Y	-2.5679	5.94118
6_100751758_C_T	rs1336242	6	100751758	C	T	0.0216	1.022	1.006	1.038	0.5024	10	rs1336242	0.007738	6	100751758	T	C	0.5024	1.022	1.006	1.038	0.0216	0.0081	85934	401577	6	100751758	6	100751758	*	rs1336242	Y	101199634	rs1336242	T	C	0.5012	-0.0103	0.0017	1.9e-09	687995	101199634	100751758	6	100751758	6	100751758	*	Y	2.66667	-6.05882
6_100751850_T_C	rs9404022	6	100751850	T	C	0.0188	1.01937	1.00301	1.0352	0.4484	11	rs9404022	0.02153	6	100751850	T	C	0.5516	0.981	0.966	0.997	-0.0188	0.0082	85934	401577	6	100751850	6	100751850	*	rs9404022	Y	101199726	rs9404022	T	C	0.5443	0.0087	0.0017	5.7e-07	682710	101199726	100751850	6	100751850	6	100751850	*	Y	2.29268	5.11765
6_100754105_C_G	rs1414733	6	100754105	C	G	0.0404	1.04167	0.998004	1.08696	0.0365	6	rs1414733	0.06213	6	100754105	C	G	0.9635	0.96	0.92	1.002	-0.0404	0.0217	85934	401577	6	100754105	6	100754105	*	rs1414733	S	101201981	rs1414733	C	G	0.96609	0.017	0.0048	0.0004	688418	101201981	100754105	6	100754105	6	100754105	*	S	1.86175	3.54167
6_100754946_T_A	rs2101814	6	100754946	T	A	0.0199	1.02	1.004	1.037	0.4486	5	rs2101814	0.01472	6	100754946	A	T	0.4486	1.02	1.004	1.037	0.0199	0.0082	85934	401577	6	100754946	6	100754946	*	rs2101814	W	101202822	rs2101814	A	T	0.4553	-0.0085	0.0017	8.6e-07	690036	101202822	100754946	6	100754946	6	100754946	*	W	2.42683	-5
6_100756230_G_A	rs12195369	6	100756230	G	A	-0.0211	0.979	0.964	0.995	0.4798	10	rs12195369	0.009308	6	100756230	A	G	0.4798	0.979	0.964	0.995	-0.0211	0.0081	85934	401577	6	100756230	6	100756230	*	rs12195369	R	101204106	rs12195369	A	G	0.4834	0.0101	0.0017	3.7e-09	688924	101204106	100756230	6	100756230	6	100756230	*	R	-2.60494	5.94118
6_100756250_A_G	rs9386250	6	100756250	A	G	-0.0228	0.977517	0.962464	0.993049	0.493	11	rs9386250	0.005023	6	100756250	A	G	0.507	1.023	1.007	1.039	0.0228	0.0081	85934	401577	6	100756250	6	100756250	*	rs9386250	R	101204126	rs9386250	A	G	0.5087	-0.0103	0.0017	1.8e-09	683307	101204126	100756250	6	100756250	6	100756250	*	R	-2.81481	-6.05882
6_100756317_G_C	rs9322174	6	100756317	G	C	-0.0229	0.977	0.962	0.993	0.4915	5	rs9322174	0.004851	6	100756317	C	G	0.4915	0.977	0.962	0.993	-0.0229	0.0081	85934	401577	6	100756317	6	100756317	*	rs9322174	S	101204193	rs9322174	C	G	0.4906	0.0102	0.0017	2.5e-09	690091	101204193	100756317	6	100756317	6	100756317	*	S	-2.82716	6
6_100756442_C_G	rs9399685	6	100756442	C	G	-0.0229	0.977517	0.961538	0.993049	0.4931	6	rs9399685	0.004777	6	100756442	C	G	0.5069	1.023	1.007	1.04	0.0229	0.0081	85934	401577	6	100756442	6	100756442	*	rs9399685	S	101204318	rs9399685	C	G	0.5066	-0.0102	0.0017	2.7e-09	689182	101204318	100756442	6	100756442	6	100756442	*	S	-2.82716	-6
6_100757097_A_G	rs9390675	6	100757097	A	G	0.0192	1.01937	1.00301	1.03627	0.4485	11	rs9390675	0.01863	6	100757097	A	G	0.5515	0.981	0.965	0.997	-0.0192	0.0082	85934	401577	6	100757097	6	100757097	*	rs9390675	R	101204973	rs9390675	A	G	0.5563	0.0086	0.0017	7.7e-07	689280	101204973	100757097	6	100757097	6	100757097	*	R	2.34146	5.05882
6_100763422_T_C	rs9404031	6	100763422	T	C	0.0192	1.01937	1.00301	1.03627	0.4488	11	rs9404031	0.01855	6	100763422	T	C	0.5512	0.981	0.965	0.997	-0.0192	0.0082	85934	401577	6	100763422	6	100763422	*	rs9404031	Y	101211298	rs9404031	T	C	0.5439	0.0085	0.0017	7.7e-07	689335	101211298	100763422	6	100763422	6	100763422	*	Y	2.34146	5
6_100768226_C_T	rs9390679	6	100768226	C	T	-0.0227	0.978	0.962	0.993	0.493	10	rs9390679	0.005162	6	100768226	T	C	0.493	0.978	0.962	0.993	-0.0227	0.0081	85934	401577	6	100768226	6	100768226	*	rs9390679	Y	101216102	rs9390679	T	C	0.4908	0.0102	0.0017	2.5e-09	689469	101216102	100768226	6	100768226	6	100768226	*	Y	-2.80247	6
6_100771705_C_T	rs12174806	6	100771705	C	T	-0.0234	0.977	0.961	0.993	0.493	10	rs12174806	0.003849	6	100771705	T	C	0.493	0.977	0.961	0.993	-0.0234	0.0081	85934	401577	6	100771705	6	100771705	*	rs12174806	Y	101219581	rs12174806	T	C	0.4911	0.0103	0.0017	2.1e-09	690268	101219581	100771705	6	100771705	6	100771705	*	Y	-2.88889	6.05882
6_100772930_T_A	rs7754085	6	100772930	T	A	-0.0228	0.977	0.962	0.993	0.493	5	rs7754085	0.004904	6	100772930	A	T	0.493	0.977	0.962	0.993	-0.0228	0.0081	85934	401577	6	100772930	6	100772930	*	rs7754085	W	101220806	rs7754085	A	T	0.4878	0.0102	0.0017	2.6e-09	689410	101220806	100772930	6	100772930	6	100772930	*	W	-2.81481	6
6_100776849_A_T	rs9390685	6	100776849	A	T	-0.0233	0.976562	0.961538	0.993049	0.493	6	rs9390685	0.004025	6	100776849	A	T	0.507	1.024	1.007	1.04	0.0233	0.0081	85934	401577	6	100776849	6	100776849	*	rs9390685	W	101224725	rs9390685	A	T	0.5089	-0.0103	0.0017	2.1e-09	690101	101224725	100776849	6	100776849	6	100776849	*	W	-2.87654	-6.05882
6_100777847_A_C	rs4840154	6	100777847	A	C	-0.0229	0.977517	0.961538	0.993049	0.4933	11	rs4840154	0.004713	6	100777847	A	C	0.5067	1.023	1.007	1.04	0.0229	0.0081	85934	401577	6	100777847	6	100777847	*	rs4840154	M	101225723	rs4840154	A	C	0.5089	-0.0103	0.0017	2.3e-09	689531	101225723	100777847	6	100777847	6	100777847	*	M	-2.82716	-6.05882
6_100781149_A_G	rs11155661	6	100781149	A	G	0.0197	1.02041	1.00402	1.03627	0.4494	11	rs11155661	0.01595	6	100781149	A	G	0.5506	0.98	0.965	0.996	-0.0197	0.0082	85934	401577	6	100781149	6	100781149	*	rs11155661	R	101229025	rs11155661	A	G	0.5431	0.0084	0.0017	1.4e-06	690699	101229025	100781149	6	100781149	6	100781149	*	R	2.40244	4.94118
6_100786912_T_G	rs12664423	6	100786912	T	G	-0.0138	0.986193	0.968054	1.00402	0.2597	11	rs12664423	0.139	6	100786912	T	G	0.7403	1.014	0.996	1.033	0.0138	0.0093	85934	401577	6	100786912	6	100786912	*	rs12664423	B	101234788	rs12664423	T	G	0.7401	-0.0081	0.002	5.9e-05	682145	101234788	100786912	6	100786912	6	100786912	*	B	-1.48387	-4.05
6_100792554_G_A	rs9377232	6	100792554	G	A	0.0197	1.02	1.004	1.036	0.4488	10	rs9377232	0.0159	6	100792554	A	G	0.4488	1.02	1.004	1.036	0.0197	0.0082	85934	401577	6	100792554	6	100792554	*	rs9377232	R	101240430	rs9377232	A	G	0.4565	-0.0077	0.0016	2.5e-06	794088	101240430	100792554	6	100792554	6	100792554	*	R	2.40244	-4.8125
6_100793562_T_A	rs9498390	6	100793562	T	A	-0.0228	0.977	0.962	0.993	0.4932	5	rs9498390	0.004879	6	100793562	A	T	0.4932	0.977	0.962	0.993	-0.0228	0.0081	85934	401577	6	100793562	6	100793562	*	rs9498390	W	101241438	rs9498390	A	T	0.4905	0.0102	0.0017	4e-09	690163	101241438	100793562	6	100793562	6	100793562	*	W	-2.81481	6
6_100795407_A_T	rs11155673	6	100795407	A	T	-0.0229	0.977517	0.961538	0.993049	0.4932	6	rs11155673	0.004807	6	100795407	A	T	0.5068	1.023	1.007	1.04	0.0229	0.0081	85934	401577	6	100795407	6	100795407	*	rs11155673	W	101243283	rs11155673	A	T	0.5088	-0.0102	0.0017	3.9e-09	689963	101243283	100795407	6	100795407	6	100795407	*	W	-2.82716	-6
6_100797715_C_T	rs10457849	6	100797715	C	T	-0.0218	0.978	0.963	0.994	0.4789	10	rs10457849	0.007158	6	100797715	T	C	0.4789	0.978	0.963	0.994	-0.0218	0.0081	85934	401577	6	100797715	6	100797715	*	rs10457849	Y	101245591	rs10457849	T	C	0.4828	0.0099	0.0017	1.1e-08	690121	101245591	100797715	6	100797715	6	100797715	*	Y	-2.69136	5.82353
6_100798134_T_C	rs6932158	6	100798134	T	C	-0.023	0.977517	0.961538	0.993049	0.491	11	rs6932158	0.004668	6	100798134	T	C	0.509	1.023	1.007	1.04	0.023	0.0081	85934	401577	6	100798134	6	100798134	*	rs6932158	Y	101246010	rs6932158	T	C	0.5096	-0.0101	0.0017	5.9e-09	690390	101246010	100798134	6	100798134	6	100798134	*	Y	-2.83951	-5.94118
6_100799627_T_C	rs3811078	6	100799627	T	C	-0.023	0.977517	0.961538	0.993049	0.4934	11	rs3811078	0.004609	6	100799627	T	C	0.5066	1.023	1.007	1.04	0.023	0.0081	85934	401577	6	100799627	6	100799627	*	rs3811078	Y	101247503	rs3811078	T	C	0.5092	-0.0104	0.0017	1.3e-09	690652	101247503	100799627	6	100799627	6	100799627	*	Y	-2.83951	-6.11765
6_100800598_T_C	rs9322212	6	100800598	T	C	-0.023	0.977517	0.961538	0.993049	0.4933	11	rs9322212	0.0046	6	100800598	T	C	0.5067	1.023	1.007	1.04	0.023	0.0081	85934	401577	6	100800598	6	100800598	*	rs9322212	Y	101248474	rs9322212	T	C	0.5088	-0.0102	0.0017	3.2e-09	689486	101248474	100800598	6	100800598	6	100800598	*	Y	-2.83951	-6
6_100803106_T_A	rs964223	6	100803106	T	A	0.0189	1.019	1.003	1.036	0.4485	5	rs964223	0.02069	6	100803106	A	T	0.4485	1.019	1.003	1.036	0.0189	0.0082	85934	401577	6	100803106	6	100803106	*	rs964223	W	101250982	rs964223	A	T	0.4562	-0.0085	0.0017	8.1e-07	690158	101250982	100803106	6	100803106	6	100803106	*	W	2.30488	-5
6_100804193_A_T	rs9386257	6	100804193	A	T	-0.0234	0.976562	0.961538	0.992063	0.4938	6	rs9386257	0.003888	6	100804193	A	T	0.5062	1.024	1.008	1.04	0.0234	0.0081	85934	401577	6	100804193	6	100804193	*	rs9386257	W	101252069	rs9386257	A	T	0.5084	-0.0103	0.0017	1.7e-09	688504	101252069	100804193	6	100804193	6	100804193	*	W	-2.88889	-6.05882
6_100806580_G_A	rs9404053	6	100806580	G	A	-0.0231	0.977	0.962	0.993	0.4925	10	rs9404053	0.004347	6	100806580	A	G	0.4925	0.977	0.962	0.993	-0.0231	0.0081	85934	401577	6	100806580	6	100806580	*	rs9404053	R	101254456	rs9404053	A	G	0.4915	0.0103	0.0018	7e-09	632478	101254456	100806580	6	100806580	6	100806580	*	R	-2.85185	5.72222
6_100808233_A_C	rs13217436	6	100808233	A	C	0.0195	1.01937	1.00301	1.03627	0.4304	11	rs13217436	0.01777	6	100808233	A	C	0.5696	0.981	0.965	0.997	-0.0195	0.0082	85934	401577	6	100808233	6	100808233	*	rs13217436	M	101256109	rs13217436	A	C	0.5659	0.0072	0.0017	4e-05	688250	101256109	100808233	6	100808233	6	100808233	*	M	2.37805	4.23529
6_100808721_A_G	rs9404054	6	100808721	A	G	-0.0234	0.976562	0.961538	0.992063	0.4938	11	rs9404054	0.003841	6	100808721	A	G	0.5062	1.024	1.008	1.04	0.0234	0.0081	85934	401577	6	100808721	6	100808721	*	rs9404054	R	101256597	rs9404054	A	G	0.5084	-0.0104	0.0017	1.5e-09	687762	101256597	100808721	6	100808721	6	100808721	*	R	-2.88889	-6.11765
6_100810001_A_G	rs9399694	6	100810001	A	G	-0.0235	0.976562	0.961538	0.992063	0.4941	11	rs9399694	0.003763	6	100810001	A	G	0.5059	1.024	1.008	1.04	0.0235	0.0081	85934	401577	6	100810001	6	100810001	*	rs9399694	R	101257877	rs9399694	A	G	0.5084	-0.0103	0.0017	2.1e-09	687529	101257877	100810001	6	100810001	6	100810001	*	R	-2.90123	-6.05882
6_100813131_T_C	rs9485410	6	100813131	T	C	0.0234	1.02354	1.00705	1.04058	0.5015	11	rs9485410	0.003907	6	100813131	T	C	0.4985	0.977	0.961	0.993	-0.0234	0.0081	85934	401577	6	100813131	6	100813131	*	rs9485410	Y	101261007	rs9485410	T	C	0.4924	0.0103	0.0017	1.8e-09	689607	101261007	100813131	6	100813131	6	100813131	*	Y	2.88889	6.05882
6_100815640_C_T	rs7740783	6	100815640	C	T	0.0228	1.023	1.007	1.039	0.5041	10	rs7740783	0.004909	6	100815640	T	C	0.5041	1.023	1.007	1.039	0.0228	0.0081	85934	401577	6	100815640	6	100815640	*	rs7740783	B	101263516	rs7740783	T	C	0.5083	-0.0102	0.0017	2.7e-09	688211	101263516	100815640	6	100815640	6	100815640	*	B	2.81481	-6
6_100822622_C_G	rs846800	6	100822622	C	G	0.0211	1.02145	1.00503	1.03734	0.5162	6	rs846800	0.009691	6	100822622	C	G	0.4838	0.979	0.964	0.995	-0.0211	0.0081	85934	401577	6	100822622	6	100822622	*	rs846800	S	101270498	rs846800	C	G	0.4832	0.0103	0.0017	3.1e-09	678438	101270498	100822622	6	100822622	6	100822622	*	S	2.60494	6.05882
6_100829506_T_C	rs705589	6	100829506	T	C	0.0153	1.01523	0.998004	1.03306	0.7102	11	rs705589	0.08894	6	100829506	T	C	0.2898	0.985	0.968	1.002	-0.0153	0.009	85934	401577	6	100829506	6	100829506	*	rs705589	Y	101277382	rs705589	T	C	0.2903	0.0069	0.0019	0.00032	684646	101277382	100829506	6	100829506	6	100829506	*	Y	1.7	3.63158
6_100830050_C_T	rs6917195	6	100830050	C	T	0.022	1.022	1.006	1.039	0.4729	10	rs6917195	0.006816	6	100830050	T	C	0.4729	1.022	1.006	1.039	0.022	0.0081	85934	401577	6	100830050	6	100830050	*	rs6917195	Y	101277926	rs6917195	T	C	0.4783	-0.0073	0.0017	2e-05	690241	101277926	100830050	6	100830050	6	100830050	*	Y	2.71605	-4.29412
6_100832558_T_C	rs846781	6	100832558	T	C	0.0155	1.01523	0.998004	1.03413	0.7102	11	rs846781	0.08426	6	100832558	T	C	0.2898	0.985	0.967	1.002	-0.0155	0.009	85934	401577	6	100832558	6	100832558	*	rs846781	Y	101280434	rs846781	T	C	0.287	0.0067	0.0019	0.00046	685938	101280434	100832558	6	100832558	6	100832558	*	Y	1.72222	3.52632
6_100832558_T_C	rs846781	6	100832558	T	C	0.0155	1.01523	0.998004	1.03413	0.7102	11	rs846781	0.08426	6	100832558	T	C	0.2898	0.985	0.967	1.002	-0.0155	0.009	85934	401577	6	100832558	6	100832558	*	rs879580113	R	101280434	rs846781	T	C	0.287	0.0067	0.0019	0.00046	685938	101280434	100832558	6	100832558	6	100832558	*	R	1.72222	3.52632
6_100833321_C_G	rs846782	6	100833321	C	G	0.0155	1.01523	0.998004	1.03413	0.7093	6	rs846782	0.08517	6	100833321	C	G	0.2907	0.985	0.967	1.002	-0.0155	0.009	85934	401577	6	100833321	6	100833321	*	rs846782	B	101281197	rs846782	C	G	0.2875	0.0067	0.0019	0.00045	692090	101281197	100833321	6	100833321	6	100833321	*	B	1.72222	3.52632
6_100835397_C_T	rs846785	6	100835397	C	T	0.0156	1.016	0.998	1.034	0.7094	10	rs846785	0.08237	6	100835397	T	C	0.7094	1.016	0.998	1.034	0.0156	0.009	85934	401577	6	100835397	6	100835397	*	rs846785	Y	101283273	rs846785	T	C	0.7129	-0.0069	0.0019	0.00032	692338	101283273	100835397	6	100835397	6	100835397	*	Y	1.73333	-3.63158
6_100839630_A_C	rs6570972	6	100839630	A	C	0.016	1.01626	0.998004	1.03413	0.7098	11	rs6570972	0.07408	6	100839630	A	C	0.2902	0.984	0.967	1.002	-0.016	0.009	85934	401577	6	100839630	6	100839630	*	rs6570972	M	101287506	rs6570972	A	C	0.2871	0.0072	0.0019	0.00019	686587	101287506	100839630	6	100839630	6	100839630	*	M	1.77778	3.78947
6_100840284_C_T	rs17672397	6	100840284	C	T	0.0221	1.022	1.006	1.039	0.453	10	rs17672397	0.006688	6	100840284	T	C	0.453	1.022	1.006	1.039	0.0221	0.0082	85934	401577	6	100840284	6	100840284	*	rs17672397	Y	101288160	rs17672397	T	C	0.4591	-0.0081	0.0017	2.2e-06	692403	101288160	100840284	6	100840284	6	100840284	*	Y	2.69512	-4.76471
6_100841243_A_G	rs846771	6	100841243	A	G	0.0159	1.01626	0.998004	1.03413	0.7099	11	rs846771	0.07687	6	100841243	A	G	0.2901	0.984	0.967	1.002	-0.0159	0.009	85934	401577	6	100841243	6	100841243	*	rs846771	R	101289119	rs846771	A	G	0.2871	0.0069	0.0019	0.00032	692341	101289119	100841243	6	100841243	6	100841243	*	R	1.76667	3.63158
6_100841869_T_G	rs846772	6	100841869	T	G	0.0158	1.01626	0.998004	1.03413	0.7095	11	rs846772	0.07891	6	100841869	T	G	0.2905	0.984	0.967	1.002	-0.0158	0.009	85934	401577	6	100841869	6	100841869	*	rs846772	K	101289745	rs846772	T	G	0.2871	0.0068	0.0019	0.00036	692367	101289745	100841869	6	100841869	6	100841869	*	K	1.75556	3.57895
6_100842084_A_G	rs9377236	6	100842084	A	G	0.022	1.02249	1.00604	1.03842	0.453	11	rs9377236	0.006952	6	100842084	A	G	0.547	0.978	0.963	0.994	-0.022	0.0082	85934	401577	6	100842084	6	100842084	*	rs9377236	R	101289960	rs9377236	A	G	0.541	0.0081	0.0017	2.2e-06	692475	101289960	100842084	6	100842084	6	100842084	*	R	2.68293	4.76471
6_100842539_A_C	rs9399695	6	100842539	A	C	0.0227	1.02249	1.00705	1.0395	0.435	11	rs9399695	0.005651	6	100842539	A	C	0.565	0.978	0.962	0.993	-0.0227	0.0082	85934	401577	6	100842539	6	100842539	*	rs9399695	H	101290415	rs9399695	A	C	0.5633	0.0068	0.0017	8.7e-05	692021	101290415	100842539	6	100842539	6	100842539	*	H	2.76829	4
6_100843386_G_A	rs846773	6	100843386	G	A	0.0158	1.016	0.998	1.034	0.7099	10	rs846773	0.07821	6	100843386	A	G	0.7099	1.016	0.998	1.034	0.0158	0.009	85934	401577	6	100843386	6	100843386	*	rs846773	R	101291262	rs846773	A	G	0.7128	-0.0068	0.0019	0.00035	692350	101291262	100843386	6	100843386	6	100843386	*	R	1.75556	-3.57895
6_100846413_T_C	rs705593	6	100846413	T	C	0.0154	1.01523	0.998004	1.03413	0.7105	11	rs705593	0.08576	6	100846413	T	C	0.2895	0.985	0.967	1.002	-0.0154	0.009	85934	401577	6	100846413	6	100846413	*	rs705593	Y	101294289	rs705593	T	C	0.2864	0.0069	0.0019	0.00029	692104	101294289	100846413	6	100846413	6	100846413	*	Y	1.71111	3.63158
6_100848513_G_A	rs9390698	6	100848513	G	A	0.0219	1.022	1.006	1.039	0.4533	10	rs9390698	0.007301	6	100848513	A	G	0.4533	1.022	1.006	1.039	0.0219	0.0082	85934	401577	6	100848513	6	100848513	*	rs9390698	R	101296389	rs9390698	A	G	0.459	-0.0082	0.0017	1.9e-06	692576	101296389	100848513	6	100848513	6	100848513	*	R	2.67073	-4.82353
6_100849425_T_A	rs705596	6	100849425	T	A	0.0154	1.016	0.998	1.034	0.7095	5	rs705596	0.08539	6	100849425	A	T	0.7095	1.016	0.998	1.034	0.0154	0.009	85934	401577	6	100849425	6	100849425	*	rs705596	H	101297301	rs705596	A	T	0.7129	-0.0069	0.0019	0.00033	692394	101297301	100849425	6	100849425	6	100849425	*	H	1.71111	-3.63158
6_100851726_A_T	rs13193416	6	100851726	A	T	0.0225	1.02249	1.00604	1.0395	0.4547	6	rs13193416	0.005839	6	100851726	A	T	0.5453	0.978	0.962	0.994	-0.0225	0.0082	85934	401577	6	100851726	6	100851726	*	rs13193416	W	101299602	rs13193416	A	T	0.541	0.0081	0.0017	2.5e-06	691993	101299602	100851726	6	100851726	6	100851726	*	W	2.7439	4.76471
6_100856953_C_T	rs705599	6	100856953	C	T	0.0158	1.016	0.998	1.034	0.7096	10	rs705599	0.07919	6	100856953	T	C	0.7096	1.016	0.998	1.034	0.0158	0.009	85934	401577	6	100856953	6	100856953	*	rs705599	Y	101304829	rs705599	T	C	0.7122	-0.0069	0.0019	0.0003	692034	101304829	100856953	6	100856953	6	100856953	*	Y	1.75556	-3.63158
6_100860274_T_C	rs846794	6	100860274	T	C	0.0159	1.01626	0.998004	1.03413	0.7094	11	rs846794	0.07649	6	100860274	T	C	0.2906	0.984	0.967	1.002	-0.0159	0.009	85934	401577	6	100860274	6	100860274	*	rs846794	Y	101308150	rs846794	T	C	0.2871	0.0068	0.0019	0.00035	692067	101308150	100860274	6	100860274	6	100860274	*	Y	1.76667	3.57895
6_100864548_T_C	rs998254	6	100864548	T	C	0.0161	1.01626	0.998004	1.03413	0.29	11	rs998254	0.07215	6	100864548	T	C	0.71	0.984	0.967	1.002	-0.0161	0.009	85934	401577	6	100864548	6	100864548	*	rs998254	Y	101312424	rs998254	T	C	0.7073	0.0093	0.0019	6.2e-07	692540	101312424	100864548	6	100864548	6	100864548	*	Y	1.78889	4.89474
6_100867070_G_C	rs705603	6	100867070	G	C	0.0158	1.016	0.998	1.034	0.7096	5	rs705603	0.07857	6	100867070	C	G	0.7096	1.016	0.998	1.034	0.0158	0.009	85934	401577	6	100867070	6	100867070	*	rs705603	S	101314946	rs705603	C	G	0.7129	-0.0069	0.0019	0.00032	692103	101314946	100867070	6	100867070	6	100867070	*	S	1.75556	-3.63158
6_100867746_A_C	rs705604	6	100867746	A	C	0.0159	1.01626	0.998004	1.03413	0.7096	11	rs705604	0.07706	6	100867746	A	C	0.2904	0.984	0.967	1.002	-0.0159	0.009	85934	401577	6	100867746	6	100867746	*	rs705604	M	101315622	rs705604	A	C	0.2871	0.0072	0.002	0.00026	637742	101315622	100867746	6	100867746	6	100867746	*	M	1.76667	3.6
6_100874165_T_C	rs705605	6	100874165	T	C	0.0156	1.01523	0.998004	1.03413	0.7095	11	rs705605	0.08251	6	100874165	T	C	0.2905	0.985	0.967	1.002	-0.0156	0.009	85934	401577	6	100874165	6	100874165	*	rs705605	Y	101322041	rs705605	T	C	0.2873	0.0068	0.0019	0.00037	692046	101322041	100874165	6	100874165	6	100874165	*	Y	1.73333	3.57895
6_100874593_A_C	rs11755579	6	100874593	A	C	0.0216	1.02145	1.00604	1.03842	0.4531	11	rs11755579	0.008069	6	100874593	A	C	0.5469	0.979	0.963	0.994	-0.0216	0.0082	85934	401577	6	100874593	6	100874593	*	rs11755579	M	101322469	rs11755579	A	C	0.5408	0.0081	0.0017	2.1e-06	692404	101322469	100874593	6	100874593	6	100874593	*	M	2.63415	4.76471
6_100874719_G_A	rs11758174	6	100874719	G	A	0.0215	1.022	1.005	1.038	0.4529	10	rs11758174	0.008309	6	100874719	A	G	0.4529	1.022	1.005	1.038	0.0215	0.0082	85934	401577	6	100874719	6	100874719	*	rs11758174	R	101322595	rs11758174	A	G	0.4586	-0.0082	0.0017	2e-06	692418	101322595	100874719	6	100874719	6	100874719	*	R	2.62195	-4.82353
6_100875185_A_G	rs705607	6	100875185	A	G	0.0155	1.01523	0.998004	1.03413	0.7095	11	rs705607	0.08346	6	100875185	A	G	0.2905	0.985	0.967	1.002	-0.0155	0.009	85934	401577	6	100875185	6	100875185	*	rs705607	R	101323061	rs705607	A	G	0.2873	0.0068	0.0019	0.00037	691982	101323061	100875185	6	100875185	6	100875185	*	R	1.72222	3.57895
6_100875984_A_C	rs705608	6	100875984	A	C	0.0156	1.01523	0.998004	1.03413	0.7095	11	rs705608	0.08288	6	100875984	A	C	0.2905	0.985	0.967	1.002	-0.0156	0.009	85934	401577	6	100875984	6	100875984	*	rs705608	M	101323860	rs705608	A	C	0.2873	0.0068	0.0019	0.00035	692040	101323860	100875984	6	100875984	6	100875984	*	M	1.73333	3.57895
6_100878499_A_G	rs4840157	6	100878499	A	G	0.0218	1.02249	1.00604	1.03842	0.4531	11	rs4840157	0.007488	6	100878499	A	G	0.5469	0.978	0.963	0.994	-0.0218	0.0082	85934	401577	6	100878499	6	100878499	*	rs4840157	R	101326375	rs4840157	A	G	0.5414	0.0082	0.0017	2.1e-06	692331	101326375	100878499	6	100878499	6	100878499	*	R	2.65854	4.82353
6_100881297_A_C	rs12530388	6	100881297	A	C	0.0239	1.02459	1.00806	1.04058	0.5139	11	rs12530388	0.003254	6	100881297	A	C	0.4861	0.976	0.961	0.992	-0.0239	0.0081	85934	401577	6	100881297	6	100881297	*	rs12530388	M	101329173	rs12530388	A	C	0.4833	0.0094	0.0017	4.5e-08	690487	101329173	100881297	6	100881297	6	100881297	*	M	2.95062	5.52941
6_100882312_C_T	rs4840159	6	100882312	C	T	0.0264	1.027	1.011	1.043	0.5057	10	rs4840159	0.001153	6	100882312	T	C	0.5057	1.027	1.011	1.043	0.0264	0.0081	85934	401577	6	100882312	6	100882312	*	rs4840159	Y	101330188	rs4840159	T	C	0.5068	-0.0091	0.0017	1.2e-07	690421	101330188	100882312	6	100882312	6	100882312	*	Y	3.25926	-5.35294
6_100884033_C_T	rs1813223	6	100884033	C	T	0.0241	1.024	1.008	1.041	0.4608	10	rs1813223	0.003055	6	100884033	T	C	0.4608	1.024	1.008	1.041	0.0241	0.0081	85934	401577	6	100884033	6	100884033	*	rs1813223	Y	101331909	rs1813223	T	C	0.4683	-0.0075	0.0017	1.2e-05	690496	101331909	100884033	6	100884033	6	100884033	*	Y	2.97531	-4.41176
6_100890852_G_A	rs6934256	6	100890852	G	A	0.0252	1.026	1.009	1.042	0.5208	10	rs6934256	0.001945	6	100890852	A	G	0.5208	1.026	1.009	1.042	0.0252	0.0081	85934	401577	6	100890852	6	100890852	*	rs6934256	R	101338728	rs6934256	A	G	0.5241	-0.0089	0.0017	2.3e-07	690327	101338728	100890852	6	100890852	6	100890852	*	R	3.11111	-5.23529
6_100891102_T_C	rs6919745	6	100891102	T	C	0.0251	1.02564	1.00908	1.04167	0.5211	11	rs6919745	0.001986	6	100891102	T	C	0.4789	0.975	0.96	0.991	-0.0251	0.0081	85934	401577	6	100891102	6	100891102	*	rs6919745	Y	101338978	rs6919745	T	C	0.4761	0.0089	0.0017	2.3e-07	690230	101338978	100891102	6	100891102	6	100891102	*	Y	3.09877	5.23529
6_100891524_C_T	rs7771570	6	100891524	C	T	0.0261	1.026	1.01	1.043	0.5059	10	rs7771570	0.001271	6	100891524	T	C	0.5059	1.026	1.01	1.043	0.0261	0.0081	85934	401577	6	100891524	6	100891524	*	rs7771570	Y	101339400	rs7771570	T	C	0.5055	-0.0091	0.0017	1.2e-07	690053	101339400	100891524	6	100891524	6	100891524	*	Y	3.22222	-5.35294
6_100895242_A_T	rs11759127	6	100895242	A	T	0.0249	1.02564	1.00908	1.04167	0.5197	6	rs11759127	0.002193	6	100895242	A	T	0.4803	0.975	0.96	0.991	-0.0249	0.0081	85934	401577	6	100895242	6	100895242	*	rs11759127	W	101343118	rs11759127	A	T	0.4653	0.0073	0.0017	2.3e-05	689029	101343118	100895242	6	100895242	6	100895242	*	W	3.07407	4.29412
6_100900067_G_T	rs9322279	6	100900067	G	T	0.0236	1.024	1.008	1.04	0.4781	10	rs9322279	0.003601	6	100900067	T	G	0.4781	1.024	1.008	1.04	0.0236	0.0081	85934	401577	6	100900067	6	100900067	*	rs9322279	K	101347943	rs9322279	T	G	0.4864	-0.0068	0.0017	8.3e-05	691251	101347943	100900067	6	100900067	6	100900067	*	K	2.91358	-4
6_100905038_A_G	rs4840160	6	100905038	A	G	0.0251	1.02564	1.00908	1.04167	0.4345	11	rs4840160	0.002128	6	100905038	A	G	0.5655	0.975	0.96	0.991	-0.0251	0.0082	85934	401577	6	100905038	6	100905038	*	rs4840160	R	101352914	rs4840160	A	G	0.5553	0.0073	0.0017	2.4e-05	690919	101352914	100905038	6	100905038	6	100905038	*	R	3.06098	4.29412
6_100906634_C_T	rs4840161	6	100906634	C	T	0.0237	1.024	1.008	1.04	0.4791	10	rs4840161	0.00346	6	100906634	T	C	0.4791	1.024	1.008	1.04	0.0237	0.0081	85934	401577	6	100906634	6	100906634	*	rs4840161	Y	101354510	rs4840161	T	C	0.4859	-0.0069	0.0017	5.8e-05	690765	101354510	100906634	6	100906634	6	100906634	*	Y	2.92593	-4.05882
6_100923768_A_G	rs661142	6	100923768	A	G	0.0187	1.01937	1.001	1.03734	0.7112	11	rs661142	0.03723	6	100923768	A	G	0.2888	0.981	0.964	0.999	-0.0187	0.009	85934	401577	6	100923768	6	100923768	*	rs661142	R	101371644	rs661142	A	G	0.2839	0.0068	0.0019	0.00036	690838	101371644	100923768	6	100923768	6	100923768	*	R	2.07778	3.57895
6_100926309_T_C	rs13220881	6	100926309	T	C	0.0242	1.02459	1.00806	1.04058	0.4347	11	rs13220881	0.00315	6	100926309	T	C	0.5653	0.976	0.961	0.992	-0.0242	0.0082	85934	401577	6	100926309	6	100926309	*	rs13220881	Y	101374185	rs13220881	T	C	0.5543	0.0072	0.0017	3e-05	689653	101374185	100926309	6	100926309	6	100926309	*	Y	2.95122	4.23529
6_100926729_T_C	rs705623	6	100926729	T	C	0.0177	1.01833	1	1.03627	0.7147	11	rs705623	0.04897	6	100926729	T	C	0.2853	0.982	0.965	1	-0.0177	0.009	85934	401577	6	100926729	6	100926729	*	rs705623	Y	101374605	rs705623	T	C	0.2814	0.0069	0.0019	0.00035	691381	101374605	100926729	6	100926729	6	100926729	*	Y	1.96667	3.63158
6_100928462_G_A	rs9322294	6	100928462	G	A	0.0179	1.018	1.001	1.035	0.67	10	rs9322294	0.03855	6	100928462	A	G	0.67	1.018	1.001	1.035	0.0179	0.0086	85934	401577	6	100928462	6	100928462	*	rs9322294	R	101376338	rs9322294	A	G	0.6766	-0.0066	0.0018	0.00032	691132	101376338	100928462	6	100928462	6	100928462	*	R	2.0814	-3.66667
6_100929000_A_T	rs638823	6	100929000	A	T	0.0176	1.01729	1	1.03627	0.7146	6	rs638823	0.04996	6	100929000	A	T	0.2854	0.983	0.965	1	-0.0176	0.009	85934	401577	6	100929000	6	100929000	*	rs638823	W	101376876	rs638823	A	T	0.2814	0.0069	0.0019	0.00035	691314	101376876	100929000	6	100929000	6	100929000	*	W	1.95556	3.63158
6_100932831_C_T	rs7739574	6	100932831	C	T	0.018	1.018	1	1.036	0.7149	10	rs7739574	0.0461	6	100932831	T	C	0.7149	1.018	1	1.036	0.018	0.009	85934	401577	6	100932831	6	100932831	*	rs7739574	Y	101380707	rs7739574	T	C	0.7183	-0.0067	0.0019	0.00047	691148	101380707	100932831	6	100932831	6	100932831	*	Y	2	-3.52632
6_100934601_T_G	rs4270794	6	100934601	T	G	0.0176	1.01729	1	1.03627	0.7148	11	rs4270794	0.04998	6	100934601	T	G	0.2852	0.983	0.965	1	-0.0176	0.009	85934	401577	6	100934601	6	100934601	*	rs4270794	K	101382477	rs4270794	T	G	0.2814	0.0069	0.0019	0.00036	690937	101382477	100934601	6	100934601	6	100934601	*	K	1.95556	3.63158
6_100936089_C_T	rs1765058	6	100936089	C	T	0.0175	1.018	1	1.036	0.7145	10	rs1765058	0.05202	6	100936089	T	C	0.7145	1.018	1	1.036	0.0175	0.009	85934	401577	6	100936089	6	100936089	*	rs1765058	Y	101383965	rs1765058	T	C	0.7186	-0.0069	0.0019	0.00032	685504	101383965	100936089	6	100936089	6	100936089	*	Y	1.94444	-3.63158
6_100936787_G_A	rs7760062	6	100936787	G	A	0.0185	1.019	1.002	1.036	0.668	10	rs7760062	0.03195	6	100936787	A	G	0.668	1.019	1.002	1.036	0.0185	0.0086	85934	401577	6	100936787	6	100936787	*	rs7760062	R	101384663	rs7760062	A	G	0.6752	-0.0067	0.0018	0.00029	691143	101384663	100936787	6	100936787	6	100936787	*	R	2.15116	-3.72222
6_100939173_A_C	rs9404063	6	100939173	A	C	0.013	1.01317	0.982318	1.04493	0.074	11	rs9404063	0.4068	6	100939173	A	C	0.926	0.987	0.957	1.018	-0.013	0.0156	85934	401577	6	100939173	6	100939173	*	rs9404063	M	101387049	rs9404063	A	C	0.92592	0.0138	0.0031	8.1e-06	783086	101387049	100939173	6	100939173	6	100939173	*	M	0.833333	4.45161
6_100940935_C_T	rs13212730	6	100940935	C	T	0.0244	1.025	1.008	1.041	0.4339	10	rs13212730	0.002847	6	100940935	T	C	0.4339	1.025	1.008	1.041	0.0244	0.0082	85934	401577	6	100940935	6	100940935	*	rs13212730	Y	101388811	rs13212730	T	C	0.4457	-0.0073	0.0017	2.3e-05	690575	101388811	100940935	6	100940935	6	100940935	*	Y	2.97561	-4.29412
6_100944040_A_G	rs864664	6	100944040	A	G	0.0186	1.01833	1.001	1.03734	0.7132	11	rs864664	0.03837	6	100944040	A	G	0.2868	0.982	0.964	0.999	-0.0186	0.009	85934	401577	6	100944040	6	100944040	*	rs864664	R	101391916	rs864664	A	G	0.2903	0.0068	0.0019	0.00037	691437	101391916	100944040	6	100944040	6	100944040	*	R	2.06667	3.57895
6_100944121_T_C	rs817675	6	100944121	T	C	0.0181	1.01833	1	1.03627	0.7122	11	rs817675	0.04345	6	100944121	T	C	0.2878	0.982	0.965	1	-0.0181	0.009	85934	401577	6	100944121	6	100944121	*	rs817675	Y	101391997	rs817675	T	C	0.2825	0.0068	0.0019	0.00036	691436	101391997	100944121	6	100944121	6	100944121	*	Y	2.01111	3.57895
6_100944472_G_A	rs595422	6	100944472	G	A	0.0181	1.018	1.001	1.036	0.6702	10	rs595422	0.03602	6	100944472	A	G	0.6702	1.018	1.001	1.036	0.0181	0.0086	85934	401577	6	100944472	6	100944472	*	rs595422	R	101392348	rs595422	A	G	0.6753	-0.0067	0.0018	0.00025	691285	101392348	100944472	6	100944472	6	100944472	*	R	2.10465	-3.72222
6_100945328_C_T	rs861685	6	100945328	C	T	0.018	1.018	1.001	1.035	0.6686	10	rs861685	0.03735	6	100945328	T	C	0.6686	1.018	1.001	1.035	0.018	0.0086	85934	401577	6	100945328	6	100945328	*	rs861685	Y	101393204	rs861685	T	C	0.6776	-0.0067	0.0018	0.00027	691299	101393204	100945328	6	100945328	6	100945328	*	Y	2.09302	-3.72222
6_100950625_A_G	rs9390708	6	100950625	A	G	0.0239	1.02459	1.00806	1.04058	0.4351	11	rs9390708	0.00345	6	100950625	A	G	0.5649	0.976	0.961	0.992	-0.0239	0.0082	85934	401577	6	100950625	6	100950625	*	rs9390708	R	101398501	rs9390708	A	G	0.5591	0.0071	0.0017	3.4e-05	690484	101398501	100950625	6	100950625	6	100950625	*	R	2.91463	4.17647
6_100955876_A_G	rs7750098	6	100955876	A	G	0.0167	1.01729	0.999001	1.0352	0.7145	11	rs7750098	0.06267	6	100955876	A	G	0.2855	0.983	0.966	1.001	-0.0167	0.009	85934	401577	6	100955876	6	100955876	*	rs7750098	R	101403752	rs7750098	A	G	0.2815	0.0067	0.0019	0.00045	692146	101403752	100955876	6	100955876	6	100955876	*	R	1.85556	3.52632
6_100960959_G_T	rs9404064	6	100960959	G	T	0.0243	1.025	1.008	1.041	0.4339	10	rs9404064	0.002948	6	100960959	T	G	0.4339	1.025	1.008	1.041	0.0243	0.0082	85934	401577	6	100960959	6	100960959	*	rs9404064	D	101408835	rs9404064	T	G	0.444	-0.0072	0.0017	3.2e-05	691344	101408835	100960959	6	100960959	6	100960959	*	D	2.96341	-4.23529
6_100961061_T_G	rs1740476	6	100961061	T	G	0.017	1.01729	0.999001	1.0352	0.7141	11	rs1740476	0.0593	6	100961061	T	G	0.2859	0.983	0.966	1.001	-0.017	0.009	85934	401577	6	100961061	6	100961061	*	rs1740476	K	101408937	rs1740476	T	G	0.2815	0.0068	0.0019	0.00041	692132	101408937	100961061	6	100961061	6	100961061	*	K	1.88889	3.57895
6_100963170_C_T	rs1358757	6	100963170	C	T	-0.0148	0.985	0.967	1.004	0.2383	10	rs1358757	0.1215	6	100963170	T	C	0.2383	0.985	0.967	1.004	-0.0148	0.0095	85934	401577	6	100963170	6	100963170	*	rs1358757	Y	101411046	rs1358757	T	C	0.2366	0.0072	0.0021	0.00047	690121	101411046	100963170	6	100963170	6	100963170	*	Y	-1.55789	3.42857
6_100966453_G_A	rs642764	6	100966453	G	A	0.017	1.017	0.999	1.035	0.7135	10	rs642764	0.05942	6	100966453	A	G	0.7135	1.017	0.999	1.035	0.017	0.009	85934	401577	6	100966453	6	100966453	*	rs642764	R	101414329	rs642764	A	G	0.7183	-0.0068	0.0019	0.00039	691793	101414329	100966453	6	100966453	6	100966453	*	R	1.88889	-3.57895
6_100978883_T_C	rs4240589	6	100978883	T	C	0.0227	1.02249	1.00705	1.0395	0.4328	11	rs4240589	0.005389	6	100978883	T	C	0.5672	0.978	0.962	0.993	-0.0227	0.0082	85934	401577	6	100978883	6	100978883	*	rs4240589	Y	101426759	rs4240589	T	C	0.5566	0.0075	0.0017	1.6e-05	688735	101426759	100978883	6	100978883	6	100978883	*	Y	2.76829	4.41176
6_100979455_G_A	rs9377251	6	100979455	G	A	0.0231	1.023	1.007	1.04	0.4352	10	rs9377251	0.004771	6	100979455	A	G	0.4352	1.023	1.007	1.04	0.0231	0.0082	85934	401577	6	100979455	6	100979455	*	rs9377251	R	101427331	rs9377251	A	G	0.4424	-0.0074	0.0017	1.7e-05	687476	101427331	100979455	6	100979455	6	100979455	*	R	2.81707	-4.35294
6_100984101_C_T	rs12524934	6	100984101	C	T	0.0211	1.021	1.005	1.038	0.4768	10	rs12524934	0.009355	6	100984101	T	C	0.4768	1.021	1.005	1.038	0.0211	0.0081	85934	401577	6	100984101	6	100984101	*	rs12524934	Y	101431977	rs12524934	T	C	0.4847	-0.0069	0.0017	5.6e-05	687051	101431977	100984101	6	100984101	6	100984101	*	Y	2.60494	-4.05882
6_100988046_A_G	rs7772462	6	100988046	A	G	0.0223	1.02249	1.00604	1.0395	0.4337	11	rs7772462	0.006318	6	100988046	A	G	0.5663	0.978	0.962	0.994	-0.0223	0.0082	85934	401577	6	100988046	6	100988046	*	rs7772462	R	101435922	rs7772462	A	G	0.5569	0.0072	0.0017	3.1e-05	688593	101435922	100988046	6	100988046	6	100988046	*	R	2.71951	4.23529
6_100989473_C_T	rs873649	6	100989473	C	T	0.0222	1.022	1.006	1.039	0.4325	10	rs873649	0.006628	6	100989473	T	C	0.4325	1.022	1.006	1.039	0.0222	0.0082	85934	401577	6	100989473	6	100989473	*	rs873649	Y	101437349	rs873649	T	C	0.4424	-0.0073	0.0017	2.2e-05	688475	101437349	100989473	6	100989473	6	100989473	*	Y	2.70732	-4.29412
6_100990337_T_G	rs2180338	6	100990337	T	G	0.0224	1.02249	1.00604	1.0395	0.4322	11	rs2180338	0.006276	6	100990337	T	G	0.5678	0.978	0.962	0.994	-0.0224	0.0082	85934	401577	6	100990337	6	100990337	*	rs2180338	K	101438213	rs2180338	T	G	0.5575	0.0074	0.0017	2.1e-05	688672	101438213	100990337	6	100990337	6	100990337	*	K	2.73171	4.35294
6_101008129_C_G	rs4840173	6	101008129	C	G	0.0228	1.02354	1.00705	1.0395	0.4329	6	rs4840173	0.005412	6	101008129	C	G	0.5671	0.977	0.962	0.993	-0.0228	0.0082	85934	401577	6	101008129	6	101008129	*	rs4840173	S	101456005	rs4840173	C	G	0.557	0.0066	0.0016	5e-05	791744	101456005	101008129	6	101008129	6	101008129	*	S	2.78049	4.125
6_101010033_T_A	rs1337385	6	101010033	T	A	0.0258	1.026	1.01	1.043	0.4589	5	rs1337385	0.00154	6	101010033	A	T	0.4589	1.026	1.01	1.043	0.0258	0.0081	85934	401577	6	101010033	6	101010033	*	rs1337385	W	101457909	rs1337385	A	T	0.4692	-0.0087	0.0017	5e-07	687551	101457909	101010033	6	101010033	6	101010033	*	W	3.18519	-5.11765
6_101012423_A_C	rs7769142	6	101012423	A	C	0.0247	1.02459	1.00908	1.04167	0.5048	11	rs7769142	0.002339	6	101012423	A	C	0.4952	0.976	0.96	0.991	-0.0247	0.0081	85934	401577	6	101012423	6	101012423	*	rs7769142	M	101460299	rs7769142	A	C	0.4885	0.0083	0.0017	1.5e-06	686882	101460299	101012423	6	101012423	6	101012423	*	M	3.04938	4.88235
6_101012706_A_G	rs2024842	6	101012706	A	G	0.021	1.02145	1.00503	1.03734	0.477	11	rs2024842	0.009751	6	101012706	A	G	0.523	0.979	0.964	0.995	-0.021	0.0081	85934	401577	6	101012706	6	101012706	*	rs2024842	R	101460582	rs2024842	A	G	0.5151	0.0068	0.0017	7.3e-05	687324	101460582	101012706	6	101012706	6	101012706	*	R	2.59259	4
6_101012803_A_G	rs2024843	6	101012803	A	G	0.0264	1.02669	1.0101	1.04384	0.4393	11	rs2024843	0.001281	6	101012803	A	G	0.5607	0.974	0.958	0.99	-0.0264	0.0082	85934	401577	6	101012803	6	101012803	*	rs2024843	R	101460679	rs2024843	A	G	0.5522	0.0073	0.0017	3.1e-05	681793	101460679	101012803	6	101012803	6	101012803	*	R	3.21951	4.29412
6_101015444_A_G	rs9404070	6	101015444	A	G	0.0249	1.02564	1.00908	1.04167	0.461	11	rs9404070	0.002248	6	101015444	A	G	0.539	0.975	0.96	0.991	-0.0249	0.0081	85934	401577	6	101015444	6	101015444	*	rs9404070	R	101463320	rs9404070	A	G	0.5283	0.0088	0.0017	2.9e-07	686299	101463320	101015444	6	101015444	6	101015444	*	R	3.07407	5.17647
6_101015521_T_A	rs7760958	6	101015521	T	A	0.0249	1.025	1.009	1.042	0.461	5	rs7760958	0.002193	6	101015521	A	T	0.461	1.025	1.009	1.042	0.0249	0.0081	85934	401577	6	101015521	6	101015521	*	rs7760958	W	101463397	rs7760958	A	T	0.4703	-0.0089	0.0017	2.7e-07	686293	101463397	101015521	6	101015521	6	101015521	*	W	3.07407	-5.23529
6_101016200_G_A	rs7740902	6	101016200	G	A	0.0214	1.022	1.005	1.038	0.4338	10	rs7740902	0.008945	6	101016200	A	G	0.4338	1.022	1.005	1.038	0.0214	0.0082	85934	401577	6	101016200	6	101016200	*	rs7740902	R	101464076	rs7740902	A	G	0.4443	-0.0075	0.0017	1.8e-05	686421	101464076	101016200	6	101016200	6	101016200	*	R	2.60976	-4.41176
6_101022356_A_G	rs1406894	6	101022356	A	G	0.0263	1.02669	1.0101	1.04275	0.4592	11	rs1406894	0.001253	6	101022356	A	G	0.5408	0.974	0.959	0.99	-0.0263	0.0082	85934	401577	6	101022356	6	101022356	*	rs1406894	R	101470232	rs1406894	A	G	0.5317	0.0092	0.0017	1.4e-07	685658	101470232	101022356	6	101022356	6	101022356	*	R	3.20732	5.41176
6_101035255_T_A	rs9498451	6	101035255	T	A	0.0241	1.024	1.008	1.041	0.4983	5	rs9498451	0.003023	6	101035255	A	T	0.4983	1.024	1.008	1.041	0.0241	0.0081	85934	401577	6	101035255	6	101035255	*	rs9498451	W	101483131	rs9498451	A	T	0.501	-0.0078	0.0017	6.3e-06	685906	101483131	101035255	6	101035255	6	101035255	*	W	2.97531	-4.58824
6_101035738_G_A	rs12662783	6	101035738	G	A	0.0242	1.024	1.008	1.041	0.4481	10	rs12662783	0.002978	6	101035738	A	G	0.4481	1.024	1.008	1.041	0.0242	0.0082	85934	401577	6	101035738	6	101035738	*	rs12662783	R	101483614	rs12662783	A	G	0.4535	-0.0081	0.0017	2.2e-06	692222	101483614	101035738	6	101035738	6	101035738	*	R	2.95122	-4.76471
6_101037462_T_C	rs7746107	6	101037462	T	C	0.0241	1.02459	1.00806	1.04058	0.4983	11	rs7746107	0.003013	6	101037462	T	C	0.5017	0.976	0.961	0.992	-0.0241	0.0081	85934	401577	6	101037462	6	101037462	*	rs7746107	Y	101485338	rs7746107	T	C	0.4964	0.0078	0.0017	6e-06	685831	101485338	101037462	6	101037462	6	101037462	*	Y	2.97531	4.58824
6_101037824_C_T	rs12660785	6	101037824	C	T	0.0244	1.025	1.008	1.041	0.4479	10	rs12660785	0.002836	6	101037824	T	C	0.4479	1.025	1.008	1.041	0.0244	0.0082	85934	401577	6	101037824	6	101037824	*	rs12660785	Y	101485700	rs12660785	T	C	0.4532	-0.0081	0.0017	2.8e-06	692008	101485700	101037824	6	101037824	6	101037824	*	Y	2.97561	-4.76471
6_101039597_A_G	rs2144728	6	101039597	A	G	0.0241	1.02459	1.00806	1.04058	0.4987	11	rs2144728	0.003002	6	101039597	A	G	0.5013	0.976	0.961	0.992	-0.0241	0.0081	85934	401577	6	101039597	6	101039597	*	rs2144728	R	101487473	rs2144728	A	G	0.4988	0.0079	0.0017	4.7e-06	689916	101487473	101039597	6	101039597	6	101039597	*	R	2.97531	4.64706
6_101039607_G_A	rs12528419	6	101039607	G	A	0.024	1.024	1.008	1.041	0.4478	10	rs12528419	0.003313	6	101039607	A	G	0.4478	1.024	1.008	1.041	0.024	0.0082	85934	401577	6	101039607	6	101039607	*	rs12528419	R	101487483	rs12528419	A	G	0.4541	-0.0083	0.0017	1.6e-06	690205	101487483	101039607	6	101039607	6	101039607	*	R	2.92683	-4.88235
6_101042465_G_A	rs9390717	6	101042465	G	A	0.0242	1.024	1.008	1.041	0.4478	10	rs9390717	0.002994	6	101042465	A	G	0.4478	1.024	1.008	1.041	0.0242	0.0082	85934	401577	6	101042465	6	101042465	*	rs9390717	R	101490341	rs9390717	A	G	0.4532	-0.0081	0.0017	2.2e-06	691640	101490341	101042465	6	101042465	6	101042465	*	R	2.95122	-4.76471
6_101042499_G_C	rs6910699	6	101042499	G	C	0.0242	1.024	1.008	1.041	0.448	5	rs6910699	0.003033	6	101042499	C	G	0.448	1.024	1.008	1.041	0.0242	0.0082	85934	401577	6	101042499	6	101042499	*	rs6910699	S	101490375	rs6910699	C	G	0.4539	-0.0081	0.0017	2.8e-06	691597	101490375	101042499	6	101042499	6	101042499	*	S	2.95122	-4.76471
6_101044419_G_T	rs1406895	6	101044419	G	T	0.0243	1.025	1.008	1.041	0.4988	10	rs1406895	0.002799	6	101044419	T	G	0.4988	1.025	1.008	1.041	0.0243	0.0081	85934	401577	6	101044419	6	101044419	*	rs1406895	K	101492295	rs1406895	T	G	0.5012	-0.0076	0.0017	8.3e-06	691681	101492295	101044419	6	101044419	6	101044419	*	K	3	-4.47059
6_101057312_C_T	rs9498466	6	101057312	C	T	0.0244	1.025	1.009	1.041	0.4988	10	rs9498466	0.002695	6	101057312	T	C	0.4988	1.025	1.009	1.041	0.0244	0.0081	85934	401577	6	101057312	6	101057312	*	rs9498466	Y	101505188	rs9498466	T	C	0.5016	-0.0077	0.0017	7.5e-06	690896	101505188	101057312	6	101057312	6	101057312	*	Y	3.01235	-4.52941
6_101095306_T_G	rs4516950	6	101095306	T	G	0.0207	1.02041	1.00301	1.0395	0.2933	11	rs4516950	0.02186	6	101095306	T	G	0.7067	0.98	0.962	0.997	-0.0207	0.009	85934	401577	6	101095306	6	101095306	*	rs4516950	K	101543182	rs4516950	T	G	0.6918	0.0101	0.0019	1.7e-07	677827	101543182	101095306	6	101095306	6	101095306	*	K	2.3	5.31579
6_101166436_T_C	rs17657328	6	101166436	T	C	0.0226	1.02249	1.00705	1.0395	0.442	11	rs17657328	0.005959	6	101166436	T	C	0.558	0.978	0.962	0.993	-0.0226	0.0082	85934	401577	6	101166436	6	101166436	*	rs17657328	Y	101614312	rs17657328	T	C	0.5475	0.0082	0.0017	2.7e-06	686671	101614312	101166436	6	101166436	6	101166436	*	Y	2.7561	4.82353
6_101226414_C_T	rs2797369	6	101226414	C	T	0.0237	1.024	1.004	1.045	0.8028	10	rs2797369	0.0209	6	101226414	T	C	0.8028	1.024	1.004	1.045	0.0237	0.0103	85934	401577	6	101226414	6	101226414	*	rs2797369	Y	101674290	rs2797369	T	C	0.8067	-0.0092	0.0024	0.00011	510787	101674290	101226414	6	101226414	6	101226414	*	Y	2.30097	-3.83333
6_101518457_G_A	rs10485270	6	101518457	G	A	-0.0266	0.974	0.951	0.998	0.1256	10	rs10485270	0.03138	6	101518457	A	G	0.1256	0.974	0.951	0.998	-0.0266	0.0123	85934	401577	6	101518457	6	101518457	*	rs10485270	D	101966333	rs10485270	A	G	0.1276	0.0094	0.0026	0.00026	676305	101966333	101518457	6	101518457	6	101518457	*	D	-2.1626	3.61538
6_101541149_G_A	rs12195049	6	101541149	G	A	-0.0253	0.975	0.952	0.999	0.1265	10	rs12195049	0.03861	6	101541149	A	G	0.1265	0.975	0.952	0.999	-0.0253	0.0122	85934	401577	6	101541149	6	101541149	*	rs12195049	R	101989025	rs12195049	A	G	0.1276	0.0091	0.0025	0.00037	692521	101989025	101541149	6	101541149	6	101541149	*	R	-2.07377	3.64
6_101565726_G_A	rs7742709	6	101565726	G	A	-0.0063	0.994	0.975	1.013	0.2297	10	rs7742709	0.5169	6	101565726	A	G	0.2297	0.994	0.975	1.013	-0.0063	0.0097	85934	401577	6	101565726	6	101565726	*	rs7742709	R	102013601	rs7742709	A	G	0.2356	0.0092	0.0021	9.9e-06	680055	102013601	101565726	6	101565726	6	101565726	*	R	-0.649485	4.38095
6_101576494_A_G	rs673318	6	101576494	A	G	-0.0057	0.994036	0.978474	1.01112	0.4361	11	rs673318	0.4934	6	101576494	A	G	0.5639	1.006	0.989	1.022	0.0057	0.0083	85934	401577	6	101576494	6	101576494	*	rs673318	R	102024369	rs673318	A	G	0.5621	0.0063	0.0018	0.00046	672294	102024369	101576494	6	101576494	6	101576494	*	R	-0.686747	3.5
6_101605939_G_A	rs2224202	6	101605939	G	A	-0.0025	0.998	0.977	1.018	0.1806	10	rs2224202	0.8105	6	101605939	A	G	0.1806	0.998	0.977	1.018	-0.0025	0.0106	85934	401577	6	101605939	6	101605939	*	rs2224202	R	102053814	rs2224202	A	G	0.1852	0.009	0.0022	5.6e-05	687271	102053814	101605939	6	101605939	6	101605939	*	R	-0.235849	4.09091
6_101606215_T_C	rs2207956	6	101606215	T	C	-0.0026	0.997009	0.976562	1.01833	0.1806	11	rs2207956	0.8043	6	101606215	T	C	0.8194	1.003	0.982	1.024	0.0026	0.0106	85934	401577	6	101606215	6	101606215	*	rs2207956	Y	102054090	rs2207956	T	C	0.8159	-0.009	0.0022	5.6e-05	687383	102054090	101606215	6	101606215	6	101606215	*	Y	-0.245283	-4.09091
6_101608312_G_A	rs11759974	6	101608312	G	A	-0.0017	0.998	0.978	1.019	0.1772	10	rs11759974	0.8755	6	101608312	A	G	0.1772	0.998	0.978	1.019	-0.0017	0.0107	85934	401577	6	101608312	6	101608312	*	rs11759974	R	102056187	rs11759974	A	G	0.18	0.0095	0.0022	2.5e-05	687228	102056187	101608312	6	101608312	6	101608312	*	R	-0.158879	4.31818
6_101878850_C_T	rs2791842	6	101878850	C	T	0.0167	1.017	0.989	1.046	0.0893	10	rs2791842	0.2423	6	101878850	T	C	0.0893	1.017	0.989	1.046	0.0167	0.0142	85934	401577	6	101878850	6	101878850	*	rs2791842	Y	102326725	rs2791842	T	C	0.09238	-0.0101	0.0028	0.00029	794405	102326725	101878850	6	101878850	6	101878850	*	Y	1.17606	-3.60714
6_101883604_C_G	rs2791844	6	101883604	C	G	0.0183	1.01833	0.992063	1.04603	0.0995	6	rs2791844	0.1773	6	101883604	C	G	0.9005	0.982	0.956	1.008	-0.0183	0.0136	85934	401577	6	101883604	6	101883604	*	rs2791844	V	102331479	rs2791844	C	G	0.8954	0.01	0.0028	0.00044	691678	102331479	101883604	6	101883604	6	101883604	*	V	1.34559	3.57143
6_102158599_A_G	rs2399581	6	102158599	A	G	-0.0117	0.988142	0.972763	1.00503	0.5792	11	rs2399581	0.1599	6	102158599	A	G	0.4208	1.012	0.995	1.028	0.0117	0.0083	85934	401577	6	102158599	6	102158599	*	rs2399581	R	102606474	rs2399581	A	G	0.418	0.0062	0.0017	0.00036	682961	102606474	102158599	6	102158599	6	102158599	*	R	-1.40964	3.64706
6_102162733_A_C	rs9498928	6	102162733	A	C	-0.0108	0.98912	0.97371	1.00503	0.5801	11	rs9498928	0.1936	6	102162733	A	C	0.4199	1.011	0.995	1.027	0.0108	0.0083	85934	401577	6	102162733	6	102162733	*	rs9498928	M	102610608	rs9498928	A	C	0.4188	0.0061	0.0017	0.00049	684385	102610608	102162733	6	102162733	6	102162733	*	M	-1.3012	3.58824
6_102163434_C_G	rs3849206	6	102163434	C	G	-0.0112	0.98912	0.968054	1.0101	0.1675	6	rs3849206	0.3063	6	102163434	C	G	0.8325	1.011	0.99	1.033	0.0112	0.011	85934	401577	6	102163434	6	102163434	*	rs3849206	S	102611309	rs3849206	C	G	0.8255	0.01	0.0023	9.2e-06	691658	102611309	102163434	6	102163434	6	102163434	*	S	-1.01818	4.34783
6_102165006_T_G	rs7752374	6	102165006	T	G	-0.0113	0.98912	0.968054	1.0101	0.1663	11	rs7752374	0.3025	6	102165006	T	G	0.8337	1.011	0.99	1.033	0.0113	0.011	85934	401577	6	102165006	6	102165006	*	rs7752374	K	102612881	rs7752374	T	G	0.8254	0.01	0.0023	9.8e-06	691679	102612881	102165006	6	102165006	6	102165006	*	K	-1.02727	4.34783
6_102168856_C_T	rs7749939	6	102168856	C	T	-0.01	0.99	0.969	1.012	0.1664	10	rs7749939	0.3641	6	102168856	T	C	0.1664	0.99	0.969	1.012	-0.01	0.011	85934	401577	6	102168856	6	102168856	*	rs7749939	Y	102616731	rs7749939	T	C	0.1731	-0.01	0.0024	4e-05	680161	102616731	102168856	6	102168856	6	102168856	*	Y	-0.909091	-4.16667
6_102169868_G_T	rs9485620	6	102169868	G	T	-0.011	0.989	0.968	1.011	0.166	10	rs9485620	0.3159	6	102169868	T	G	0.166	0.989	0.968	1.011	-0.011	0.011	85934	401577	6	102169868	6	102169868	*	rs9485620	N	102617743	rs9485620	T	G	0.1722	-0.0101	0.0023	9.1e-06	692338	102617743	102169868	6	102169868	6	102169868	*	N	-1	-4.3913
6_102177941_C_T	rs9498962	6	102177941	C	T	-0.0118	0.988	0.968	1.009	0.1919	10	rs9498962	0.2593	6	102177941	T	C	0.1919	0.988	0.968	1.009	-0.0118	0.0104	85934	401577	6	102177941	6	102177941	*	rs9498962	Y	102625816	rs9498962	T	C	0.1984	-0.0083	0.0022	0.00012	687493	102625816	102177941	6	102177941	6	102177941	*	Y	-1.13462	-3.77273
6_102178417_A_G	rs9485630	6	102178417	A	G	-0.0111	0.98912	0.968054	1.0101	0.1684	11	rs9485630	0.3067	6	102178417	A	G	0.8316	1.011	0.99	1.033	0.0111	0.0109	85934	401577	6	102178417	6	102178417	*	rs9485630	R	102626292	rs9485630	A	G	0.824	0.0098	0.0022	1.4e-05	691929	102626292	102178417	6	102178417	6	102178417	*	R	-1.01835	4.45455
6_102178669_G_A	rs9498964	6	102178669	G	A	-0.011	0.989	0.968	1.011	0.1674	10	rs9498964	0.3147	6	102178669	A	G	0.1674	0.989	0.968	1.011	-0.011	0.011	85934	401577	6	102178669	6	102178669	*	rs9498964	R	102626544	rs9498964	A	G	0.1748	-0.0098	0.0023	1.5e-05	686165	102626544	102178669	6	102178669	6	102178669	*	R	-1	-4.26087
6_102180719_G_T	rs6908857	6	102180719	G	T	-0.011	0.989	0.968	1.011	0.1662	10	rs6908857	0.3181	6	102180719	T	G	0.1662	0.989	0.968	1.011	-0.011	0.011	85934	401577	6	102180719	6	102180719	*	rs6908857	K	102628594	rs6908857	T	G	0.1747	-0.0097	0.0023	1.8e-05	691886	102628594	102180719	6	102180719	6	102180719	*	K	-1	-4.21739
6_102181940_A_C	rs2895436	6	102181940	A	C	-0.0113	0.98912	0.968992	1.00908	0.1926	11	rs2895436	0.2782	6	102181940	A	C	0.8074	1.011	0.991	1.032	0.0113	0.0104	85934	401577	6	102181940	6	102181940	*	rs2895436	M	102629815	rs2895436	A	C	0.8007	0.0086	0.0022	7.5e-05	686761	102629815	102181940	6	102181940	6	102181940	*	M	-1.08654	3.90909
6_102182744_T_C	rs3849207	6	102182744	T	C	-0.01	0.990099	0.969932	1.01112	0.1943	11	rs3849207	0.3395	6	102182744	T	C	0.8057	1.01	0.989	1.031	0.01	0.0105	85934	401577	6	102182744	6	102182744	*	rs3849207	Y	102630619	rs3849207	T	C	0.8013	0.0087	0.0022	6.3e-05	686020	102630619	102182744	6	102182744	6	102182744	*	Y	-0.952381	3.95455
6_102184264_G_A	rs9485634	6	102184264	G	A	-0.0126	0.987	0.967	1.008	0.1907	10	rs9485634	0.2347	6	102184264	A	G	0.1907	0.987	0.967	1.008	-0.0126	0.0106	85934	401577	6	102184264	6	102184264	*	rs9485634	R	102632139	rs9485634	A	G	0.196	-0.0081	0.0022	0.0002	686602	102632139	102184264	6	102184264	6	102184264	*	R	-1.18868	-3.68182
6_102184411_T_C	rs3849208	6	102184411	T	C	-0.0108	0.98912	0.968054	1.01112	0.1621	11	rs3849208	0.3355	6	102184411	T	C	0.8379	1.011	0.989	1.033	0.0108	0.0112	85934	401577	6	102184411	6	102184411	*	rs3849208	Y	102632286	rs3849208	T	C	0.8278	0.0092	0.0023	7.8e-05	687202	102632286	102184411	6	102184411	6	102184411	*	Y	-0.964286	4
6_102184450_T_A	rs3849210	6	102184450	T	A	-0.0107	0.989	0.968	1.011	0.162	5	rs3849210	0.3416	6	102184450	A	T	0.162	0.989	0.968	1.011	-0.0107	0.0112	85934	401577	6	102184450	6	102184450	*	rs3849210	H	102632325	rs3849210	A	T	0.1712	-0.0093	0.0023	6.9e-05	687369	102632325	102184450	6	102184450	6	102184450	*	H	-0.955357	-4.04348
6_102316975_T_C	rs4354163	6	102316975	T	C	-0.0019	0.998004	0.980392	1.01523	0.2957	11	rs4354163	0.8325	6	102316975	T	C	0.7043	1.002	0.985	1.02	0.0019	0.0089	85934	401577	6	102316975	6	102316975	*	rs4354163	Y	102764850	rs4354163	T	C	0.6977	0.0072	0.0019	0.00013	691836	102764850	102316975	6	102316975	6	102316975	*	Y	-0.213483	3.78947
6_102318102_A_G	rs4145563	6	102318102	A	G	-0.0019	0.998004	0.980392	1.01523	0.2956	11	rs4145563	0.8314	6	102318102	A	G	0.7044	1.002	0.985	1.02	0.0019	0.0089	85934	401577	6	102318102	6	102318102	*	rs4145563	R	102765977	rs4145563	A	G	0.6977	0.0073	0.0019	0.0001	692095	102765977	102318102	6	102318102	6	102318102	*	R	-0.213483	3.84211
6_102318316_A_G	rs4145564	6	102318316	A	G	-0.0014	0.999001	0.981354	1.01626	0.2955	11	rs4145564	0.8725	6	102318316	A	G	0.7045	1.001	0.984	1.019	0.0014	0.0089	85934	401577	6	102318316	6	102318316	*	rs4145564	R	102766191	rs4145564	A	G	0.6977	0.0073	0.0019	9.1e-05	692012	102766191	102318316	6	102318316	6	102318316	*	R	-0.157303	3.84211
6_102318836_G_T	rs9322648	6	102318836	G	T	-0.002	0.998	0.981	1.016	0.2957	10	rs9322648	0.8249	6	102318836	T	G	0.2957	0.998	0.981	1.016	-0.002	0.0089	85934	401577	6	102318836	6	102318836	*	rs9322648	K	102766711	rs9322648	T	G	0.3029	-0.0074	0.0019	8.9e-05	692297	102766711	102318836	6	102318836	6	102318836	*	K	-0.224719	-3.89474
6_102319757_T_C	rs9499037	6	102319757	T	C	-0.0019	0.998004	0.980392	1.01523	0.2956	11	rs9499037	0.8314	6	102319757	T	C	0.7044	1.002	0.985	1.02	0.0019	0.0089	85934	401577	6	102319757	6	102319757	*	rs9499037	Y	102767632	rs9499037	T	C	0.6977	0.0073	0.0019	0.00011	692435	102767632	102319757	6	102319757	6	102319757	*	Y	-0.213483	3.84211
6_102320379_A_G	rs9499039	6	102320379	A	G	-0.0018	0.998004	0.981354	1.01626	0.2959	11	rs9499039	0.8371	6	102320379	A	G	0.7041	1.002	0.984	1.019	0.0018	0.0089	85934	401577	6	102320379	6	102320379	*	rs9499039	R	102768254	rs9499039	A	G	0.6974	0.0073	0.0019	9.7e-05	692456	102768254	102320379	6	102320379	6	102320379	*	R	-0.202247	3.84211
6_102349911_A_C	rs7759092	6	102349911	A	C	-0.0015	0.998004	0.981354	1.01626	0.3038	11	rs7759092	0.8644	6	102349911	A	C	0.6962	1.002	0.984	1.019	0.0015	0.0088	85934	401577	6	102349911	6	102349911	*	rs7759092	M	102797786	rs7759092	A	C	0.6924	0.0076	0.0019	4e-05	691499	102797786	102349911	6	102349911	6	102349911	*	M	-0.170455	4
6_102354964_T_G	rs6925539	6	102354964	T	G	-0.0021	0.998004	0.980392	1.01523	0.3032	11	rs6925539	0.8131	6	102354964	T	G	0.6968	1.002	0.985	1.02	0.0021	0.0088	85934	401577	6	102354964	6	102354964	*	rs6925539	K	102802839	rs6925539	T	G	0.6926	0.0077	0.0019	3.9e-05	692171	102802839	102354964	6	102354964	6	102354964	*	K	-0.238636	4.05263
6_102355432_G_C	rs9499054	6	102355432	G	C	-0.002	0.998	0.981	1.015	0.3031	5	rs9499054	0.8222	6	102355432	C	G	0.3031	0.998	0.981	1.015	-0.002	0.0088	85934	401577	6	102355432	6	102355432	*	rs9499054	S	102803307	rs9499054	C	G	0.3072	-0.0076	0.0019	4.8e-05	691920	102803307	102355432	6	102355432	6	102355432	*	S	-0.227273	-4
6_102358450_A_G	rs9485679	6	102358450	A	G	-0.0015	0.998004	0.981354	1.01626	0.3019	11	rs9485679	0.8639	6	102358450	A	G	0.6981	1.002	0.984	1.019	0.0015	0.0088	85934	401577	6	102358450	6	102358450	*	rs9485679	R	102806325	rs9485679	A	G	0.6942	0.0077	0.0019	3.5e-05	692347	102806325	102358450	6	102358450	6	102358450	*	R	-0.170455	4.05263
6_102376939_T_C	rs9322653	6	102376939	T	C	0.001	1.001	0.984252	1.01833	0.3028	11	rs9322653	0.9063	6	102376939	T	C	0.6972	0.999	0.982	1.016	-0.001	0.0088	85934	401577	6	102376939	6	102376939	*	rs9322653	Y	102824814	rs9322653	T	C	0.6931	0.0075	0.0019	6e-05	690609	102824814	102376939	6	102376939	6	102376939	*	Y	0.113636	3.94737
6_102379320_T_A	rs4437481	6	102379320	T	A	0.0014	1.001	0.984	1.019	0.3041	5	rs4437481	0.8775	6	102379320	A	T	0.3041	1.001	0.984	1.019	0.0014	0.0088	85934	401577	6	102379320	6	102379320	*	rs4437481	W	102827195	rs4437481	A	T	0.3089	-0.0075	0.0019	6.6e-05	690296	102827195	102379320	6	102379320	6	102379320	*	W	0.159091	-3.94737
6_102381570_G_T	rs17063203	6	102381570	G	T	0.0006	1.001	0.983	1.018	0.3021	10	rs17063203	0.9498	6	102381570	T	G	0.3021	1.001	0.983	1.018	0.0006	0.0088	85934	401577	6	102381570	6	102381570	*	rs17063203	K	102829445	rs17063203	T	G	0.3079	-0.0075	0.0019	6.5e-05	690177	102829445	102381570	6	102381570	6	102381570	*	K	0.0681818	-3.94737
6_102385980_G_T	rs9322655	6	102385980	G	T	0.0015	1.002	0.984	1.019	0.3038	10	rs9322655	0.8676	6	102385980	T	G	0.3038	1.002	0.984	1.019	0.0015	0.0088	85934	401577	6	102385980	6	102385980	*	rs9322655	K	102833855	rs9322655	T	G	0.3093	-0.0075	0.0019	5.8e-05	689650	102833855	102385980	6	102385980	6	102385980	*	K	0.170455	-3.94737
6_102387726_A_G	rs1538381	6	102387726	A	G	0.0013	1.001	0.984252	1.01833	0.303	11	rs1538381	0.8862	6	102387726	A	G	0.697	0.999	0.982	1.016	-0.0013	0.0088	85934	401577	6	102387726	6	102387726	*	rs1538381	R	102835601	rs1538381	A	G	0.6912	0.0075	0.0019	5e-05	689601	102835601	102387726	6	102387726	6	102387726	*	R	0.147727	3.94737
6_102389442_C_A	rs7770248	6	102389442	C	A	0.0016	1.002	0.984	1.019	0.3025	10	rs7770248	0.8584	6	102389442	A	C	0.3025	1.002	0.984	1.019	0.0016	0.0088	85934	401577	6	102389442	6	102389442	*	rs7770248	H	102837317	rs7770248	A	C	0.3184	-0.0075	0.0019	6e-05	689669	102837317	102389442	6	102389442	6	102389442	*	H	0.181818	-3.94737
6_102389744_T_C	rs7760040	6	102389744	T	C	0.0015	1.001	0.984252	1.01937	0.3026	11	rs7760040	0.8622	6	102389744	T	C	0.6974	0.999	0.981	1.016	-0.0015	0.0088	85934	401577	6	102389744	6	102389744	*	rs7760040	Y	102837619	rs7760040	T	C	0.6918	0.0075	0.0019	6.7e-05	689233	102837619	102389744	6	102389744	6	102389744	*	Y	0.170455	3.94737
6_102389824_C_G	rs7454794	6	102389824	C	G	0.0015	1.001	0.984252	1.01937	0.3026	6	rs7454794	0.863	6	102389824	C	G	0.6974	0.999	0.981	1.016	-0.0015	0.0088	85934	401577	6	102389824	6	102389824	*	rs7454794	S	102837699	rs7454794	C	G	0.6918	0.0075	0.0019	6.6e-05	688941	102837699	102389824	6	102389824	6	102389824	*	S	0.170455	3.94737
6_102411612_A_G	rs9485686	6	102411612	A	G	0.0016	1.002	0.984252	1.01937	0.3062	11	rs9485686	0.8596	6	102411612	A	G	0.6938	0.998	0.981	1.016	-0.0016	0.0088	85934	401577	6	102411612	6	102411612	*	rs9485686	R	102859487	rs9485686	A	G	0.6884	0.0069	0.0019	0.00026	672401	102859487	102411612	6	102411612	6	102411612	*	R	0.181818	3.63158
6_102449457_A_G	rs17054722	6	102449457	A	G	-0.0051	0.995025	0.963391	1.02669	0.0689	11	rs17054722	0.7526	6	102449457	A	G	0.9311	1.005	0.974	1.038	0.0051	0.0163	85934	401577	6	102449457	6	102449457	*	rs17054722	R	102897332	rs17054722	A	G	0.92721	0.0116	0.0033	0.00047	692145	102897332	102449457	6	102449457	6	102449457	*	R	-0.312883	3.51515
6_102547278_A_T	rs17502812	6	102547278	A	T	-0.0046	0.995025	0.966184	1.02564	0.0783	6	rs17502812	0.7615	6	102547278	A	T	0.9217	1.005	0.975	1.035	0.0046	0.0153	85934	401577	6	102547278	6	102547278	*	rs17502812	W	102995153	rs17502812	A	T	0.9161	0.012	0.0031	0.00012	691418	102995153	102547278	6	102547278	6	102547278	*	W	-0.300654	3.87097
6_102547538_C_T	rs9499121	6	102547538	C	T	-0.0045	0.996	0.966	1.026	0.0787	10	rs9499121	0.7652	6	102547538	T	C	0.0787	0.996	0.966	1.026	-0.0045	0.0152	85934	401577	6	102547538	6	102547538	*	rs9499121	Y	102995413	rs9499121	T	C	0.08466	-0.0118	0.0031	0.00015	691073	102995413	102547538	6	102547538	6	102547538	*	Y	-0.296053	-3.80645
6_102548717_G_A	rs17443562	6	102548717	G	A	-0.0047	0.995	0.966	1.026	0.0783	10	rs17443562	0.7561	6	102548717	A	G	0.0783	0.995	0.966	1.026	-0.0047	0.0153	85934	401577	6	102548717	6	102548717	*	rs17443562	R	102996592	rs17443562	A	G	0.08396	-0.0119	0.0031	0.00015	691569	102996592	102548717	6	102548717	6	102548717	*	R	-0.30719	-3.83871
6_102548872_C_T	rs17443590	6	102548872	C	T	-0.0045	0.996	0.966	1.026	0.0783	10	rs17443590	0.7661	6	102548872	T	C	0.0783	0.996	0.966	1.026	-0.0045	0.0153	85934	401577	6	102548872	6	102548872	*	rs17443590	Y	102996747	rs17443590	T	C	0.08396	-0.0119	0.0031	0.00015	691498	102996747	102548872	6	102548872	6	102548872	*	Y	-0.294118	-3.83871
6_102550089_G_A	rs17063399	6	102550089	G	A	-0.0048	0.995	0.966	1.025	0.0786	10	rs17063399	0.7527	6	102550089	A	G	0.0786	0.995	0.966	1.025	-0.0048	0.0152	85934	401577	6	102550089	6	102550089	*	rs17063399	R	102997964	rs17063399	A	G	0.08396	-0.0118	0.0031	0.00017	691372	102997964	102550089	6	102550089	6	102550089	*	R	-0.315789	-3.80645
6_102562213_A_G	rs1933992	6	102562213	A	G	-0.0051	0.995025	0.965251	1.02459	0.0783	11	rs1933992	0.7358	6	102562213	A	G	0.9217	1.005	0.976	1.036	0.0051	0.0152	85934	401577	6	102562213	6	102562213	*	rs1933992	R	103010088	rs1933992	A	G	0.91604	0.0115	0.0031	0.00023	690723	103010088	102562213	6	102562213	6	102562213	*	R	-0.335526	3.70968
6_102579268_T_G	rs1933999	6	102579268	T	G	-0.0089	0.99108	0.961538	1.02145	0.0781	11	rs1933999	0.5636	6	102579268	T	G	0.9219	1.009	0.979	1.04	0.0089	0.0153	85934	401577	6	102579268	6	102579268	*	rs1933999	K	103027143	rs1933999	T	G	0.9171	0.0113	0.0031	0.0003	690806	103027143	102579268	6	102579268	6	102579268	*	K	-0.581699	3.64516
6_102618095_T_C	rs12526319	6	102618095	T	C	-0.0048	0.995025	0.96432	1.02669	0.0719	11	rs12526319	0.7641	6	102618095	T	C	0.9281	1.005	0.974	1.037	0.0048	0.0159	85934	401577	6	102618095	6	102618095	*	rs12526319	Y	103065970	rs12526319	T	C	0.92382	0.0125	0.0033	0.00013	692085	103065970	102618095	6	102618095	6	102618095	*	Y	-0.301887	3.78788
6_102620904_C_T	rs9285553	6	102620904	C	T	0.0051	1.005	0.974	1.037	0.9231	10	rs9285553	0.7507	6	102620904	T	C	0.9231	1.005	0.974	1.037	0.0051	0.0159	85934	401577	6	102620904	6	102620904	*	rs9285553	Y	103068779	rs9285553	T	C	0.92382	0.0123	0.0033	0.00016	692024	103068779	102620904	6	102620904	6	102620904	*	Y	0.320755	3.72727
6_102622212_G_A	rs7450158	6	102622212	G	A	0.005	1.005	0.974	1.037	0.9231	10	rs7450158	0.7555	6	102622212	A	G	0.9231	1.005	0.974	1.037	0.005	0.0159	85934	401577	6	102622212	6	102622212	*	rs7450158	R	103070087	rs7450158	A	G	0.92382	0.0121	0.0032	0.0002	692024	103070087	102622212	6	102622212	6	102622212	*	R	0.314465	3.78125
6_102632367_A_C	rs7451370	6	102632367	A	C	0.0051	1.00503	0.974659	1.03734	0.9225	11	rs7451370	0.7497	6	102632367	A	C	0.0775	0.995	0.964	1.026	-0.0051	0.0159	85934	401577	6	102632367	6	102632367	*	rs7451370	M	103080242	rs7451370	A	C	0.07583	-0.0115	0.0032	0.00041	686000	103080242	102632367	6	102632367	6	102632367	*	M	0.320755	-3.59375
6_102635278_A_G	rs7449573	6	102635278	A	G	0.0053	1.00503	0.974659	1.03734	0.9223	11	rs7449573	0.7395	6	102635278	A	G	0.0777	0.995	0.964	1.026	-0.0053	0.0159	85934	401577	6	102635278	6	102635278	*	rs7449573	R	103083153	rs7449573	A	G	0.07402	-0.0116	0.0032	0.00034	692087	103083153	102635278	6	102635278	6	102635278	*	R	0.333333	-3.625
6_102640344_C_T	rs7746320	6	102640344	C	T	0.0057	1.006	0.975	1.037	0.9226	10	rs7746320	0.7189	6	102640344	T	C	0.9226	1.006	0.975	1.037	0.0057	0.0158	85934	401577	6	102640344	6	102640344	*	rs7746320	Y	103088219	rs7746320	T	C	0.92446	0.0112	0.0032	0.00048	692575	103088219	102640344	6	102640344	6	102640344	*	Y	0.360759	3.5
6_102649805_A_G	rs9404226	6	102649805	A	G	0.0054	1.00503	0.974659	1.03734	0.9218	11	rs9404226	0.7317	6	102649805	A	G	0.0782	0.995	0.964	1.026	-0.0054	0.0159	85934	401577	6	102649805	6	102649805	*	rs9404226	R	103097680	rs9404226	A	G	0.07554	-0.0114	0.0032	0.00044	692270	103097680	102649805	6	102649805	6	102649805	*	R	0.339623	-3.5625
6_102680370_C_T	rs6571044	6	102680370	C	T	0.0052	1.005	0.974	1.037	0.9213	10	rs6571044	0.7416	6	102680370	T	C	0.9213	1.005	0.974	1.037	0.0052	0.0159	85934	401577	6	102680370	6	102680370	*	rs6571044	Y	103128245	rs6571044	T	C	0.92435	0.0114	0.0032	0.00044	690758	103128245	102680370	6	102680370	6	102680370	*	Y	0.327044	3.5625
6_102684378_C_T	rs7455007	6	102684378	C	T	0.0055	1.006	0.975	1.037	0.9195	10	rs7455007	0.7322	6	102684378	T	C	0.9195	1.006	0.975	1.037	0.0055	0.0159	85934	401577	6	102684378	6	102684378	*	rs7455007	Y	103132253	rs7455007	T	C	0.92411	0.0119	0.0033	0.00028	688982	103132253	102684378	6	102684378	6	102684378	*	Y	0.345912	3.60606
6_102708507_G_C	rs17063537	6	102708507	G	C	0.0149	1.015	0.985	1.046	0.0793	5	rs17063537	0.329	6	102708507	C	G	0.0793	1.015	0.985	1.046	0.0149	0.0152	85934	401577	6	102708507	6	102708507	*	rs17063537	S	103156382	rs17063537	C	G	0.0832	-0.011	0.0031	0.00045	692025	103156382	102708507	6	102708507	6	102708507	*	S	0.980263	-3.54839
6_103555550_A_G	rs2506738	6	103555550	A	G	0.0076	1.00806	0.99108	1.02459	0.3974	11	rs2506738	0.3589	6	103555550	A	G	0.6026	0.992	0.976	1.009	-0.0076	0.0083	85934	401577	6	103555550	6	103555550	*	rs2506738	R	104003425	rs2506738	A	G	0.6022	0.0074	0.0018	2.5e-05	688559	104003425	103555550	6	103555550	6	103555550	*	R	0.915663	4.11111
6_103556472_C_T	rs4133417	6	103556472	C	T	0.0072	1.007	0.991	1.024	0.3971	10	rs4133417	0.3875	6	103556472	T	C	0.3971	1.007	0.991	1.024	0.0072	0.0083	85934	401577	6	103556472	6	103556472	*	rs4133417	Y	104004347	rs4133417	T	C	0.3973	-0.0074	0.0018	2.5e-05	688938	104004347	103556472	6	103556472	6	103556472	*	Y	0.86747	-4.11111
6_103558961_C_T	rs4075136	6	103558961	C	T	0.0037	1.004	0.986	1.022	0.2842	10	rs4075136	0.6837	6	103558961	T	C	0.2842	1.004	0.986	1.022	0.0037	0.009	85934	401577	6	103558961	6	103558961	*	rs4075136	Y	104006836	rs4075136	T	C	0.2827	0.0068	0.0019	0.00039	687588	104006836	103558961	6	103558961	6	103558961	*	Y	0.411111	3.57895
6_103559292_C_G	rs4074222	6	103559292	C	G	0.0077	1.00806	0.99108	1.02459	0.3963	6	rs4074222	0.3558	6	103559292	C	G	0.6037	0.992	0.976	1.009	-0.0077	0.0083	85934	401577	6	103559292	6	103559292	*	rs4074222	S	104007167	rs4074222	C	G	0.6027	0.0073	0.0018	3.2e-05	690340	104007167	103559292	6	103559292	6	103559292	*	S	0.927711	4.05556
6_103559941_C_T	rs9322744	6	103559941	C	T	0.0076	1.008	0.991	1.024	0.3964	10	rs9322744	0.3622	6	103559941	T	C	0.3964	1.008	0.991	1.024	0.0076	0.0083	85934	401577	6	103559941	6	103559941	*	rs9322744	Y	104007816	rs9322744	T	C	0.398	-0.0071	0.0017	4.6e-05	692141	104007816	103559941	6	103559941	6	103559941	*	Y	0.915663	-4.17647
6_103561201_T_G	rs9373707	6	103561201	T	G	0.0072	1.00705	0.99108	1.02354	0.3956	11	rs9373707	0.387	6	103561201	T	G	0.6044	0.993	0.977	1.009	-0.0072	0.0083	85934	401577	6	103561201	6	103561201	*	rs9373707	K	104009076	rs9373707	T	G	0.6059	0.0071	0.0018	4.9e-05	692008	104009076	103561201	6	103561201	6	103561201	*	K	0.86747	3.94444
6_103561545_T_C	rs4947146	6	103561545	T	C	0.0069	1.00705	0.99108	1.02354	0.3964	11	rs4947146	0.4045	6	103561545	T	C	0.6036	0.993	0.977	1.009	-0.0069	0.0083	85934	401577	6	103561545	6	103561545	*	rs4947146	Y	104009420	rs4947146	T	C	0.6045	0.0071	0.0018	5.7e-05	691737	104009420	103561545	6	103561545	6	103561545	*	Y	0.831325	3.94444
6_103561571_T_A	rs4945892	6	103561571	T	A	0.007	1.007	0.991	1.024	0.3962	5	rs4945892	0.397	6	103561571	A	T	0.3962	1.007	0.991	1.024	0.007	0.0083	85934	401577	6	103561571	6	103561571	*	rs4945892	W	104009446	rs4945892	A	T	0.3953	-0.007	0.0018	5.8e-05	691783	104009446	103561571	6	103561571	6	103561571	*	W	0.843373	-3.88889
6_103563605_T_C	rs4947151	6	103563605	T	C	0.0064	1.00604	0.990099	1.02249	0.3967	11	rs4947151	0.4376	6	103563605	T	C	0.6033	0.994	0.978	1.01	-0.0064	0.0083	85934	401577	6	103563605	6	103563605	*	rs4947151	Y	104011480	rs4947151	T	C	0.6023	0.0071	0.0018	5.4e-05	690891	104011480	103563605	6	103563605	6	103563605	*	Y	0.771084	3.94444
6_103564027_T_A	rs12190784	6	103564027	T	A	0.0059	1.006	0.99	1.022	0.3962	5	rs12190784	0.4801	6	103564027	A	T	0.3962	1.006	0.99	1.022	0.0059	0.0083	85934	401577	6	103564027	6	103564027	*	rs12190784	W	104011902	rs12190784	A	T	0.3977	-0.007	0.0018	6.1e-05	690747	104011902	103564027	6	103564027	6	103564027	*	W	0.710843	-3.88889
6_103564362_G_A	rs9391057	6	103564362	G	A	0.006	1.006	0.99	1.023	0.3959	10	rs9391057	0.466	6	103564362	A	G	0.3959	1.006	0.99	1.023	0.006	0.0083	85934	401577	6	103564362	6	103564362	*	rs9391057	R	104012237	rs9391057	A	G	0.3975	-0.0071	0.0018	5.1e-05	690884	104012237	103564362	6	103564362	6	103564362	*	R	0.722892	-3.94444
6_103564662_T_C	rs7759394	6	103564662	T	C	0.006	1.00604	0.990099	1.02249	0.3959	11	rs7759394	0.4667	6	103564662	T	C	0.6041	0.994	0.978	1.01	-0.006	0.0083	85934	401577	6	103564662	6	103564662	*	rs7759394	Y	104012537	rs7759394	T	C	0.6024	0.0071	0.0018	5.1e-05	690888	104012537	103564662	6	103564662	6	103564662	*	Y	0.722892	3.94444
6_103565999_C_A	rs9322748	6	103565999	C	A	0.0063	1.006	0.99	1.023	0.396	10	rs9322748	0.4458	6	103565999	A	C	0.396	1.006	0.99	1.023	0.0063	0.0083	85934	401577	6	103565999	6	103565999	*	rs9322748	M	104013874	rs9322748	A	C	0.3975	-0.0071	0.0018	5.4e-05	690779	104013874	103565999	6	103565999	6	103565999	*	M	0.759036	-3.94444
6_103567580_A_G	rs4544943	6	103567580	A	G	0.0066	1.00705	0.990099	1.02354	0.3969	11	rs4544943	0.4249	6	103567580	A	G	0.6031	0.993	0.977	1.01	-0.0066	0.0083	85934	401577	6	103567580	6	103567580	*	rs4544943	R	104015455	rs4544943	A	G	0.6021	0.0071	0.0017	4.6e-05	690885	104015455	103567580	6	103567580	6	103567580	*	R	0.795181	4.17647
6_103568099_T_C	rs10457116	6	103568099	T	C	0.0059	1.00604	0.990099	1.02249	0.3971	11	rs10457116	0.4758	6	103568099	T	C	0.6029	0.994	0.978	1.01	-0.0059	0.0083	85934	401577	6	103568099	6	103568099	*	rs10457116	Y	104015974	rs10457116	T	C	0.6023	0.0071	0.0018	4.9e-05	690919	104015974	103568099	6	103568099	6	103568099	*	Y	0.710843	3.94444
6_103568124_G_A	rs10457982	6	103568124	G	A	0.0061	1.006	0.99	1.023	0.3961	10	rs10457982	0.4583	6	103568124	A	G	0.3961	1.006	0.99	1.023	0.0061	0.0083	85934	401577	6	103568124	6	103568124	*	rs10457982	R	104015999	rs10457982	A	G	0.3975	-0.0071	0.0018	5.2e-05	690938	104015999	103568124	6	103568124	6	103568124	*	R	0.73494	-3.94444
6_103568932_A_C	rs6571121	6	103568932	A	C	0.006	1.00604	0.990099	1.02249	0.3959	11	rs6571121	0.4655	6	103568932	A	C	0.6041	0.994	0.978	1.01	-0.006	0.0083	85934	401577	6	103568932	6	103568932	*	rs6571121	M	104016807	rs6571121	A	C	0.6025	0.0071	0.0017	4.9e-05	690795	104016807	103568932	6	103568932	6	103568932	*	M	0.722892	4.17647
6_103569479_A_C	rs4555956	6	103569479	A	C	0.0057	1.00604	0.98912	1.02249	0.3962	11	rs4555956	0.4901	6	103569479	A	C	0.6038	0.994	0.978	1.011	-0.0057	0.0083	85934	401577	6	103569479	6	103569479	*	rs4555956	M	104017354	rs4555956	A	C	0.6024	0.007	0.0017	5.9e-05	691890	104017354	103569479	6	103569479	6	103569479	*	M	0.686747	4.11765
6_103569774_T_C	rs9499569	6	103569774	T	C	0.0051	1.00503	0.987167	1.02249	0.2839	11	rs9499569	0.5734	6	103569774	T	C	0.7161	0.995	0.978	1.013	-0.0051	0.009	85934	401577	6	103569774	6	103569774	*	rs9499569	Y	104017649	rs9499569	T	C	0.7174	-0.0067	0.0019	0.00048	690960	104017649	103569774	6	103569774	6	103569774	*	Y	0.566667	-3.52632
6_103571553_A_C	rs9485864	6	103571553	A	C	0.0051	1.00503	0.987167	1.02249	0.284	11	rs9485864	0.5697	6	103571553	A	C	0.716	0.995	0.978	1.013	-0.0051	0.009	85934	401577	6	103571553	6	103571553	*	rs9485864	M	104019428	rs9485864	A	C	0.7176	-0.0067	0.0019	0.00045	691042	104019428	103571553	6	103571553	6	103571553	*	M	0.566667	-3.52632
6_103576628_G_A	rs9485866	6	103576628	G	A	0.0048	1.005	0.987	1.023	0.2839	10	rs9485866	0.5951	6	103576628	A	G	0.2839	1.005	0.987	1.023	0.0048	0.009	85934	401577	6	103576628	6	103576628	*	rs9485866	R	104024503	rs9485866	A	G	0.2827	0.0068	0.0019	0.0004	690614	104024503	103576628	6	103576628	6	103576628	*	R	0.533333	3.57895
6_103578850_A_G	rs9499570	6	103578850	A	G	0.0049	1.00503	0.987167	1.02249	0.284	11	rs9499570	0.5822	6	103578850	A	G	0.716	0.995	0.978	1.013	-0.0049	0.009	85934	401577	6	103578850	6	103578850	*	rs9499570	R	104026725	rs9499570	A	G	0.7158	-0.0068	0.0019	0.00037	690456	104026725	103578850	6	103578850	6	103578850	*	R	0.544444	-3.57895
6_103587870_G_A	rs7740642	6	103587870	G	A	0.009	1.009	0.992	1.026	0.3438	10	rs7740642	0.2918	6	103587870	A	G	0.3438	1.009	0.992	1.026	0.009	0.0085	85934	401577	6	103587870	6	103587870	*	rs7740642	R	104035745	rs7740642	A	G	0.3475	-0.0067	0.0018	0.00017	691638	104035745	103587870	6	103587870	6	103587870	*	R	1.05882	-3.72222
6_103588528_A_G	rs9485869	6	103588528	A	G	0.0078	1.00806	0.99108	1.02564	0.3052	11	rs9485869	0.3741	6	103588528	A	G	0.6948	0.992	0.975	1.009	-0.0078	0.0088	85934	401577	6	103588528	6	103588528	*	rs9485869	R	104036403	rs9485869	A	G	0.6844	-0.0072	0.002	0.0004	518098	104036403	103588528	6	103588528	6	103588528	*	R	0.886364	-3.6
6_103593130_C_G	rs9377530	6	103593130	C	G	0.0087	1.00908	0.992063	1.02564	0.343	6	rs9377530	0.31	6	103593130	C	G	0.657	0.991	0.975	1.008	-0.0087	0.0085	85934	401577	6	103593130	6	103593130	*	rs9377530	S	104041005	rs9377530	C	G	0.6526	0.0067	0.0018	0.00019	691670	104041005	103593130	6	103593130	6	103593130	*	S	1.02353	3.72222
6_103594514_G_T	rs7745676	6	103594514	G	T	0.009	1.009	0.992	1.026	0.3438	10	rs7745676	0.2935	6	103594514	T	G	0.3438	1.009	0.992	1.026	0.009	0.0085	85934	401577	6	103594514	6	103594514	*	rs7745676	K	104042389	rs7745676	T	G	0.3476	-0.0067	0.0018	0.00018	691715	104042389	103594514	6	103594514	6	103594514	*	K	1.05882	-3.72222
6_103595010_C_A	rs7751404	6	103595010	C	A	0.0089	1.009	0.992	1.026	0.3438	10	rs7751404	0.295	6	103595010	A	C	0.3438	1.009	0.992	1.026	0.0089	0.0085	85934	401577	6	103595010	6	103595010	*	rs7751404	M	104042885	rs7751404	A	C	0.3475	-0.0067	0.0018	0.00023	691138	104042885	103595010	6	103595010	6	103595010	*	M	1.04706	-3.72222
6_103595852_A_G	rs12210422	6	103595852	A	G	0.009	1.00908	0.992063	1.02564	0.3438	11	rs12210422	0.294	6	103595852	A	G	0.6562	0.991	0.975	1.008	-0.009	0.0085	85934	401577	6	103595852	6	103595852	*	rs12210422	R	104043727	rs12210422	A	G	0.6525	0.0067	0.0018	0.00018	691734	104043727	103595852	6	103595852	6	103595852	*	R	1.05882	3.72222
6_103595902_C_T	rs4502968	6	103595902	C	T	0.0086	1.009	0.992	1.026	0.343	10	rs4502968	0.3116	6	103595902	T	C	0.343	1.009	0.992	1.026	0.0086	0.0085	85934	401577	6	103595902	6	103595902	*	rs4502968	Y	104043777	rs4502968	T	C	0.3473	-0.0067	0.0018	0.00019	691651	104043777	103595902	6	103595902	6	103595902	*	Y	1.01176	-3.72222
6_103596022_A_C	rs11156328	6	103596022	A	C	0.009	1.00908	0.992063	1.02564	0.3439	11	rs11156328	0.2944	6	103596022	A	C	0.6561	0.991	0.975	1.008	-0.009	0.0085	85934	401577	6	103596022	6	103596022	*	rs11156328	M	104043897	rs11156328	A	C	0.6525	0.0067	0.0018	0.00021	691411	104043897	103596022	6	103596022	6	103596022	*	M	1.05882	3.72222
6_103596225_A_C	rs9499578	6	103596225	A	C	0.0087	1.00908	0.99108	1.02669	0.3019	11	rs9499578	0.3261	6	103596225	A	C	0.6981	0.991	0.974	1.009	-0.0087	0.0088	85934	401577	6	103596225	6	103596225	*	rs9499578	M	104044100	rs9499578	A	C	0.6992	-0.0081	0.0019	1.5e-05	691715	104044100	103596225	6	103596225	6	103596225	*	M	0.988636	-4.26316
6_103596799_G_T	rs9391071	6	103596799	G	T	0.0089	1.009	0.992	1.026	0.3438	10	rs9391071	0.296	6	103596799	T	G	0.3438	1.009	0.992	1.026	0.0089	0.0085	85934	401577	6	103596799	6	103596799	*	rs9391071	K	104044674	rs9391071	T	G	0.3476	-0.0067	0.0018	0.00018	691712	104044674	103596799	6	103596799	6	103596799	*	K	1.04706	-3.72222
6_103597138_A_G	rs9377531	6	103597138	A	G	0.0089	1.00908	0.992063	1.02564	0.3439	11	rs9377531	0.2952	6	103597138	A	G	0.6561	0.991	0.975	1.008	-0.0089	0.0085	85934	401577	6	103597138	6	103597138	*	rs9377531	R	104045013	rs9377531	A	G	0.652	0.0067	0.0018	0.0002	691723	104045013	103597138	6	103597138	6	103597138	*	R	1.04706	3.72222
6_103597283_G_A	rs9391072	6	103597283	G	A	0.009	1.009	0.992	1.026	0.3438	10	rs9391072	0.2944	6	103597283	A	G	0.3438	1.009	0.992	1.026	0.009	0.0085	85934	401577	6	103597283	6	103597283	*	rs9391072	R	104045158	rs9391072	A	G	0.3476	-0.0067	0.0018	0.00021	691718	104045158	103597283	6	103597283	6	103597283	*	R	1.05882	-3.72222
6_103598541_A_T	rs9377532	6	103598541	A	T	0.009	1.00908	0.992063	1.02564	0.3438	6	rs9377532	0.2938	6	103598541	A	T	0.6562	0.991	0.975	1.008	-0.009	0.0085	85934	401577	6	103598541	6	103598541	*	rs9377532	W	104046416	rs9377532	A	T	0.6546	0.0066	0.0018	0.00023	691565	104046416	103598541	6	103598541	6	103598541	*	W	1.05882	3.66667
6_103611803_A_T	rs9499592	6	103611803	A	T	0.0056	1.00604	0.988142	1.02354	0.2824	6	rs9499592	0.5309	6	103611803	A	T	0.7176	0.994	0.977	1.012	-0.0056	0.009	85934	401577	6	103611803	6	103611803	*	rs9499592	W	104059678	rs9499592	A	T	0.7197	-0.0067	0.0019	0.00042	691108	104059678	103611803	6	103611803	6	103611803	*	W	0.622222	-3.52632
6_103617455_C_T	rs13206744	6	103617455	C	T	0.0047	1.005	0.987	1.023	0.2823	10	rs13206744	0.6039	6	103617455	T	C	0.2823	1.005	0.987	1.023	0.0047	0.009	85934	401577	6	103617455	6	103617455	*	rs13206744	Y	104065330	rs13206744	T	C	0.2809	0.0067	0.0019	0.00043	691288	104065330	103617455	6	103617455	6	103617455	*	Y	0.522222	3.52632
6_103643472_T_C	rs9499624	6	103643472	T	C	0.0055	1.00503	0.988142	1.02354	0.2821	11	rs9499624	0.5409	6	103643472	T	C	0.7179	0.995	0.977	1.012	-0.0055	0.009	85934	401577	6	103643472	6	103643472	*	rs9499624	Y	104091347	rs9499624	T	C	0.7201	-0.0068	0.0019	0.00038	690959	104091347	103643472	6	103643472	6	103643472	*	Y	0.611111	-3.57895
6_103648350_G_A	rs4598121	6	103648350	G	A	-0.0034	0.997	0.977	1.016	0.2109	10	rs4598121	0.7356	6	103648350	A	G	0.2109	0.997	0.977	1.016	-0.0034	0.01	85934	401577	6	103648350	6	103648350	*	rs4598121	R	104096225	rs4598121	A	G	0.2083	0.0074	0.0021	0.00044	691314	104096225	103648350	6	103648350	6	103648350	*	R	-0.34	3.52381
6_103649698_C_A	rs9499627	6	103649698	C	A	-0.0037	0.996	0.977	1.016	0.2111	10	rs9499627	0.7128	6	103649698	A	C	0.2111	0.996	0.977	1.016	-0.0037	0.0099	85934	401577	6	103649698	6	103649698	*	rs9499627	M	104097573	rs9499627	A	C	0.2084	0.0074	0.0021	0.00048	691388	104097573	103649698	6	103649698	6	103649698	*	M	-0.373737	3.52381
6_103651173_T_A	rs10872779	6	103651173	T	A	0.0055	1.006	0.988	1.023	0.2817	5	rs10872779	0.5442	6	103651173	A	T	0.2817	1.006	0.988	1.023	0.0055	0.009	85934	401577	6	103651173	6	103651173	*	rs10872779	W	104099048	rs10872779	A	T	0.2792	0.0068	0.0019	0.00038	690853	104099048	103651173	6	103651173	6	103651173	*	W	0.611111	3.57895
6_104014206_G_A	rs9399861	6	104014206	G	A	0.0045	1.005	0.988	1.021	0.4466	10	rs9399861	0.5826	6	104014206	A	G	0.4466	1.005	0.988	1.021	0.0045	0.0083	85934	401577	6	104014206	6	104014206	*	rs9399861	R	104462081	rs9399861	A	G	0.4446	-0.0072	0.0018	4.3e-05	692137	104462081	104014206	6	104014206	6	104014206	*	R	0.542169	-4
6_104014680_A_G	rs2205748	6	104014680	A	G	0.0104	1.0101	0.994036	1.02669	0.4299	11	rs2205748	0.2068	6	104014680	A	G	0.5701	0.99	0.974	1.006	-0.0104	0.0082	85934	401577	6	104014680	6	104014680	*	rs2205748	R	104462555	rs2205748	A	G	0.5763	0.0081	0.0018	5.4e-06	668066	104462555	104014680	6	104014680	6	104014680	*	R	1.26829	4.5
6_104015422_G_A	rs1883176	6	104015422	G	A	0.0099	1.01	0.994	1.026	0.4492	10	rs1883176	0.2286	6	104015422	A	G	0.4492	1.01	0.994	1.026	0.0099	0.0082	85934	401577	6	104015422	6	104015422	*	rs1883176	R	104463297	rs1883176	A	G	0.441	-0.0073	0.0017	3e-05	680326	104463297	104015422	6	104015422	6	104015422	*	R	1.20732	-4.29412
6_104016258_G_C	rs986881	6	104016258	G	C	0.0083	1.008	0.992	1.025	0.4289	5	rs986881	0.315	6	104016258	C	G	0.4289	1.008	0.992	1.025	0.0083	0.0083	85934	401577	6	104016258	6	104016258	*	rs986881	S	104464133	rs986881	C	G	0.4235	-0.0086	0.0018	8.9e-07	680828	104464133	104016258	6	104016258	6	104016258	*	S	1	-4.77778
6_104018338_A_G	rs2205747	6	104018338	A	G	0.0095	1.00908	0.993049	1.02564	0.4495	11	rs2205747	0.2453	6	104018338	A	G	0.5505	0.991	0.975	1.007	-0.0095	0.0082	85934	401577	6	104018338	6	104018338	*	rs2205747	R	104466213	rs2205747	A	G	0.556	0.0072	0.0018	4.3e-05	669850	104466213	104018338	6	104018338	6	104018338	*	R	1.15854	4
6_104018412_G_A	rs2205746	6	104018412	G	A	0.0087	1.009	0.993	1.025	0.4482	10	rs2205746	0.2876	6	104018412	A	G	0.4482	1.009	0.993	1.025	0.0087	0.0082	85934	401577	6	104018412	6	104018412	*	rs2205746	R	104466287	rs2205746	A	G	0.4439	-0.0076	0.0017	1.4e-05	681802	104466287	104018412	6	104018412	6	104018412	*	R	1.06098	-4.47059
6_104019510_C_T	rs6571153	6	104019510	C	T	0.0085	1.009	0.992	1.025	0.4475	10	rs6571153	0.3001	6	104019510	T	C	0.4475	1.009	0.992	1.025	0.0085	0.0082	85934	401577	6	104019510	6	104019510	*	rs6571153	Y	104467385	rs6571153	T	C	0.4435	-0.0073	0.0018	3.1e-05	670612	104467385	104019510	6	104019510	6	104019510	*	Y	1.03659	-4.05556
6_104019748_C_G	rs6571154	6	104019748	C	G	0.0079	1.00806	0.992063	1.02459	0.4468	6	rs6571154	0.3377	6	104019748	C	G	0.5532	0.992	0.976	1.008	-0.0079	0.0082	85934	401577	6	104019748	6	104019748	*	rs6571154	S	104467623	rs6571154	C	G	0.5567	0.0074	0.0018	2.6e-05	670687	104467623	104019748	6	104019748	6	104019748	*	S	0.963415	4.11111
6_104020576_A_G	rs990396	6	104020576	A	G	0.0082	1.00806	0.992063	1.02459	0.4471	11	rs990396	0.3169	6	104020576	A	G	0.5529	0.992	0.976	1.008	-0.0082	0.0082	85934	401577	6	104020576	6	104020576	*	rs990396	R	104468451	rs990396	A	G	0.5558	0.0075	0.0018	1.8e-05	670802	104468451	104020576	6	104020576	6	104020576	*	R	1	4.16667
6_104021496_G_A	rs9499725	6	104021496	G	A	0.0056	1.006	0.99	1.022	0.4521	10	rs9499725	0.4959	6	104021496	A	G	0.4521	1.006	0.99	1.022	0.0056	0.0082	85934	401577	6	104021496	6	104021496	*	rs9499725	R	104469371	rs9499725	A	G	0.4493	-0.0072	0.0018	4.1e-05	679447	104469371	104021496	6	104021496	6	104021496	*	R	0.682927	-4
6_104021670_C_T	rs6915190	6	104021670	C	T	0.0056	1.006	0.99	1.022	0.4525	10	rs6915190	0.4919	6	104021670	T	C	0.4525	1.006	0.99	1.022	0.0056	0.0082	85934	401577	6	104021670	6	104021670	*	rs6915190	Y	104469545	rs6915190	T	C	0.4493	-0.0069	0.0018	9.7e-05	667705	104469545	104021670	6	104021670	6	104021670	*	Y	0.682927	-3.83333
6_104023187_A_T	rs1997650	6	104023187	A	T	0.0062	1.00604	0.990099	1.02249	0.4194	6	rs1997650	0.4514	6	104023187	A	T	0.5806	0.994	0.978	1.01	-0.0062	0.0083	85934	401577	6	104023187	6	104023187	*	rs1997650	W	104471062	rs1997650	A	T	0.5835	0.0087	0.0018	7.5e-07	672845	104471062	104023187	6	104023187	6	104023187	*	W	0.746988	4.83333
6_104023728_C_T	rs2895561	6	104023728	C	T	0.0094	1.009	0.993	1.026	0.448	10	rs2895561	0.254	6	104023728	T	C	0.448	1.009	0.993	1.026	0.0094	0.0082	85934	401577	6	104023728	6	104023728	*	rs2895561	Y	104471603	rs2895561	T	C	0.4419	-0.0069	0.0017	8.1e-05	672380	104471603	104023728	6	104023728	6	104023728	*	Y	1.14634	-4.05882
6_104027544_C_T	rs6919215	6	104027544	C	T	0.0091	1.009	0.993	1.025	0.4485	10	rs6919215	0.2669	6	104027544	T	C	0.4485	1.009	0.993	1.025	0.0091	0.0082	85934	401577	6	104027544	6	104027544	*	rs6919215	Y	104475419	rs6919215	T	C	0.4419	-0.0071	0.0017	5.1e-05	675882	104475419	104027544	6	104027544	6	104027544	*	Y	1.10976	-4.17647
6_104031291_C_A	rs13208081	6	104031291	C	A	0.0066	1.007	0.991	1.023	0.4216	10	rs13208081	0.423	6	104031291	A	C	0.4216	1.007	0.991	1.023	0.0066	0.0082	85934	401577	6	104031291	6	104031291	*	rs13208081	M	104479166	rs13208081	A	C	0.4171	-0.0091	0.0017	2e-07	690307	104479166	104031291	6	104031291	6	104031291	*	M	0.804878	-5.35294
6_104031373_G_C	rs13207301	6	104031373	G	C	0.0094	1.009	0.993	1.026	0.4484	5	rs13207301	0.2529	6	104031373	C	G	0.4484	1.009	0.993	1.026	0.0094	0.0082	85934	401577	6	104031373	6	104031373	*	rs13207301	S	104479248	rs13207301	C	G	0.4421	-0.0075	0.0017	1.6e-05	689791	104479248	104031373	6	104031373	6	104031373	*	S	1.14634	-4.41176
6_104035612_T_C	rs9399862	6	104035612	T	C	0.0081	1.00806	0.988142	1.02881	0.1972	11	rs9399862	0.4234	6	104035612	T	C	0.8028	0.992	0.972	1.012	-0.0081	0.0102	85934	401577	6	104035612	6	104035612	*	rs9399862	Y	104483487	rs9399862	T	C	0.8025	0.0085	0.0022	0.00011	692173	104483487	104035612	6	104035612	6	104035612	*	Y	0.794118	3.86364
6_104036925_T_C	rs9499726	6	104036925	T	C	0.0083	1.00806	0.988142	1.02881	0.1976	11	rs9499726	0.4161	6	104036925	T	C	0.8024	0.992	0.972	1.012	-0.0083	0.0102	85934	401577	6	104036925	6	104036925	*	rs9499726	Y	104484800	rs9499726	T	C	0.8045	0.0084	0.0022	0.00012	691286	104484800	104036925	6	104036925	6	104036925	*	Y	0.813725	3.81818
6_104038983_C_G	rs1427079	6	104038983	C	G	0.0079	1.00806	0.992063	1.02459	0.4427	6	rs1427079	0.3343	6	104038983	C	G	0.5573	0.992	0.976	1.008	-0.0079	0.0082	85934	401577	6	104038983	6	104038983	*	rs1427079	S	104486858	rs1427079	C	G	0.5627	0.0075	0.0018	2.3e-05	677507	104486858	104038983	6	104038983	6	104038983	*	S	0.963415	4.16667
6_104041634_G_A	rs4324808	6	104041634	G	A	0.007	1.007	0.991	1.023	0.4208	10	rs4324808	0.393	6	104041634	A	G	0.4208	1.007	0.991	1.023	0.007	0.0082	85934	401577	6	104041634	6	104041634	*	rs4324808	R	104489509	rs4324808	A	G	0.4159	-0.0089	0.0019	2.8e-06	528594	104489509	104041634	6	104041634	6	104041634	*	R	0.853659	-4.68421
6_104044410_C_A	rs13218638	6	104044410	C	A	0.0064	1.006	0.99	1.023	0.4212	10	rs13218638	0.4352	6	104044410	A	C	0.4212	1.006	0.99	1.023	0.0064	0.0082	85934	401577	6	104044410	6	104044410	*	rs13218638	M	104492285	rs13218638	A	C	0.4164	-0.0095	0.0017	5.2e-08	691670	104492285	104044410	6	104044410	6	104044410	*	M	0.780488	-5.58824
6_104044609_T_C	rs9377596	6	104044609	T	C	0.0065	1.00604	0.990099	1.02249	0.4218	11	rs9377596	0.4308	6	104044609	T	C	0.5782	0.994	0.978	1.01	-0.0065	0.0082	85934	401577	6	104044609	6	104044609	*	rs9377596	Y	104492484	rs9377596	T	C	0.5836	0.0095	0.0017	4.6e-08	691599	104492484	104044609	6	104044609	6	104044609	*	Y	0.792683	5.58824
6_104045223_G_A	rs6919443	6	104045223	G	A	0.0065	1.007	0.99	1.023	0.4233	10	rs6919443	0.4254	6	104045223	A	G	0.4233	1.007	0.99	1.023	0.0065	0.0082	85934	401577	6	104045223	6	104045223	*	rs6919443	R	104493098	rs6919443	A	G	0.4163	-0.0096	0.0017	4.3e-08	691422	104493098	104045223	6	104045223	6	104045223	*	R	0.792683	-5.64706
6_104045481_A_C	rs6900419	6	104045481	A	C	0.0088	1.00908	0.993049	1.02564	0.4468	11	rs6900419	0.284	6	104045481	A	C	0.5532	0.991	0.975	1.007	-0.0088	0.0082	85934	401577	6	104045481	6	104045481	*	rs6900419	M	104493356	rs6900419	A	C	0.5585	0.0075	0.0018	1.8e-05	678486	104493356	104045481	6	104045481	6	104045481	*	M	1.07317	4.16667
6_104045592_G_T	rs6920053	6	104045592	G	T	0.0069	1.007	0.991	1.023	0.4206	10	rs6920053	0.3996	6	104045592	T	G	0.4206	1.007	0.991	1.023	0.0069	0.0082	85934	401577	6	104045592	6	104045592	*	rs6920053	K	104493467	rs6920053	T	G	0.4148	-0.0091	0.0018	2.3e-07	679885	104493467	104045592	6	104045592	6	104045592	*	K	0.841463	-5.05556
6_104045723_T_A	rs9377597	6	104045723	T	A	0.009	1.009	0.989	1.029	0.1989	5	rs9377597	0.3754	6	104045723	A	T	0.1989	1.009	0.989	1.029	0.009	0.0102	85934	401577	6	104045723	6	104045723	*	rs9377597	W	104493598	rs9377597	A	T	0.1957	-0.0082	0.0022	0.00018	691393	104493598	104045723	6	104045723	6	104045723	*	W	0.882353	-3.72727
6_104049518_G_C	rs9373743	6	104049518	G	C	0.0078	1.008	0.992	1.024	0.4374	5	rs9373743	0.3452	6	104049518	C	G	0.4374	1.008	0.992	1.024	0.0078	0.0083	85934	401577	6	104049518	6	104049518	*	rs9373743	S	104497393	rs9373743	C	G	0.4216	-0.0088	0.0018	9.2e-07	670227	104497393	104049518	6	104049518	6	104049518	*	S	0.939759	-4.88889
6_104065325_C_T	rs11156355	6	104065325	C	T	0.001	1.001	0.984	1.019	0.2989	10	rs11156355	0.9066	6	104065325	T	C	0.2989	1.001	0.984	1.019	0.001	0.0089	85934	401577	6	104065325	6	104065325	*	rs11156355	Y	104513200	rs11156355	T	C	0.3055	-0.0069	0.0019	0.00032	685343	104513200	104065325	6	104065325	6	104065325	*	Y	0.11236	-3.63158
6_104073487_G_A	rs9499735	6	104073487	G	A	-0.0006	0.999	0.973	1.026	0.1017	10	rs9499735	0.9641	6	104073487	A	G	0.1017	0.999	0.973	1.026	-0.0006	0.0134	85934	401577	6	104073487	6	104073487	*	rs9499735	R	104521362	rs9499735	A	G	0.1047	-0.0123	0.0028	9.9e-06	692188	104521362	104073487	6	104073487	6	104073487	*	R	-0.0447761	-4.39286
6_104073705_C_T	rs9485928	6	104073705	C	T	-0.0009	0.999	0.973	1.026	0.1018	10	rs9485928	0.9482	6	104073705	T	C	0.1018	0.999	0.973	1.026	-0.0009	0.0134	85934	401577	6	104073705	6	104073705	*	rs9485928	Y	104521580	rs9485928	T	C	0.1047	-0.0122	0.0028	1.3e-05	680428	104521580	104073705	6	104073705	6	104073705	*	Y	-0.0671642	-4.35714
6_104073729_T_C	rs9499736	6	104073729	T	C	-0.0009	0.999001	0.972763	1.02564	0.1021	11	rs9499736	0.949	6	104073729	T	C	0.8979	1.001	0.975	1.028	0.0009	0.0134	85934	401577	6	104073729	6	104073729	*	rs9499736	Y	104521604	rs9499736	T	C	0.8948	0.0122	0.0028	1.2e-05	692086	104521604	104073729	6	104073729	6	104073729	*	Y	-0.0671642	4.35714
6_104074360_A_G	rs9499737	6	104074360	A	G	-0.0014	0.999001	0.972763	1.02564	0.1019	11	rs9499737	0.9188	6	104074360	A	G	0.8981	1.001	0.975	1.028	0.0014	0.0134	85934	401577	6	104074360	6	104074360	*	rs9499737	R	104522235	rs9499737	A	G	0.8953	0.0122	0.0028	1.2e-05	680411	104522235	104074360	6	104074360	6	104074360	*	R	-0.104478	4.35714
6_104094162_G_A	rs9485933	6	104094162	G	A	-0.0017	0.998	0.972	1.025	0.1023	10	rs9485933	0.9012	6	104094162	A	G	0.1023	0.998	0.972	1.025	-0.0017	0.0134	85934	401577	6	104094162	6	104094162	*	rs9485933	R	104542037	rs9485933	A	G	0.1052	-0.0121	0.0028	1.3e-05	692582	104542037	104094162	6	104094162	6	104094162	*	R	-0.126866	-4.32143
6_104108410_A_G	rs17064636	6	104108410	A	G	-0.0009	0.999001	0.972763	1.02564	0.1021	11	rs17064636	0.9436	6	104108410	A	G	0.8979	1.001	0.975	1.028	0.0009	0.0134	85934	401577	6	104108410	6	104108410	*	rs17064636	R	104556285	rs17064636	A	G	0.8947	0.0124	0.0028	8.8e-06	680445	104556285	104108410	6	104108410	6	104108410	*	R	-0.0671642	4.42857
6_104109736_G_A	rs7755397	6	104109736	G	A	0.0004	1	0.975	1.027	0.1058	10	rs7755397	0.9781	6	104109736	A	G	0.1058	1	0.975	1.027	0.0004	0.0133	85934	401577	6	104109736	6	104109736	*	rs7755397	R	104557611	rs7755397	A	G	0.1064	-0.012	0.0028	1.3e-05	692057	104557611	104109736	6	104109736	6	104109736	*	R	0.0300752	-4.28571
6_104109778_T_C	rs9485935	6	104109778	T	C	-0.0007	0.999001	0.97371	1.02564	0.102	11	rs9485935	0.9592	6	104109778	T	C	0.898	1.001	0.975	1.027	0.0007	0.0134	85934	401577	6	104109778	6	104109778	*	rs9485935	Y	104557653	rs9485935	T	C	0.8947	0.0124	0.0028	7.8e-06	692197	104557653	104109778	6	104109778	6	104109778	*	Y	-0.0522388	4.42857
6_104112825_A_G	rs6928221	6	104112825	A	G	-0.001	0.999001	0.972763	1.02564	0.1021	11	rs6928221	0.9398	6	104112825	A	G	0.8979	1.001	0.975	1.028	0.001	0.0134	85934	401577	6	104112825	6	104112825	*	rs6928221	R	104560700	rs6928221	A	G	0.8947	0.0126	0.0028	6.6e-06	686315	104560700	104112825	6	104112825	6	104112825	*	R	-0.0746269	4.5
6_104114330_C_T	rs4605915	6	104114330	C	T	-0.0015	0.999	0.972	1.025	0.1008	10	rs4605915	0.9116	6	104114330	T	C	0.1008	0.999	0.972	1.025	-0.0015	0.0135	85934	401577	6	104114330	6	104114330	*	rs4605915	Y	104562205	rs4605915	T	C	0.1042	-0.0124	0.0028	9.2e-06	692159	104562205	104114330	6	104114330	6	104114330	*	Y	-0.111111	-4.42857
6_104115514_G_A	rs1125266	6	104115514	G	A	-0.0009	0.999	0.973	1.026	0.102	10	rs1125266	0.9442	6	104115514	A	G	0.102	0.999	0.973	1.026	-0.0009	0.0134	85934	401577	6	104115514	6	104115514	*	rs1125266	R	104563389	rs1125266	A	G	0.1053	-0.0125	0.0028	6.3e-06	692126	104563389	104115514	6	104115514	6	104115514	*	R	-0.0671642	-4.46429
6_104135732_G_T	rs13203780	6	104135732	G	T	0.0002	1	0.974	1.027	0.1034	10	rs13203780	0.9888	6	104135732	T	G	0.1034	1	0.974	1.027	0.0002	0.0133	85934	401577	6	104135732	6	104135732	*	rs13203780	K	104583607	rs13203780	T	G	0.1078	-0.0122	0.0028	9.8e-06	692099	104583607	104135732	6	104135732	6	104135732	*	K	0.0150376	-4.35714
6_104148889_G_A	rs13206696	6	104148889	G	A	0.0022	1.002	0.976	1.029	0.1018	10	rs13206696	0.87	6	104148889	A	G	0.1018	1.002	0.976	1.029	0.0022	0.0134	85934	401577	6	104148889	6	104148889	*	rs13206696	R	104596764	rs13206696	A	G	0.1082	-0.0125	0.0028	7.5e-06	686463	104596764	104148889	6	104148889	6	104148889	*	R	0.164179	-4.46429
6_104156986_C_T	rs9499781	6	104156986	C	T	-0.0153	0.985	0.969	1.001	0.5298	10	rs9499781	0.06116	6	104156986	T	C	0.5298	0.985	0.969	1.001	-0.0153	0.0082	85934	401577	6	104156986	6	104156986	*	rs9499781	Y	104604861	rs9499781	T	C	0.5438	-0.0062	0.0017	0.00031	686259	104604861	104156986	6	104156986	6	104156986	*	Y	-1.86585	-3.64706
6_104158390_C_T	rs9322794	6	104158390	C	T	-0.0154	0.985	0.969	1.001	0.5296	10	rs9322794	0.05973	6	104158390	T	C	0.5296	0.985	0.969	1.001	-0.0154	0.0082	85934	401577	6	104158390	6	104158390	*	rs9322794	Y	104606265	rs9322794	T	C	0.5449	-0.0061	0.0017	0.00041	685472	104606265	104158390	6	104158390	6	104158390	*	Y	-1.87805	-3.58824
6_104177784_A_G	rs6915167	6	104177784	A	G	0.0016	1.002	0.97561	1.02775	0.1039	11	rs6915167	0.9023	6	104177784	A	G	0.8961	0.998	0.973	1.025	-0.0016	0.0134	85934	401577	6	104177784	6	104177784	*	rs6915167	R	104625659	rs6915167	A	G	0.8935	0.0122	0.0028	9.9e-06	692320	104625659	104177784	6	104177784	6	104177784	*	R	0.119403	4.35714
6_104192011_A_G	rs10214781	6	104192011	A	G	0.001	1.001	0.974659	1.02775	0.1023	11	rs10214781	0.9392	6	104192011	A	G	0.8977	0.999	0.973	1.026	-0.001	0.0134	85934	401577	6	104192011	6	104192011	*	rs10214781	R	104639886	rs10214781	A	G	0.8944	0.0133	0.003	1e-05	528925	104639886	104192011	6	104192011	6	104192011	*	R	0.0746269	4.43333
6_104199590_A_G	rs12529556	6	104199590	A	G	0.0001	1	0.97371	1.02669	0.1023	11	rs12529556	0.9944	6	104199590	A	G	0.8977	1	0.974	1.027	-0.0001	0.0134	85934	401577	6	104199590	6	104199590	*	rs12529556	R	104647465	rs12529556	A	G	0.8944	0.0125	0.0028	7.2e-06	690676	104647465	104199590	6	104199590	6	104199590	*	R	0.00746269	4.46429
6_104199887_C_T	rs2820244	6	104199887	C	T	-0.0117	0.988	0.973	1.004	0.5244	10	rs2820244	0.1536	6	104199887	T	C	0.5244	0.988	0.973	1.004	-0.0117	0.0082	85934	401577	6	104199887	6	104199887	*	rs2820244	Y	104647762	rs2820244	T	C	0.536	-0.0069	0.0017	8.7e-05	681134	104647762	104199887	6	104199887	6	104199887	*	Y	-1.42683	-4.05882
6_104204663_A_G	rs9485946	6	104204663	A	G	-0.0001	1	0.97371	1.02669	0.1022	11	rs9485946	0.9961	6	104204663	A	G	0.8978	1	0.974	1.027	0.0001	0.0134	85934	401577	6	104204663	6	104204663	*	rs9485946	R	104652538	rs9485946	A	G	0.8937	0.0127	0.0028	5.4e-06	690384	104652538	104204663	6	104204663	6	104204663	*	R	-0.00746269	4.53571
6_104205192_C_T	rs2744204	6	104205192	C	T	-0.0116	0.988	0.973	1.004	0.524	10	rs2744204	0.1544	6	104205192	T	C	0.524	0.988	0.973	1.004	-0.0116	0.0082	85934	401577	6	104205192	6	104205192	*	rs2744204	Y	104653067	rs2744204	T	C	0.5347	-0.0068	0.0017	9.4e-05	679618	104653067	104205192	6	104205192	6	104205192	*	Y	-1.41463	-4
6_104205220_C_T	rs6931534	6	104205220	C	T	0.0011	1.001	0.975	1.028	0.1024	10	rs6931534	0.9321	6	104205220	T	C	0.1024	1.001	0.975	1.028	0.0011	0.0134	85934	401577	6	104205220	6	104205220	*	rs6931534	Y	104653095	rs6931534	T	C	0.1054	-0.0126	0.0028	6.7e-06	689812	104653095	104205220	6	104205220	6	104205220	*	Y	0.0820896	-4.5
6_104207897_T_C	rs9485947	6	104207897	T	C	0.0002	1	0.974659	1.02669	0.1023	11	rs9485947	0.9871	6	104207897	T	C	0.8977	1	0.974	1.026	-0.0002	0.0134	85934	401577	6	104207897	6	104207897	*	rs9485947	Y	104655772	rs9485947	T	C	0.8944	0.0126	0.0028	7.3e-06	678192	104655772	104207897	6	104207897	6	104207897	*	Y	0.0149254	4.5
6_104210370_T_C	rs2820252	6	104210370	T	C	-0.014	0.986193	0.969932	1.002	0.5328	11	rs2820252	0.08588	6	104210370	T	C	0.4672	1.014	0.998	1.031	0.014	0.0082	85934	401577	6	104210370	6	104210370	*	rs2820252	Y	104658245	rs2820252	T	C	0.4554	0.0061	0.0017	0.00042	682240	104658245	104210370	6	104210370	6	104210370	*	Y	-1.70732	3.58824
6_104213647_T_C	rs2473164	6	104213647	T	C	-0.0134	0.987167	0.970874	1.00301	0.526	11	rs2473164	0.09991	6	104213647	T	C	0.474	1.013	0.997	1.03	0.0134	0.0082	85934	401577	6	104213647	6	104213647	*	rs2473164	Y	104661522	rs2473164	T	C	0.4624	0.0069	0.0017	6.8e-05	682259	104661522	104213647	6	104213647	6	104213647	*	Y	-1.63415	4.05882
6_104218824_C_T	rs1997701	6	104218824	C	T	-0.0135	0.987	0.971	1.003	0.526	10	rs1997701	0.09746	6	104218824	T	C	0.526	0.987	0.971	1.003	-0.0135	0.0082	85934	401577	6	104218824	6	104218824	*	rs1997701	Y	104666699	rs1997701	T	C	0.5361	-0.007	0.0017	5.8e-05	682423	104666699	104218824	6	104218824	6	104218824	*	Y	-1.64634	-4.11765
6_104219784_C_G	rs2206185	6	104219784	C	G	-0.0017	0.998004	0.971817	1.02459	0.102	6	rs2206185	0.8991	6	104219784	C	G	0.898	1.002	0.976	1.029	0.0017	0.0135	85934	401577	6	104219784	6	104219784	*	rs2206185	S	104667659	rs2206185	C	G	0.8943	0.013	0.0028	3.6e-06	688017	104667659	104219784	6	104219784	6	104219784	*	S	-0.125926	4.64286
6_104219801_G_T	rs2206183	6	104219801	G	T	-0.0017	0.998	0.972	1.025	0.102	10	rs2206183	0.8974	6	104219801	T	G	0.102	0.998	0.972	1.025	-0.0017	0.0135	85934	401577	6	104219801	6	104219801	*	rs2206183	K	104667676	rs2206183	T	G	0.1057	-0.0131	0.0028	3.2e-06	688008	104667676	104219801	6	104219801	6	104219801	*	K	-0.125926	-4.67857
6_104222754_C_T	rs13200612	6	104222754	C	T	-0.001	0.999	0.973	1.026	0.1024	10	rs13200612	0.9412	6	104222754	T	C	0.1024	0.999	0.973	1.026	-0.001	0.0134	85934	401577	6	104222754	6	104222754	*	rs13200612	Y	104670629	rs13200612	T	C	0.1056	-0.0128	0.0028	4.7e-06	689737	104670629	104222754	6	104222754	6	104222754	*	Y	-0.0746269	-4.57143
6_104223506_G_A	rs2744198	6	104223506	G	A	-0.0126	0.987	0.972	1.003	0.5238	10	rs2744198	0.1221	6	104223506	A	G	0.5238	0.987	0.972	1.003	-0.0126	0.0082	85934	401577	6	104223506	6	104223506	*	rs2744198	R	104671381	rs2744198	A	G	0.5357	-0.0067	0.0017	0.00011	682172	104671381	104223506	6	104223506	6	104223506	*	R	-1.53659	-3.94118
6_104223667_A_G	rs2744197	6	104223667	A	G	-0.0127	0.987167	0.971817	1.00301	0.524	11	rs2744197	0.1191	6	104223667	A	G	0.476	1.013	0.997	1.029	0.0127	0.0082	85934	401577	6	104223667	6	104223667	*	rs2744197	R	104671542	rs2744197	A	G	0.4643	0.0067	0.0017	0.00012	682209	104671542	104223667	6	104223667	6	104223667	*	R	-1.54878	3.94118
6_104224760_C_T	rs9499799	6	104224760	C	T	-0.0003	1	0.974	1.026	0.1026	10	rs9499799	0.9816	6	104224760	T	C	0.1026	1	0.974	1.026	-0.0003	0.0134	85934	401577	6	104224760	6	104224760	*	rs9499799	Y	104672635	rs9499799	T	C	0.1056	-0.0128	0.0028	4.4e-06	689625	104672635	104224760	6	104224760	6	104224760	*	Y	-0.0223881	-4.57143
6_104228332_C_T	rs2494109	6	104228332	C	T	-0.0128	0.987	0.972	1.003	0.5233	10	rs2494109	0.1158	6	104228332	T	C	0.5233	0.987	0.972	1.003	-0.0128	0.0082	85934	401577	6	104228332	6	104228332	*	rs2494109	Y	104676207	rs2494109	T	C	0.5347	-0.0068	0.0017	8.3e-05	681072	104676207	104228332	6	104228332	6	104228332	*	Y	-1.56098	-4
6_104233172_C_T	rs9499800	6	104233172	C	T	-0.0011	0.999	0.973	1.026	0.1022	10	rs9499800	0.9369	6	104233172	T	C	0.1022	0.999	0.973	1.026	-0.0011	0.0135	85934	401577	6	104233172	6	104233172	*	rs9499800	Y	104681047	rs9499800	T	C	0.1055	-0.0126	0.0028	6.7e-06	689074	104681047	104233172	6	104233172	6	104233172	*	Y	-0.0814815	-4.5
6_104233612_A_G	rs2820263	6	104233612	A	G	-0.0117	0.988142	0.972763	1.00402	0.5227	11	rs2820263	0.1511	6	104233612	A	G	0.4773	1.012	0.996	1.028	0.0117	0.0081	85934	401577	6	104233612	6	104233612	*	rs2820263	R	104681487	rs2820263	A	G	0.4649	0.0066	0.0017	0.00016	680758	104681487	104233612	6	104233612	6	104233612	*	R	-1.44444	3.88235
6_104235772_T_C	rs2820267	6	104235772	T	C	-0.0177	0.982318	0.963391	1.002	0.2178	11	rs2820267	0.07149	6	104235772	T	C	0.7822	1.018	0.998	1.038	0.0177	0.0098	85934	401577	6	104235772	6	104235772	*	rs2820267	Y	104683647	rs2820267	T	C	0.7796	0.0088	0.0021	3.5e-05	684049	104683647	104235772	6	104235772	6	104235772	*	Y	-1.80612	4.19048
6_104240800_G_T	rs1961424	6	104240800	G	T	-0.0167	0.983	0.965	1.003	0.2155	10	rs1961424	0.0913	6	104240800	T	G	0.2155	0.983	0.965	1.003	-0.0167	0.0099	85934	401577	6	104240800	6	104240800	*	rs1961424	K	104688675	rs1961424	T	G	0.221	-0.0093	0.0021	9.8e-06	684902	104688675	104240800	6	104240800	6	104240800	*	K	-1.68687	-4.42857
6_104241905_C_G	rs6930332	6	104241905	C	G	-0.0167	0.983284	0.96432	1.00301	0.2152	6	rs6930332	0.09092	6	104241905	C	G	0.7848	1.017	0.997	1.037	0.0167	0.0099	85934	401577	6	104241905	6	104241905	*	rs6930332	S	104689780	rs6930332	C	G	0.7824	0.0093	0.0021	9.6e-06	684932	104689780	104241905	6	104241905	6	104241905	*	S	-1.68687	4.42857
6_104259766_T_G	rs9485951	6	104259766	T	G	-0.016	0.984252	0.965251	1.00301	0.2153	11	rs9485951	0.105	6	104259766	T	G	0.7847	1.016	0.997	1.036	0.016	0.0099	85934	401577	6	104259766	6	104259766	*	rs9485951	K	104707641	rs9485951	T	G	0.7825	0.0084	0.002	2.2e-05	788009	104707641	104259766	6	104259766	6	104259766	*	K	-1.61616	4.2
6_104264500_G_T	rs9322800	6	104264500	G	T	-0.0158	0.984	0.965	1.004	0.2148	10	rs9322800	0.1095	6	104264500	T	G	0.2148	0.984	0.965	1.004	-0.0158	0.0099	85934	401577	6	104264500	6	104264500	*	rs9322800	K	104712375	rs9322800	T	G	0.2175	-0.0092	0.0021	1.3e-05	683799	104712375	104264500	6	104264500	6	104264500	*	K	-1.59596	-4.38095
6_104267205_C_T	rs2604509	6	104267205	C	T	-0.0085	0.992	0.976	1.008	0.4882	10	rs2604509	0.2969	6	104267205	T	C	0.4882	0.992	0.976	1.008	-0.0085	0.0082	85934	401577	6	104267205	6	104267205	*	rs2604509	Y	104715080	rs2604509	T	C	0.4985	-0.0064	0.0018	0.00035	626971	104715080	104267205	6	104267205	6	104267205	*	Y	-1.03659	-3.55556
6_104274522_T_C	rs9485954	6	104274522	T	C	-0.0017	0.998004	0.970874	1.02669	0.0926	11	rs9485954	0.9044	6	104274522	T	C	0.9074	1.002	0.974	1.03	0.0017	0.0141	85934	401577	6	104274522	6	104274522	*	rs9485954	Y	104722397	rs9485954	T	C	0.90406	0.0103	0.0029	0.00047	689332	104722397	104274522	6	104274522	6	104274522	*	Y	-0.120567	3.55172
6_104277814_C_T	rs2744175	6	104277814	C	T	-0.0088	0.991	0.975	1.007	0.4881	10	rs2744175	0.282	6	104277814	T	C	0.4881	0.991	0.975	1.007	-0.0088	0.0082	85934	401577	6	104277814	6	104277814	*	rs2744175	H	104725689	rs2744175	T	C	0.4984	-0.0061	0.0017	0.00045	678215	104725689	104277814	6	104277814	6	104277814	*	H	-1.07317	-3.58824
6_104294890_G_A	rs6942087	6	104294890	G	A	0.0071	1.007	0.987	1.028	0.1856	10	rs6942087	0.4977	6	104294890	A	G	0.1856	1.007	0.987	1.028	0.0071	0.0104	85934	401577	6	104294890	6	104294890	*	rs6942087	R	104742765	rs6942087	A	G	0.1898	-0.0137	0.0022	3.5e-10	689597	104742765	104294890	6	104294890	6	104294890	*	R	0.682692	-6.22727
6_104296927_A_G	rs9499828	6	104296927	A	G	0.007	1.00705	0.986193	1.02775	0.1848	11	rs9499828	0.5007	6	104296927	A	G	0.8152	0.993	0.973	1.014	-0.007	0.0105	85934	401577	6	104296927	6	104296927	*	rs9499828	R	104744802	rs9499828	A	G	0.81	0.0136	0.0022	5.1e-10	689920	104744802	104296927	6	104296927	6	104296927	*	R	0.666667	6.18182
6_104301831_A_G	rs17449356	6	104301831	A	G	0.0067	1.00705	0.986193	1.02775	0.1928	11	rs17449356	0.5148	6	104301831	A	G	0.8072	0.993	0.973	1.014	-0.0067	0.0103	85934	401577	6	104301831	6	104301831	*	rs17449356	D	104749706	rs17449356	A	G	0.8015	0.0143	0.0021	2.7e-11	692387	104749706	104301831	6	104301831	6	104301831	*	D	0.650485	6.80952
6_104302142_C_T	rs17449384	6	104302142	C	T	0.0053	1.005	0.985	1.026	0.1911	10	rs17449384	0.6099	6	104302142	T	C	0.1911	1.005	0.985	1.026	0.0053	0.0103	85934	401577	6	104302142	6	104302142	*	rs17449384	Y	104750017	rs17449384	T	C	0.1964	-0.0143	0.0022	2.5e-11	691827	104750017	104302142	6	104302142	6	104302142	*	Y	0.514563	-6.5
6_104308574_T_C	rs2218984	6	104308574	T	C	0.0138	1.0142	0.997009	1.03093	0.3135	11	rs2218984	0.1153	6	104308574	T	C	0.6865	0.986	0.97	1.003	-0.0138	0.0087	85934	401577	6	104308574	6	104308574	*	rs2218984	Y	104756449	rs2218984	T	C	0.694	0.0071	0.0019	0.00013	689786	104756449	104308574	6	104308574	6	104308574	*	Y	1.58621	3.73684
6_104310184_A_C	rs10499039	6	104310184	A	C	0.0108	1.01112	0.990099	1.03199	0.183	11	rs10499039	0.3045	6	104310184	A	C	0.817	0.989	0.969	1.01	-0.0108	0.0105	85934	401577	6	104310184	6	104310184	*	rs10499039	M	104758059	rs10499039	A	C	0.8071	0.0156	0.0022	1.1e-12	689944	104758059	104310184	6	104310184	6	104310184	*	M	1.02857	7.09091
6_104311993_T_C	rs9499839	6	104311993	T	C	0.0111	1.01112	0.990099	1.03199	0.1829	11	rs9499839	0.2903	6	104311993	T	C	0.8171	0.989	0.969	1.01	-0.0111	0.0105	85934	401577	6	104311993	6	104311993	*	rs9499839	Y	104759868	rs9499839	T	C	0.8146	0.0157	0.0022	8.3e-13	683877	104759868	104311993	6	104311993	6	104311993	*	Y	1.05714	7.13636
6_104312167_C_A	rs4945635	6	104312167	C	A	0.0128	1.013	0.992	1.034	0.1841	10	rs4945635	0.2209	6	104312167	A	C	0.1841	1.013	0.992	1.034	0.0128	0.0105	85934	401577	6	104312167	6	104312167	*	rs4945635	H	104760042	rs4945635	A	C	0.1863	-0.0155	0.0022	2.4e-12	683282	104760042	104312167	6	104312167	6	104312167	*	H	1.21905	-7.04545
6_104313736_G_A	rs736432	6	104313736	G	A	0.0133	1.013	0.996	1.031	0.314	10	rs736432	0.1291	6	104313736	A	G	0.314	1.013	0.996	1.031	0.0133	0.0087	85934	401577	6	104313736	6	104313736	*	rs736432	R	104761611	rs736432	A	G	0.3067	-0.0073	0.0019	9.1e-05	689277	104761611	104313736	6	104313736	6	104313736	*	R	1.52874	-3.84211
6_104314416_T_A	rs905538	6	104314416	T	A	0.0132	1.013	0.996	1.031	0.314	5	rs905538	0.1307	6	104314416	A	T	0.314	1.013	0.996	1.031	0.0132	0.0087	85934	401577	6	104314416	6	104314416	*	rs905538	W	104762291	rs905538	A	T	0.3065	-0.0073	0.0019	8.3e-05	689734	104762291	104314416	6	104314416	6	104314416	*	W	1.51724	-3.84211
6_104317947_C_T	rs17456339	6	104317947	C	T	0.0134	1.013	0.993	1.034	0.1903	10	rs17456339	0.1957	6	104317947	T	C	0.1903	1.013	0.993	1.034	0.0134	0.0103	85934	401577	6	104317947	6	104317947	*	rs17456339	Y	104765822	rs17456339	T	C	0.1918	-0.0159	0.0022	1.5e-13	691137	104765822	104317947	6	104317947	6	104317947	*	Y	1.30097	-7.22727
6_104320326_A_G	rs17516082	6	104320326	A	G	0.0133	1.01317	0.993049	1.03413	0.1912	11	rs17516082	0.1967	6	104320326	A	G	0.8088	0.987	0.967	1.007	-0.0133	0.0103	85934	401577	6	104320326	6	104320326	*	rs17516082	R	104768201	rs17516082	A	G	0.8081	0.0158	0.0022	2e-13	690782	104768201	104320326	6	104320326	6	104320326	*	R	1.29126	7.18182
6_104322428_C_T	rs1341130	6	104322428	C	T	0.0154	1.016	1	1.032	0.4882	10	rs1341130	0.05814	6	104322428	T	C	0.4882	1.016	1	1.032	0.0154	0.0081	85934	401577	6	104322428	6	104322428	*	rs1341130	Y	104770303	rs1341130	T	C	0.487	-0.0067	0.0017	9.4e-05	689944	104770303	104322428	6	104322428	6	104322428	*	Y	1.90123	-3.94118
6_104324293_C_T	rs4945639	6	104324293	C	T	0.0115	1.012	0.991	1.032	0.1895	10	rs4945639	0.2681	6	104324293	T	C	0.1895	1.012	0.991	1.032	0.0115	0.0103	85934	401577	6	104324293	6	104324293	*	rs4945639	Y	104772168	rs4945639	T	C	0.193	-0.0155	0.0022	6.8e-13	690586	104772168	104324293	6	104324293	6	104324293	*	Y	1.1165	-7.04545
6_104325874_A_G	rs13197557	6	104325874	A	G	0.0121	1.01215	0.992063	1.03306	0.1899	11	rs13197557	0.2404	6	104325874	A	G	0.8101	0.988	0.968	1.008	-0.0121	0.0103	85934	401577	6	104325874	6	104325874	*	rs13197557	R	104773749	rs13197557	A	G	0.8077	0.0156	0.0022	4.9e-13	690780	104773749	104325874	6	104325874	6	104325874	*	R	1.17476	7.09091
6_104336944_C_T	rs270678	6	104336944	C	T	-0.0143	0.986	0.966	1.006	0.8084	10	rs270678	0.1699	6	104336944	T	C	0.8084	0.986	0.966	1.006	-0.0143	0.0104	85934	401577	6	104336944	6	104336944	*	rs270678	Y	104784819	rs270678	T	C	0.8112	0.0162	0.0022	7.2e-14	691584	104784819	104336944	6	104336944	6	104336944	*	Y	-1.375	7.36364
6_104337078_A_G	rs270679	6	104337078	A	G	-0.0143	0.986193	0.968992	1.00301	0.6873	11	rs270679	0.103	6	104337078	A	G	0.3127	1.014	0.997	1.032	0.0143	0.0088	85934	401577	6	104337078	6	104337078	*	rs270679	R	104784953	rs270679	A	G	0.3035	-0.0081	0.0019	1.4e-05	691082	104784953	104337078	6	104337078	6	104337078	*	R	-1.625	-4.26316
6_104338057_A_G	rs270682	6	104338057	A	G	-0.0138	0.986193	0.968992	1.00301	0.6868	11	rs270682	0.1169	6	104338057	A	G	0.3132	1.014	0.997	1.032	0.0138	0.0088	85934	401577	6	104338057	6	104338057	*	rs270682	R	104785932	rs270682	A	G	0.3038	-0.0086	0.0019	3.7e-06	691143	104785932	104338057	6	104338057	6	104338057	*	R	-1.56818	-4.52632
6_104339031_G_A	rs270683	6	104339031	G	A	-0.014	0.986	0.969	1.003	0.6874	10	rs270683	0.1096	6	104339031	A	G	0.6874	0.986	0.969	1.003	-0.014	0.0088	85934	401577	6	104339031	6	104339031	*	rs270683	R	104786906	rs270683	A	G	0.6969	0.0083	0.0019	7.6e-06	691199	104786906	104339031	6	104339031	6	104339031	*	R	-1.59091	4.36842
6_104339502_A_T	rs270684	6	104339502	A	T	-0.014	0.986193	0.968992	1.00301	0.6871	6	rs270684	0.1099	6	104339502	A	T	0.3129	1.014	0.997	1.032	0.014	0.0088	85934	401577	6	104339502	6	104339502	*	rs270684	W	104787377	rs270684	A	T	0.3031	-0.0084	0.0019	6.1e-06	691242	104787377	104339502	6	104339502	6	104339502	*	W	-1.59091	-4.42105
6_104339830_A_G	rs270685	6	104339830	A	G	-0.0141	0.986193	0.968992	1.00301	0.6863	11	rs270685	0.1084	6	104339830	A	G	0.3137	1.014	0.997	1.032	0.0141	0.0088	85934	401577	6	104339830	6	104339830	*	rs270685	R	104787705	rs270685	A	G	0.3066	-0.0085	0.0019	5.1e-06	688223	104787705	104339830	6	104339830	6	104339830	*	R	-1.60227	-4.47368
6_104342860_T_C	rs274458	6	104342860	T	C	-0.0139	0.986193	0.968992	1.00301	0.6872	11	rs274458	0.1125	6	104342860	T	C	0.3128	1.014	0.997	1.032	0.0139	0.0088	85934	401577	6	104342860	6	104342860	*	rs274458	Y	104790735	rs274458	T	C	0.3031	-0.0086	0.0019	5.9e-06	683625	104790735	104342860	6	104342860	6	104342860	*	Y	-1.57955	-4.52632
6_104343031_T_C	rs2994698	6	104343031	T	C	-0.0139	0.986193	0.968992	1.00301	0.6872	11	rs2994698	0.1145	6	104343031	T	C	0.3128	1.014	0.997	1.032	0.0139	0.0088	85934	401577	6	104343031	6	104343031	*	rs2994698	Y	104790906	rs2994698	T	C	0.2944	-0.0084	0.0019	6.5e-06	691466	104790906	104343031	6	104343031	6	104343031	*	Y	-1.57955	-4.42105
6_104344465_C_T	rs1341113	6	104344465	C	T	-0.0161	0.984	0.969	1	0.5114	10	rs1341113	0.04806	6	104344465	T	C	0.5114	0.984	0.969	1	-0.0161	0.0081	85934	401577	6	104344465	6	104344465	*	rs1341113	Y	104792340	rs1341113	T	C	0.5192	0.0075	0.0017	1.4e-05	688793	104792340	104344465	6	104344465	6	104344465	*	Y	-1.98765	4.41176
6_104344772_G_A	rs270695	6	104344772	G	A	-0.0139	0.986	0.969	1.003	0.6873	10	rs270695	0.1145	6	104344772	A	G	0.6873	0.986	0.969	1.003	-0.0139	0.0088	85934	401577	6	104344772	6	104344772	*	rs270695	R	104792647	rs270695	A	G	0.6956	0.0083	0.0019	7.4e-06	691816	104792647	104344772	6	104344772	6	104344772	*	R	-1.57955	4.36842
6_104344959_G_A	rs12201416	6	104344959	G	A	-0.0154	0.985	0.969	1	0.5118	10	rs12201416	0.05875	6	104344959	A	G	0.5118	0.985	0.969	1	-0.0154	0.0081	85934	401577	6	104344959	6	104344959	*	rs12201416	R	104792834	rs12201416	A	G	0.5197	0.0074	0.0017	1.9e-05	688744	104792834	104344959	6	104344959	6	104344959	*	R	-1.90123	4.35294
6_104348613_A_G	rs270690	6	104348613	A	G	-0.0136	0.986193	0.969932	1.00402	0.6883	11	rs270690	0.1217	6	104348613	A	G	0.3117	1.014	0.996	1.031	0.0136	0.0088	85934	401577	6	104348613	6	104348613	*	rs270690	R	104796488	rs270690	A	G	0.3038	-0.0085	0.0019	4.7e-06	691959	104796488	104348613	6	104348613	6	104348613	*	R	-1.54545	-4.47368
6_104349703_A_C	rs17517558	6	104349703	A	C	0.0098	1.0101	0.98912	1.03093	0.1864	11	rs17517558	0.3495	6	104349703	A	C	0.8136	0.99	0.97	1.011	-0.0098	0.0104	85934	401577	6	104349703	6	104349703	*	rs17517558	M	104797578	rs17517558	A	C	0.8099	0.0162	0.0022	5.7e-14	692476	104797578	104349703	6	104349703	6	104349703	*	M	0.942308	7.36364
6_104350133_A_G	rs156154	6	104350133	A	G	0.014	1.0142	0.998004	1.02987	0.4821	11	rs156154	0.08549	6	104350133	A	G	0.5179	0.986	0.971	1.002	-0.014	0.0081	85934	401577	6	104350133	6	104350133	*	rs156154	R	104798008	rs156154	A	G	0.5187	0.0074	0.0017	1.7e-05	682469	104798008	104350133	6	104350133	6	104350133	*	R	1.7284	4.35294
6_104350145_G_C	rs11156387	6	104350145	G	C	-0.0153	0.985	0.969	1.001	0.4723	5	rs11156387	0.06192	6	104350145	C	G	0.4723	0.985	0.969	1.001	-0.0153	0.0082	85934	401577	6	104350145	6	104350145	*	rs11156387	S	104798020	rs11156387	C	G	0.4821	0.0065	0.0017	0.00017	688233	104798020	104350145	6	104350145	6	104350145	*	S	-1.86585	3.82353
6_104350190_G_A	rs156153	6	104350190	G	A	-0.0125	0.988	0.968	1.008	0.8075	10	rs156153	0.2301	6	104350190	A	G	0.8075	0.988	0.968	1.008	-0.0125	0.0104	85934	401577	6	104350190	6	104350190	*	rs156153	R	104798065	rs156153	A	G	0.8088	0.0163	0.0022	4e-14	692314	104798065	104350190	6	104350190	6	104350190	*	R	-1.20192	7.40909
6_104351032_C_T	rs6908239	6	104351032	C	T	-0.0166	0.984	0.968	0.999	0.5101	10	rs6908239	0.04108	6	104351032	T	C	0.5101	0.984	0.968	0.999	-0.0166	0.0081	85934	401577	6	104351032	6	104351032	*	rs6908239	Y	104798907	rs6908239	T	C	0.518	0.0072	0.0017	2.6e-05	687860	104798907	104351032	6	104351032	6	104351032	*	Y	-2.04938	4.23529
6_104351132_C_G	rs156151	6	104351132	C	G	-0.0127	0.987167	0.967118	1.00806	0.8071	6	rs156151	0.2217	6	104351132	C	G	0.1929	1.013	0.992	1.034	0.0127	0.0104	85934	401577	6	104351132	6	104351132	*	rs156151	S	104799007	rs156151	C	G	0.1912	-0.0165	0.0021	1.9e-14	692282	104799007	104351132	6	104351132	6	104351132	*	S	-1.22115	-7.85714
6_104355315_T_C	rs1417667	6	104355315	T	C	0.0046	1.00503	0.976562	1.03306	0.0903	11	rs1417667	0.7465	6	104355315	T	C	0.9097	0.995	0.968	1.024	-0.0046	0.0143	85934	401577	6	104355315	6	104355315	*	rs1417667	Y	104803190	rs1417667	T	C	0.91955	-0.0118	0.0031	0.00017	692354	104803190	104355315	6	104355315	6	104355315	*	Y	0.321678	-3.80645
6_104357987_G_T	rs155510	6	104357987	G	T	-0.0128	0.987	0.967	1.008	0.8072	10	rs155510	0.2181	6	104357987	T	G	0.8072	0.987	0.967	1.008	-0.0128	0.0104	85934	401577	6	104357987	6	104357987	*	rs155510	K	104805862	rs155510	T	G	0.8088	0.0165	0.0021	1.7e-14	692226	104805862	104357987	6	104357987	6	104357987	*	K	-1.23077	7.85714
6_104358576_T_A	rs4077	6	104358576	T	A	-0.0111	0.989	0.971	1.007	0.7182	5	rs4077	0.2208	6	104358576	A	T	0.7182	0.989	0.971	1.007	-0.0111	0.0091	85934	401577	6	104358576	6	104358576	*	rs4077	W	104806451	rs4077	A	T	0.7286	0.0084	0.0019	1.2e-05	691970	104806451	104358576	6	104358576	6	104358576	*	W	-1.21978	4.42105
6_104360937_C_A	rs9391187	6	104360937	C	A	-0.0167	0.983	0.968	0.999	0.51	10	rs9391187	0.03988	6	104360937	A	C	0.51	0.983	0.968	0.999	-0.0167	0.0082	85934	401577	6	104360937	6	104360937	*	rs9391187	M	104808812	rs9391187	A	C	0.5175	0.0073	0.0017	2.3e-05	685468	104808812	104360937	6	104360937	6	104360937	*	M	-2.03659	4.29412
6_104362208_T_C	rs156126	6	104362208	T	C	-0.0105	0.98912	0.968992	1.0101	0.8088	11	rs156126	0.3135	6	104362208	T	C	0.1912	1.011	0.99	1.032	0.0105	0.0105	85934	401577	6	104362208	6	104362208	*	rs156126	Y	104810083	rs156126	T	C	0.1897	-0.0159	0.0022	2.3e-13	688586	104810083	104362208	6	104362208	6	104362208	*	Y	-1	-7.22727
6_104362874_C_T	rs13219556	6	104362874	C	T	0.0101	1.01	0.99	1.031	0.1864	10	rs13219556	0.3331	6	104362874	T	C	0.1864	1.01	0.99	1.031	0.0101	0.0105	85934	401577	6	104362874	6	104362874	*	rs13219556	Y	104810749	rs13219556	T	C	0.19	-0.016	0.0022	1.6e-13	688074	104810749	104362874	6	104362874	6	104362874	*	Y	0.961905	-7.27273
6_104363870_G_A	rs156123	6	104363870	G	A	-0.0144	0.986	0.966	1.006	0.8042	10	rs156123	0.1658	6	104363870	A	G	0.8042	0.986	0.966	1.006	-0.0144	0.0104	85934	401577	6	104363870	6	104363870	*	rs156123	R	104811745	rs156123	A	G	0.8077	0.0161	0.0022	1.2e-13	687193	104811745	104363870	6	104363870	6	104363870	*	R	-1.38462	7.31818
6_104364823_T_G	rs1341112	6	104364823	T	G	-0.0165	0.983284	0.968054	1	0.5119	11	rs1341112	0.04388	6	104364823	T	G	0.4881	1.017	1	1.033	0.0165	0.0082	85934	401577	6	104364823	6	104364823	*	rs1341112	K	104812698	rs1341112	T	G	0.4828	-0.0073	0.0017	2.5e-05	679911	104812698	104364823	6	104364823	6	104364823	*	K	-2.0122	-4.29412
6_104365622_T_C	rs17458588	6	104365622	T	C	0.01	1.0101	0.98912	1.03093	0.1863	11	rs17458588	0.3371	6	104365622	T	C	0.8137	0.99	0.97	1.011	-0.01	0.0105	85934	401577	6	104365622	6	104365622	*	rs17458588	Y	104813497	rs17458588	T	C	0.81	0.0161	0.0022	1.5e-13	687367	104813497	104365622	6	104365622	6	104365622	*	Y	0.952381	7.31818
6_104365891_A_G	rs271880	6	104365891	A	G	-0.0142	0.986193	0.966184	1.00604	0.8042	11	rs271880	0.1723	6	104365891	A	G	0.1958	1.014	0.994	1.035	0.0142	0.0104	85934	401577	6	104365891	6	104365891	*	rs271880	R	104813766	rs271880	A	G	0.1951	-0.0164	0.0022	5.4e-14	686700	104813766	104365891	6	104365891	6	104365891	*	R	-1.36538	-7.45455
6_104366354_C_T	rs7770377	6	104366354	C	T	-0.016	0.984	0.968	1	0.4741	10	rs7770377	0.05004	6	104366354	T	C	0.4741	0.984	0.968	1	-0.016	0.0082	85934	401577	6	104366354	6	104366354	*	rs7770377	Y	104814229	rs7770377	T	C	0.4854	0.0061	0.0017	0.00046	679773	104814229	104366354	6	104366354	6	104366354	*	Y	-1.95122	3.58824
6_104367262_A_G	rs1341111	6	104367262	A	G	-0.0164	0.983284	0.968054	1	0.5116	11	rs1341111	0.04407	6	104367262	A	G	0.4884	1.017	1	1.033	0.0164	0.0082	85934	401577	6	104367262	6	104367262	*	rs1341111	R	104815137	rs1341111	A	G	0.4828	-0.0071	0.0017	4e-05	677859	104815137	104367262	6	104367262	6	104367262	*	R	-2	-4.17647
6_104369069_T_C	rs1417665	6	104369069	T	C	0.0103	1.0101	0.990099	1.03093	0.1858	11	rs1417665	0.3277	6	104369069	T	C	0.8142	0.99	0.97	1.01	-0.0103	0.0105	85934	401577	6	104369069	6	104369069	*	rs1417665	Y	104816944	rs1417665	T	C	0.8103	0.0162	0.0022	1.3e-13	685444	104816944	104369069	6	104369069	6	104369069	*	Y	0.980952	7.36364
6_104369510_T_C	rs17518452	6	104369510	T	C	-0.0041	0.996016	0.963391	1.02987	0.0634	11	rs17518452	0.8078	6	104369510	T	C	0.9366	1.004	0.971	1.038	0.0041	0.017	85934	401577	6	104369510	6	104369510	*	rs17518452	Y	104817385	rs17518452	T	C	0.93534	0.0148	0.0034	1.2e-05	670026	104817385	104369510	6	104369510	6	104369510	*	Y	-0.241176	4.35294
6_104369660_A_G	rs443578	6	104369660	A	G	-0.0118	0.988142	0.971817	1.00503	0.6332	11	rs443578	0.1667	6	104369660	A	G	0.3668	1.012	0.995	1.029	0.0118	0.0085	85934	401577	6	104369660	6	104369660	*	rs443578	R	104817535	rs443578	A	G	0.3677	-0.0114	0.0018	1.9e-10	675348	104817535	104369660	6	104369660	6	104369660	*	R	-1.38824	-6.33333
6_104369900_T_C	rs17459015	6	104369900	T	C	0.0093	1.00908	0.98912	1.02987	0.1859	11	rs17459015	0.3736	6	104369900	T	C	0.8141	0.991	0.971	1.011	-0.0093	0.0105	85934	401577	6	104369900	6	104369900	*	rs17459015	Y	104817775	rs17459015	T	C	0.8086	0.0162	0.0022	1.3e-13	685361	104817775	104369900	6	104369900	6	104369900	*	Y	0.885714	7.36364
6_104370152_T_A	rs12197338	6	104370152	T	A	0.0101	1.01	0.993	1.027	0.359	5	rs12197338	0.235	6	104370152	A	T	0.359	1.01	0.993	1.027	0.0101	0.0085	85934	401577	6	104370152	6	104370152	*	rs12197338	W	104818027	rs12197338	A	T	0.3658	-0.0115	0.0018	1.8e-10	674926	104818027	104370152	6	104370152	6	104370152	*	W	1.18824	-6.38889
6_104372299_A_T	rs467827	6	104372299	A	T	0.0025	1.002	0.974659	1.03093	0.0911	6	rs467827	0.8617	6	104372299	A	T	0.9089	0.998	0.97	1.026	-0.0025	0.0144	85934	401577	6	104372299	6	104372299	*	rs467827	W	104820174	rs467827	A	T	0.91967	-0.0118	0.0032	0.00023	679043	104820174	104372299	6	104372299	6	104372299	*	W	0.173611	-3.6875
6_104373930_T_C	rs156120	6	104373930	T	C	0.0028	1.00301	0.974659	1.03199	0.0908	11	rs156120	0.844	6	104373930	T	C	0.9092	0.997	0.969	1.026	-0.0028	0.0144	85934	401577	6	104373930	6	104373930	*	rs156120	Y	104821805	rs156120	T	C	0.91826	-0.0124	0.0033	0.00014	685801	104821805	104373930	6	104373930	6	104373930	*	Y	0.194444	-3.75758
6_104381651_T_C	rs156135	6	104381651	T	C	-0.0095	0.990099	0.971817	1.0101	0.7703	11	rs156135	0.3333	6	104381651	T	C	0.2297	1.01	0.99	1.029	0.0095	0.0098	85934	401577	6	104381651	6	104381651	*	rs156135	Y	104829526	rs156135	T	C	0.2198	-0.0084	0.0022	8.9e-05	624007	104829526	104381651	6	104381651	6	104381651	*	Y	-0.969388	-3.81818
6_104384885_G_T	rs1578433	6	104384885	G	T	0.005	1.005	0.987	1.023	0.2694	10	rs1578433	0.5814	6	104384885	T	G	0.2694	1.005	0.987	1.023	0.005	0.0092	85934	401577	6	104384885	6	104384885	*	rs1578433	D	104832760	rs1578433	T	G	0.2696	-0.0111	0.0019	7e-09	692136	104832760	104384885	6	104384885	6	104384885	*	D	0.543478	-5.84211
6_104394966_T_C	rs156198	6	104394966	T	C	-0.0034	0.997009	0.978474	1.01523	0.7533	11	rs156198	0.7175	6	104394966	T	C	0.2467	1.003	0.985	1.022	0.0034	0.0095	85934	401577	6	104394966	6	104394966	*	rs156198	Y	104842841	rs156198	T	C	0.2392	-0.0123	0.002	6.1e-10	690905	104842841	104394966	6	104394966	6	104394966	*	Y	-0.357895	-6.15
6_104398855_G_T	rs17518759	6	104398855	G	T	0.0015	1.002	0.981	1.023	0.1785	10	rs17518759	0.8903	6	104398855	T	G	0.1785	1.002	0.981	1.023	0.0015	0.0106	85934	401577	6	104398855	6	104398855	*	rs17518759	K	104846730	rs17518759	T	G	0.1786	-0.0117	0.0022	1.1e-07	692121	104846730	104398855	6	104398855	6	104398855	*	K	0.141509	-5.31818
6_104399566_G_C	rs156201	6	104399566	G	C	-0.004	0.996	0.978	1.015	0.7508	5	rs156201	0.6739	6	104399566	C	G	0.7508	0.996	0.978	1.015	-0.004	0.0095	85934	401577	6	104399566	6	104399566	*	rs156201	B	104847441	rs156201	C	G	0.7606	0.0123	0.002	5.8e-10	691835	104847441	104399566	6	104399566	6	104399566	*	B	-0.421053	6.15
6_104406121_T_C	rs9499858	6	104406121	T	C	0.0025	1.002	0.982318	1.02354	0.1804	11	rs9499858	0.8107	6	104406121	T	C	0.8196	0.998	0.977	1.018	-0.0025	0.0106	85934	401577	6	104406121	6	104406121	*	rs9499858	Y	104853996	rs9499858	T	C	0.8186	0.0122	0.0022	2.7e-08	692226	104853996	104406121	6	104406121	6	104406121	*	Y	0.235849	5.54545
6_104411964_G_A	rs13194527	6	104411964	G	A	-0.0031	0.997	0.976	1.018	0.1686	10	rs13194527	0.7774	6	104411964	A	G	0.1686	0.997	0.976	1.018	-0.0031	0.0109	85934	401577	6	104411964	6	104411964	*	rs13194527	R	104859839	rs13194527	A	G	0.1721	-0.0126	0.0023	2.3e-08	691564	104859839	104411964	6	104411964	6	104411964	*	R	-0.284404	-5.47826
6_104416865_C_G	rs1341123	6	104416865	C	G	0.0062	1.00604	0.986193	1.02669	0.1994	6	rs1341123	0.5427	6	104416865	C	G	0.8006	0.994	0.974	1.014	-0.0062	0.0102	85934	401577	6	104416865	6	104416865	*	rs1341123	S	104864740	rs1341123	C	G	0.8005	0.0115	0.0021	7.5e-08	691273	104864740	104416865	6	104416865	6	104416865	*	S	0.607843	5.47619
6_104420262_A_G	rs10499041	6	104420262	A	G	-0.0034	0.997009	0.97561	1.01833	0.1687	11	rs10499041	0.7541	6	104420262	A	G	0.8313	1.003	0.982	1.025	0.0034	0.0109	85934	401577	6	104420262	6	104420262	*	rs10499041	R	104868137	rs10499041	A	G	0.8289	0.0123	0.0023	4.8e-08	691451	104868137	104420262	6	104420262	6	104420262	*	R	-0.311927	5.34783
6_104421900_G_A	rs17519409	6	104421900	G	A	-0.0035	0.997	0.975	1.018	0.1687	10	rs17519409	0.7453	6	104421900	A	G	0.1687	0.997	0.975	1.018	-0.0035	0.0109	85934	401577	6	104421900	6	104421900	*	rs17519409	R	104869775	rs17519409	A	G	0.1711	-0.0124	0.0023	3.4e-08	691402	104869775	104421900	6	104421900	6	104421900	*	R	-0.321101	-5.3913
6_104426244_C_T	rs13210411	6	104426244	C	T	-0.0035	0.997	0.975	1.018	0.1687	10	rs13210411	0.747	6	104426244	T	C	0.1687	0.997	0.975	1.018	-0.0035	0.0109	85934	401577	6	104426244	6	104426244	*	rs13210411	Y	104874119	rs13210411	T	C	0.1709	-0.0123	0.0023	4.8e-08	691437	104874119	104426244	6	104426244	6	104426244	*	Y	-0.321101	-5.34783
6_104427457_G_A	rs17519592	6	104427457	G	A	-0.0032	0.997	0.976	1.018	0.1688	10	rs17519592	0.7681	6	104427457	A	G	0.1688	0.997	0.976	1.018	-0.0032	0.0109	85934	401577	6	104427457	6	104427457	*	rs17519592	D	104875332	rs17519592	A	G	0.1709	-0.0126	0.0023	2e-08	691297	104875332	104427457	6	104427457	6	104427457	*	D	-0.293578	-5.47826
6_104427618_T_C	rs17519634	6	104427618	T	C	-0.0036	0.996016	0.97561	1.01833	0.1687	11	rs17519634	0.7391	6	104427618	T	C	0.8313	1.004	0.982	1.025	0.0036	0.0109	85934	401577	6	104427618	6	104427618	*	rs17519634	Y	104875493	rs17519634	T	C	0.8291	0.0126	0.0023	2.4e-08	691388	104875493	104427618	6	104427618	6	104427618	*	Y	-0.330275	5.47826
6_104433732_T_C	rs1009078	6	104433732	T	C	-0.0035	0.996016	0.97561	1.01833	0.1693	11	rs1009078	0.7475	6	104433732	T	C	0.8307	1.004	0.982	1.025	0.0035	0.0108	85934	401577	6	104433732	6	104433732	*	rs1009078	Y	104881607	rs1009078	T	C	0.8361	0.0125	0.0023	4e-08	684568	104881607	104433732	6	104433732	6	104433732	*	Y	-0.324074	5.43478
6_104436225_G_C	rs2399993	6	104436225	G	C	-0.0028	0.997	0.976	1.019	0.169	5	rs2399993	0.7999	6	104436225	C	G	0.169	0.997	0.976	1.019	-0.0028	0.0109	85934	401577	6	104436225	6	104436225	*	rs2399993	S	104884100	rs2399993	C	G	0.1712	-0.0125	0.0023	2.6e-08	690860	104884100	104436225	6	104436225	6	104436225	*	S	-0.256881	-5.43478
6_104465169_A_G	rs408949	6	104465169	A	G		1	0.978474	1.02249	0.8354	11	rs408949	0.9989	6	104465169	A	G	0.1646	1	0.978	1.022	0	0.0111	85934	401577	6	104465169	6	104465169	*	rs408949	R	104913044	rs408949	A	G	0.1685	-0.0115	0.0022	1.3e-07	792811	104913044	104465169	6	104465169	6	104465169	*	R		-5.22727
6_104465506_C_T	rs9499862	6	104465506	C	T		1	0.978	1.022	0.1601	10	rs9499862	0.9987	6	104465506	T	C	0.1601	1	0.978	1.022	0	0.0111	85934	401577	6	104465506	6	104465506	*	rs9499862	Y	104913381	rs9499862	T	C	0.163	-0.0117	0.0023	3.5e-07	691438	104913381	104465506	6	104465506	6	104465506	*	Y		-5.08696
6_104469260_G_C	rs271861	6	104469260	G	C	-0.002	0.998	0.977	1.02	0.8339	5	rs271861	0.8559	6	104469260	C	G	0.8339	0.998	0.977	1.02	-0.002	0.0111	85934	401577	6	104469260	6	104469260	*	rs271861	S	104917135	rs271861	C	G	0.8366	0.0115	0.0023	5.6e-07	691417	104917135	104469260	6	104469260	6	104469260	*	S	-0.18018	5
6_104469375_C_T	rs1341116	6	104469375	C	T	0.0002	1	0.979	1.022	0.1601	10	rs1341116	0.9863	6	104469375	T	C	0.1601	1	0.979	1.022	0.0002	0.0111	85934	401577	6	104469375	6	104469375	*	rs1341116	Y	104917250	rs1341116	T	C	0.163	-0.0116	0.0023	4.3e-07	691239	104917250	104469375	6	104469375	6	104469375	*	Y	0.018018	-5.04348
6_104471138_C_A	rs1901708	6	104471138	C	A	0.0001	1	0.979	1.022	0.1605	10	rs1901708	0.9915	6	104471138	A	C	0.1605	1	0.979	1.022	0.0001	0.0111	85934	401577	6	104471138	6	104471138	*	rs1901708	M	104919013	rs1901708	A	C	0.1635	-0.0118	0.0023	3.1e-07	691281	104919013	104471138	6	104471138	6	104471138	*	M	0.00900901	-5.13043
6_104473439_C_T	rs13207723	6	104473439	C	T	0.0006	1.001	0.979	1.023	0.1595	10	rs13207723	0.9586	6	104473439	T	C	0.1595	1.001	0.979	1.023	0.0006	0.0111	85934	401577	6	104473439	6	104473439	*	rs13207723	B	104921314	rs13207723	T	C	0.1635	-0.0115	0.0023	6.4e-07	682805	104921314	104473439	6	104473439	6	104473439	*	B	0.0540541	-5
6_104474478_A_G	rs156195	6	104474478	A	G	-0.001	0.999001	0.977517	1.02145	0.8342	11	rs156195	0.9267	6	104474478	A	G	0.1658	1.001	0.979	1.023	0.001	0.0111	85934	401577	6	104474478	6	104474478	*	rs156195	R	104922353	rs156195	A	G	0.1659	-0.0115	0.0023	6e-07	690995	104922353	104474478	6	104474478	6	104474478	*	R	-0.0900901	-5
6_104479215_G_A	rs13201921	6	104479215	G	A	0.0006	1.001	0.979	1.023	0.1596	10	rs13201921	0.954	6	104479215	A	G	0.1596	1.001	0.979	1.023	0.0006	0.0111	85934	401577	6	104479215	6	104479215	*	rs13201921	R	104927090	rs13201921	A	G	0.1629	-0.0116	0.0023	4.6e-07	691188	104927090	104479215	6	104479215	6	104479215	*	R	0.0540541	-5.04348
6_104479726_T_A	rs271864	6	104479726	T	A	-0.0058	0.994	0.976	1.013	0.7501	5	rs271864	0.54	6	104479726	A	T	0.7501	0.994	0.976	1.013	-0.0058	0.0095	85934	401577	6	104479726	6	104479726	*	rs271864	W	104927601	rs271864	A	T	0.7537	0.0102	0.002	2.7e-07	691315	104927601	104479726	6	104479726	6	104479726	*	W	-0.610526	5.1
6_104482750_A_G	rs271870	6	104482750	A	G	-0.0051	0.995025	0.976562	1.01317	0.7491	11	rs271870	0.593	6	104482750	A	G	0.2509	1.005	0.987	1.024	0.0051	0.0095	85934	401577	6	104482750	6	104482750	*	rs271870	V	104930625	rs271870	A	G	0.2463	-0.0104	0.002	1.2e-07	691372	104930625	104482750	6	104482750	6	104482750	*	V	-0.536842	-5.2
6_104495622_G_C	rs9499872	6	104495622	G	C	0.0015	1.002	0.98	1.024	0.1596	5	rs9499872	0.891	6	104495622	C	G	0.1596	1.002	0.98	1.024	0.0015	0.0112	85934	401577	6	104495622	6	104495622	*	rs9499872	S	104943497	rs9499872	C	G	0.1618	-0.0113	0.0023	8.7e-07	690285	104943497	104495622	6	104495622	6	104495622	*	S	0.133929	-4.91304
6_104496422_G_C	rs1382135	6	104496422	G	C	0.0053	1.005	0.987	1.024	0.2451	5	rs1382135	0.5757	6	104496422	C	G	0.2451	1.005	0.987	1.024	0.0053	0.0095	85934	401577	6	104496422	6	104496422	*	rs1382135	S	104944297	rs1382135	C	G	0.2423	-0.0103	0.002	2.5e-07	689103	104944297	104496422	6	104496422	6	104496422	*	S	0.557895	-5.15
6_104496724_G_A	rs9485983	6	104496724	G	A	0.0008	1.001	0.979	1.023	0.1591	10	rs9485983	0.9403	6	104496724	A	G	0.1591	1.001	0.979	1.023	0.0008	0.0113	85934	401577	6	104496724	6	104496724	*	rs9485983	R	104944599	rs9485983	A	G	0.1617	-0.0114	0.0023	6.8e-07	687535	104944599	104496724	6	104496724	6	104496724	*	R	0.0707965	-4.95652
6_104900669_T_C	rs2153127	6	104900669	T	C	-0.0064	0.994036	0.977517	1.00908	0.4774	11	rs2153127	0.4265	6	104900669	T	C	0.5226	1.006	0.991	1.023	0.0064	0.0081	85934	401577	6	104900669	6	104900669	*	rs2153127	Y	105348544	rs2153127	T	C	0.5278	-0.0061	0.0017	0.00039	690918	105348544	104900669	6	104900669	6	104900669	*	Y	-0.790123	-3.58824
6_104901718_T_C	rs7750572	6	104901718	T	C	-0.0062	0.994036	0.978474	1.0101	0.4757	11	rs7750572	0.4435	6	104901718	T	C	0.5243	1.006	0.99	1.022	0.0062	0.0081	85934	401577	6	104901718	6	104901718	*	rs7750572	Y	105349593	rs7750572	T	C	0.5276	-0.0061	0.0017	0.00043	690960	105349593	104901718	6	104901718	6	104901718	*	Y	-0.765432	-3.58824
6_104907456_C_A	rs12193005	6	104907456	C	A	-0.0059	0.994	0.978	1.01	0.4759	10	rs12193005	0.467	6	104907456	A	C	0.4759	0.994	0.978	1.01	-0.0059	0.0081	85934	401577	6	104907456	6	104907456	*	rs12193005	M	105355331	rs12193005	A	C	0.4729	0.0061	0.0017	0.00039	685235	105355331	104907456	6	104907456	6	104907456	*	M	-0.728395	3.58824
6_104919741_A_T	rs9391253	6	104919741	A	T	0.0034	1.00301	0.986193	1.02041	0.3155	6	rs9391253	0.6928	6	104919741	A	T	0.6845	0.997	0.98	1.014	-0.0034	0.0087	85934	401577	6	104919741	6	104919741	*	rs9391253	W	105367616	rs9391253	A	T	0.6787	0.0065	0.0018	0.00046	691173	105367616	104919741	6	104919741	6	104919741	*	W	0.390805	3.61111
6_104944870_C_T	rs314263	6	104944870	C	T	-0.0032	0.997	0.98	1.014	0.6822	10	rs314263	0.7148	6	104944870	T	C	0.6822	0.997	0.98	1.014	-0.0032	0.0087	85934	401577	6	104944870	6	104944870	*	rs314263	Y	105392745	rs314263	T	C	0.6756	0.0065	0.0018	0.00042	690932	105392745	104944870	6	104944870	6	104944870	*	Y	-0.367816	3.61111
6_104949543_T_G	rs395962	6	104949543	T	G	-0.0028	0.997009	0.980392	1.0142	0.6811	11	rs395962	0.7471	6	104949543	T	G	0.3189	1.003	0.986	1.02	0.0028	0.0087	85934	401577	6	104949543	6	104949543	*	rs395962	K	105397418	rs395962	T	G	0.321	-0.0064	0.0018	0.00026	794024	105397418	104949543	6	104949543	6	104949543	*	K	-0.321839	-3.55556
6_104960124_A_C	rs314276	6	104960124	A	C	0.001	1.001	0.984252	1.01833	0.6656	11	rs314276	0.9087	6	104960124	A	C	0.3344	0.999	0.982	1.016	-0.001	0.0086	85934	401577	6	104960124	6	104960124	*	rs314276	M	105407999	rs314276	A	C	0.3383	-0.0066	0.0018	0.0003	691239	105407999	104960124	6	104960124	6	104960124	*	M	0.116279	-3.66667
6_104965057_A_C	rs314274	6	104965057	A	C	0.0015	1.001	0.985222	1.01833	0.6663	11	rs314274	0.8652	6	104965057	A	C	0.3337	0.999	0.982	1.015	-0.0015	0.0086	85934	401577	6	104965057	6	104965057	*	rs314274	M	105412932	rs314274	A	C	0.3382	-0.0069	0.0019	0.00035	565066	105412932	104965057	6	104965057	6	104965057	*	M	0.174419	-3.63158
6_104970103_G_A	rs314268	6	104970103	G	A	0.0016	1.002	0.985	1.019	0.664	10	rs314268	0.853	6	104970103	A	G	0.664	1.002	0.985	1.019	0.0016	0.0086	85934	401577	6	104970103	6	104970103	*	rs314268	R	105417978	rs314268	A	G	0.6617	0.0068	0.0018	0.0002	690546	105417978	104970103	6	104970103	6	104970103	*	R	0.186047	3.77778
6_104973442_C_T	rs314266	6	104973442	C	T	0.0025	1.003	0.987	1.019	0.5606	10	rs314266	0.7632	6	104973442	T	C	0.5606	1.003	0.987	1.019	0.0025	0.0082	85934	401577	6	104973442	6	104973442	*	rs314266	Y	105421317	rs314266	T	C	0.5592	0.0063	0.0017	0.0003	690172	105421317	104973442	6	104973442	6	104973442	*	Y	0.304878	3.70588
6_104976056_G_C	rs1744206	6	104976056	G	C	0.0027	1.003	0.987	1.019	0.5605	5	rs1744206	0.7392	6	104976056	C	G	0.5605	1.003	0.987	1.019	0.0027	0.0082	85934	401577	6	104976056	6	104976056	*	rs1744206	S	105423931	rs1744206	C	G	0.5589	0.0062	0.0017	0.00037	690443	105423931	104976056	6	104976056	6	104976056	*	S	0.329268	3.64706
6_104983059_C_T	rs314289	6	104983059	C	T	0.002	1.002	0.986	1.018	0.5622	10	rs314289	0.8055	6	104983059	T	C	0.5622	1.002	0.986	1.018	0.002	0.0082	85934	401577	6	104983059	6	104983059	*	rs314289	H	105430934	rs314289	T	C	0.5591	0.0065	0.0017	0.00019	689308	105430934	104983059	6	104983059	6	104983059	*	H	0.243902	3.82353
6_104995314_T_A	rs364663	6	104995314	T	A	0.003	1.003	0.987	1.019	0.5593	5	rs364663	0.7158	6	104995314	A	T	0.5593	1.003	0.987	1.019	0.003	0.0082	85934	401577	6	104995314	6	104995314	*	rs364663	W	105443189	rs364663	A	T	0.5594	0.0062	0.0016	0.00016	791373	105443189	104995314	6	104995314	6	104995314	*	W	0.365854	3.875
6_104996183_C_T	rs369065	6	104996183	C	T	-0.0002	1	0.983	1.017	0.6653	10	rs369065	0.9819	6	104996183	T	C	0.6653	1	0.983	1.017	-0.0002	0.0086	85934	401577	6	104996183	6	104996183	*	rs369065	Y	105444058	rs369065	T	C	0.6605	0.0068	0.0018	0.00021	689868	105444058	104996183	6	104996183	6	104996183	*	Y	-0.0232558	3.77778
6_104997489_A_G	rs9377684	6	104997489	A	G	-0.0069	0.993049	0.972763	1.01317	0.1875	11	rs9377684	0.5077	6	104997489	A	G	0.8125	1.007	0.987	1.028	0.0069	0.0104	85934	401577	6	104997489	6	104997489	*	rs9377684	R	105445364	rs9377684	A	G	0.8072	0.0077	0.0022	0.00042	692079	105445364	104997489	6	104997489	6	104997489	*	R	-0.663462	3.5
6_105014007_T_G	rs314273	6	105014007	T	G	0.0011	1.001	0.984252	1.01833	0.6642	11	rs314273	0.8964	6	105014007	T	G	0.3358	0.999	0.982	1.016	-0.0011	0.0087	85934	401577	6	105014007	6	105014007	*	rs314273	K	105461882	rs314273	T	G	0.3383	-0.0068	0.0018	0.0002	689936	105461882	105014007	6	105014007	6	105014007	*	K	0.126437	-3.77778
6_105015001_T_C	rs314270	6	105015001	T	C	0.0027	1.00301	0.986193	1.01937	0.5599	11	rs314270	0.7432	6	105015001	T	C	0.4401	0.997	0.981	1.014	-0.0027	0.0083	85934	401577	6	105015001	6	105015001	*	rs314270	Y	105462876	rs314270	T	C	0.4404	-0.0062	0.0017	0.00039	690255	105462876	105015001	6	105015001	6	105015001	*	Y	0.325301	-3.64706
6_105072755_G_A	rs9404597	6	105072755	G	A	-0.0048	0.995	0.973	1.018	0.1568	10	rs9404597	0.6761	6	105072755	A	G	0.1568	0.995	0.973	1.018	-0.0048	0.0114	85934	401577	6	105072755	6	105072755	*	rs9404597	R	105520630	rs9404597	A	G	0.1414	-0.0098	0.0024	4.2e-05	662496	105520630	105072755	6	105072755	6	105072755	*	R	-0.421053	-4.08333
6_107075454_T_C	rs311232	6	107075454	T	C	0.0006	1.001	0.980392	1.02145	0.8184	11	rs311232	0.957	6	107075454	T	C	0.1816	0.999	0.979	1.02	-0.0006	0.0105	85569	395471	6	107075454	6	107075454	*	rs311232	Y	107396658	rs311232	T	C	0.1846	0.0078	0.0022	0.00045	692541	107396658	107075454	6	107075454	6	107075454	*	Y	0.0571429	3.54545
6_107081915_C_T	rs6904836	6	107081915	C	T	-0.0072	0.993	0.967	1.019	0.1034	10	rs6904836	0.5904	6	107081915	T	C	0.1034	0.993	0.967	1.019	-0.0072	0.0134	85934	401577	6	107081915	6	107081915	*	rs6904836	Y	107403119	rs6904836	T	C	0.103	0.0104	0.003	0.00047	685060	107403119	107081915	6	107081915	6	107081915	*	Y	-0.537313	3.46667
6_107081937_C_T	rs311227	6	107081937	C	T	0.0033	1.003	0.983	1.024	0.8046	10	rs311227	0.7564	6	107081937	T	C	0.8046	1.003	0.983	1.024	0.0033	0.0106	85569	395471	6	107081937	6	107081937	*	rs311227	Y	107403141	rs311227	T	C	0.8103	-0.0082	0.0022	0.00027	677643	107403141	107081937	6	107081937	6	107081937	*	Y	0.311321	-3.72727
6_107082423_C_T	rs311226	6	107082423	C	T	0.0031	1.003	0.982	1.024	0.8045	10	rs311226	0.7659	6	107082423	T	C	0.8045	1.003	0.982	1.024	0.0031	0.0106	85569	395471	6	107082423	6	107082423	*	rs311226	Y	107403627	rs311226	T	C	0.8103	-0.0086	0.0023	0.00016	677298	107403627	107082423	6	107082423	6	107082423	*	Y	0.292453	-3.73913
6_107088285_A_G	rs311216	6	107088285	A	G	0.0033	1.00301	0.982318	1.02459	0.8035	11	rs311216	0.7556	6	107088285	A	G	0.1965	0.997	0.976	1.018	-0.0033	0.0106	85569	395471	6	107088285	6	107088285	*	rs311216	R	107409489	rs311216	A	G	0.1904	0.0081	0.0022	0.0003	677469	107409489	107088285	6	107088285	6	107088285	*	R	0.311321	3.68182
6_107156781_A_T	rs4946822	6	107156781	A	T	-0.0089	0.99108	0.970874	1.01215	0.8093	6	rs4946822	0.4048	6	107156781	A	T	0.1907	1.009	0.988	1.03	0.0089	0.0107	85569	395471	6	107156781	6	107156781	*	rs4946822	W	107477985	rs4946822	A	T	0.1852	0.0088	0.0023	0.00012	681309	107477985	107156781	6	107156781	6	107156781	*	W	-0.831776	3.82609
6_107162136_G_T	rs9373924	6	107162136	G	T	-0.0092	0.991	0.97	1.012	0.8113	10	rs9373924	0.3857	6	107162136	T	G	0.8113	0.991	0.97	1.012	-0.0092	0.0106	85569	395471	6	107162136	6	107162136	*	rs9373924	K	107483340	rs9373924	T	G	0.8159	-0.0082	0.0023	0.00029	686232	107483340	107162136	6	107162136	6	107162136	*	K	-0.867925	-3.56522
6_107163331_A_G	rs6938393	6	107163331	A	G	-0.0061	0.994036	0.977517	1.0101	0.3727	11	rs6938393	0.4666	6	107163331	A	G	0.6273	1.006	0.99	1.023	0.0061	0.0084	85934	401577	6	107163331	6	107163331	*	rs6938393	R	107484535	rs6938393	A	G	0.6233	0.0063	0.0018	0.00034	689077	107484535	107163331	6	107163331	6	107163331	*	R	-0.72619	3.5
6_107164154_T_C	rs9398117	6	107164154	T	C	-0.0052	0.995025	0.978474	1.01112	0.3682	11	rs9398117	0.5409	6	107164154	T	C	0.6318	1.005	0.989	1.022	0.0052	0.0085	85934	401577	6	107164154	6	107164154	*	rs9398117	Y	107485358	rs9398117	T	C	0.6242	0.0064	0.0018	0.00028	690153	107485358	107164154	6	107164154	6	107164154	*	Y	-0.611765	3.55556
6_107171936_G_A	rs998593	6	107171936	G	A	-0.011	0.989	0.971	1.007	0.7238	10	rs998593	0.2339	6	107171936	A	G	0.7238	0.989	0.971	1.007	-0.011	0.0092	85569	395471	6	107171936	6	107171936	*	rs998593	R	107493140	rs998593	A	G	0.7264	-0.0096	0.0019	5.6e-07	692110	107493140	107171936	6	107171936	6	107171936	*	R	-1.19565	-5.05263
6_107173195_A_G	rs9398119	6	107173195	A	G	-0.0109	0.98912	0.971817	1.00705	0.724	11	rs9398119	0.2359	6	107173195	A	G	0.276	1.011	0.993	1.029	0.0109	0.0092	85569	395471	6	107173195	6	107173195	*	rs9398119	R	107494399	rs9398119	A	G	0.2736	0.0098	0.0019	3.9e-07	692404	107494399	107173195	6	107173195	6	107173195	*	R	-1.18478	5.15789
6_107176633_C_T	rs9486549	6	107176633	C	T	-0.0071	0.993	0.977	1.009	0.3724	10	rs9486549	0.3971	6	107176633	T	C	0.3724	0.993	0.977	1.009	-0.0071	0.0084	85934	401577	6	107176633	6	107176633	*	rs9486549	Y	107497837	rs9486549	T	C	0.3786	-0.0062	0.0018	0.00043	692087	107497837	107176633	6	107176633	6	107176633	*	Y	-0.845238	-3.44444
6_107184037_C_T	rs10457161	6	107184037	C	T	0.0101	1.01	0.992	1.029	0.2704	10	rs10457161	0.2699	6	107184037	T	C	0.2704	1.01	0.992	1.029	0.0101	0.0092	85934	401577	6	107184037	6	107184037	*	rs10457161	Y	107505241	rs10457161	T	C	0.2751	0.0097	0.0019	4.5e-07	690618	107505241	107184037	6	107184037	6	107184037	*	Y	1.09783	5.10526
6_107184127_C_G	rs12213684	6	107184127	C	G	0.0125	1.01215	0.99108	1.03413	0.1759	6	rs12213684	0.2448	6	107184127	C	G	0.8241	0.988	0.967	1.009	-0.0125	0.0108	85934	401577	6	107184127	6	107184127	*	rs12213684	B	107505331	rs12213684	C	G	0.8217	-0.008	0.0023	0.00044	687200	107505331	107184127	6	107184127	6	107184127	*	B	1.15741	-3.47826
6_107184190_A_T	rs12200194	6	107184190	A	T	0.0102	1.0101	0.992063	1.02881	0.2702	6	rs12200194	0.268	6	107184190	A	T	0.7298	0.99	0.972	1.008	-0.0102	0.0092	85934	401577	6	107184190	6	107184190	*	rs12200194	W	107505394	rs12200194	A	T	0.7257	-0.0097	0.0019	5.8e-07	690537	107505394	107184190	6	107184190	6	107184190	*	W	1.1087	-5.10526
6_107184329_G_T	rs12213881	6	107184329	G	T	0.0104	1.01	0.992	1.029	0.2701	10	rs12213881	0.2582	6	107184329	T	G	0.2701	1.01	0.992	1.029	0.0104	0.0092	85934	401577	6	107184329	6	107184329	*	rs12213881	K	107505533	rs12213881	T	G	0.2743	0.0097	0.0019	6.7e-07	689919	107505533	107184329	6	107184329	6	107184329	*	K	1.13043	5.10526
6_107228243_A_G	rs9480754	6	107228243	A	G	-0.0045	0.995025	0.977517	1.01317	0.2639	11	rs9480754	0.628	6	107228243	A	G	0.7361	1.005	0.987	1.023	0.0045	0.0092	85934	401577	6	107228243	6	107228243	*	rs9480754	R	107549447	rs9480754	A	G	0.7305	0.0069	0.002	0.00045	692544	107549447	107228243	6	107228243	6	107228243	*	R	-0.48913	3.45
6_107352062_A_G	rs2430460	6	107352062	A	G	-0.0009	0.999001	0.983284	1.01523	0.5445	11	rs2430460	0.911	6	107352062	A	G	0.4555	1.001	0.985	1.017	0.0009	0.0082	85934	401577	6	107352062	6	107352062	*	rs2430460	R	107673266	rs2430460	A	G	0.4558	0.0064	0.0017	0.00022	691543	107673266	107352062	6	107352062	6	107352062	*	R	-0.109756	3.76471
6_107360840_A_C	rs2500566	6	107360840	A	C	-0.0005	0.999001	0.983284	1.01523	0.5289	11	rs2500566	0.9477	6	107360840	A	C	0.4711	1.001	0.985	1.017	0.0005	0.0082	85934	401577	6	107360840	6	107360840	*	rs2500566	M	107682044	rs2500566	A	C	0.4704	0.007	0.0017	4.2e-05	691779	107682044	107360840	6	107360840	6	107360840	*	M	-0.0609756	4.11765
6_107361328_T_C	rs2061835	6	107361328	T	C	-0.0007	0.999001	0.983284	1.01523	0.529	11	rs2061835	0.9275	6	107361328	T	C	0.471	1.001	0.985	1.017	0.0007	0.0082	85934	401577	6	107361328	6	107361328	*	rs2061835	Y	107682532	rs2061835	T	C	0.4704	0.007	0.0017	4.2e-05	691822	107682532	107361328	6	107361328	6	107361328	*	Y	-0.0853659	4.11765
6_107373792_G_A	rs2500562	6	107373792	G	A	-0.0016	0.998	0.982	1.015	0.5286	10	rs2500562	0.8483	6	107373792	A	G	0.5286	0.998	0.982	1.015	-0.0016	0.0082	85934	401577	6	107373792	6	107373792	*	rs2500562	R	107694996	rs2500562	A	G	0.5303	-0.0069	0.0017	5.7e-05	688448	107694996	107373792	6	107373792	6	107373792	*	R	-0.195122	-4.05882
6_107373792_G_A	rs2500562	6	107373792	G	A	-0.0016	0.998	0.982	1.015	0.5286	10	rs2500562	0.8483	6	107373792	A	G	0.5286	0.998	0.982	1.015	-0.0016	0.0082	85934	401577	6	107373792	6	107373792	*	rs879930294	M	107694996	rs2500562	A	G	0.5303	-0.0069	0.0017	5.7e-05	688448	107694996	107373792	6	107373792	6	107373792	*	M	-0.195122	-4.05882
6_107378988_G_A	rs2927915	6	107378988	G	A	-0.0007	0.999	0.983	1.015	0.5291	10	rs2927915	0.9295	6	107378988	A	G	0.5291	0.999	0.983	1.015	-0.0007	0.0082	85934	401577	6	107378988	6	107378988	*	rs2927915	R	107700192	rs2927915	A	G	0.5298	-0.0072	0.0017	3.1e-05	692219	107700192	107378988	6	107378988	6	107378988	*	R	-0.0853659	-4.23529
6_107391803_G_A	rs191177	6	107391803	G	A	-0.0012	0.999	0.983	1.015	0.5281	10	rs191177	0.888	6	107391803	A	G	0.5281	0.999	0.983	1.015	-0.0012	0.0082	85934	401577	6	107391803	6	107391803	*	rs191177	R	107713007	rs191177	A	G	0.5296	-0.0071	0.0017	4e-05	691788	107713007	107391803	6	107391803	6	107391803	*	R	-0.146341	-4.17647
6_107399791_C_T	rs319123	6	107399791	C	T	-0.0012	0.999	0.983	1.015	0.5435	10	rs319123	0.8879	6	107399791	T	C	0.5435	0.999	0.983	1.015	-0.0012	0.0082	85934	401577	6	107399791	6	107399791	*	rs319123	Y	107720995	rs319123	T	C	0.5433	-0.0064	0.0017	0.00018	691413	107720995	107399791	6	107399791	6	107399791	*	Y	-0.146341	-3.76471
6_107399890_T_C	rs319124	6	107399890	T	C	-0.0015	0.998004	0.982318	1.0142	0.5279	11	rs319124	0.857	6	107399890	T	C	0.4721	1.002	0.986	1.018	0.0015	0.0082	85934	401577	6	107399890	6	107399890	*	rs319124	Y	107721094	rs319124	T	C	0.472	0.0072	0.0017	3.1e-05	691567	107721094	107399890	6	107399890	6	107399890	*	Y	-0.182927	4.23529
6_107418836_G_A	rs319088	6	107418836	G	A	-0.0011	0.999	0.983	1.015	0.5279	10	rs319088	0.8902	6	107418836	A	G	0.5279	0.999	0.983	1.015	-0.0011	0.0082	85934	401577	6	107418836	6	107418836	*	rs319088	R	107740040	rs319088	A	G	0.5279	-0.0072	0.0017	2.9e-05	691713	107740040	107418836	6	107418836	6	107418836	*	R	-0.134146	-4.23529
6_107424655_C_A	rs319097	6	107424655	C	A	-0.0012	0.999	0.983	1.015	0.5279	10	rs319097	0.8786	6	107424655	A	C	0.5279	0.999	0.983	1.015	-0.0012	0.0082	85934	401577	6	107424655	6	107424655	*	rs319097	M	107745859	rs319097	A	C	0.5279	-0.0072	0.0017	3e-05	691767	107745859	107424655	6	107424655	6	107424655	*	M	-0.146341	-4.23529
6_107433159_G_A	rs319107	6	107433159	G	A	-0.0013	0.999	0.983	1.015	0.5281	10	rs319107	0.8777	6	107433159	A	G	0.5281	0.999	0.983	1.015	-0.0013	0.0082	85934	401577	6	107433159	6	107433159	*	rs319107	R	107754363	rs319107	A	G	0.5281	-0.0072	0.0017	3e-05	692110	107754363	107433159	6	107433159	6	107433159	*	R	-0.158537	-4.23529
6_107441516_A_G	rs319077	6	107441516	A	G	-0.0015	0.998004	0.982318	1.0142	0.5285	11	rs319077	0.8538	6	107441516	A	G	0.4715	1.002	0.986	1.018	0.0015	0.0082	85934	401577	6	107441516	6	107441516	*	rs319077	R	107762720	rs319077	A	G	0.472	0.0071	0.0017	3.7e-05	692231	107762720	107441516	6	107441516	6	107441516	*	R	-0.182927	4.17647
6_107457597_A_C	rs622128	6	107457597	A	C	-0.0011	0.999001	0.983284	1.01523	0.5277	11	rs622128	0.8939	6	107457597	A	C	0.4723	1.001	0.985	1.017	0.0011	0.0082	85934	401577	6	107457597	6	107457597	*	rs622128	M	107778801	rs622128	A	C	0.4722	0.0069	0.0017	5.6e-05	691769	107778801	107457597	6	107457597	6	107457597	*	M	-0.134146	4.05882
6_107482446_A_G	rs319044	6	107482446	A	G	-0.0012	0.999001	0.983284	1.01523	0.5253	11	rs319044	0.8835	6	107482446	A	G	0.4747	1.001	0.985	1.017	0.0012	0.0082	85934	401577	6	107482446	6	107482446	*	rs319044	R	107803650	rs319044	A	G	0.4737	0.0073	0.0017	2.3e-05	689969	107803650	107482446	6	107482446	6	107482446	*	R	-0.146341	4.29412
6_107485077_T_A	rs319047	6	107485077	T	A	-0.0012	0.999	0.983	1.015	0.525	5	rs319047	0.8803	6	107485077	A	T	0.525	0.999	0.983	1.015	-0.0012	0.0082	85934	401577	6	107485077	6	107485077	*	rs319047	W	107806281	rs319047	A	T	0.5261	-0.0072	0.0017	3.4e-05	682801	107806281	107485077	6	107485077	6	107485077	*	W	-0.146341	-4.23529
6_107486676_A_G	rs12203851	6	107486676	A	G	-0.0013	0.999001	0.982318	1.01523	0.5252	11	rs12203851	0.8753	6	107486676	A	G	0.4748	1.001	0.985	1.018	0.0013	0.0082	85934	401577	6	107486676	6	107486676	*	rs12203851	R	107807880	rs12203851	A	G	0.4722	0.0073	0.0017	2.2e-05	689762	107807880	107486676	6	107486676	6	107486676	*	R	-0.158537	4.29412
6_107505261_A_C	rs4945778	6	107505261	A	C	0.0009	1.001	0.984252	1.01729	0.5991	11	rs4945778	0.9097	6	107505261	A	C	0.4009	0.999	0.983	1.016	-0.0009	0.0084	85934	401577	6	107505261	6	107505261	*	rs4945778	M	107826465	rs4945778	A	C	0.3975	0.0088	0.0018	6.7e-07	682623	107826465	107505261	6	107505261	6	107505261	*	M	0.107143	4.88889
6_107509860_G_T	rs2281592	6	107509860	G	T	0.0036	1.004	0.987	1.02	0.5871	10	rs2281592	0.6667	6	107509860	T	G	0.5871	1.004	0.987	1.02	0.0036	0.0083	85934	401577	6	107509860	6	107509860	*	rs2281592	D	107831064	rs2281592	T	G	0.5937	-0.0082	0.0018	3.8e-06	682373	107831064	107509860	6	107509860	6	107509860	*	D	0.433735	-4.55556
6_107511662_A_G	rs1535287	6	107511662	A	G	0.0008	1.001	0.984252	1.01729	0.5991	11	rs1535287	0.9212	6	107511662	A	G	0.4009	0.999	0.983	1.016	-0.0008	0.0084	85934	401577	6	107511662	6	107511662	*	rs1535287	R	107832866	rs1535287	A	G	0.3975	0.009	0.0018	4.3e-07	683614	107832866	107511662	6	107511662	6	107511662	*	R	0.0952381	5
6_107524274_A_C	rs11758333	6	107524274	A	C	-0.001	0.999001	0.982318	1.01523	0.6003	11	rs11758333	0.9004	6	107524274	A	C	0.3997	1.001	0.985	1.018	0.001	0.0084	85934	401577	6	107524274	6	107524274	*	rs11758333	V	107845478	rs11758333	A	C	0.3937	0.0088	0.0018	7.2e-07	686139	107845478	107524274	6	107524274	6	107524274	*	V	-0.119048	4.88889
6_107525440_C_T	rs11153066	6	107525440	C	T	0.0012	1.001	0.985	1.018	0.5915	10	rs11153066	0.8858	6	107525440	T	C	0.5915	1.001	0.985	1.018	0.0012	0.0083	85934	401577	6	107525440	6	107525440	*	rs11153066	Y	107846644	rs11153066	T	C	0.5993	-0.0083	0.0018	2.4e-06	685862	107846644	107525440	6	107525440	6	107525440	*	Y	0.144578	-4.61111
6_107540346_C_T	rs3923954	6	107540346	C	T	-0.0005	1	0.983	1.016	0.3999	10	rs3923954	0.9521	6	107540346	T	C	0.3999	1	0.983	1.016	-0.0005	0.0083	85934	401577	6	107540346	6	107540346	*	rs3923954	Y	107861550	rs3923954	T	C	0.398	0.009	0.0018	3.1e-07	691745	107861550	107540346	6	107540346	6	107540346	*	Y	-0.060241	5
6_107541611_A_G	rs6907540	6	107541611	A	G	-0.0036	0.996016	0.980392	1.01317	0.4114	11	rs6907540	0.6627	6	107541611	A	G	0.5886	1.004	0.987	1.02	0.0036	0.0083	85934	401577	6	107541611	6	107541611	*	rs6907540	R	107862815	rs6907540	A	G	0.5947	-0.0086	0.0018	9.8e-07	690231	107862815	107541611	6	107541611	6	107541611	*	R	-0.433735	-4.77778
6_107541874_G_A	rs4945779	6	107541874	G	A	-0.0004	1	0.983	1.016	0.3995	10	rs4945779	0.9586	6	107541874	A	G	0.3995	1	0.983	1.016	-0.0004	0.0083	85934	401577	6	107541874	6	107541874	*	rs4945779	R	107863078	rs4945779	A	G	0.3982	0.0091	0.0018	2.6e-07	691566	107863078	107541874	6	107541874	6	107541874	*	R	-0.0481928	5.05556
6_107545294_A_G	rs7762721	6	107545294	A	G	-0.0009	0.999001	0.983284	1.01523	0.4022	11	rs7762721	0.9183	6	107545294	A	G	0.5978	1.001	0.985	1.017	0.0009	0.0083	85934	401577	6	107545294	6	107545294	*	rs7762721	R	107866498	rs7762721	A	G	0.601	-0.0076	0.0017	5.2e-06	792874	107866498	107545294	6	107545294	6	107545294	*	R	-0.108434	-4.47059
6_107545311_C_G	rs7762852	6	107545311	C	G	-0.0007	0.999001	0.983284	1.01523	0.4018	6	rs7762852	0.9314	6	107545311	C	G	0.5982	1.001	0.985	1.017	0.0007	0.0083	85934	401577	6	107545311	6	107545311	*	rs7762852	S	107866515	rs7762852	C	G	0.601	-0.0086	0.0018	1e-06	689650	107866515	107545311	6	107545311	6	107545311	*	S	-0.0843373	-4.77778
6_107552579_A_T	rs6942222	6	107552579	A	T	-0.0044	0.996016	0.979432	1.01215	0.3881	6	rs6942222	0.6032	6	107552579	A	T	0.6119	1.004	0.988	1.021	0.0044	0.0084	85934	401577	6	107552579	6	107552579	*	rs6942222	W	107873783	rs6942222	A	T	0.6103	-0.0095	0.0018	1.1e-07	681071	107873783	107552579	6	107552579	6	107552579	*	W	-0.52381	-5.27778
6_107564799_A_G	rs6940398	6	107564799	A	G	-0.0074	0.993049	0.976562	1.00908	0.4003	11	rs6940398	0.3737	6	107564799	A	G	0.5997	1.007	0.991	1.024	0.0074	0.0083	85934	401577	6	107564799	6	107564799	*	rs6940398	R	107886003	rs6940398	A	G	0.6023	-0.0081	0.0017	1.4e-06	785072	107886003	107564799	6	107564799	6	107564799	*	R	-0.891566	-4.76471
6_107571840_A_G	rs4513841	6	107571840	A	G	-0.0065	0.993049	0.977517	1.0101	0.3988	11	rs4513841	0.4308	6	107571840	A	G	0.6012	1.007	0.99	1.023	0.0065	0.0083	85934	401577	6	107571840	6	107571840	*	rs4513841	R	107893044	rs4513841	A	G	0.604	-0.009	0.0018	4.5e-07	682224	107893044	107571840	6	107571840	6	107571840	*	R	-0.783133	-5
6_107574214_G_A	rs4946839	6	107574214	G	A	-0.0041	0.996	0.98	1.012	0.3913	10	rs4946839	0.6223	6	107574214	A	G	0.3913	0.996	0.98	1.012	-0.0041	0.0083	85934	401577	6	107574214	6	107574214	*	rs4946839	R	107895418	rs4946839	A	G	0.3889	0.0094	0.0018	1.2e-07	683446	107895418	107574214	6	107574214	6	107574214	*	R	-0.493976	5.22222
6_107576928_T_C	rs9373952	6	107576928	T	C	-0.0049	0.995025	0.979432	1.01112	0.3934	11	rs9373952	0.5587	6	107576928	T	C	0.6066	1.005	0.989	1.021	0.0049	0.0083	85934	401577	6	107576928	6	107576928	*	rs9373952	Y	107898132	rs9373952	T	C	0.6125	-0.0089	0.0018	8.1e-07	683453	107898132	107576928	6	107576928	6	107576928	*	Y	-0.590361	-4.94444
6_107578690_A_T	rs4945780	6	107578690	A	T	-0.0041	0.996016	0.979432	1.01215	0.3786	6	rs4945780	0.6297	6	107578690	A	T	0.6214	1.004	0.988	1.021	0.0041	0.0084	85934	401577	6	107578690	6	107578690	*	rs4945780	W	107899894	rs4945780	A	T	0.6231	-0.0089	0.0018	8.2e-07	683793	107899894	107578690	6	107578690	6	107578690	*	W	-0.488095	-4.94444
6_107668327_G_C	rs12529727	6	107668327	G	C	0.0017	1.002	0.973	1.031	0.0879	5	rs12529727	0.9107	6	107668327	C	G	0.0879	1.002	0.973	1.031	0.0017	0.0148	85934	401577	6	107668327	6	107668327	*	rs12529727	S	107989531	rs12529727	C	G	0.07753	-0.0146	0.0032	6.3e-06	639423	107989531	107668327	6	107668327	6	107668327	*	S	0.114865	-4.5625
6_107708314_C_A	rs1728118	6	107708314	C	A	-0.0053	0.995	0.977	1.013	0.7234	10	rs1728118	0.5629	6	107708314	A	C	0.7234	0.995	0.977	1.013	-0.0053	0.0092	85934	401577	6	107708314	6	107708314	*	rs1728118	M	108029518	rs1728118	A	C	0.7272	-0.0074	0.0019	0.00012	688561	108029518	107708314	6	107708314	6	107708314	*	M	-0.576087	-3.89474
6_107708506_T_C	rs7763152	6	107708506	T	C	-0.0066	0.993049	0.97561	1.01112	0.7188	11	rs7763152	0.4653	6	107708506	T	C	0.2812	1.007	0.989	1.025	0.0066	0.0091	85934	401577	6	107708506	6	107708506	*	rs7763152	Y	108029710	rs7763152	T	C	0.2763	0.0078	0.0018	2.5e-05	789958	108029710	107708506	6	107708506	6	107708506	*	Y	-0.725275	4.33333
6_107708681_C_T	rs1739873	6	107708681	C	T	-0.0062	0.994	0.976	1.012	0.718	10	rs1739873	0.4964	6	107708681	T	C	0.718	0.994	0.976	1.012	-0.0062	0.0091	85934	401577	6	107708681	6	107708681	*	rs1739873	Y	108029885	rs1739873	T	C	0.7234	-0.0079	0.0019	3.6e-05	688917	108029885	107708681	6	107708681	6	107708681	*	Y	-0.681319	-4.15789
6_107708884_A_G	rs1621495	6	107708884	A	G	-0.0061	0.994036	0.976562	1.01215	0.7181	11	rs1621495	0.5012	6	107708884	A	G	0.2819	1.006	0.988	1.024	0.0061	0.0091	85934	401577	6	107708884	6	107708884	*	rs1621495	R	108030088	rs1621495	A	G	0.2771	0.0079	0.0019	4.1e-05	689586	108030088	107708884	6	107708884	6	107708884	*	R	-0.67033	4.15789
6_107709138_A_G	rs1623884	6	107709138	A	G	-0.0078	0.992063	0.97371	1.01112	0.7442	11	rs1623884	0.4062	6	107709138	A	G	0.2558	1.008	0.989	1.027	0.0078	0.0094	85934	401577	6	107709138	6	107709138	*	rs1623884	R	108030342	rs1623884	A	G	0.2482	0.0091	0.0019	1.3e-06	792663	108030342	107709138	6	107709138	6	107709138	*	R	-0.829787	4.78947
6_107709201_C_T	rs1624055	6	107709201	C	T	-0.0078	0.992	0.974	1.011	0.7439	10	rs1624055	0.4055	6	107709201	T	C	0.7439	0.992	0.974	1.011	-0.0078	0.0094	85934	401577	6	107709201	6	107709201	*	rs1624055	Y	108030405	rs1624055	T	C	0.7518	-0.0091	0.0019	9.1e-07	793187	108030405	107709201	6	107709201	6	107709201	*	Y	-0.829787	-4.78947
6_107711594_T_C	rs1728122	6	107711594	T	C	-0.0079	0.992063	0.97371	1.0101	0.7429	11	rs1728122	0.3972	6	107711594	T	C	0.2571	1.008	0.99	1.027	0.0079	0.0094	85934	401577	6	107711594	6	107711594	*	rs1728122	Y	108032798	rs1728122	T	C	0.2488	0.0099	0.002	6.1e-07	690002	108032798	107711594	6	107711594	6	107711594	*	Y	-0.840426	4.95
6_107711977_C_T	rs1728123	6	107711977	C	T	-0.0081	0.992	0.974	1.01	0.743	10	rs1728123	0.3879	6	107711977	T	C	0.743	0.992	0.974	1.01	-0.0081	0.0094	85934	401577	6	107711977	6	107711977	*	rs1728123	Y	108033181	rs1728123	T	C	0.7519	-0.0101	0.002	3.5e-07	690858	108033181	107711977	6	107711977	6	107711977	*	Y	-0.861702	-5.05
6_107712082_C_T	rs1728125	6	107712082	C	T	-0.0079	0.992	0.974	1.01	0.7458	10	rs1728125	0.4005	6	107712082	T	C	0.7458	0.992	0.974	1.01	-0.0079	0.0093	85934	401577	6	107712082	6	107712082	*	rs1728125	Y	108033286	rs1728125	T	C	0.7514	-0.0101	0.002	3.1e-07	690940	108033286	107712082	6	107712082	6	107712082	*	Y	-0.849462	-5.05
6_107712090_A_G	rs1728126	6	107712090	A	G	-0.008	0.992063	0.97371	1.0101	0.7429	11	rs1728126	0.3918	6	107712090	A	G	0.2571	1.008	0.99	1.027	0.008	0.0094	85934	401577	6	107712090	6	107712090	*	rs1728126	R	108033294	rs1728126	A	G	0.248	0.0101	0.002	3.1e-07	690939	108033294	107712090	6	107712090	6	107712090	*	R	-0.851064	5.05
6_107712691_T_C	rs1629910	6	107712691	T	C	-0.0077	0.992063	0.974659	1.01112	0.743	11	rs1629910	0.4089	6	107712691	T	C	0.257	1.008	0.989	1.026	0.0077	0.0094	85934	401577	6	107712691	6	107712691	*	rs1629910	Y	108033895	rs1629910	T	C	0.248	0.0102	0.002	2.7e-07	691280	108033895	107712691	6	107712691	6	107712691	*	Y	-0.819149	5.1
6_107712799_A_G	rs1629067	6	107712799	A	G	-0.0079	0.992063	0.97371	1.0101	0.743	11	rs1629067	0.3998	6	107712799	A	G	0.257	1.008	0.99	1.027	0.0079	0.0094	85934	401577	6	107712799	6	107712799	*	rs1629067	R	108034003	rs1629067	A	G	0.248	0.0102	0.0022	4.1e-06	670370	108034003	107712799	6	107712799	6	107712799	*	R	-0.840426	4.63636
6_107713203_A_G	rs1728127	6	107713203	A	G	-0.0081	0.992063	0.97371	1.0101	0.7436	11	rs1728127	0.3851	6	107713203	A	G	0.2564	1.008	0.99	1.027	0.0081	0.0094	85934	401577	6	107713203	6	107713203	*	rs1728127	D	108034407	rs1728127	A	G	0.2482	0.0101	0.002	3e-07	691522	108034407	107713203	6	107713203	6	107713203	*	D	-0.861702	5.05
6_107713547_C_A	rs1728128	6	107713547	C	A	-0.0081	0.992	0.974	1.01	0.743	10	rs1728128	0.3898	6	107713547	A	C	0.743	0.992	0.974	1.01	-0.0081	0.0094	85934	401577	6	107713547	6	107713547	*	rs1728128	H	108034751	rs1728128	A	C	0.7521	-0.0101	0.002	3.2e-07	691943	108034751	107713547	6	107713547	6	107713547	*	H	-0.861702	-5.05
6_107713562_T_A	rs1728129	6	107713562	T	A	-0.008	0.992	0.974	1.01	0.743	5	rs1728129	0.3962	6	107713562	A	T	0.743	0.992	0.974	1.01	-0.008	0.0094	85934	401577	6	107713562	6	107713562	*	rs1728129	W	108034766	rs1728129	A	T	0.7521	-0.0102	0.002	3.2e-07	691130	108034766	107713562	6	107713562	6	107713562	*	W	-0.851064	-5.1
6_107714258_G_T	rs1739862	6	107714258	G	T	-0.0081	0.992	0.974	1.01	0.744	10	rs1739862	0.3875	6	107714258	T	G	0.744	0.992	0.974	1.01	-0.0081	0.0094	85934	401577	6	107714258	6	107714258	*	rs1739862	K	108035462	rs1739862	T	G	0.7519	-0.01	0.002	4e-07	692577	108035462	107714258	6	107714258	6	107714258	*	K	-0.861702	-5
6_107717452_C_T	rs6568486	6	107717452	C	T	-0.0041	0.996	0.978	1.014	0.7161	10	rs6568486	0.6555	6	107717452	T	C	0.7161	0.996	0.978	1.014	-0.0041	0.0091	85934	401577	6	107717452	6	107717452	*	rs6568486	Y	108038656	rs6568486	T	C	0.7214	-0.008	0.0019	2.8e-05	689513	108038656	107717452	6	107717452	6	107717452	*	Y	-0.450549	-4.21053
6_107720001_A_C	rs846976	6	107720001	A	C	0.0241	1.02459	1.002	1.04712	0.1582	11	rs846976	0.03126	6	107720001	A	C	0.8418	0.976	0.955	0.998	-0.0241	0.0112	85934	401577	6	107720001	6	107720001	*	rs846976	M	108041205	rs846976	A	C	0.844	-0.0083	0.0024	0.00047	689300	108041205	107720001	6	107720001	6	107720001	*	M	2.15179	-3.45833
6_107729018_G_T	rs4945787	6	107729018	G	T	-0.0204	0.98	0.959	1.001	0.8415	10	rs4945787	0.06639	6	107729018	T	G	0.8415	0.98	0.959	1.001	-0.0204	0.0111	85934	401577	6	107729018	6	107729018	*	rs4945787	K	108050222	rs4945787	T	G	0.8427	-0.0093	0.0023	8.1e-05	692597	108050222	107729018	6	107729018	6	107729018	*	K	-1.83784	-4.04348
6_107730368_G_C	rs9285394	6	107730368	G	C	-0.0152	0.985	0.963	1.007	0.8301	5	rs9285394	0.1789	6	107730368	C	G	0.8301	0.985	0.963	1.007	-0.0152	0.0113	85934	401577	6	107730368	6	107730368	*	rs9285394	B	108051572	rs9285394	C	G	0.8408	-0.0095	0.0024	9.1e-05	673010	108051572	107730368	6	107730368	6	107730368	*	B	-1.34513	-3.95833
6_108158429_A_G	rs127503	6	108158429	A	G	-0.0035	0.996016	0.980392	1.01317	0.5419	11	rs127503	0.6737	6	108158429	A	G	0.4581	1.004	0.987	1.02	0.0035	0.0084	85934	401577	6	108158429	6	108158429	*	rs127503	R	108479633	rs127503	A	G	0.4669	-0.0066	0.0018	0.00029	671404	108479633	108158429	6	108158429	6	108158429	*	R	-0.416667	-3.66667
6_108535175_C_T	rs6568547	6	108535175	C	T	-0.0237	0.977	0.958	0.996	0.2058	10	rs6568547	0.01831	6	108535175	T	C	0.2058	0.977	0.958	0.996	-0.0237	0.01	85934	401577	6	108535175	6	108535175	*	rs6568547	Y	108856378	rs6568547	T	C	0.1967	-0.0099	0.0022	5.7e-06	691596	108856378	108535175	6	108535175	6	108535175	*	Y	-2.37	-4.5
6_108535246_C_T	rs9486900	6	108535246	C	T	-0.023	0.977	0.958	0.997	0.2034	10	rs9486900	0.02262	6	108535246	T	C	0.2034	0.977	0.958	0.997	-0.023	0.0101	85934	401577	6	108535246	6	108535246	*	rs9486900	Y	108856449	rs9486900	T	C	0.1964	-0.0097	0.0022	9.6e-06	692552	108856449	108535246	6	108535246	6	108535246	*	Y	-2.27723	-4.40909
6_108540061_C_T	rs1575676	6	108540061	C	T	-0.0228	0.977	0.961	0.994	0.3813	10	rs1575676	0.00682	6	108540061	T	C	0.3813	0.977	0.961	0.994	-0.0228	0.0084	85934	401577	6	108540061	6	108540061	*	rs1575676	Y	108861264	rs1575676	T	C	0.3708	-0.0152	0.0018	3.2e-17	690272	108861264	108540061	6	108540061	6	108540061	*	Y	-2.71429	-8.44444
6_108543161_T_G	rs12200544	6	108543161	T	G	-0.0279	0.972763	0.948767	0.997009	0.1177	11	rs12200544	0.02713	6	108543161	T	G	0.8823	1.028	1.003	1.054	0.0279	0.0126	85934	401577	6	108543161	6	108543161	*	rs12200544	K	108864364	rs12200544	T	G	0.8841	0.0145	0.0027	1e-07	689550	108864364	108543161	6	108543161	6	108543161	*	K	-2.21429	5.37037
6_108543216_C_T	rs9384679	6	108543216	C	T	-0.0238	0.976	0.961	0.993	0.3836	10	rs9384679	0.004367	6	108543216	T	C	0.3836	0.976	0.961	0.993	-0.0238	0.0084	85934	401577	6	108543216	6	108543216	*	rs9384679	Y	108864419	rs9384679	T	C	0.3722	-0.0152	0.0018	1.1e-17	692264	108864419	108543216	6	108543216	6	108543216	*	Y	-2.83333	-8.44444
6_108544460_T_G	rs6927268	6	108544460	T	G	-0.0282	0.971817	0.953289	0.99108	0.2139	11	rs6927268	0.004523	6	108544460	T	G	0.7861	1.029	1.009	1.049	0.0282	0.0099	85934	401577	6	108544460	6	108544460	*	rs6927268	K	108865663	rs6927268	T	G	0.7896	0.0139	0.0021	7.7e-11	690066	108865663	108544460	6	108544460	6	108544460	*	K	-2.84848	6.61905
6_108545828_C_A	rs6911407	6	108545828	C	A	-0.0236	0.977	0.961	0.993	0.3849	10	rs6911407	0.004634	6	108545828	A	C	0.3849	0.977	0.961	0.993	-0.0236	0.0083	85934	401577	6	108545828	6	108545828	*	rs6911407	M	108867031	rs6911407	A	C	0.3723	-0.0153	0.0018	7.7e-18	690130	108867031	108545828	6	108545828	6	108545828	*	M	-2.84337	-8.5
6_108550761_C_A	rs12198276	6	108550761	C	A	0.0093	1.009	0.991	1.029	0.242	10	rs12198276	0.3318	6	108550761	A	C	0.242	1.009	0.991	1.029	0.0093	0.0096	85934	401577	6	108550761	6	108550761	*	rs12198276	M	108871964	rs12198276	A	C	0.256	0.009	0.0021	1e-05	666226	108871964	108550761	6	108550761	6	108550761	*	M	0.96875	4.28571
6_108554799_G_A	rs768023	6	108554799	G	A	0.0245	1.025	1.008	1.042	0.6067	10	rs768023	0.003244	6	108554799	A	G	0.6067	1.025	1.008	1.042	0.0245	0.0083	85934	401577	6	108554799	6	108554799	*	rs768023	R	108876002	rs768023	A	G	0.6254	0.0159	0.0017	2.8e-21	792661	108876002	108554799	6	108554799	6	108554799	*	R	2.95181	9.35294
6_108554905_G_A	rs768024	6	108554905	G	A	-0.0282	0.972	0.948	0.997	0.1181	10	rs768024	0.02492	6	108554905	A	G	0.1181	0.972	0.948	0.997	-0.0282	0.0126	85934	401577	6	108554905	6	108554905	*	rs768024	R	108876108	rs768024	A	G	0.1154	-0.0152	0.0027	1.9e-08	683752	108876108	108554905	6	108554905	6	108554905	*	R	-2.2381	-5.62963
6_108556849_C_T	rs9486902	6	108556849	C	T	-0.0101	0.99	0.969	1.011	0.1662	10	rs9486902	0.3547	6	108556849	T	C	0.1662	0.99	0.969	1.011	-0.0101	0.0109	85934	401577	6	108556849	6	108556849	*	rs9486902	Y	108878052	rs9486902	T	C	0.1612	-0.0101	0.0023	1.4e-05	692276	108878052	108556849	6	108556849	6	108556849	*	Y	-0.926606	-4.3913
6_108557610_G_A	rs7746906	6	108557610	G	A	-0.0272	0.973	0.949	0.997	0.1181	10	rs7746906	0.03022	6	108557610	A	G	0.1181	0.973	0.949	0.997	-0.0272	0.0126	85934	401577	6	108557610	6	108557610	*	rs7746906	R	108878813	rs7746906	A	G	0.1155	-0.0151	0.0027	1.9e-08	690830	108878813	108557610	6	108557610	6	108557610	*	R	-2.15873	-5.59259
6_108564420_C_T	rs1536057	6	108564420	C	T	-0.021	0.979	0.962	0.997	0.2856	10	rs1536057	0.01888	6	108564420	T	C	0.2856	0.979	0.962	0.997	-0.021	0.009	85934	401577	6	108564420	6	108564420	*	rs1536057	Y	108885623	rs1536057	T	C	0.2792	-0.0145	0.002	1.8e-13	635955	108885623	108564420	6	108564420	6	108564420	*	Y	-2.33333	-7.25
6_108567390_C_G	rs2253310	6	108567390	C	G	0.0243	1.02459	1.00806	1.04167	0.6066	6	rs2253310	0.003532	6	108567390	C	G	0.3934	0.976	0.96	0.992	-0.0243	0.0083	85934	401577	6	108567390	6	108567390	*	rs2253310	S	108888593	rs2253310	C	G	0.3749	-0.0161	0.0018	9.8e-20	690343	108888593	108567390	6	108567390	6	108567390	*	S	2.92771	-8.94444
6_108574183_C_T	rs2490272	6	108574183	C	T	0.0244	1.025	1.008	1.042	0.606	10	rs2490272	0.003445	6	108574183	T	C	0.606	1.025	1.008	1.042	0.0244	0.0083	85934	401577	6	108574183	6	108574183	*	rs2490272	Y	108895386	rs2490272	T	C	0.6248	0.016	0.0018	1.4e-19	690391	108895386	108574183	6	108574183	6	108574183	*	Y	2.93976	8.88889
6_108575012_A_G	rs2802288	6	108575012	A	G	0.0244	1.02459	1.00806	1.04167	0.6067	11	rs2802288	0.003338	6	108575012	A	G	0.3933	0.976	0.96	0.992	-0.0244	0.0083	85934	401577	6	108575012	6	108575012	*	rs2802288	R	108896215	rs2802288	A	G	0.375	-0.016	0.0018	2e-19	690446	108896215	108575012	6	108575012	6	108575012	*	R	2.93976	-8.88889
6_108576458_G_A	rs12200646	6	108576458	G	A	-0.0279	0.972	0.949	0.997	0.1183	10	rs12200646	0.02657	6	108576458	A	G	0.1183	0.972	0.949	0.997	-0.0279	0.0126	85934	401577	6	108576458	6	108576458	*	rs12200646	R	108897661	rs12200646	A	G	0.1149	-0.0154	0.0027	1.1e-08	690724	108897661	108576458	6	108576458	6	108576458	*	R	-2.21429	-5.7037
6_108580936_C_T	rs7747393	6	108580936	C	T	-0.0085	0.992	0.971	1.013	0.1671	10	rs7747393	0.4313	6	108580936	T	C	0.1671	0.992	0.971	1.013	-0.0085	0.0108	85934	401577	6	108580936	6	108580936	*	rs7747393	Y	108902139	rs7747393	T	C	0.1611	-0.0103	0.0023	8.5e-06	692590	108902139	108580936	6	108580936	6	108580936	*	Y	-0.787037	-4.47826
6_108584477_G_A	rs2802290	6	108584477	G	A	0.0244	1.025	1.008	1.042	0.6064	10	rs2802290	0.00341	6	108584477	A	G	0.6064	1.025	1.008	1.042	0.0244	0.0083	85934	401577	6	108584477	6	108584477	*	rs2802290	R	108905680	rs2802290	A	G	0.6248	0.016	0.0018	1.6e-19	690424	108905680	108584477	6	108584477	6	108584477	*	R	2.93976	8.88889
6_108584997_C_T	rs12206094	6	108584997	C	T	-0.0201	0.98	0.963	0.997	0.2858	10	rs12206094	0.0243	6	108584997	T	C	0.2858	0.98	0.963	0.997	-0.0201	0.0089	85934	401577	6	108584997	6	108584997	*	rs12206094	Y	108906200	rs12206094	T	C	0.276	-0.0145	0.0018	7.1e-16	793631	108906200	108584997	6	108584997	6	108584997	*	Y	-2.25843	-8.05556
6_108587315_G_T	rs2802292	6	108587315	G	T	0.0241	1.024	1.008	1.041	0.6064	10	rs2802292	0.003732	6	108587315	T	G	0.6064	1.024	1.008	1.041	0.0241	0.0083	85934	401577	6	108587315	6	108587315	*	rs2802292	K	108908518	rs2802292	T	G	0.6248	0.016	0.0018	1.5e-19	690361	108908518	108587315	6	108587315	6	108587315	*	K	2.90361	8.88889
6_108591998_T_C	rs13220810	6	108591998	T	C	0.0116	1.01215	0.993049	1.03093	0.2425	11	rs13220810	0.2213	6	108591998	T	C	0.7575	0.988	0.97	1.007	-0.0116	0.0095	85934	401577	6	108591998	6	108591998	*	rs13220810	Y	108913201	rs13220810	T	C	0.7432	-0.0085	0.002	2.8e-05	670404	108913201	108591998	6	108591998	6	108591998	*	Y	1.22105	-4.25
6_108595370_T_C	rs9480865	6	108595370	T	C	-0.0096	0.990099	0.969932	1.01215	0.1654	11	rs9480865	0.3788	6	108595370	T	C	0.8346	1.01	0.988	1.031	0.0096	0.0109	85934	401577	6	108595370	6	108595370	*	rs9480865	Y	108916573	rs9480865	T	C	0.838	0.0102	0.0023	1.3e-05	692375	108916573	108595370	6	108595370	6	108595370	*	Y	-0.880734	4.43478
6_108606638_C_T	rs7753734	6	108606638	C	T	-0.0098	0.99	0.969	1.012	0.1654	10	rs7753734	0.3671	6	108606638	T	C	0.1654	0.99	0.969	1.012	-0.0098	0.0109	85934	401577	6	108606638	6	108606638	*	rs7753734	Y	108927841	rs7753734	T	C	0.1608	-0.0103	0.0023	9.7e-06	692561	108927841	108606638	6	108606638	6	108606638	*	Y	-0.899083	-4.47826
6_108613258_C_T	rs2764264	6	108613258	C	T	0.022	1.022	1.005	1.04	0.6763	10	rs2764264	0.01152	6	108613258	T	C	0.6763	1.022	1.005	1.04	0.022	0.0087	85934	401577	6	108613258	6	108613258	*	rs2764264	Y	108934461	rs2764264	T	C	0.7014	0.0157	0.002	1.3e-14	534790	108934461	108613258	6	108613258	6	108613258	*	Y	2.52874	7.85
6_108617880_C_G	rs12202234	6	108617880	C	G	-0.0323	0.968054	0.943396	0.994036	0.1042	6	rs12202234	0.01493	6	108617880	C	G	0.8958	1.033	1.006	1.06	0.0323	0.0133	85934	401577	6	108617880	6	108617880	*	rs12202234	S	108939083	rs12202234	C	G	0.90002	0.0169	0.0029	3.2e-09	691170	108939083	108617880	6	108617880	6	108617880	*	S	-2.42857	5.82759
6_108619077_T_C	rs7341233	6	108619077	T	C	-0.0251	0.97561	0.951475	1	0.115	11	rs7341233	0.04862	6	108619077	T	C	0.885	1.025	1	1.051	0.0251	0.0127	85934	401577	6	108619077	6	108619077	*	rs7341233	Y	108940280	rs7341233	T	C	0.8931	0.0159	0.0028	1e-08	690607	108940280	108619077	6	108619077	6	108619077	*	Y	-1.97638	5.67857
6_108620190_A_G	rs17598747	6	108620190	A	G	-0.0332	0.967118	0.942507	0.993049	0.1049	11	rs17598747	0.01224	6	108620190	A	G	0.8951	1.034	1.007	1.061	0.0332	0.0132	85934	401577	6	108620190	6	108620190	*	rs17598747	R	108941393	rs17598747	A	G	0.8958	0.0167	0.0028	4.7e-09	692006	108941393	108620190	6	108620190	6	108620190	*	R	-2.51515	5.96429
6_108620265_A_G	rs17069665	6	108620265	A	G	-0.0251	0.97561	0.951475	1	0.1145	11	rs17069665	0.04902	6	108620265	A	G	0.8855	1.025	1	1.051	0.0251	0.0128	85934	401577	6	108620265	6	108620265	*	rs17069665	V	108941468	rs17069665	A	G	0.8934	0.0159	0.0028	1.1e-08	690938	108941468	108620265	6	108620265	6	108620265	*	V	-1.96094	5.67857
6_108622962_C_T	rs3813498	6	108622962	C	T	0.0138	1.014	0.994	1.034	0.798	10	rs3813498	0.1769	6	108622962	T	C	0.798	1.014	0.994	1.034	0.0138	0.0102	85934	401577	6	108622962	6	108622962	*	rs3813498	Y	108944165	rs3813498	T	C	0.8149	0.0124	0.0022	1.9e-08	689877	108944165	108622962	6	108622962	6	108622962	*	Y	1.35294	5.63636
6_108623904_G_A	rs7762395	6	108623904	G	A	-0.0106	0.989	0.968	1.011	0.1602	10	rs7762395	0.3384	6	108623904	A	G	0.1602	0.989	0.968	1.011	-0.0106	0.011	85934	401577	6	108623904	6	108623904	*	rs7762395	R	108945107	rs7762395	A	G	0.1533	-0.0111	0.0024	2.9e-06	690554	108945107	108623904	6	108623904	6	108623904	*	R	-0.963636	-4.625
6_108624167_A_C	rs2022464	6	108624167	A	C	0.0226	1.02249	1.00503	1.04058	0.6832	11	rs2022464	0.01021	6	108624167	A	C	0.3168	0.978	0.961	0.995	-0.0226	0.0088	85934	401577	6	108624167	6	108624167	*	rs2022464	H	108945370	rs2022464	A	C	0.2993	-0.0163	0.0019	8.1e-18	689272	108945370	108624167	6	108624167	6	108624167	*	H	2.56818	-8.57895
6_108630452_T_C	rs9285397	6	108630452	T	C	-0.0067	0.993049	0.972763	1.0142	0.1689	11	rs9285397	0.5387	6	108630452	T	C	0.8311	1.007	0.986	1.028	0.0067	0.0108	85934	401577	6	108630452	6	108630452	*	rs9285397	Y	108951655	rs9285397	T	C	0.8406	0.0106	0.0024	7.2e-06	689914	108951655	108630452	6	108630452	6	108630452	*	Y	-0.62037	4.41667
6_108632772_A_G	rs13207511	6	108632772	A	G	0.0135	1.01317	0.995025	1.03306	0.2385	11	rs13207511	0.1595	6	108632772	A	G	0.7615	0.987	0.968	1.005	-0.0135	0.0096	85934	401577	6	108632772	6	108632772	*	rs13207511	R	108953975	rs13207511	A	G	0.7498	-0.0095	0.002	2.5e-06	677880	108953975	108632772	6	108632772	6	108632772	*	R	1.40625	-4.75
6_108636327_T_C	rs17310529	6	108636327	T	C	-0.0335	0.967118	0.942507	0.992063	0.1048	11	rs17310529	0.01133	6	108636327	T	C	0.8952	1.034	1.008	1.061	0.0335	0.0132	85934	401577	6	108636327	6	108636327	*	rs17310529	Y	108957530	rs17310529	T	C	0.8991	0.0169	0.0028	3e-09	692513	108957530	108636327	6	108636327	6	108636327	*	Y	-2.53788	6.03571
6_108638822_T_G	rs12202209	6	108638822	T	G	-0.0337	0.967118	0.942507	0.992063	0.105	11	rs12202209	0.01094	6	108638822	T	G	0.895	1.034	1.008	1.061	0.0337	0.0132	85934	401577	6	108638822	6	108638822	*	rs12202209	K	108960025	rs12202209	T	G	0.8991	0.0169	0.0028	2.9e-09	692352	108960025	108638822	6	108638822	6	108638822	*	K	-2.55303	6.03571
6_108639637_C_G	rs9486913	6	108639637	C	G	-0.0097	0.990099	0.968992	1.01215	0.1639	6	rs9486913	0.3756	6	108639637	C	G	0.8361	1.01	0.988	1.032	0.0097	0.0109	85934	401577	6	108639637	6	108639637	*	rs9486913	S	108960840	rs9486913	C	G	0.845	0.0112	0.0024	1.9e-06	690824	108960840	108639637	6	108639637	6	108639637	*	S	-0.889908	4.66667
6_108641439_C_T	rs9480866	6	108641439	C	T	-0.0096	0.99	0.97	1.012	0.1639	10	rs9480866	0.3819	6	108641439	T	C	0.1639	0.99	0.97	1.012	-0.0096	0.0109	85934	401577	6	108641439	6	108641439	*	rs9480866	Y	108962642	rs9480866	T	C	0.1593	-0.0112	0.0024	1.9e-06	690844	108962642	108641439	6	108641439	6	108641439	*	Y	-0.880734	-4.66667
6_108643682_A_G	rs12207868	6	108643682	A	G	-0.0336	0.967118	0.942507	0.992063	0.1051	11	rs12207868	0.01105	6	108643682	A	G	0.8949	1.034	1.008	1.061	0.0336	0.0132	85934	401577	6	108643682	6	108643682	*	rs12207868	R	108964885	rs12207868	A	G	0.8991	0.017	0.0028	2.3e-09	692594	108964885	108643682	6	108643682	6	108643682	*	R	-2.54545	6.07143
6_108643836_G_A	rs10457180	6	108643836	G	A	0.0241	1.024	1.007	1.042	0.6816	10	rs10457180	0.006131	6	108643836	A	G	0.6816	1.024	1.007	1.042	0.0241	0.0088	85934	401577	6	108643836	6	108643836	*	rs10457180	R	108965039	rs10457180	A	G	0.7036	0.0164	0.0019	3.1e-18	689649	108965039	108643836	6	108643836	6	108643836	*	R	2.73864	8.63158
6_108647474_G_C	rs12202049	6	108647474	G	C	-0.0329	0.968	0.943	0.993	0.1046	5	rs12202049	0.01312	6	108647474	C	G	0.1046	0.968	0.943	0.993	-0.0329	0.0133	85934	401577	6	108647474	6	108647474	*	rs12202049	B	108968677	rs12202049	C	G	0.1009	-0.0172	0.0028	1.6e-09	692446	108968677	108647474	6	108647474	6	108647474	*	B	-2.47368	-6.14286
6_108649477_A_G	rs12209092	6	108649477	A	G	-0.0315	0.968992	0.944287	0.994036	0.1056	11	rs12209092	0.01707	6	108649477	A	G	0.8944	1.032	1.006	1.059	0.0315	0.0132	85934	401577	6	108649477	6	108649477	*	rs12209092	R	108970680	rs12209092	A	G	0.8982	0.0168	0.0028	2.9e-09	691598	108970680	108649477	6	108649477	6	108649477	*	R	-2.38636	6
6_108650453_G_C	rs12197634	6	108650453	G	C	-0.0337	0.967	0.942	0.992	0.1049	5	rs12197634	0.01107	6	108650453	C	G	0.1049	0.967	0.942	0.992	-0.0337	0.0132	85934	401577	6	108650453	6	108650453	*	rs12197634	S	108971656	rs12197634	C	G	0.1009	-0.017	0.0028	2.4e-09	692460	108971656	108650453	6	108650453	6	108650453	*	S	-2.55303	-6.07143
6_108652895_C_T	rs13217795	6	108652895	C	T	0.0236	1.024	1.006	1.042	0.6855	10	rs13217795	0.007167	6	108652895	T	C	0.6855	1.024	1.006	1.042	0.0236	0.0088	85934	401577	6	108652895	6	108652895	*	rs13217795	Y	108974098	rs13217795	T	C	0.7042	0.0164	0.0019	5.3e-18	689299	108974098	108652895	6	108652895	6	108652895	*	Y	2.68182	8.63158
6_108653250_C_A	rs11153120	6	108653250	C	A	-0.0335	0.967	0.942	0.992	0.105	10	rs11153120	0.01136	6	108653250	A	C	0.105	0.967	0.942	0.992	-0.0335	0.0132	85934	401577	6	108653250	6	108653250	*	rs11153120	V	108974453	rs11153120	A	C	0.1007	-0.0166	0.0028	5.4e-09	691797	108974453	108653250	6	108653250	6	108653250	*	V	-2.53788	-5.92857
6_108653375_C_G	rs12154031	6	108653375	C	G	-0.0334	0.967118	0.942507	0.993049	0.1048	6	rs12154031	0.01176	6	108653375	C	G	0.8952	1.034	1.007	1.061	0.0334	0.0133	85934	401577	6	108653375	6	108653375	*	rs12154031	N	108974578	rs12154031	C	G	0.8993	0.0168	0.0028	3.8e-09	691876	108974578	108653375	6	108653375	6	108653375	*	N	-2.51128	6
6_108653543_A_C	rs4946932	6	108653543	A	C	0.024	1.02459	1.00705	1.04167	0.6822	11	rs4946932	0.006339	6	108653543	A	C	0.3178	0.976	0.96	0.993	-0.024	0.0088	85934	401577	6	108653543	6	108653543	*	rs4946932	M	108974746	rs4946932	A	C	0.296	-0.0162	0.0019	8.1e-18	689203	108974746	108653543	6	108653543	6	108653543	*	M	2.72727	-8.52632
6_108654261_C_G	rs12203787	6	108654261	C	G	-0.0256	0.974659	0.95057	0.999001	0.1148	6	rs12203787	0.04491	6	108654261	C	G	0.8852	1.026	1.001	1.052	0.0256	0.0128	85934	401577	6	108654261	6	108654261	*	rs12203787	S	108975464	rs12203787	C	G	0.8932	0.0158	0.0028	1.2e-08	690563	108975464	108654261	6	108654261	6	108654261	*	S	-2	5.64286
6_108654359_C_T	rs12203834	6	108654359	C	T	-0.025	0.975	0.951	1	0.1148	10	rs12203834	0.04996	6	108654359	T	C	0.1148	0.975	0.951	1	-0.025	0.0128	85934	401577	6	108654359	6	108654359	*	rs12203834	Y	108975562	rs12203834	T	C	0.1112	-0.0159	0.0028	1.1e-08	690497	108975562	108654359	6	108654359	6	108654359	*	Y	-1.95312	-5.67857
6_108654443_G_A	rs9480867	6	108654443	G	A	-0.0096	0.99	0.969	1.012	0.1637	10	rs9480867	0.38	6	108654443	A	G	0.1637	0.99	0.969	1.012	-0.0096	0.011	85934	401577	6	108654443	6	108654443	*	rs9480867	R	108975646	rs9480867	A	G	0.1549	-0.0112	0.0024	2.4e-06	690601	108975646	108654443	6	108654443	6	108654443	*	R	-0.872727	-4.66667
6_108655904_A_G	rs7772662	6	108655904	A	G	-0.0255	0.974659	0.95057	1	0.1148	11	rs7772662	0.04576	6	108655904	A	G	0.8852	1.026	1	1.052	0.0255	0.0128	85934	401577	6	108655904	6	108655904	*	rs7772662	R	108977107	rs7772662	A	G	0.8892	0.0158	0.0028	1.3e-08	690386	108977107	108655904	6	108655904	6	108655904	*	R	-1.99219	5.64286
6_108656460_T_C	rs9400239	6	108656460	T	C	0.0237	1.02354	1.00604	1.04167	0.6837	11	rs9400239	0.006963	6	108656460	T	C	0.3163	0.977	0.96	0.994	-0.0237	0.0088	85934	401577	6	108656460	6	108656460	*	rs9400239	Y	108977663	rs9400239	T	C	0.2962	-0.0166	0.0018	1.1e-20	792219	108977663	108656460	6	108656460	6	108656460	*	Y	2.69318	-9.22222
6_108659993_T_G	rs12212067	6	108659993	T	G	-0.0246	0.97561	0.95057	1.001	0.1055	11	rs12212067	0.06327	6	108659993	T	G	0.8945	1.025	0.999	1.052	0.0246	0.0132	85934	401577	6	108659993	6	108659993	*	rs12212067	K	108981196	rs12212067	T	G	0.898	0.0184	0.0029	1.7e-10	689270	108981196	108659993	6	108659993	6	108659993	*	K	-1.86364	6.34483
6_108662324_C_T	rs9398171	6	108662324	C	T	0.0219	1.022	1.005	1.04	0.6907	10	rs9398171	0.01298	6	108662324	T	C	0.6907	1.022	1.005	1.04	0.0219	0.0088	85934	401577	6	108662324	6	108662324	*	rs9398171	Y	108983527	rs9398171	T	C	0.7085	0.0168	0.0019	1.1e-18	689453	108983527	108662324	6	108662324	6	108662324	*	Y	2.48864	8.84211
6_108662864_A_G	rs12196996	6	108662864	A	G	-0.032	0.968054	0.942507	0.995025	0.0932	11	rs12196996	0.02173	6	108662864	A	G	0.9068	1.033	1.005	1.061	0.032	0.0139	85934	401577	6	108662864	6	108662864	*	rs12196996	R	108984067	rs12196996	A	G	0.90453	0.0199	0.003	2.9e-11	691596	108984067	108662864	6	108662864	6	108662864	*	R	-2.30216	6.63333
6_108665403_G_A	rs3778586	6	108665403	G	A	-0.0239	0.976	0.951	1.002	0.1047	10	rs3778586	0.07203	6	108665403	A	G	0.1047	0.976	0.951	1.002	-0.0239	0.0133	85934	401577	6	108665403	6	108665403	*	rs3778586	R	108986606	rs3778586	A	G	0.102	-0.0181	0.0029	4.3e-10	690129	108986606	108665403	6	108665403	6	108665403	*	R	-1.79699	-6.24138
6_108666981_G_A	rs2153960	6	108666981	G	A	0.0197	1.02	1.002	1.038	0.6892	10	rs2153960	0.02543	6	108666981	A	G	0.6892	1.02	1.002	1.038	0.0197	0.0088	85934	401577	6	108666981	6	108666981	*	rs2153960	R	108988184	rs2153960	A	G	0.7073	0.0173	0.0019	7e-20	692588	108988184	108666981	6	108666981	6	108666981	*	R	2.23864	9.10526
6_108667392_T_C	rs3800226	6	108667392	T	C	-0.0324	0.968054	0.942507	0.995025	0.0933	11	rs3800226	0.02006	6	108667392	T	C	0.9067	1.033	1.005	1.061	0.0324	0.0139	85934	401577	6	108667392	6	108667392	*	rs3800226	Y	108988595	rs3800226	T	C	0.90955	0.0188	0.0028	2.2e-11	792993	108988595	108667392	6	108667392	6	108667392	*	Y	-2.33094	6.71429
6_108672958_A_G	rs3800227	6	108672958	A	G	0.0203	1.02041	1.002	1.0395	0.7224	11	rs3800227	0.02687	6	108672958	A	G	0.2776	0.98	0.962	0.998	-0.0203	0.0092	85934	401577	6	108672958	6	108672958	*	rs3800227	R	108994161	rs3800227	A	G	0.2584	-0.0167	0.002	4.3e-17	689315	108994161	108672958	6	108672958	6	108672958	*	R	2.20652	-8.35
6_108673623_G_A	rs9398172	6	108673623	G	A	0.0228	1.023	1.005	1.041	0.6934	10	rs9398172	0.01032	6	108673623	A	G	0.6934	1.023	1.005	1.041	0.0228	0.0089	85934	401577	6	108673623	6	108673623	*	rs9398172	R	108994826	rs9398172	A	G	0.7109	0.0173	0.0019	8.1e-20	690996	108994826	108673623	6	108673623	6	108673623	*	R	2.5618	9.10526
6_108675350_T_C	rs3778588	6	108675350	T	C	0.0081	1.00806	0.987167	1.02987	0.8247	11	rs3778588	0.4568	6	108675350	T	C	0.1753	0.992	0.971	1.013	-0.0081	0.0108	85934	401577	6	108675350	6	108675350	*	rs3778588	Y	108996553	rs3778588	T	C	0.1606	-0.0113	0.0023	1.3e-06	689846	108996553	108675350	6	108675350	6	108675350	*	Y	0.75	-4.91304
6_108675760_G_T	rs3800229	6	108675760	G	T	0.0228	1.023	1.005	1.041	0.6943	10	rs3800229	0.01034	6	108675760	T	G	0.6943	1.023	1.005	1.041	0.0228	0.0089	85934	401577	6	108675760	6	108675760	*	rs3800229	K	108996963	rs3800229	T	G	0.7123	0.0175	0.0018	1.4e-22	792474	108996963	108675760	6	108675760	6	108675760	*	K	2.5618	9.72222
6_108676925_T_G	rs3800230	6	108676925	T	G	-0.0332	0.967118	0.944287	0.99108	0.1257	11	rs3800230	0.006991	6	108676925	T	G	0.8743	1.034	1.009	1.059	0.0332	0.0123	85934	401577	6	108676925	6	108676925	*	rs3800230	K	108998128	rs3800230	T	G	0.8788	0.0187	0.0026	1.4e-12	688416	108998128	108676925	6	108676925	6	108676925	*	K	-2.69919	7.19231
6_108677702_G_C	rs1935952	6	108677702	G	C	0.0229	1.023	1.005	1.041	0.6926	5	rs1935952	0.009937	6	108677702	C	G	0.6926	1.023	1.005	1.041	0.0229	0.0089	85934	401577	6	108677702	6	108677702	*	rs1935952	S	108998905	rs1935952	C	G	0.7133	0.0171	0.0019	2.9e-19	688308	108998905	108677702	6	108677702	6	108677702	*	S	2.57303	9
6_108678084_A_G	rs1935949	6	108678084	A	G	0.0229	1.02354	1.00503	1.04167	0.6943	11	rs1935949	0.009884	6	108678084	A	G	0.3057	0.977	0.96	0.995	-0.0229	0.0089	85934	401577	6	108678084	6	108678084	*	rs1935949	R	108999287	rs1935949	A	G	0.2872	-0.0172	0.0019	1.9e-19	688454	108999287	108678084	6	108678084	6	108678084	*	R	2.57303	-9.05263
6_108679539_A_G	rs4946935	6	108679539	A	G	0.0231	1.02354	1.00604	1.04167	0.6946	11	rs4946935	0.009641	6	108679539	A	G	0.3054	0.977	0.96	0.994	-0.0231	0.0089	85934	401577	6	108679539	6	108679539	*	rs4946935	R	109000742	rs4946935	A	G	0.2864	-0.0172	0.0019	2.1e-19	686413	109000742	108679539	6	108679539	6	108679539	*	R	2.59551	-9.05263
6_108682118_T_C	rs4946936	6	108682118	T	C	0.0219	1.02249	1.00402	1.04058	0.6925	11	rs4946936	0.01402	6	108682118	T	C	0.3075	0.978	0.961	0.996	-0.0219	0.0089	85934	401577	6	108682118	6	108682118	*	rs4946936	Y	109003321	rs4946936	T	C	0.2879	-0.0171	0.0019	3.2e-19	684372	109003321	108682118	6	108682118	6	108682118	*	Y	2.46067	-9
6_108685635_A_T	rs1159806	6	108685635	A	T	-0.0102	0.990099	0.97371	1.00604	0.3592	6	rs1159806	0.2282	6	108685635	A	T	0.6408	1.01	0.994	1.027	0.0102	0.0085	85934	401577	6	108685635	6	108685635	*	rs1159806	W	109006838	rs1159806	A	T	0.6587	0.0135	0.0018	2.3e-13	676861	109006838	108685635	6	108685635	6	108685635	*	W	-1.2	7.5
6_108686101_C_G	rs1268171	6	108686101	C	G	-0.0102	0.990099	0.97371	1.00604	0.3589	6	rs1268171	0.2305	6	108686101	C	G	0.6411	1.01	0.994	1.027	0.0102	0.0085	85934	401577	6	108686101	6	108686101	*	rs1268171	S	109007304	rs1268171	C	G	0.6589	0.0137	0.0018	1.3e-13	676282	109007304	108686101	6	108686101	6	108686101	*	S	-1.2	7.61111
6_108686319_A_G	rs1268170	6	108686319	A	G	-0.0099	0.990099	0.97371	1.00705	0.3588	11	rs1268170	0.2459	6	108686319	A	G	0.6412	1.01	0.993	1.027	0.0099	0.0085	85934	401577	6	108686319	6	108686319	*	rs1268170	R	109007522	rs1268170	A	G	0.6588	0.0134	0.0018	4.2e-13	676439	109007522	108686319	6	108686319	6	108686319	*	R	-1.16471	7.44444
6_108686774_T_G	rs1268169	6	108686774	T	G	-0.0099	0.990099	0.97371	1.00705	0.359	11	rs1268169	0.2437	6	108686774	T	G	0.641	1.01	0.993	1.027	0.0099	0.0085	85934	401577	6	108686774	6	108686774	*	rs1268169	D	109007977	rs1268169	T	G	0.6589	0.0132	0.0018	8e-13	676227	109007977	108686774	6	108686774	6	108686774	*	D	-1.16471	7.33333
6_108686980_G_A	rs1268167	6	108686980	G	A	-0.0099	0.99	0.974	1.007	0.3591	10	rs1268167	0.2437	6	108686980	A	G	0.3591	0.99	0.974	1.007	-0.0099	0.0085	85934	401577	6	108686980	6	108686980	*	rs1268167	R	109008183	rs1268167	A	G	0.3411	-0.0132	0.0018	8.6e-13	675991	109008183	108686980	6	108686980	6	108686980	*	R	-1.16471	-7.33333
6_108687029_T_C	rs1268166	6	108687029	T	C	-0.0099	0.990099	0.97371	1.00705	0.3591	11	rs1268166	0.2448	6	108687029	T	C	0.6409	1.01	0.993	1.027	0.0099	0.0085	85934	401577	6	108687029	6	108687029	*	rs1268166	Y	109008232	rs1268166	T	C	0.6588	0.0131	0.0018	1.2e-12	675945	109008232	108687029	6	108687029	6	108687029	*	Y	-1.16471	7.27778
6_108687175_T_C	rs1268165	6	108687175	T	C	-0.01	0.990099	0.97371	1.00705	0.359	11	rs1268165	0.2389	6	108687175	T	C	0.641	1.01	0.993	1.027	0.01	0.0085	85934	401577	6	108687175	6	108687175	*	rs1268165	Y	109008378	rs1268165	T	C	0.6589	0.0132	0.0018	9e-13	676015	109008378	108687175	6	108687175	6	108687175	*	Y	-1.17647	7.33333
6_108687213_A_G	rs1268164	6	108687213	A	G	-0.01	0.990099	0.97371	1.00705	0.3589	11	rs1268164	0.2413	6	108687213	A	G	0.6411	1.01	0.993	1.027	0.01	0.0085	85934	401577	6	108687213	6	108687213	*	rs1268164	R	109008416	rs1268164	A	G	0.6577	0.0133	0.0018	6.6e-13	675995	109008416	108687213	6	108687213	6	108687213	*	R	-1.17647	7.38889
6_108687991_A_G	rs1268162	6	108687991	A	G	-0.0086	0.99108	0.974659	1.00806	0.3655	11	rs1268162	0.3088	6	108687991	A	G	0.6345	1.009	0.992	1.026	0.0086	0.0085	85934	401577	6	108687991	6	108687991	*	rs1268162	R	109009194	rs1268162	A	G	0.6531	0.0129	0.0018	2.8e-12	673990	109009194	108687991	6	108687991	6	108687991	*	R	-1.01176	7.16667
6_108688443_C_T	rs1935958	6	108688443	C	T	-0.0112	0.989	0.967	1.011	0.157	10	rs1935958	0.3181	6	108688443	T	C	0.157	0.989	0.967	1.011	-0.0112	0.0112	85934	401577	6	108688443	6	108688443	*	rs1935958	Y	109009646	rs1935958	T	C	0.1487	-0.0109	0.0024	6.6e-06	679391	109009646	108688443	6	108688443	6	108688443	*	Y	-1	-4.54167
6_108690124_G_A	rs761779	6	108690124	G	A	-0.0075	0.993	0.971	1.014	0.1654	10	rs761779	0.4945	6	108690124	A	G	0.1654	0.993	0.971	1.014	-0.0075	0.011	85934	401577	6	108690124	6	108690124	*	rs761779	R	109011327	rs761779	A	G	0.159	-0.0117	0.0024	1.4e-06	678981	109011327	108690124	6	108690124	6	108690124	*	R	-0.681818	-4.875
6_108690630_G_A	rs1268161	6	108690630	G	A	-0.0076	0.992	0.971	1.014	0.1653	10	rs1268161	0.4909	6	108690630	A	G	0.1653	0.992	0.971	1.014	-0.0076	0.011	85934	401577	6	108690630	6	108690630	*	rs1268161	R	109011833	rs1268161	A	G	0.157	-0.0116	0.0024	1.6e-06	678806	109011833	108690630	6	108690630	6	108690630	*	R	-0.690909	-4.83333
6_108692461_A_G	rs2207731	6	108692461	A	G	-0.0103	0.990099	0.97371	1.00604	0.3603	11	rs2207731	0.2266	6	108692461	A	G	0.6397	1.01	0.994	1.027	0.0103	0.0085	85934	401577	6	108692461	6	108692461	*	rs2207731	R	109013664	rs2207731	A	G	0.6572	0.0134	0.0019	5e-13	670572	109013664	108692461	6	108692461	6	108692461	*	R	-1.21176	7.05263
6_108692727_C_T	rs9486916	6	108692727	C	T	-0.0109	0.989	0.97	1.009	0.2056	10	rs9486916	0.2815	6	108692727	T	C	0.2056	0.989	0.97	1.009	-0.0109	0.0102	85934	401577	6	108692727	6	108692727	*	rs9486916	N	109013930	rs9486916	T	C	0.1955	-0.0125	0.0022	2.2e-08	674201	109013930	108692727	6	108692727	6	108692727	*	N	-1.06863	-5.68182
6_108703486_T_C	rs517924	6	108703486	T	C	-0.017	0.983284	0.962464	1.00402	0.1741	11	rs517924	0.1144	6	108703486	T	C	0.8259	1.017	0.996	1.039	0.017	0.0107	85934	401577	6	108703486	6	108703486	*	rs517924	Y	109024689	rs517924	T	C	0.8352	0.0088	0.0023	0.00016	681738	109024689	108703486	6	108703486	6	108703486	*	Y	-1.58879	3.82609
6_108703637_G_A	rs519007	6	108703637	G	A	-0.0172	0.983	0.963	1.004	0.1799	10	rs519007	0.1051	6	108703637	A	G	0.1799	0.983	0.963	1.004	-0.0172	0.0106	85934	401577	6	108703637	6	108703637	*	rs519007	R	109024840	rs519007	A	G	0.1736	-0.009	0.0023	0.00011	675759	109024840	108703637	6	108703637	6	108703637	*	R	-1.62264	-3.91304
6_108709570_T_C	rs532228	6	108709570	T	C	-0.0144	0.985222	0.965251	1.00604	0.1855	11	rs532228	0.1705	6	108709570	T	C	0.8145	1.015	0.994	1.036	0.0144	0.0105	85934	401577	6	108709570	6	108709570	*	rs532228	Y	109030773	rs532228	T	C	0.8218	0.0081	0.0023	0.00044	692490	109030773	108709570	6	108709570	6	108709570	*	Y	-1.37143	3.52174
6_108710797_T_C	rs564376	6	108710797	T	C	-0.0047	0.995025	0.97561	1.01523	0.2037	11	rs564376	0.6406	6	108710797	T	C	0.7963	1.005	0.985	1.025	0.0047	0.0101	85934	401577	6	108710797	6	108710797	*	rs564376	Y	109032000	rs564376	T	C	0.8067	0.008	0.0022	0.00033	690786	109032000	108710797	6	108710797	6	108710797	*	Y	-0.465347	3.63636
6_108710875_T_G	rs475802	6	108710875	T	G	-0.006	0.994036	0.974659	1.0142	0.2029	11	rs475802	0.5524	6	108710875	T	G	0.7971	1.006	0.986	1.026	0.006	0.0102	85934	401577	6	108710875	6	108710875	*	rs475802	K	109032078	rs475802	T	G	0.8075	0.0078	0.0022	0.0004	690803	109032078	108710875	6	108710875	6	108710875	*	K	-0.588235	3.54545
6_108772968_G_A	rs4945820	6	108772968	G	A	0.0054	1.005	0.989	1.023	0.3872	10	rs4945820	0.5298	6	108772968	A	G	0.3872	1.005	0.989	1.023	0.0054	0.0086	85934	401577	6	108772968	6	108772968	*	rs4945820	R	109094171	rs4945820	A	G	0.4034	-0.0063	0.0017	0.00027	727366	109094171	108772968	6	108772968	6	108772968	*	R	0.627907	-3.70588
6_108811034_G_A	rs9372196	6	108811034	G	A	-0.0015	0.999	0.983	1.015	0.4266	10	rs9372196	0.8523	6	108811034	A	G	0.4266	0.999	0.983	1.015	-0.0015	0.0082	85934	401577	6	108811034	6	108811034	*	rs9372196	R	109132237	rs9372196	A	G	0.4296	-0.0066	0.0016	6.6e-05	789767	109132237	108811034	6	108811034	6	108811034	*	R	-0.182927	-4.125
6_109252892_G_A	rs884366	6	109252892	G	A	-0.0142	0.986	0.969	1.003	0.3057	10	rs884366	0.1062	6	109252892	A	G	0.3057	0.986	0.969	1.003	-0.0142	0.0088	85934	401577	6	109252892	6	109252892	*	rs884366	R	109574095	rs884366	A	G	0.3054	0.0071	0.0018	5.8e-05	793804	109574095	109252892	6	109252892	6	109252892	*	R	-1.61364	3.94444
6_109253867_G_C	rs4945826	6	109253867	G	C	-0.0143	0.986	0.969	1.003	0.3054	5	rs4945826	0.1045	6	109253867	C	G	0.3054	0.986	0.969	1.003	-0.0143	0.0088	85934	401577	6	109253867	6	109253867	*	rs4945826	S	109575070	rs4945826	C	G	0.3055	0.0075	0.0019	5.6e-05	690781	109575070	109253867	6	109253867	6	109253867	*	S	-1.625	3.94737
6_109262428_A_G	rs4946953	6	109262428	A	G	-0.013	0.987167	0.969932	1.00402	0.3121	11	rs4946953	0.1385	6	109262428	A	G	0.6879	1.013	0.996	1.031	0.013	0.0088	85934	401577	6	109262428	6	109262428	*	rs4946953	R	109583631	rs4946953	A	G	0.6873	-0.0077	0.0018	3.1e-05	690916	109583631	109262428	6	109262428	6	109262428	*	R	-1.47727	-4.27778
6_109265453_T_C	rs932223	6	109265453	T	C	0.0082	1.00806	0.992063	1.02459	0.4801	11	rs932223	0.3141	6	109265453	T	C	0.5199	0.992	0.976	1.008	-0.0082	0.0081	85934	401577	6	109265453	6	109265453	*	rs932223	Y	109586656	rs932223	T	C	0.5171	0.0074	0.0017	1.8e-05	692558	109586656	109265453	6	109265453	6	109265453	*	Y	1.01235	4.35294
6_109276508_A_G	rs6903107	6	109276508	A	G	0.01	1.0101	0.994036	1.02669	0.5161	11	rs6903107	0.219	6	109276508	A	G	0.4839	0.99	0.974	1.006	-0.01	0.0081	85934	401577	6	109276508	6	109276508	*	rs6903107	R	109597711	rs6903107	A	G	0.4798	0.0067	0.0017	8.4e-05	692549	109597711	109276508	6	109276508	6	109276508	*	R	1.23457	3.94118
6_109277534_G_A	rs13210424	6	109277534	G	A	0.01	1.01	0.994	1.026	0.5161	10	rs13210424	0.216	6	109277534	A	G	0.5161	1.01	0.994	1.026	0.01	0.0081	85934	401577	6	109277534	6	109277534	*	rs13210424	R	109598737	rs13210424	A	G	0.5202	-0.0067	0.0017	0.0001	692583	109598737	109277534	6	109277534	6	109277534	*	R	1.23457	-3.94118
6_109277761_G_A	rs13210693	6	109277761	G	A	0.0098	1.01	0.994	1.026	0.5171	10	rs13210693	0.2255	6	109277761	A	G	0.5171	1.01	0.994	1.026	0.0098	0.0081	85934	401577	6	109277761	6	109277761	*	rs13210693	R	109598964	rs13210693	A	G	0.5204	-0.0067	0.0017	0.0001	692569	109598964	109277761	6	109277761	6	109277761	*	R	1.20988	-3.94118
6_109278749_C_T	rs2884013	6	109278749	C	T	0.01	1.01	0.994	1.026	0.5161	10	rs2884013	0.2173	6	109278749	T	C	0.5161	1.01	0.994	1.026	0.01	0.0081	85934	401577	6	109278749	6	109278749	*	rs2884013	Y	109599952	rs2884013	T	C	0.5202	-0.0068	0.0017	7.6e-05	692598	109599952	109278749	6	109278749	6	109278749	*	Y	1.23457	-4
6_109279320_A_G	rs9386788	6	109279320	A	G	0.01	1.0101	0.994036	1.02669	0.5161	11	rs9386788	0.2173	6	109279320	A	G	0.4839	0.99	0.974	1.006	-0.01	0.0081	85934	401577	6	109279320	6	109279320	*	rs9386788	R	109600523	rs9386788	A	G	0.4798	0.0068	0.0017	8e-05	692576	109600523	109279320	6	109279320	6	109279320	*	R	1.23457	4
6_109280682_C_T	rs7773213	6	109280682	C	T	0.0099	1.01	0.994	1.026	0.5162	10	rs7773213	0.2217	6	109280682	T	C	0.5162	1.01	0.994	1.026	0.0099	0.0081	85934	401577	6	109280682	6	109280682	*	rs7773213	Y	109601885	rs7773213	T	C	0.5202	-0.0068	0.0017	7.7e-05	692553	109601885	109280682	6	109280682	6	109280682	*	Y	1.22222	-4
6_109281156_T_C	rs7755970	6	109281156	T	C	0.0113	1.01112	0.995025	1.02775	0.5235	11	rs7755970	0.1655	6	109281156	T	C	0.4765	0.989	0.973	1.005	-0.0113	0.0081	85934	401577	6	109281156	6	109281156	*	rs7755970	H	109602359	rs7755970	T	C	0.4806	0.0066	0.0017	0.00012	692189	109602359	109281156	6	109281156	6	109281156	*	H	1.39506	3.88235
6_109281258_G_C	rs7774390	6	109281258	G	C	0.0111	1.011	0.995	1.027	0.5237	5	rs7774390	0.1698	6	109281258	C	G	0.5237	1.011	0.995	1.027	0.0111	0.0081	85934	401577	6	109281258	6	109281258	*	rs7774390	S	109602461	rs7774390	C	G	0.5277	-0.0064	0.0018	0.00027	684009	109602461	109281258	6	109281258	6	109281258	*	S	1.37037	-3.55556
6_109284185_G_C	rs9487033	6	109284185	G	C	0.0102	1.01	0.994	1.026	0.4856	5	rs9487033	0.2103	6	109284185	C	G	0.4856	1.01	0.994	1.026	0.0102	0.0081	85934	401577	6	109284185	6	109284185	*	rs9487033	S	109605388	rs9487033	C	G	0.4887	-0.0072	0.0017	2.4e-05	692166	109605388	109284185	6	109284185	6	109284185	*	S	1.25926	-4.23529
6_109284696_T_C	rs9487034	6	109284696	T	C	0.0099	1.0101	0.994036	1.02564	0.4855	11	rs9487034	0.2203	6	109284696	T	C	0.5145	0.99	0.975	1.006	-0.0099	0.0081	85934	401577	6	109284696	6	109284696	*	rs9487034	Y	109605899	rs9487034	T	C	0.5112	0.0073	0.0017	2.2e-05	692244	109605899	109284696	6	109284696	6	109284696	*	Y	1.22222	4.29412
6_109284862_C_G	rs9400269	6	109284862	C	G	0.0099	1.0101	0.994036	1.02564	0.4855	6	rs9400269	0.2232	6	109284862	C	G	0.5145	0.99	0.975	1.006	-0.0099	0.0081	85934	401577	6	109284862	6	109284862	*	rs9400269	S	109606065	rs9400269	C	G	0.5113	0.0073	0.0017	2.1e-05	692116	109606065	109284862	6	109284862	6	109284862	*	S	1.22222	4.29412
6_109286008_G_A	rs9480922	6	109286008	G	A	0.0102	1.01	0.994	1.026	0.4856	10	rs9480922	0.2083	6	109286008	A	G	0.4856	1.01	0.994	1.026	0.0102	0.0081	85934	401577	6	109286008	6	109286008	*	rs9480922	R	109607211	rs9480922	A	G	0.4885	-0.0073	0.0017	2.2e-05	692263	109607211	109286008	6	109286008	6	109286008	*	R	1.25926	-4.29412
6_109286166_G_C	rs9480923	6	109286166	G	C	0.0101	1.01	0.994	1.026	0.4857	5	rs9480923	0.2126	6	109286166	C	G	0.4857	1.01	0.994	1.026	0.0101	0.0081	85934	401577	6	109286166	6	109286166	*	rs9480923	S	109607369	rs9480923	C	G	0.4885	-0.0073	0.0017	2.2e-05	692250	109607369	109286166	6	109286166	6	109286166	*	S	1.24691	-4.29412
6_109286246_C_T	rs9487036	6	109286246	C	T	0.0102	1.01	0.994	1.026	0.4856	10	rs9487036	0.2076	6	109286246	T	C	0.4856	1.01	0.994	1.026	0.0102	0.0081	85934	401577	6	109286246	6	109286246	*	rs9487036	Y	109607449	rs9487036	T	C	0.4885	-0.0075	0.0017	1.5e-05	691611	109607449	109286246	6	109286246	6	109286246	*	Y	1.25926	-4.41176
6_109286353_G_A	rs9400271	6	109286353	G	A	0.0099	1.01	0.994	1.026	0.4855	10	rs9400271	0.2236	6	109286353	A	G	0.4855	1.01	0.994	1.026	0.0099	0.0081	85934	401577	6	109286353	6	109286353	*	rs9400271	R	109607556	rs9400271	A	G	0.4885	-0.0073	0.0017	2.4e-05	692257	109607556	109286353	6	109286353	6	109286353	*	R	1.22222	-4.29412
6_109287257_A_C	rs9386790	6	109287257	A	C	0.0099	1.0101	0.994036	1.02564	0.4855	11	rs9386790	0.2201	6	109287257	A	C	0.5145	0.99	0.975	1.006	-0.0099	0.0081	85934	401577	6	109287257	6	109287257	*	rs9386790	M	109608460	rs9386790	A	C	0.5115	0.0073	0.0017	1.8e-05	692220	109608460	109287257	6	109287257	6	109287257	*	M	1.22222	4.29412
6_109287294_C_T	rs9386791	6	109287294	C	T	0.0099	1.01	0.994	1.026	0.4859	10	rs9386791	0.2211	6	109287294	T	C	0.4859	1.01	0.994	1.026	0.0099	0.0081	85934	401577	6	109287294	6	109287294	*	rs9386791	Y	109608497	rs9386791	T	C	0.4882	-0.0073	0.0017	1.9e-05	692232	109608497	109287294	6	109287294	6	109287294	*	Y	1.22222	-4.29412
6_109287458_G_C	rs7772602	6	109287458	G	C	0.0103	1.01	0.994	1.027	0.4856	5	rs7772602	0.2056	6	109287458	C	G	0.4856	1.01	0.994	1.027	0.0103	0.0081	85934	401577	6	109287458	6	109287458	*	rs7772602	S	109608661	rs7772602	C	G	0.4885	-0.0072	0.0017	2.9e-05	692229	109608661	109287458	6	109287458	6	109287458	*	S	1.2716	-4.23529
6_109289643_G_T	rs1111866	6	109289643	G	T	0.0101	1.01	0.994	1.026	0.4854	10	rs1111866	0.2148	6	109289643	T	G	0.4854	1.01	0.994	1.026	0.0101	0.0081	85934	401577	6	109289643	6	109289643	*	rs1111866	K	109610846	rs1111866	T	G	0.4885	-0.0073	0.0017	1.8e-05	692053	109610846	109289643	6	109289643	6	109289643	*	K	1.24691	-4.29412
6_109289660_C_T	rs1111865	6	109289660	C	T	0.0101	1.01	0.994	1.026	0.4854	10	rs1111865	0.2143	6	109289660	T	C	0.4854	1.01	0.994	1.026	0.0101	0.0081	85934	401577	6	109289660	6	109289660	*	rs1111865	Y	109610863	rs1111865	T	C	0.4885	-0.0074	0.0017	1.8e-05	692161	109610863	109289660	6	109289660	6	109289660	*	Y	1.24691	-4.35294
6_109290003_A_G	rs1111863	6	109290003	A	G	0.0104	1.0101	0.995025	1.02669	0.4856	11	rs1111863	0.2012	6	109290003	A	G	0.5144	0.99	0.974	1.005	-0.0104	0.0081	85934	401577	6	109290003	6	109290003	*	rs1111863	R	109611206	rs1111863	A	G	0.5115	0.0073	0.0017	2e-05	691941	109611206	109290003	6	109290003	6	109290003	*	R	1.28395	4.29412
6_109290043_G_A	rs4601178	6	109290043	G	A	0.01	1.01	0.994	1.026	0.4855	10	rs4601178	0.2157	6	109290043	A	G	0.4855	1.01	0.994	1.026	0.01	0.0081	85934	401577	6	109290043	6	109290043	*	rs4601178	R	109611246	rs4601178	A	G	0.4885	-0.0073	0.0017	2.4e-05	692143	109611246	109290043	6	109290043	6	109290043	*	R	1.23457	-4.29412
6_109291141_A_G	rs6924815	6	109291141	A	G	0.0098	1.0101	0.994036	1.02564	0.4855	11	rs6924815	0.2251	6	109291141	A	G	0.5145	0.99	0.975	1.006	-0.0098	0.0081	85934	401577	6	109291141	6	109291141	*	rs6924815	R	109612344	rs6924815	A	G	0.5135	0.0073	0.0017	1.9e-05	692268	109612344	109291141	6	109291141	6	109291141	*	R	1.20988	4.29412
6_109292783_T_C	rs1521908	6	109292783	T	C	0.0104	1.0101	0.995025	1.02669	0.4858	11	rs1521908	0.1987	6	109292783	T	C	0.5142	0.99	0.974	1.005	-0.0104	0.0081	85934	401577	6	109292783	6	109292783	*	rs1521908	Y	109613986	rs1521908	T	C	0.5112	0.0073	0.0017	2e-05	692433	109613986	109292783	6	109292783	6	109292783	*	Y	1.28395	4.29412
6_109298174_A_G	rs9320282	6	109298174	A	G	0.0121	1.01215	0.996016	1.02881	0.5218	11	rs9320282	0.1376	6	109298174	A	G	0.4782	0.988	0.972	1.004	-0.0121	0.0081	85934	401577	6	109298174	6	109298174	*	rs9320282	R	109619377	rs9320282	A	G	0.4743	0.007	0.0017	5e-05	691817	109619377	109298174	6	109298174	6	109298174	*	R	1.49383	4.11765
6_109298494_T_C	rs9487053	6	109298494	T	C	0.0119	1.01215	0.996016	1.02775	0.5219	11	rs9487053	0.1411	6	109298494	T	C	0.4781	0.988	0.973	1.004	-0.0119	0.0081	85934	401577	6	109298494	6	109298494	*	rs9487053	N	109619697	rs9487053	T	C	0.4745	0.0069	0.0017	6.4e-05	691830	109619697	109298494	6	109298494	6	109298494	*	N	1.46914	4.05882
6_109300291_T_C	rs6927569	6	109300291	T	C	0.0115	1.01112	0.996016	1.02775	0.522	11	rs6927569	0.1567	6	109300291	T	C	0.478	0.989	0.973	1.004	-0.0115	0.0081	85934	401577	6	109300291	6	109300291	*	rs6927569	Y	109621494	rs6927569	T	C	0.4743	0.0071	0.0018	6.4e-05	638048	109621494	109300291	6	109300291	6	109300291	*	Y	1.41975	3.94444
6_109303760_T_A	rs13209277	6	109303760	T	A	0.0119	1.012	0.996	1.028	0.5194	5	rs13209277	0.1415	6	109303760	A	T	0.5194	1.012	0.996	1.028	0.0119	0.0081	85934	401577	6	109303760	6	109303760	*	rs13209277	W	109624963	rs13209277	A	T	0.5245	-0.0067	0.0017	8.9e-05	691872	109624963	109303760	6	109303760	6	109303760	*	W	1.46914	-3.94118
6_109304347_T_C	rs1006081	6	109304347	T	C	-0.0156	0.984252	0.968054	1.002	0.3062	11	rs1006081	0.07582	6	109304347	T	C	0.6938	1.016	0.998	1.033	0.0156	0.0088	85934	401577	6	109304347	6	109304347	*	rs1006081	Y	109625550	rs1006081	T	C	0.6933	-0.0081	0.0019	1.5e-05	688254	109625550	109304347	6	109304347	6	109304347	*	Y	-1.77273	-4.26316
6_109306398_C_A	rs6902892	6	109306398	C	A	0.0118	1.012	0.996	1.028	0.5212	10	rs6902892	0.147	6	109306398	A	C	0.5212	1.012	0.996	1.028	0.0118	0.0081	85934	401577	6	109306398	6	109306398	*	rs6902892	M	109627601	rs6902892	A	C	0.5257	-0.0061	0.0016	0.00016	794417	109627601	109306398	6	109306398	6	109306398	*	M	1.45679	-3.8125
6_109310112_G_T	rs6903519	6	109310112	G	T	-0.0154	0.985	0.968	1.002	0.306	10	rs6903519	0.07965	6	109310112	T	G	0.306	0.985	0.968	1.002	-0.0154	0.0088	85934	401577	6	109310112	6	109310112	*	rs6903519	K	109631315	rs6903519	T	G	0.3056	0.008	0.0019	1.8e-05	687423	109631315	109310112	6	109310112	6	109310112	*	K	-1.75	4.21053
6_109310219_G_C	rs6903695	6	109310219	G	C	0.012	1.012	0.996	1.028	0.5213	5	rs6903695	0.1396	6	109310219	C	G	0.5213	1.012	0.996	1.028	0.012	0.0081	85934	401577	6	109310219	6	109310219	*	rs6903695	S	109631422	rs6903695	C	G	0.5252	-0.0068	0.0017	8.4e-05	691309	109631422	109310219	6	109310219	6	109310219	*	S	1.48148	-4
6_109311317_C_A	rs9386797	6	109311317	C	A	0.0119	1.012	0.996	1.028	0.5213	10	rs9386797	0.1421	6	109311317	A	C	0.5213	1.012	0.996	1.028	0.0119	0.0081	85934	401577	6	109311317	6	109311317	*	rs9386797	M	109632520	rs9386797	A	C	0.5251	-0.0062	0.0016	0.00016	790561	109632520	109311317	6	109311317	6	109311317	*	M	1.46914	-3.875
6_109317625_T_C	rs4945829	6	109317625	T	C	-0.012	0.988142	0.971817	1.00503	0.3413	11	rs4945829	0.1636	6	109317625	T	C	0.6587	1.012	0.995	1.029	0.012	0.0086	85934	401577	6	109317625	6	109317625	*	rs4945829	Y	109638828	rs4945829	T	C	0.6586	-0.0089	0.0018	1.2e-06	683836	109638828	109317625	6	109317625	6	109317625	*	Y	-1.39535	-4.94444
6_109318453_C_T	rs4946954	6	109318453	C	T	-0.0116	0.988	0.972	1.005	0.3378	10	rs4946954	0.1785	6	109318453	T	C	0.3378	0.988	0.972	1.005	-0.0116	0.0086	85934	401577	6	109318453	6	109318453	*	rs4946954	Y	109639656	rs4946954	T	C	0.3421	0.0089	0.0018	1.2e-06	680788	109639656	109318453	6	109318453	6	109318453	*	Y	-1.34884	4.94444
6_109319285_A_G	rs11759269	6	109319285	A	G	-0.0119	0.988142	0.971817	1.00503	0.3383	11	rs11759269	0.1672	6	109319285	A	G	0.6617	1.012	0.995	1.029	0.0119	0.0086	85934	401577	6	109319285	6	109319285	*	rs11759269	R	109640488	rs11759269	A	G	0.6575	-0.0088	0.0018	1.6e-06	679510	109640488	109319285	6	109319285	6	109319285	*	R	-1.38372	-4.88889
6_109319912_G_A	rs4946956	6	109319912	G	A	-0.0158	0.984	0.967	1.001	0.3045	10	rs4946956	0.07427	6	109319912	A	G	0.3045	0.984	0.967	1.001	-0.0158	0.0088	85934	401577	6	109319912	6	109319912	*	rs4946956	R	109641115	rs4946956	A	G	0.3065	0.0087	0.0019	4.7e-06	677926	109641115	109319912	6	109319912	6	109319912	*	R	-1.79545	4.57895
6_109320208_C_T	rs4946957	6	109320208	C	T	-0.0159	0.984	0.967	1.001	0.3045	10	rs4946957	0.07268	6	109320208	T	C	0.3045	0.984	0.967	1.001	-0.0159	0.0088	85934	401577	6	109320208	6	109320208	*	rs4946957	Y	109641411	rs4946957	T	C	0.3069	0.0085	0.0019	6.8e-06	676749	109641411	109320208	6	109320208	6	109320208	*	Y	-1.80682	4.47368
6_109320360_A_G	rs4946959	6	109320360	A	G	-0.012	0.988142	0.971817	1.00503	0.3377	11	rs4946959	0.1621	6	109320360	A	G	0.6623	1.012	0.995	1.029	0.012	0.0086	85934	401577	6	109320360	6	109320360	*	rs4946959	R	109641563	rs4946959	A	G	0.6577	-0.0088	0.0018	1.8e-06	675906	109641563	109320360	6	109320360	6	109320360	*	R	-1.39535	-4.88889
6_109321754_C_G	rs9374083	6	109321754	C	G	-0.012	0.988142	0.971817	1.00503	0.3378	6	rs9374083	0.1654	6	109321754	C	G	0.6622	1.012	0.995	1.029	0.012	0.0086	85934	401577	6	109321754	6	109321754	*	rs9374083	S	109642957	rs9374083	C	G	0.6577	-0.0086	0.0019	3.5e-06	673501	109642957	109321754	6	109321754	6	109321754	*	S	-1.39535	-4.52632
6_109322318_G_T	rs11153169	6	109322318	G	T	-0.0118	0.988	0.972	1.005	0.3377	10	rs11153169	0.17	6	109322318	T	G	0.3377	0.988	0.972	1.005	-0.0118	0.0086	85934	401577	6	109322318	6	109322318	*	rs11153169	K	109643521	rs11153169	T	G	0.3423	0.0086	0.0019	3.4e-06	672669	109643521	109322318	6	109322318	6	109322318	*	K	-1.37209	4.52632
6_109334029_G_T	rs12208474	6	109334029	G	T	0.0057	1.006	0.962	1.052	0.0332	10	rs12208474	0.8045	6	109334029	T	G	0.0332	1.006	0.962	1.052	0.0057	0.0229	85934	401577	6	109334029	6	109334029	*	rs12208474	K	109655232	rs12208474	T	G	0.02976	-0.0205	0.0051	5.1e-05	675153	109655232	109334029	6	109334029	6	109334029	*	K	0.248908	-4.01961
6_109335536_G_A	rs12211964	6	109335536	G	A	0.009	1.009	0.966	1.055	0.0348	10	rs12211964	0.6898	6	109335536	A	G	0.0348	1.009	0.966	1.055	0.009	0.0225	85934	401577	6	109335536	6	109335536	*	rs12211964	D	109656739	rs12211964	A	G	0.03023	-0.02	0.005	7.5e-05	675011	109656739	109335536	6	109335536	6	109335536	*	D	0.4	-4
6_109340338_G_C	rs12528822	6	109340338	G	C	0.0117	1.012	0.995	1.029	0.3378	5	rs12528822	0.1742	6	109340338	C	G	0.3378	1.012	0.995	1.029	0.0117	0.0086	85934	401577	6	109340338	6	109340338	*	rs12528822	S	109661541	rs12528822	C	G	0.3327	-0.0071	0.0018	0.00012	687597	109661541	109340338	6	109340338	6	109340338	*	S	1.36047	-3.94444
6_109343988_C_T	rs10457191	6	109343988	C	T	0.0092	1.009	0.965	1.055	0.0334	10	rs10457191	0.6861	6	109343988	T	C	0.0334	1.009	0.965	1.055	0.0092	0.0228	85934	401577	6	109343988	6	109343988	*	rs10457191	Y	109665191	rs10457191	T	C	0.03034	-0.0212	0.0052	4.5e-05	621530	109665191	109343988	6	109343988	6	109343988	*	Y	0.403509	-4.07692
6_109347085_C_T	rs2275650	6	109347085	C	T	0.0095	1.01	0.993	1.027	0.3381	10	rs2275650	0.2679	6	109347085	T	C	0.3381	1.01	0.993	1.027	0.0095	0.0086	85934	401577	6	109347085	6	109347085	*	rs2275650	Y	109668288	rs2275650	T	C	0.3338	-0.0069	0.0018	8.6e-05	775988	109668288	109347085	6	109347085	6	109347085	*	Y	1.10465	-3.83333
6_109351006_C_T	rs9480935	6	109351006	C	T	-0.0017	0.998	0.961	1.037	0.0456	10	rs9480935	0.9312	6	109351006	T	C	0.0456	0.998	0.961	1.037	-0.0017	0.0196	85934	401577	6	109351006	6	109351006	*	rs9480935	B	109672209	rs9480935	T	C	0.04543	0.0146	0.0041	0.00033	677639	109672209	109351006	6	109351006	6	109351006	*	B	-0.0867347	3.56098
6_109352852_C_T	rs11153174	6	109352852	C	T	0.0092	1.009	0.992	1.026	0.3384	10	rs11153174	0.2862	6	109352852	T	C	0.3384	1.009	0.992	1.026	0.0092	0.0086	85934	401577	6	109352852	6	109352852	*	rs11153174	Y	109674055	rs11153174	T	C	0.3314	-0.0072	0.0018	9.9e-05	680833	109674055	109352852	6	109352852	6	109352852	*	Y	1.06977	-4
6_109354040_T_C	rs11967108	6	109354040	T	C	0.0093	1.00908	0.992063	1.02669	0.3385	11	rs11967108	0.2815	6	109354040	T	C	0.6615	0.991	0.974	1.008	-0.0093	0.0086	85934	401577	6	109354040	6	109354040	*	rs11967108	Y	109675243	rs11967108	T	C	0.6686	0.0072	0.0018	7.7e-05	692528	109675243	109354040	6	109354040	6	109354040	*	Y	1.0814	4
6_109357908_C_T	rs12206928	6	109357908	C	T	0.0094	1.009	0.993	1.027	0.3385	10	rs12206928	0.2743	6	109357908	T	C	0.3385	1.009	0.993	1.027	0.0094	0.0086	85934	401577	6	109357908	6	109357908	*	rs12206928	Y	109679111	rs12206928	T	C	0.3349	-0.0071	0.0018	0.00011	680504	109679111	109357908	6	109357908	6	109357908	*	Y	1.09302	-3.94444
6_109361318_T_C	rs11153175	6	109361318	T	C	0.0095	1.00908	0.993049	1.02669	0.3385	11	rs11153175	0.2688	6	109361318	T	C	0.6615	0.991	0.974	1.007	-0.0095	0.0086	85934	401577	6	109361318	6	109361318	*	rs11153175	Y	109682521	rs11153175	T	C	0.6684	0.007	0.0017	5e-05	795132	109682521	109361318	6	109361318	6	109361318	*	Y	1.10465	4.11765
6_109380015_T_C	rs1358998	6	109380015	T	C	0.0081	1.00806	0.99108	1.02564	0.3391	11	rs1358998	0.3421	6	109380015	T	C	0.6609	0.992	0.975	1.009	-0.0081	0.0086	85934	401577	6	109380015	6	109380015	*	rs1358998	Y	109701218	rs1358998	T	C	0.6691	0.007	0.0018	0.00014	691981	109701218	109380015	6	109380015	6	109380015	*	Y	0.94186	3.88889
6_109385087_A_G	rs3757234	6	109385087	A	G	0.0076	1.00806	0.99108	1.02459	0.3389	11	rs3757234	0.3771	6	109385087	A	G	0.6611	0.992	0.976	1.009	-0.0076	0.0086	85934	401577	6	109385087	6	109385087	*	rs3757234	R	109706290	rs3757234	A	G	0.668	0.0071	0.0018	0.00011	691806	109706290	109385087	6	109385087	6	109385087	*	R	0.883721	3.94444
6_109387685_T_G	rs1923725	6	109387685	T	G	0.0077	1.00806	0.99108	1.02459	0.3388	11	rs1923725	0.3657	6	109387685	T	G	0.6612	0.992	0.976	1.009	-0.0077	0.0086	85934	401577	6	109387685	6	109387685	*	rs1923725	K	109708888	rs1923725	T	G	0.668	0.007	0.0018	0.00013	691769	109708888	109387685	6	109387685	6	109387685	*	K	0.895349	3.88889
6_109388256_A_G	rs12524639	6	109388256	A	G	0.0078	1.00806	0.99108	1.02459	0.3389	11	rs12524639	0.363	6	109388256	A	G	0.6611	0.992	0.976	1.009	-0.0078	0.0086	85934	401577	6	109388256	6	109388256	*	rs12524639	R	109709459	rs12524639	A	G	0.6679	0.0072	0.0018	9.5e-05	691696	109709459	109388256	6	109388256	6	109388256	*	R	0.906977	4
6_109405874_A_C	rs7773095	6	109405874	A	C	0.0074	1.00705	0.99108	1.02459	0.3389	11	rs7773095	0.3847	6	109405874	A	C	0.6611	0.993	0.976	1.009	-0.0074	0.0085	85934	401577	6	109405874	6	109405874	*	rs7773095	M	109727077	rs7773095	A	C	0.6689	0.0071	0.0018	0.0001	692041	109727077	109405874	6	109405874	6	109405874	*	M	0.870588	3.94444
6_109407148_A_G	rs9480948	6	109407148	A	G	0.0078	1.00806	0.99108	1.02459	0.3393	11	rs9480948	0.362	6	109407148	A	G	0.6607	0.992	0.976	1.009	-0.0078	0.0085	85934	401577	6	109407148	6	109407148	*	rs9480948	R	109728351	rs9480948	A	G	0.6688	0.0071	0.0018	0.00011	692381	109728351	109407148	6	109407148	6	109407148	*	R	0.917647	3.94444
6_109414295_T_C	rs12197114	6	109414295	T	C	0.0074	1.00705	0.99108	1.02459	0.3389	11	rs12197114	0.3875	6	109414295	T	C	0.6611	0.993	0.976	1.009	-0.0074	0.0085	85934	401577	6	109414295	6	109414295	*	rs12197114	Y	109735498	rs12197114	T	C	0.6688	0.007	0.0018	0.00014	692486	109735498	109414295	6	109414295	6	109414295	*	Y	0.870588	3.88889
6_109425139_C_G	rs12200776	6	109425139	C	G	-0.0007	0.999001	0.957854	1.04275	0.0365	6	rs12200776	0.9747	6	109425139	C	G	0.9635	1.001	0.959	1.044	0.0007	0.0218	85934	401577	6	109425139	6	109425139	*	rs12200776	S	109746342	rs12200776	C	G	0.96872	0.0218	0.0049	8.1e-06	688078	109746342	109425139	6	109425139	6	109425139	*	S	-0.0321101	4.44898
6_109427189_G_A	rs12204742	6	109427189	G	A	-0.0003	1	0.958	1.043	0.0365	10	rs12204742	0.9886	6	109427189	A	G	0.0365	1	0.958	1.043	-0.0003	0.0218	85934	401577	6	109427189	6	109427189	*	rs12204742	R	109748392	rs12204742	A	G	0.03128	-0.022	0.0049	7e-06	683386	109748392	109427189	6	109427189	6	109427189	*	R	-0.0137615	-4.4898
6_109429207_C_T	rs9487100	6	109429207	C	T	0.0082	1.008	0.992	1.025	0.3396	10	rs9487100	0.3381	6	109429207	T	C	0.3396	1.008	0.992	1.025	0.0082	0.0085	85934	401577	6	109429207	6	109429207	*	rs9487100	Y	109750410	rs9487100	T	C	0.3314	-0.0071	0.0018	0.0001	692582	109750410	109429207	6	109429207	6	109429207	*	Y	0.964706	-3.94444
6_109430398_G_A	rs9480957	6	109430398	G	A	0.0082	1.008	0.992	1.025	0.3395	10	rs9480957	0.3381	6	109430398	A	G	0.3395	1.008	0.992	1.025	0.0082	0.0085	85934	401577	6	109430398	6	109430398	*	rs9480957	R	109751601	rs9480957	A	G	0.3318	-0.0071	0.0018	9.8e-05	692469	109751601	109430398	6	109430398	6	109430398	*	R	0.964706	-3.94444
6_109441033_G_A	rs1048203	6	109441033	G	A	0.0068	1.007	0.99	1.024	0.3395	10	rs1048203	0.4246	6	109441033	A	G	0.3395	1.007	0.99	1.024	0.0068	0.0085	85934	401577	6	109441033	6	109441033	*	rs1048203	R	109762236	rs1048203	A	G	0.3319	-0.0066	0.0019	0.00042	637525	109762236	109441033	6	109441033	6	109441033	*	R	0.8	-3.47368
6_109444615_C_G	rs2236582	6	109444615	C	G	0.0067	1.00705	0.990099	1.02354	0.3394	6	rs2236582	0.4325	6	109444615	C	G	0.6606	0.993	0.977	1.01	-0.0067	0.0085	85934	401577	6	109444615	6	109444615	*	rs2236582	S	109765818	rs2236582	C	G	0.6686	0.0071	0.0018	0.0001	692247	109765818	109444615	6	109444615	6	109444615	*	S	0.788235	3.94444
6_109478720_C_T	rs6911838	6	109478720	C	T	0.009	1.009	0.992	1.026	0.3545	10	rs6911838	0.2868	6	109478720	T	C	0.3545	1.009	0.992	1.026	0.009	0.0085	85934	401577	6	109478720	6	109478720	*	rs6911838	Y	109799923	rs6911838	T	C	0.341	-0.0068	0.0018	0.00018	690930	109799923	109478720	6	109478720	6	109478720	*	Y	1.05882	-3.77778
6_109479396_G_T	rs12190920	6	109479396	G	T	0.0055	1.006	0.989	1.022	0.3407	10	rs12190920	0.5184	6	109479396	T	G	0.3407	1.006	0.989	1.022	0.0055	0.0085	85934	401577	6	109479396	6	109479396	*	rs12190920	K	109800599	rs12190920	T	G	0.3328	-0.0072	0.0018	8.7e-05	690991	109800599	109479396	6	109479396	6	109479396	*	K	0.647059	-4
6_109485060_T_A	rs10782162	6	109485060	T	A	0.0069	1.007	0.99	1.024	0.3399	5	rs10782162	0.4206	6	109485060	A	T	0.3399	1.007	0.99	1.024	0.0069	0.0086	85934	401577	6	109485060	6	109485060	*	rs10782162	W	109806263	rs10782162	A	T	0.3331	-0.0069	0.0018	0.00016	691167	109806263	109485060	6	109485060	6	109485060	*	W	0.802326	-3.83333
6_109530435_A_G	rs6916579	6	109530435	A	G	0.0065	1.00604	0.990099	1.02354	0.3401	11	rs6916579	0.4441	6	109530435	A	G	0.6599	0.994	0.977	1.01	-0.0065	0.0085	85934	401577	6	109530435	6	109530435	*	rs6916579	R	109851638	rs6916579	A	G	0.6666	0.0067	0.0018	0.00024	692446	109851638	109530435	6	109530435	6	109530435	*	R	0.764706	3.72222
6_109582583_C_T	rs12208933	6	109582583	C	T	0.007	1.007	0.99	1.024	0.3399	10	rs12208933	0.4153	6	109582583	T	C	0.3399	1.007	0.99	1.024	0.007	0.0086	85934	401577	6	109582583	6	109582583	*	rs12208933	Y	109903786	rs12208933	T	C	0.3325	-0.0068	0.0018	0.00021	692394	109903786	109582583	6	109582583	6	109582583	*	Y	0.813953	-3.77778
6_109613205_G_A	rs6914498	6	109613205	G	A	0.0065	1.007	0.99	1.023	0.3401	10	rs6914498	0.4455	6	109613205	A	G	0.3401	1.007	0.99	1.023	0.0065	0.0085	85934	401577	6	109613205	6	109613205	*	rs6914498	R	109934408	rs6914498	A	G	0.3327	-0.0068	0.0018	0.00021	692576	109934408	109613205	6	109613205	6	109613205	*	R	0.764706	-3.77778
6_109619295_A_G	rs10499053	6	109619295	A	G	0.0065	1.00604	0.990099	1.02354	0.3401	11	rs10499053	0.4479	6	109619295	A	G	0.6599	0.994	0.977	1.01	-0.0065	0.0085	85934	401577	6	109619295	6	109619295	*	rs10499053	R	109940498	rs10499053	A	G	0.6672	0.0068	0.0018	0.0002	692587	109940498	109619295	6	109619295	6	109619295	*	R	0.764706	3.77778
6_109655182_G_C	rs1321328	6	109655182	G	C	0.0068	1.007	0.99	1.024	0.3398	5	rs1321328	0.4251	6	109655182	C	G	0.3398	1.007	0.99	1.024	0.0068	0.0086	85934	401577	6	109655182	6	109655182	*	rs1321328	S	109976385	rs1321328	C	G	0.3328	-0.0069	0.0018	0.00018	692565	109976385	109655182	6	109655182	6	109655182	*	S	0.790698	-3.83333
6_109656105_C_T	rs971434	6	109656105	C	T	0.0064	1.006	0.99	1.023	0.3407	10	rs971434	0.4566	6	109656105	T	C	0.3407	1.006	0.99	1.023	0.0064	0.0085	85934	401577	6	109656105	6	109656105	*	rs971434	Y	109977308	rs971434	T	C	0.3328	-0.0069	0.0018	0.00017	692582	109977308	109656105	6	109656105	6	109656105	*	Y	0.752941	-3.83333
6_109670662_C_G	rs10456867	6	109670662	C	G	0.0013	1.001	0.958773	1.04493	0.0367	6	rs10456867	0.9517	6	109670662	C	G	0.9633	0.999	0.957	1.043	-0.0013	0.0219	85934	401577	6	109670662	6	109670662	*	rs10456867	S	109991865	rs10456867	C	G	0.9689	0.0214	0.0049	1.1e-05	687880	109991865	109670662	6	109670662	6	109670662	*	S	0.0593607	4.36735
6_109731067_G_C	rs12213341	6	109731067	G	C	-0.0002	1	0.958	1.044	0.0367	5	rs12213341	0.9916	6	109731067	C	G	0.0367	1	0.958	1.044	-0.0002	0.022	85934	401577	6	109731067	6	109731067	*	rs12213341	S	110052270	rs12213341	C	G	0.03116	-0.0211	0.0049	1.5e-05	687999	110052270	109731067	6	109731067	6	109731067	*	S	-0.00909091	-4.30612
6_109732253_G_T	rs12215385	6	109732253	G	T	0.0091	1.009	0.965	1.055	0.0338	10	rs12215385	0.6908	6	109732253	T	G	0.0338	1.009	0.965	1.055	0.0091	0.0228	85934	401577	6	109732253	6	109732253	*	rs12215385	K	110053456	rs12215385	T	G	0.0304	-0.0195	0.005	8.9e-05	679104	110053456	109732253	6	109732253	6	109732253	*	K	0.399123	-3.9
6_109743725_A_T	rs2295837	6	109743725	A	T	0.0001	1	0.957854	1.04384	0.0367	6	rs2295837	0.9946	6	109743725	A	T	0.9633	1	0.958	1.044	-0.0001	0.0219	85934	401577	6	109743725	6	109743725	*	rs2295837	W	110064928	rs2295837	A	T	0.96779	0.0209	0.0049	1.8e-05	679444	110064928	109743725	6	109743725	6	109743725	*	W	0.00456621	4.26531
6_109797236_T_G	rs4295520	6	109797236	T	G	0.02	1.02041	0.97371	1.06838	0.0314	11	rs4295520	0.397	6	109797236	T	G	0.9686	0.98	0.936	1.027	-0.02	0.0236	85934	401577	6	109797236	6	109797236	*	rs4295520	K	110118439	rs4295520	T	G	0.9727	0.0205	0.0054	0.00014	665083	110118439	109797236	6	109797236	6	109797236	*	K	0.847458	3.7963
6_109799427_C_T	rs10499056	6	109799427	C	T	0.0204	1.021	0.974	1.069	0.0314	10	rs10499056	0.3869	6	109799427	T	C	0.0314	1.021	0.974	1.069	0.0204	0.0236	85934	401577	6	109799427	6	109799427	*	rs10499056	Y	110120630	rs10499056	T	C	0.02672	-0.0203	0.0054	0.00016	667954	110120630	109799427	6	109799427	6	109799427	*	Y	0.864407	-3.75926
6_109811396_A_G	rs4407743	6	109811396	A	G	0.0192	1.01937	0.97371	1.06724	0.0321	11	rs4407743	0.4125	6	109811396	A	G	0.9679	0.981	0.937	1.027	-0.0192	0.0234	85934	401577	6	109811396	6	109811396	*	rs4407743	R	110132599	rs4407743	A	G	0.97305	0.0188	0.0053	0.00041	666855	110132599	109811396	6	109811396	6	109811396	*	R	0.820513	3.54717
6_111299555_G_A	rs465646	6	111299555	G	A	-0.0132	0.987	0.965	1.009	0.8419	10	rs465646	0.2378	6	111299555	A	G	0.8419	0.987	0.965	1.009	-0.0132	0.0112	85934	401577	6	111299555	6	111299555	*	rs465646	R	111620758	rs465646	A	G	0.8373	-0.01	0.0023	1.9e-05	688574	111620758	111299555	6	111299555	6	111299555	*	R	-1.17857	-4.34783
6_111324561_A_T	rs414763	6	111324561	A	T	-0.0149	0.985222	0.963391	1.00705	0.8423	6	rs414763	0.1833	6	111324561	A	T	0.1577	1.015	0.993	1.038	0.0149	0.0112	85934	401577	6	111324561	6	111324561	*	rs414763	W	111645764	rs414763	A	T	0.1596	0.0097	0.0023	3.9e-05	689528	111645764	111324561	6	111324561	6	111324561	*	W	-1.33036	4.21739
6_111331964_T_C	rs459809	6	111331964	T	C	-0.0096	0.990099	0.970874	1.01112	0.8112	11	rs459809	0.3563	6	111331964	T	C	0.1888	1.01	0.989	1.03	0.0096	0.0104	85934	401577	6	111331964	6	111331964	*	rs459809	Y	111653167	rs459809	T	C	0.1848	0.0092	0.0022	3e-05	690283	111653167	111331964	6	111331964	6	111331964	*	Y	-0.923077	4.18182
6_111337017_T_G	rs118203	6	111337017	T	G	-0.0091	0.99108	0.970874	1.01112	0.8089	11	rs118203	0.3822	6	111337017	T	G	0.1911	1.009	0.989	1.03	0.0091	0.0104	85934	401577	6	111337017	6	111337017	*	rs118203	K	111658220	rs118203	T	G	0.1861	0.0091	0.0022	3.9e-05	690645	111658220	111337017	6	111337017	6	111337017	*	K	-0.875	4.13636
6_111337168_G_T	rs118202	6	111337168	G	T	-0.0094	0.991	0.971	1.011	0.81	10	rs118202	0.3667	6	111337168	T	G	0.81	0.991	0.971	1.011	-0.0094	0.0104	85934	401577	6	111337168	6	111337168	*	rs118202	K	111658371	rs118202	T	G	0.8151	-0.009	0.0022	5e-05	692588	111658371	111337168	6	111337168	6	111337168	*	K	-0.903846	-4.09091
6_111339440_G_A	rs240955	6	111339440	G	A	-0.0094	0.991	0.971	1.011	0.81	10	rs240955	0.3666	6	111339440	A	G	0.81	0.991	0.971	1.011	-0.0094	0.0104	85934	401577	6	111339440	6	111339440	*	rs240955	R	111660643	rs240955	A	G	0.8151	-0.0092	0.0022	3.2e-05	690835	111660643	111339440	6	111339440	6	111339440	*	R	-0.903846	-4.18182
6_111342260_T_C	rs453776	6	111342260	T	C	-0.0094	0.99108	0.970874	1.01112	0.8102	11	rs453776	0.3698	6	111342260	T	C	0.1898	1.009	0.989	1.03	0.0094	0.0104	85934	401577	6	111342260	6	111342260	*	rs453776	Y	111663463	rs453776	T	C	0.1849	0.0092	0.0022	3.3e-05	690630	111663463	111342260	6	111342260	6	111342260	*	Y	-0.903846	4.18182
6_111348602_C_G	rs460594	6	111348602	C	G	-0.009	0.99108	0.970874	1.01112	0.8104	6	rs460594	0.39	6	111348602	C	G	0.1896	1.009	0.989	1.03	0.009	0.0104	85934	401577	6	111348602	6	111348602	*	rs460594	N	111669805	rs460594	C	G	0.185	0.009	0.0022	4.5e-05	686658	111669805	111348602	6	111348602	6	111348602	*	N	-0.865385	4.09091
6_111355310_T_C	rs240995	6	111355310	T	C	-0.006	0.994036	0.97371	1.0142	0.8124	11	rs240995	0.5689	6	111355310	T	C	0.1876	1.006	0.986	1.027	0.006	0.0105	85934	401577	6	111355310	6	111355310	*	rs240995	Y	111676513	rs240995	T	C	0.1799	0.0095	0.0022	1.9e-05	688537	111676513	111355310	6	111355310	6	111355310	*	Y	-0.571429	4.31818
6_111370285_A_G	rs459147	6	111370285	A	G	-0.009	0.99108	0.970874	1.01112	0.8106	11	rs459147	0.3907	6	111370285	A	G	0.1894	1.009	0.989	1.03	0.009	0.0104	85934	401577	6	111370285	6	111370285	*	rs459147	R	111691488	rs459147	A	G	0.1865	0.0093	0.0023	4.1e-05	638207	111691488	111370285	6	111370285	6	111370285	*	R	-0.865385	4.04348
6_111370320_C_T	rs455650	6	111370320	C	T	-0.0084	0.992	0.971	1.012	0.811	10	rs455650	0.4219	6	111370320	T	C	0.811	0.992	0.971	1.012	-0.0084	0.0105	85934	401577	6	111370320	6	111370320	*	rs455650	Y	111691523	rs455650	T	C	0.815	-0.0092	0.0022	3.3e-05	691935	111691523	111370320	6	111370320	6	111370320	*	Y	-0.8	-4.18182
6_111373870_C_T	rs455645	6	111373870	C	T	-0.0091	0.991	0.971	1.011	0.8105	10	rs455645	0.3805	6	111373870	T	C	0.8105	0.991	0.971	1.011	-0.0091	0.0104	85934	401577	6	111373870	6	111373870	*	rs455645	Y	111695073	rs455645	T	C	0.815	-0.009	0.0022	5.1e-05	692594	111695073	111373870	6	111373870	6	111373870	*	Y	-0.875	-4.09091
6_111375054_G_A	rs461646	6	111375054	G	A	-0.0093	0.991	0.971	1.011	0.8105	10	rs461646	0.3733	6	111375054	A	G	0.8105	0.991	0.971	1.011	-0.0093	0.0104	85934	401577	6	111375054	6	111375054	*	rs461646	R	111696257	rs461646	A	G	0.8147	-0.0092	0.0022	3.5e-05	690767	111696257	111375054	6	111375054	6	111375054	*	R	-0.894231	-4.18182
6_111386618_C_A	rs7766610	6	111386618	C	A	-0.01	0.99	0.97	1.011	0.8125	10	rs7766610	0.3366	6	111386618	A	C	0.8125	0.99	0.97	1.011	-0.01	0.0105	85934	401577	6	111386618	6	111386618	*	rs7766610	H	111707821	rs7766610	A	C	0.8157	-0.0094	0.0022	2.1e-05	690734	111707821	111386618	6	111386618	6	111386618	*	H	-0.952381	-4.27273
6_111390819_T_A	rs1002481	6	111390819	T	A	-0.0131	0.987	0.966	1.009	0.8437	5	rs1002481	0.2434	6	111390819	A	T	0.8437	0.987	0.966	1.009	-0.0131	0.0112	85934	401577	6	111390819	6	111390819	*	rs1002481	W	111712022	rs1002481	A	T	0.8416	-0.0097	0.0023	3.7e-05	690368	111712022	111390819	6	111390819	6	111390819	*	W	-1.16964	-4.21739
6_111403281_A_G	rs6922226	6	111403281	A	G	-0.0096	0.990099	0.970874	1.01112	0.8095	11	rs6922226	0.358	6	111403281	A	G	0.1905	1.01	0.989	1.03	0.0096	0.0104	85934	401577	6	111403281	6	111403281	*	rs6922226	R	111724484	rs6922226	A	G	0.1852	0.009	0.0022	4.7e-05	686712	111724484	111403281	6	111403281	6	111403281	*	R	-0.923077	4.09091
6_111415439_C_T	rs6937734	6	111415439	C	T	-0.0098	0.99	0.97	1.011	0.8116	10	rs6937734	0.3469	6	111415439	T	C	0.8116	0.99	0.97	1.011	-0.0098	0.0104	85934	401577	6	111415439	6	111415439	*	rs6937734	Y	111736642	rs6937734	T	C	0.8147	-0.0091	0.0022	4.1e-05	692493	111736642	111415439	6	111415439	6	111415439	*	Y	-0.942308	-4.13636
6_111417970_C_T	rs9487632	6	111417970	C	T	-0.0097	0.99	0.97	1.011	0.8104	10	rs9487632	0.3514	6	111417970	T	C	0.8104	0.99	0.97	1.011	-0.0097	0.0104	85934	401577	6	111417970	6	111417970	*	rs9487632	Y	111739173	rs9487632	T	C	0.8151	-0.009	0.0022	4.9e-05	692593	111739173	111417970	6	111417970	6	111417970	*	Y	-0.932692	-4.09091
6_111419068_A_G	rs7751272	6	111419068	A	G	-0.0096	0.990099	0.970874	1.01112	0.8111	11	rs7751272	0.3551	6	111419068	A	G	0.1889	1.01	0.989	1.03	0.0096	0.0104	85934	401577	6	111419068	6	111419068	*	rs7751272	R	111740271	rs7751272	A	G	0.1849	0.009	0.0022	4.9e-05	692561	111740271	111419068	6	111419068	6	111419068	*	R	-0.923077	4.09091
6_111420476_T_C	rs6915753	6	111420476	T	C	-0.0094	0.99108	0.970874	1.01112	0.8106	11	rs6915753	0.3665	6	111420476	T	C	0.1894	1.009	0.989	1.03	0.0094	0.0104	85934	401577	6	111420476	6	111420476	*	rs6915753	Y	111741679	rs6915753	T	C	0.1849	0.0091	0.0022	4.1e-05	685476	111741679	111420476	6	111420476	6	111420476	*	Y	-0.903846	4.13636
6_111423116_T_C	rs7764543	6	111423116	T	C	-0.01	0.990099	0.969932	1.0101	0.81	11	rs7764543	0.3366	6	111423116	T	C	0.19	1.01	0.99	1.031	0.01	0.0104	85934	401577	6	111423116	6	111423116	*	rs7764543	Y	111744319	rs7764543	T	C	0.185	0.009	0.0022	4.6e-05	685351	111744319	111423116	6	111423116	6	111423116	*	Y	-0.961538	4.09091
6_111426791_G_A	rs9487639	6	111426791	G	A	-0.0098	0.99	0.97	1.011	0.8117	10	rs9487639	0.3484	6	111426791	A	G	0.8117	0.99	0.97	1.011	-0.0098	0.0104	85934	401577	6	111426791	6	111426791	*	rs9487639	R	111747994	rs9487639	A	G	0.8155	-0.0092	0.0022	3.5e-05	685384	111747994	111426791	6	111426791	6	111426791	*	R	-0.942308	-4.18182
6_111442417_T_C	rs6942129	6	111442417	T	C	-0.0076	0.992063	0.971817	1.01317	0.8167	11	rs6942129	0.4706	6	111442417	T	C	0.1833	1.008	0.987	1.029	0.0076	0.0106	85934	401577	6	111442417	6	111442417	*	rs6942129	Y	111763620	rs6942129	T	C	0.1794	0.0096	0.0022	2.1e-05	685045	111763620	111442417	6	111442417	6	111442417	*	Y	-0.716981	4.36364
6_111457517_G_A	rs6935759	6	111457517	G	A	-0.0077	0.992	0.972	1.013	0.808	10	rs6935759	0.4557	6	111457517	A	G	0.808	0.992	0.972	1.013	-0.0077	0.0104	85934	401577	6	111457517	6	111457517	*	rs6935759	R	111778720	rs6935759	A	G	0.8166	-0.0093	0.0022	2.8e-05	680536	111778720	111457517	6	111457517	6	111457517	*	R	-0.740385	-4.22727
6_111466682_C_T	rs7752418	6	111466682	C	T	0.0093	1.009	0.99	1.029	0.2121	10	rs7752418	0.3515	6	111466682	T	C	0.2121	1.009	0.99	1.029	0.0093	0.01	85934	401577	6	111466682	6	111466682	*	rs7752418	Y	111787885	rs7752418	T	C	0.2083	0.0086	0.0021	5.3e-05	682176	111787885	111466682	6	111466682	6	111466682	*	Y	0.93	4.09524
6_111470260_G_A	rs4945881	6	111470260	G	A	0.0085	1.009	0.988	1.029	0.1896	10	rs4945881	0.4147	6	111470260	A	G	0.1896	1.009	0.988	1.029	0.0085	0.0104	85934	401577	6	111470260	6	111470260	*	rs4945881	R	111791463	rs4945881	A	G	0.1831	0.0091	0.0022	3.4e-05	691782	111791463	111470260	6	111470260	6	111470260	*	R	0.817308	4.13636
6_111489237_G_A	rs2025269	6	111489237	G	A	0.0074	1.007	0.987	1.029	0.1779	10	rs2025269	0.4881	6	111489237	A	G	0.1779	1.007	0.987	1.029	0.0074	0.0107	85934	401577	6	111489237	6	111489237	*	rs2025269	R	111810440	rs2025269	A	G	0.1769	0.0095	0.0023	2.7e-05	690734	111810440	111489237	6	111489237	6	111489237	*	R	0.691589	4.13043
6_111491269_T_G	rs6568681	6	111491269	T	G	-0.008	0.992063	0.974659	1.0101	0.7355	11	rs6568681	0.3892	6	111491269	T	G	0.2645	1.008	0.99	1.026	0.008	0.0092	85934	401577	6	111491269	6	111491269	*	rs6568681	K	111812472	rs6568681	T	G	0.2585	-0.0075	0.002	0.00014	690172	111812472	111491269	6	111491269	6	111491269	*	K	-0.869565	-3.75
6_111499910_A_C	rs6568685	6	111499910	A	C	-0.0042	0.996016	0.976562	1.01523	0.7847	11	rs6568685	0.6744	6	111499910	A	C	0.2153	1.004	0.985	1.024	0.0042	0.0099	85934	401577	6	111499910	6	111499910	*	rs6568685	M	111821113	rs6568685	A	C	0.2082	-0.0075	0.0021	0.00048	690968	111821113	111499910	6	111499910	6	111499910	*	M	-0.424242	-3.57143
6_111512517_T_C	rs9387013	6	111512517	T	C	0.0101	1.0101	0.98912	1.03093	0.1842	11	rs9387013	0.3367	6	111512517	T	C	0.8158	0.99	0.97	1.011	-0.0101	0.0105	85934	401577	6	111512517	6	111512517	*	rs9387013	Y	111833720	rs9387013	T	C	0.8178	-0.0091	0.0022	4.7e-05	690325	111833720	111512517	6	111512517	6	111512517	*	Y	0.961905	-4.13636
6_111513751_T_C	rs4947121	6	111513751	T	C	-0.006	0.994036	0.97561	1.01317	0.7636	11	rs4947121	0.532	6	111513751	T	C	0.2364	1.006	0.987	1.025	0.006	0.0096	85934	401577	6	111513751	6	111513751	*	rs4947121	Y	111834954	rs4947121	T	C	0.2283	-0.0084	0.0021	5.6e-05	690308	111834954	111513751	6	111513751	6	111513751	*	Y	-0.625	-4
6_111522345_C_A	rs9398272	6	111522345	C	A	0.0079	1.008	0.987	1.029	0.1781	10	rs9398272	0.459	6	111522345	A	C	0.1781	1.008	0.987	1.029	0.0079	0.0106	85934	401577	6	111522345	6	111522345	*	rs9398272	M	111843548	rs9398272	A	C	0.1765	0.0098	0.0023	1.5e-05	690454	111843548	111522345	6	111522345	6	111522345	*	M	0.745283	4.26087
6_111526074_A_G	rs6920798	6	111526074	A	G	0.0109	1.01112	0.99108	1.03093	0.2126	11	rs6920798	0.2719	6	111526074	A	G	0.7874	0.989	0.97	1.009	-0.0109	0.0099	85934	401577	6	111526074	6	111526074	*	rs6920798	R	111847277	rs6920798	A	G	0.7867	-0.0085	0.0021	7e-05	688629	111847277	111526074	6	111526074	6	111526074	*	R	1.10101	-4.04762
6_111529539_C_T	rs9400481	6	111529539	C	T	0.0075	1.008	0.987	1.029	0.1772	10	rs9400481	0.4814	6	111529539	T	C	0.1772	1.008	0.987	1.029	0.0075	0.0107	85934	401577	6	111529539	6	111529539	*	rs9400481	Y	111850742	rs9400481	T	C	0.18	0.0097	0.0023	1.9e-05	679813	111850742	111529539	6	111529539	6	111529539	*	Y	0.700935	4.21739
6_111570188_C_T	rs6941924	6	111570188	C	T	-0.0112	0.989	0.972	1.006	0.7182	10	rs6941924	0.216	6	111570188	T	C	0.7182	0.989	0.972	1.006	-0.0112	0.009	85934	401577	6	111570188	6	111570188	*	rs6941924	Y	111891391	rs6941924	T	C	0.7153	0.0081	0.0019	2.5e-05	683659	111891391	111570188	6	111570188	6	111570188	*	Y	-1.24444	4.26316
6_111574525_G_A	rs4947124	6	111574525	G	A	-0.0112	0.989	0.972	1.006	0.7181	10	rs4947124	0.2137	6	111574525	A	G	0.7181	0.989	0.972	1.006	-0.0112	0.009	85934	401577	6	111574525	6	111574525	*	rs4947124	R	111895728	rs4947124	A	G	0.7154	0.0082	0.0019	1.8e-05	684341	111895728	111574525	6	111574525	6	111574525	*	R	-1.24444	4.31579
6_111574657_T_C	rs4945884	6	111574657	T	C	-0.0111	0.98912	0.971817	1.00705	0.7186	11	rs4945884	0.2176	6	111574657	T	C	0.2814	1.011	0.993	1.029	0.0111	0.009	85934	401577	6	111574657	6	111574657	*	rs4945884	Y	111895860	rs4945884	T	C	0.2846	-0.0073	0.0018	5.5e-05	787387	111895860	111574657	6	111574657	6	111574657	*	Y	-1.23333	-4.05556
6_111576662_G_A	rs2038014	6	111576662	G	A	-0.0098	0.99	0.973	1.008	0.7163	10	rs2038014	0.278	6	111576662	A	G	0.7163	0.99	0.973	1.008	-0.0098	0.009	85934	401577	6	111576662	6	111576662	*	rs2038014	R	111897865	rs2038014	A	G	0.715	0.0081	0.0019	2.3e-05	684775	111897865	111576662	6	111576662	6	111576662	*	R	-1.08889	4.26316
6_111593497_A_G	rs174383	6	111593497	A	G	0.0138	1.0142	0.995025	1.03306	0.2446	11	rs174383	0.1437	6	111593497	A	G	0.7554	0.986	0.968	1.005	-0.0138	0.0094	85934	401577	6	111593497	6	111593497	*	rs174383	R	111914700	rs174383	A	G	0.7482	0.0071	0.002	0.00038	685031	111914700	111593497	6	111593497	6	111593497	*	R	1.46809	3.55
6_112175988_C_A	rs9398298	6	112175988	C	A	-0.0085	0.992	0.976	1.008	0.49	10	rs9398298	0.3003	6	112175988	A	C	0.49	0.992	0.976	1.008	-0.0085	0.0082	85934	401577	6	112175988	6	112175988	*	rs9398298	M	112497190	rs9398298	A	C	0.4789	0.0064	0.0017	0.0002	692322	112497190	112175988	6	112175988	6	112175988	*	M	-1.03659	3.76471
6_112176257_G_T	rs2157544	6	112176257	G	T	-0.0057	0.994	0.978	1.011	0.5993	10	rs2157544	0.4909	6	112176257	T	G	0.5993	0.994	0.978	1.011	-0.0057	0.0083	85934	401577	6	112176257	6	112176257	*	rs2157544	K	112497459	rs2157544	T	G	0.5894	0.0062	0.0017	0.00035	692259	112497459	112176257	6	112176257	6	112176257	*	K	-0.686747	3.64706
6_112178813_A_G	rs2213839	6	112178813	A	G	-0.0062	0.994036	0.977517	1.0101	0.6001	11	rs2213839	0.4602	6	112178813	A	G	0.3999	1.006	0.99	1.023	0.0062	0.0083	85934	401577	6	112178813	6	112178813	*	rs2213839	R	112500015	rs2213839	A	G	0.4108	-0.0062	0.0017	0.00034	692573	112500015	112178813	6	112178813	6	112178813	*	R	-0.746988	-3.64706
6_112178865_T_G	rs6568721	6	112178865	T	G	-0.0064	0.994036	0.977517	1.0101	0.6006	11	rs6568721	0.4444	6	112178865	T	G	0.3994	1.006	0.99	1.023	0.0064	0.0083	85934	401577	6	112178865	6	112178865	*	rs6568721	K	112500067	rs6568721	T	G	0.4107	-0.0063	0.0017	0.00026	692578	112500067	112178865	6	112178865	6	112178865	*	K	-0.771084	-3.70588
6_112180540_T_C	rs929124	6	112180540	T	C	-0.006	0.994036	0.977517	1.0101	0.6001	11	rs929124	0.4702	6	112180540	T	C	0.3999	1.006	0.99	1.023	0.006	0.0083	85934	401577	6	112180540	6	112180540	*	rs929124	Y	112501742	rs929124	T	C	0.4107	-0.0063	0.0018	0.00041	691344	112501742	112180540	6	112180540	6	112180540	*	Y	-0.722892	-3.5
6_112181763_A_G	rs6926862	6	112181763	A	G	-0.0062	0.994036	0.977517	1.0101	0.6001	11	rs6926862	0.459	6	112181763	A	G	0.3999	1.006	0.99	1.023	0.0062	0.0083	85934	401577	6	112181763	6	112181763	*	rs6926862	R	112502965	rs6926862	A	G	0.4107	-0.0062	0.0017	0.00032	692316	112502965	112181763	6	112181763	6	112181763	*	R	-0.746988	-3.64706
6_112182908_A_G	rs1894681	6	112182908	A	G	-0.0063	0.994036	0.977517	1.0101	0.6002	11	rs1894681	0.4528	6	112182908	A	G	0.3998	1.006	0.99	1.023	0.0063	0.0083	85934	401577	6	112182908	6	112182908	*	rs1894681	D	112504110	rs1894681	A	G	0.4108	-0.0063	0.0017	0.00031	692293	112504110	112182908	6	112182908	6	112182908	*	D	-0.759036	-3.70588
6_112192382_G_T	rs2072023	6	112192382	G	T	0.0054	1.005	0.989	1.022	0.3874	10	rs2072023	0.5173	6	112192382	T	G	0.3874	1.005	0.989	1.022	0.0054	0.0084	85934	401577	6	112192382	6	112192382	*	rs2072023	K	112513584	rs2072023	T	G	0.4011	-0.007	0.0018	9e-05	637142	112513584	112192382	6	112192382	6	112192382	*	K	0.642857	-3.88889
6_112201186_T_C	rs6915838	6	112201186	T	C	0.0051	1.00503	0.98912	1.02145	0.3868	11	rs6915838	0.5383	6	112201186	T	C	0.6132	0.995	0.979	1.011	-0.0051	0.0083	85934	401577	6	112201186	6	112201186	*	rs6915838	Y	112522387	rs6915838	T	C	0.5996	0.0065	0.0018	0.00019	691364	112522387	112201186	6	112201186	6	112201186	*	Y	0.614458	3.61111
6_112202194_T_C	rs4947177	6	112202194	T	C	0.0044	1.00402	0.988142	1.02041	0.3882	11	rs4947177	0.5949	6	112202194	T	C	0.6118	0.996	0.98	1.012	-0.0044	0.0083	85934	401577	6	112202194	6	112202194	*	rs4947177	Y	112523395	rs4947177	T	C	0.5986	0.0065	0.0018	0.0002	692089	112523395	112202194	6	112202194	6	112202194	*	Y	0.53012	3.61111
6_112202346_C_A	rs4947178	6	112202346	C	A	0.0041	1.004	0.988	1.021	0.3882	10	rs4947178	0.6238	6	112202346	A	C	0.3882	1.004	0.988	1.021	0.0041	0.0083	85934	401577	6	112202346	6	112202346	*	rs4947178	M	112523547	rs4947178	A	C	0.4009	-0.0064	0.0018	0.00026	692471	112523547	112202346	6	112202346	6	112202346	*	M	0.493976	-3.55556
6_112202408_T_C	rs6926485	6	112202408	T	C	0.0044	1.00402	0.988142	1.02041	0.388	11	rs6926485	0.5967	6	112202408	T	C	0.612	0.996	0.98	1.012	-0.0044	0.0083	85934	401577	6	112202408	6	112202408	*	rs6926485	Y	112523609	rs6926485	T	C	0.5992	0.0064	0.0018	0.00023	692174	112523609	112202408	6	112202408	6	112202408	*	Y	0.53012	3.55556
6_112202702_G_A	rs2237243	6	112202702	G	A	0.0098	1.01	0.994	1.026	0.4833	10	rs2237243	0.2319	6	112202702	A	G	0.4833	1.01	0.994	1.026	0.0098	0.0082	85934	401577	6	112202702	6	112202702	*	rs2237243	R	112523903	rs2237243	A	G	0.489	-0.0066	0.0017	0.00016	679597	112523903	112202702	6	112202702	6	112202702	*	R	1.19512	-3.88235
6_112416478_C_T	rs1954296	6	112416478	C	T	-0.0176	0.983	0.967	0.998	0.5033	10	rs1954296	0.03074	6	112416478	T	C	0.5033	0.983	0.967	0.998	-0.0176	0.0081	85934	401577	6	112416478	6	112416478	*	rs1954296	Y	112737680	rs1954296	T	C	0.5001	0.0061	0.0017	0.00042	691160	112737680	112416478	6	112416478	6	112416478	*	Y	-2.17284	3.58824
6_112417511_A_G	rs1342598	6	112417511	A	G	-0.0181	0.982318	0.966184	0.998004	0.5065	11	rs1342598	0.02619	6	112417511	A	G	0.4935	1.018	1.002	1.035	0.0181	0.0081	85934	401577	6	112417511	6	112417511	*	rs1342598	R	112738713	rs1342598	A	G	0.4988	-0.0062	0.0017	0.00033	692045	112738713	112417511	6	112417511	6	112417511	*	R	-2.23457	-3.64706
6_112424827_C_T	rs2211404	6	112424827	C	T	-0.0183	0.982	0.966	0.998	0.5039	10	rs2211404	0.02414	6	112424827	T	C	0.5039	0.982	0.966	0.998	-0.0183	0.0081	85934	401577	6	112424827	6	112424827	*	rs2211404	Y	112746029	rs2211404	T	C	0.5001	0.0061	0.0017	0.00036	691715	112746029	112424827	6	112424827	6	112424827	*	Y	-2.25926	3.58824
6_112428856_C_T	rs9487913	6	112428856	C	T	-0.0168	0.983	0.968	0.999	0.5044	10	rs9487913	0.03873	6	112428856	T	C	0.5044	0.983	0.968	0.999	-0.0168	0.0081	85934	401577	6	112428856	6	112428856	*	rs9487913	Y	112750058	rs9487913	T	C	0.5006	0.006	0.0017	0.00048	688792	112750058	112428856	6	112428856	6	112428856	*	Y	-2.07407	3.52941
6_112429797_T_C	rs9398313	6	112429797	T	C	-0.0167	0.983284	0.968054	0.999001	0.5044	11	rs9398313	0.04039	6	112429797	T	C	0.4956	1.017	1.001	1.033	0.0167	0.0081	85934	401577	6	112429797	6	112429797	*	rs9398313	Y	112750999	rs9398313	T	C	0.4994	-0.006	0.0017	0.00048	688683	112750999	112429797	6	112429797	6	112429797	*	Y	-2.06173	-3.52941
6_112431716_A_G	rs1320625	6	112431716	A	G	-0.0167	0.983284	0.968054	0.999001	0.5036	11	rs1320625	0.04029	6	112431716	A	G	0.4964	1.017	1.001	1.033	0.0167	0.0081	85934	401577	6	112431716	6	112431716	*	rs1320625	R	112752918	rs1320625	A	G	0.4997	-0.006	0.0017	0.00046	688470	112752918	112431716	6	112431716	6	112431716	*	R	-2.06173	-3.52941
6_112432658_T_C	rs1935694	6	112432658	T	C	-0.0166	0.983284	0.968054	0.999001	0.5037	11	rs1935694	0.04074	6	112432658	T	C	0.4963	1.017	1.001	1.033	0.0166	0.0081	85934	401577	6	112432658	6	112432658	*	rs1935694	Y	112753860	rs1935694	T	C	0.4997	-0.0061	0.0017	0.00043	688398	112753860	112432658	6	112432658	6	112432658	*	Y	-2.04938	-3.58824
6_112433110_C_T	rs1276638	6	112433110	C	T	-0.0165	0.984	0.968	0.999	0.5057	10	rs1276638	0.04205	6	112433110	T	C	0.5057	0.984	0.968	0.999	-0.0165	0.0081	85934	401577	6	112433110	6	112433110	*	rs1276638	Y	112754312	rs1276638	T	C	0.501	0.006	0.0017	0.00045	688457	112754312	112433110	6	112433110	6	112433110	*	Y	-2.03704	3.52941
6_112433954_C_A	rs7756462	6	112433954	C	A	-0.0166	0.984	0.968	0.999	0.5045	10	rs7756462	0.04066	6	112433954	A	C	0.5045	0.984	0.968	0.999	-0.0166	0.0081	85934	401577	6	112433954	6	112433954	*	rs7756462	M	112755156	rs7756462	A	C	0.5003	0.0061	0.0017	0.00041	688391	112755156	112433954	6	112433954	6	112433954	*	M	-2.04938	3.58824
6_112434407_C_T	rs1511669	6	112434407	C	T	-0.0167	0.983	0.968	0.999	0.5036	10	rs1511669	0.04005	6	112434407	T	C	0.5036	0.983	0.968	0.999	-0.0167	0.0081	85934	401577	6	112434407	6	112434407	*	rs1511669	Y	112755609	rs1511669	T	C	0.5003	0.006	0.0017	0.00049	688371	112755609	112434407	6	112434407	6	112434407	*	Y	-2.06173	3.52941
6_112435186_A_G	rs951081	6	112435186	A	G	-0.0169	0.983284	0.968054	0.999001	0.5051	11	rs951081	0.03714	6	112435186	A	G	0.4949	1.017	1.001	1.033	0.0169	0.0081	85934	401577	6	112435186	6	112435186	*	rs951081	R	112756388	rs951081	A	G	0.4991	-0.006	0.0017	0.00045	688410	112756388	112435186	6	112435186	6	112435186	*	R	-2.08642	-3.52941
6_112436647_G_T	rs787768	6	112436647	G	T	-0.0167	0.983	0.968	0.999	0.5063	10	rs787768	0.04043	6	112436647	T	G	0.5063	0.983	0.968	0.999	-0.0167	0.0081	85934	401577	6	112436647	6	112436647	*	rs787768	B	112757849	rs787768	T	G	0.5013	0.006	0.0017	0.00046	688185	112757849	112436647	6	112436647	6	112436647	*	B	-2.06173	3.52941
6_112436766_C_T	rs9487914	6	112436766	C	T	0.0165	1.017	1.001	1.033	0.4884	10	rs9487914	0.04219	6	112436766	T	C	0.4884	1.017	1.001	1.033	0.0165	0.0081	85934	401577	6	112436766	6	112436766	*	rs9487914	Y	112757968	rs9487914	T	C	0.4987	-0.0061	0.0017	0.00043	688120	112757968	112436766	6	112436766	6	112436766	*	Y	2.03704	-3.58824
6_112437187_C_T	rs6938609	6	112437187	C	T	-0.0163	0.984	0.968	1	0.5048	10	rs6938609	0.04499	6	112437187	T	C	0.5048	0.984	0.968	1	-0.0163	0.0081	85934	401577	6	112437187	6	112437187	*	rs6938609	H	112758389	rs6938609	T	C	0.5009	0.0061	0.0017	0.00043	688090	112758389	112437187	6	112437187	6	112437187	*	H	-2.01235	3.58824
6_112438025_C_T	rs7739878	6	112438025	C	T	-0.0163	0.984	0.968	1	0.5056	10	rs7739878	0.04428	6	112438025	T	C	0.5056	0.984	0.968	1	-0.0163	0.0081	85934	401577	6	112438025	6	112438025	*	rs7739878	Y	112759227	rs7739878	T	C	0.5009	0.0061	0.0017	0.00044	687708	112759227	112438025	6	112438025	6	112438025	*	Y	-2.01235	3.58824
6_112442163_A_G	rs9487915	6	112442163	A	G	-0.0132	0.987167	0.970874	1.00301	0.5202	11	rs9487915	0.1051	6	112442163	A	G	0.4798	1.013	0.997	1.03	0.0132	0.0081	85934	401577	6	112442163	6	112442163	*	rs9487915	R	112763365	rs9487915	A	G	0.4865	-0.0063	0.0017	0.00027	685469	112763365	112442163	6	112442163	6	112442163	*	R	-1.62963	-3.70588
6_112447361_A_G	rs9400550	6	112447361	A	G	-0.0134	0.987167	0.970874	1.002	0.5173	11	rs9400550	0.1011	6	112447361	A	G	0.4827	1.013	0.998	1.03	0.0134	0.0081	85934	401577	6	112447361	6	112447361	*	rs9400550	R	112768563	rs9400550	A	G	0.4867	-0.006	0.0017	0.0005	686276	112768563	112447361	6	112447361	6	112447361	*	R	-1.65432	-3.52941
6_112451998_A_G	rs1276628	6	112451998	A	G	-0.0135	0.986193	0.970874	1.002	0.5204	11	rs1276628	0.09667	6	112451998	A	G	0.4796	1.014	0.998	1.03	0.0135	0.0081	85934	401577	6	112451998	6	112451998	*	rs1276628	R	112773200	rs1276628	A	G	0.4855	-0.0063	0.0018	0.00039	637201	112773200	112451998	6	112451998	6	112451998	*	R	-1.66667	-3.5
6_112482227_A_G	rs10485413	6	112482227	A	G	0.0094	1.00908	0.98912	1.02987	0.2046	11	rs10485413	0.3543	6	112482227	A	G	0.7954	0.991	0.971	1.011	-0.0094	0.0102	85934	401577	6	112482227	6	112482227	*	rs10485413	R	112803429	rs10485413	A	G	0.7803	0.0082	0.0022	0.00014	669650	112803429	112482227	6	112482227	6	112482227	*	R	0.921569	3.72727
6_112647221_T_C	rs9487940	6	112647221	T	C	0.0031	1.00301	0.979432	1.02669	0.1287	11	rs9487940	0.7958	6	112647221	T	C	0.8713	0.997	0.974	1.021	-0.0031	0.0121	85934	401577	6	112647221	6	112647221	*	rs9487940	Y	112968423	rs9487940	T	C	0.8755	0.0119	0.0026	5.5e-06	690440	112968423	112647221	6	112647221	6	112647221	*	Y	0.256198	4.57692
6_112649073_T_A	rs12212119	6	112649073	T	A	0.0014	1.001	0.978	1.026	0.1271	5	rs12212119	0.9107	6	112649073	A	T	0.1271	1.001	0.978	1.026	0.0014	0.0122	85934	401577	6	112649073	6	112649073	*	rs12212119	W	112970275	rs12212119	A	T	0.1235	-0.0125	0.0027	3.9e-06	689927	112970275	112649073	6	112649073	6	112649073	*	W	0.114754	-4.62963
6_112649414_A_T	rs12209787	6	112649414	A	T	0.001	1.001	0.977517	1.02564	0.1272	6	rs12209787	0.9345	6	112649414	A	T	0.8728	0.999	0.975	1.023	-0.001	0.0122	85934	401577	6	112649414	6	112649414	*	rs12209787	W	112970616	rs12209787	A	T	0.877	0.0124	0.0027	4.8e-06	678651	112970616	112649414	6	112649414	6	112649414	*	W	0.0819672	4.59259
6_112652602_T_C	rs12209363	6	112652602	T	C	0.0018	1.002	0.978474	1.02564	0.127	11	rs12209363	0.8847	6	112652602	T	C	0.873	0.998	0.975	1.022	-0.0018	0.0122	85934	401577	6	112652602	6	112652602	*	rs12209363	Y	112973804	rs12209363	T	C	0.8765	0.012	0.0026	4.6e-06	691793	112973804	112652602	6	112652602	6	112652602	*	Y	0.147541	4.61538
6_112659767_A_G	rs4515421	6	112659767	A	G	0.0001	1	0.976562	1.02459	0.8689	11	rs4515421	0.993	6	112659767	A	G	0.1311	1	0.976	1.024	-0.0001	0.0121	85934	401577	6	112659767	6	112659767	*	rs4515421	R	112980969	rs4515421	A	G	0.1241	-0.0114	0.0026	1.3e-05	692535	112980969	112659767	6	112659767	6	112659767	*	R	0.00826446	-4.38462
6_112661916_G_C	rs6902327	6	112661916	G	C	-0.0004	1	0.976	1.024	0.8685	5	rs6902327	0.9708	6	112661916	C	G	0.8685	1	0.976	1.024	-0.0004	0.0121	85934	401577	6	112661916	6	112661916	*	rs6902327	S	112983118	rs6902327	C	G	0.8766	0.0112	0.0027	3.3e-05	638041	112983118	112661916	6	112661916	6	112661916	*	S	-0.0330579	4.14815
6_112662699_T_A	rs4591889	6	112662699	T	A	-0.0004	1	0.976	1.024	0.8685	5	rs4591889	0.9721	6	112662699	A	T	0.8685	1	0.976	1.024	-0.0004	0.0121	85934	401577	6	112662699	6	112662699	*	rs4591889	W	112983901	rs4591889	A	T	0.8768	0.0114	0.0026	1.4e-05	692396	112983901	112662699	6	112662699	6	112662699	*	W	-0.0330579	4.38462
6_112665412_T_C	rs9374354	6	112665412	T	C	-0.0008	0.999001	0.97561	1.02354	0.8692	11	rs9374354	0.9492	6	112665412	T	C	0.1308	1.001	0.977	1.025	0.0008	0.0121	85934	401577	6	112665412	6	112665412	*	rs9374354	Y	112986614	rs9374354	T	C	0.1232	-0.0113	0.0026	1.5e-05	692362	112986614	112665412	6	112665412	6	112665412	*	Y	-0.0661157	-4.34615
6_112668007_C_T	rs12194046	6	112668007	C	T	0.0007	1.001	0.977	1.025	0.1268	10	rs12194046	0.956	6	112668007	T	C	0.1268	1.001	0.977	1.025	0.0007	0.0122	85934	401577	6	112668007	6	112668007	*	rs12194046	Y	112989209	rs12194046	T	C	0.123	-0.0116	0.0026	1.2e-05	691527	112989209	112668007	6	112668007	6	112668007	*	Y	0.057377	-4.46154
6_112669700_A_C	rs1455902	6	112669700	A	C	-0.0007	0.999001	0.97561	1.02354	0.8697	11	rs1455902	0.9538	6	112669700	A	C	0.1303	1.001	0.977	1.025	0.0007	0.0121	85934	401577	6	112669700	6	112669700	*	rs1455902	M	112990902	rs1455902	A	C	0.1238	-0.0117	0.0026	8.9e-06	691553	112990902	112669700	6	112669700	6	112669700	*	M	-0.0578512	-4.5
6_112673245_A_G	rs7771862	6	112673245	A	G	-0.0008	0.999001	0.97561	1.02354	0.8686	11	rs7771862	0.9495	6	112673245	A	G	0.1314	1.001	0.977	1.025	0.0008	0.0121	85934	401577	6	112673245	6	112673245	*	rs7771862	R	112994447	rs7771862	A	G	0.1232	-0.0115	0.0026	1.1e-05	691511	112994447	112673245	6	112673245	6	112673245	*	R	-0.0661157	-4.42308
6_112674644_G_A	rs1455911	6	112674644	G	A	-0.0009	0.999	0.976	1.023	0.8686	10	rs1455911	0.9409	6	112674644	A	G	0.8686	0.999	0.976	1.023	-0.0009	0.0121	85934	401577	6	112674644	6	112674644	*	rs1455911	R	112995846	rs1455911	A	G	0.8768	0.0115	0.0027	1.4e-05	685631	112995846	112674644	6	112674644	6	112674644	*	R	-0.0743802	4.25926
6_112692125_G_A	rs12209591	6	112692125	G	A	0.0013	1.001	0.977	1.026	0.119	10	rs12209591	0.9185	6	112692125	A	G	0.119	1.001	0.977	1.026	0.0013	0.0125	85934	401577	6	112692125	6	112692125	*	rs12209591	R	113013327	rs12209591	A	G	0.1161	-0.0116	0.0027	1.7e-05	692589	113013327	112692125	6	112692125	6	112692125	*	R	0.104	-4.2963
6_112717687_G_C	rs12202385	6	112717687	G	C	0.0009	1.001	0.977	1.026	0.1188	5	rs12202385	0.9396	6	112717687	C	G	0.1188	1.001	0.977	1.026	0.0009	0.0125	85934	401577	6	112717687	6	112717687	*	rs12202385	S	113038889	rs12202385	C	G	0.1161	-0.0118	0.0027	1.3e-05	692578	113038889	112717687	6	112717687	6	112717687	*	S	0.072	-4.37037
6_112718710_G_A	rs11153377	6	112718710	G	A	0.0014	1.001	0.977	1.026	0.1189	10	rs11153377	0.9118	6	112718710	A	G	0.1189	1.001	0.977	1.026	0.0014	0.0125	85934	401577	6	112718710	6	112718710	*	rs11153377	R	113039912	rs11153377	A	G	0.1161	-0.0116	0.0027	1.6e-05	692570	113039912	112718710	6	112718710	6	112718710	*	R	0.112	-4.2963
6_112731145_G_A	rs10456881	6	112731145	G	A	0.0011	1.001	0.977	1.026	0.1188	10	rs10456881	0.9277	6	112731145	A	G	0.1188	1.001	0.977	1.026	0.0011	0.0125	85934	401577	6	112731145	6	112731145	*	rs10456881	R	113052347	rs10456881	A	G	0.1157	-0.0117	0.0027	1.5e-05	692107	113052347	112731145	6	112731145	6	112731145	*	R	0.088	-4.33333
6_112736477_T_C	rs12198343	6	112736477	T	C	0.0011	1.001	0.976562	1.02564	0.1188	11	rs12198343	0.9315	6	112736477	T	C	0.8812	0.999	0.975	1.024	-0.0011	0.0125	85934	401577	6	112736477	6	112736477	*	rs12198343	Y	113057679	rs12198343	T	C	0.8843	0.0117	0.0027	1.6e-05	692091	113057679	112736477	6	112736477	6	112736477	*	Y	0.088	4.33333
6_112741759_A_G	rs10456882	6	112741759	A	G	0.0009	1.001	0.976562	1.02564	0.1189	11	rs10456882	0.9442	6	112741759	A	G	0.8811	0.999	0.975	1.024	-0.0009	0.0125	85934	401577	6	112741759	6	112741759	*	rs10456882	R	113062961	rs10456882	A	G	0.8843	0.0117	0.0027	1.5e-05	692046	113062961	112741759	6	112741759	6	112741759	*	R	0.072	4.33333
6_112744076_A_G	rs9320415	6	112744076	A	G	0.0003	1	0.976562	1.02459	0.1189	11	rs9320415	0.9777	6	112744076	A	G	0.8811	1	0.976	1.024	-0.0003	0.0125	85934	401577	6	112744076	6	112744076	*	rs9320415	R	113065278	rs9320415	A	G	0.8843	0.0116	0.0027	1.7e-05	692084	113065278	112744076	6	112744076	6	112744076	*	R	0.024	4.2963
6_112744352_G_A	rs9487967	6	112744352	G	A	0.0011	1.001	0.977	1.026	0.1212	10	rs9487967	0.9323	6	112744352	A	G	0.1212	1.001	0.977	1.026	0.0011	0.0124	85934	401577	6	112744352	6	112744352	*	rs9487967	R	113065554	rs9487967	A	G	0.1164	-0.0115	0.0027	1.7e-05	691853	113065554	112744352	6	112744352	6	112744352	*	R	0.0887097	-4.25926
6_112745101_C_T	rs10499067	6	112745101	C	T	0.0004	1	0.976	1.025	0.1189	10	rs10499067	0.9755	6	112745101	T	C	0.1189	1	0.976	1.025	0.0004	0.0125	85934	401577	6	112745101	6	112745101	*	rs10499067	Y	113066303	rs10499067	T	C	0.1159	-0.0116	0.0027	1.7e-05	692084	113066303	112745101	6	112745101	6	112745101	*	Y	0.032	-4.2963
6_112748931_A_G	rs7763826	6	112748931	A	G	0.0005	1	0.976562	1.02459	0.1214	11	rs7763826	0.9656	6	112748931	A	G	0.8786	1	0.976	1.024	-0.0005	0.0124	85934	401577	6	112748931	6	112748931	*	rs7763826	R	113070133	rs7763826	A	G	0.8835	0.0118	0.0027	1.2e-05	691853	113070133	112748931	6	112748931	6	112748931	*	R	0.0403226	4.37037
6_112749235_A_G	rs12191020	6	112749235	A	G	0.0005	1	0.976562	1.02564	0.1189	11	rs12191020	0.9698	6	112749235	A	G	0.8811	1	0.975	1.024	-0.0005	0.0125	85934	401577	6	112749235	6	112749235	*	rs12191020	R	113070437	rs12191020	A	G	0.8843	0.0116	0.0027	1.7e-05	692083	113070437	112749235	6	112749235	6	112749235	*	R	0.04	4.2963
6_112759960_T_G	rs12212210	6	112759960	T	G	0.0005	1	0.976562	1.02564	0.1189	11	rs12212210	0.9657	6	112759960	T	G	0.8811	1	0.975	1.024	-0.0005	0.0125	85934	401577	6	112759960	6	112759960	*	rs12212210	K	113081162	rs12212210	T	G	0.8848	0.0115	0.0027	2e-05	692202	113081162	112759960	6	112759960	6	112759960	*	K	0.04	4.25926
6_112761302_A_G	rs10499068	6	112761302	A	G	-0.0019	0.998004	0.97561	1.02145	0.1377	11	rs10499068	0.8709	6	112761302	A	G	0.8623	1.002	0.979	1.025	0.0019	0.0118	85934	401577	6	112761302	6	112761302	*	rs10499068	R	113082504	rs10499068	A	G	0.8746	0.0109	0.0025	1.4e-05	690749	113082504	112761302	6	112761302	6	112761302	*	R	-0.161017	4.36
6_112761984_C_T	rs1455890	6	112761984	C	T	0.0014	1.001	0.977	1.026	0.1186	10	rs1455890	0.9124	6	112761984	T	C	0.1186	1.001	0.977	1.026	0.0014	0.0125	85934	401577	6	112761984	6	112761984	*	rs1455890	Y	113083186	rs1455890	T	C	0.1152	-0.0118	0.0027	1.3e-05	692237	113083186	112761984	6	112761984	6	112761984	*	Y	0.112	-4.37037
6_112763404_C_T	rs9481280	6	112763404	C	T	0.002	1.002	0.978	1.027	0.1207	10	rs9481280	0.8751	6	112763404	T	C	0.1207	1.002	0.978	1.027	0.002	0.0124	85934	401577	6	112763404	6	112763404	*	rs9481280	Y	113084606	rs9481280	T	C	0.1159	-0.012	0.0027	8.8e-06	692141	113084606	112763404	6	112763404	6	112763404	*	Y	0.16129	-4.44444
6_112764659_C_G	rs10456883	6	112764659	C	G	0.0015	1.001	0.977517	1.02669	0.1186	6	rs10456883	0.9027	6	112764659	C	G	0.8814	0.999	0.974	1.023	-0.0015	0.0125	85934	401577	6	112764659	6	112764659	*	rs10456883	S	113085861	rs10456883	C	G	0.8849	0.0119	0.0027	1.1e-05	692237	113085861	112764659	6	112764659	6	112764659	*	S	0.12	4.40741
6_112767440_A_G	rs11153381	6	112767440	A	G	0.0019	1.002	0.977517	1.02669	0.1185	11	rs11153381	0.879	6	112767440	A	G	0.8815	0.998	0.974	1.023	-0.0019	0.0125	85934	401577	6	112767440	6	112767440	*	rs11153381	R	113088642	rs11153381	A	G	0.8849	0.0119	0.0027	1.2e-05	692236	113088642	112767440	6	112767440	6	112767440	*	R	0.152	4.40741
6_112767908_C_T	rs6936616	6	112767908	C	T	0.0031	1.003	0.979	1.028	0.1211	10	rs6936616	0.8035	6	112767908	T	C	0.1211	1.003	0.979	1.028	0.0031	0.0124	85934	401577	6	112767908	6	112767908	*	rs6936616	Y	113089110	rs6936616	T	C	0.1159	-0.012	0.0027	9.2e-06	692143	113089110	112767908	6	112767908	6	112767908	*	Y	0.25	-4.44444
6_112774104_G_C	rs12194950	6	112774104	G	C	0.0018	1.002	0.978	1.027	0.1188	5	rs12194950	0.8873	6	112774104	C	G	0.1188	1.002	0.978	1.027	0.0018	0.0125	85934	401577	6	112774104	6	112774104	*	rs12194950	S	113095306	rs12194950	C	G	0.1152	-0.0117	0.0027	1.5e-05	692083	113095306	112774104	6	112774104	6	112774104	*	S	0.144	-4.33333
6_112777387_C_T	rs12201997	6	112777387	C	T	0.0016	1.002	0.977	1.026	0.1186	10	rs12201997	0.8969	6	112777387	T	C	0.1186	1.002	0.977	1.026	0.0016	0.0125	85934	401577	6	112777387	6	112777387	*	rs12201997	Y	113098589	rs12201997	T	C	0.1156	-0.0118	0.0027	1.2e-05	692256	113098589	112777387	6	112777387	6	112777387	*	Y	0.128	-4.37037
6_112777882_A_G	rs17759304	6	112777882	A	G	0.0015	1.001	0.977517	1.02669	0.1186	11	rs17759304	0.9062	6	112777882	A	G	0.8814	0.999	0.974	1.023	-0.0015	0.0125	85934	401577	6	112777882	6	112777882	*	rs17759304	R	113099084	rs17759304	A	G	0.8848	0.0119	0.0027	1.2e-05	692240	113099084	112777882	6	112777882	6	112777882	*	R	0.12	4.40741
6_112787840_C_G	rs12211182	6	112787840	C	G	0.0023	1.002	0.978474	1.02669	0.1186	6	rs12211182	0.8561	6	112787840	C	G	0.8814	0.998	0.974	1.022	-0.0023	0.0125	85934	401577	6	112787840	6	112787840	*	rs12211182	S	113109042	rs12211182	C	G	0.8848	0.0117	0.0027	1.2e-05	692240	113109042	112787840	6	112787840	6	112787840	*	S	0.184	4.33333
6_112788508_C_T	rs12212967	6	112788508	C	T	0.0031	1.003	0.979	1.028	0.1212	10	rs12212967	0.8048	6	112788508	T	C	0.1212	1.003	0.979	1.028	0.0031	0.0124	85934	401577	6	112788508	6	112788508	*	rs12212967	Y	113109710	rs12212967	T	C	0.1161	-0.0119	0.0027	9.6e-06	692144	113109710	112788508	6	112788508	6	112788508	*	Y	0.25	-4.40741
6_112788545_C_T	rs12212976	6	112788545	C	T	0.0021	1.002	0.978	1.027	0.1189	10	rs12212976	0.8646	6	112788545	T	C	0.1189	1.002	0.978	1.027	0.0021	0.0125	85934	401577	6	112788545	6	112788545	*	rs12212976	Y	113109747	rs12212976	T	C	0.1154	-0.0117	0.0027	1.3e-05	692239	113109747	112788545	6	112788545	6	112788545	*	Y	0.168	-4.33333
6_112790606_C_T	rs9487982	6	112790606	C	T	0.0031	1.003	0.979	1.028	0.1213	10	rs9487982	0.8034	6	112790606	T	C	0.1213	1.003	0.979	1.028	0.0031	0.0124	85934	401577	6	112790606	6	112790606	*	rs9487982	Y	113111808	rs9487982	T	C	0.1165	-0.0119	0.0027	9.2e-06	692137	113111808	112790606	6	112790606	6	112790606	*	Y	0.25	-4.40741
6_112795543_T_C	rs12196410	6	112795543	T	C	0.0023	1.002	0.978474	1.02669	0.1187	11	rs12196410	0.8572	6	112795543	T	C	0.8813	0.998	0.974	1.022	-0.0023	0.0125	85934	401577	6	112795543	6	112795543	*	rs12196410	Y	113116745	rs12196410	T	C	0.8848	0.0119	0.0027	1.2e-05	692243	113116745	112795543	6	112795543	6	112795543	*	Y	0.184	4.40741
6_112799651_G_A	rs4945480	6	112799651	G	A	-0.0036	0.996	0.972	1.021	0.875	10	rs4945480	0.7691	6	112799651	A	G	0.875	0.996	0.972	1.021	-0.0036	0.0124	85934	401577	6	112799651	6	112799651	*	rs4945480	R	113120853	rs4945480	A	G	0.8839	0.0119	0.0027	8.6e-06	692143	113120853	112799651	6	112799651	6	112799651	*	R	-0.290323	4.40741
6_112799948_A_C	rs17816066	6	112799948	A	C	0.0024	1.002	0.978474	1.02775	0.1187	11	rs17816066	0.8459	6	112799948	A	C	0.8813	0.998	0.973	1.022	-0.0024	0.0125	85934	401577	6	112799948	6	112799948	*	rs17816066	M	113121150	rs17816066	A	C	0.8847	0.0117	0.0027	1.3e-05	692236	113121150	112799948	6	112799948	6	112799948	*	M	0.192	4.33333
6_112801604_G_A	rs2347385	6	112801604	G	A	-0.0036	0.996	0.972	1.021	0.8753	10	rs2347385	0.773	6	112801604	A	G	0.8753	0.996	0.972	1.021	-0.0036	0.0124	85934	401577	6	112801604	6	112801604	*	rs2347385	R	113122806	rs2347385	A	G	0.8839	0.0118	0.0027	1.1e-05	692478	113122806	112801604	6	112801604	6	112801604	*	R	-0.290323	4.37037
6_112802192_C_G	rs12191095	6	112802192	C	G	0.002	1.002	0.977517	1.02669	0.1187	6	rs12191095	0.8702	6	112802192	C	G	0.8813	0.998	0.974	1.023	-0.002	0.0125	85934	401577	6	112802192	6	112802192	*	rs12191095	S	113123394	rs12191095	C	G	0.8847	0.0116	0.0027	1.4e-05	692521	113123394	112802192	6	112802192	6	112802192	*	S	0.16	4.2963
6_112803037_C_T	rs6934785	6	112803037	C	T	-0.0034	0.997	0.973	1.021	0.8753	10	rs6934785	0.7841	6	112803037	T	C	0.8753	0.997	0.973	1.021	-0.0034	0.0124	85934	401577	6	112803037	6	112803037	*	rs6934785	Y	113124239	rs6934785	T	C	0.8839	0.012	0.0027	8.6e-06	692533	113124239	112803037	6	112803037	6	112803037	*	Y	-0.274194	4.44444
6_112803099_C_T	rs6934970	6	112803099	C	T	-0.0033	0.997	0.973	1.021	0.8753	10	rs6934970	0.7895	6	112803099	T	C	0.8753	0.997	0.973	1.021	-0.0033	0.0124	85934	401577	6	112803099	6	112803099	*	rs6934970	Y	113124301	rs6934970	T	C	0.8839	0.012	0.0027	8.5e-06	692534	113124301	112803099	6	112803099	6	112803099	*	Y	-0.266129	4.44444
6_112804783_G_T	rs11153383	6	112804783	G	T	-0.0033	0.997	0.973	1.021	0.8753	10	rs11153383	0.791	6	112804783	T	G	0.8753	0.997	0.973	1.021	-0.0033	0.0124	85934	401577	6	112804783	6	112804783	*	rs11153383	K	113125985	rs11153383	T	G	0.8839	0.0121	0.0027	8e-06	692514	113125985	112804783	6	112804783	6	112804783	*	K	-0.266129	4.48148
6_112805730_C_T	rs7747244	6	112805730	C	T	-0.0033	0.997	0.973	1.021	0.8753	10	rs7747244	0.7902	6	112805730	T	C	0.8753	0.997	0.973	1.021	-0.0033	0.0124	85934	401577	6	112805730	6	112805730	*	rs7747244	Y	113126932	rs7747244	T	C	0.8839	0.012	0.0027	9e-06	692536	113126932	112805730	6	112805730	6	112805730	*	Y	-0.266129	4.44444
6_112806385_G_A	rs3862839	6	112806385	G	A	-0.0033	0.997	0.973	1.021	0.8753	10	rs3862839	0.7896	6	112806385	A	G	0.8753	0.997	0.973	1.021	-0.0033	0.0124	85934	401577	6	112806385	6	112806385	*	rs3862839	R	113127587	rs3862839	A	G	0.8834	0.0119	0.0027	9.6e-06	692536	113127587	112806385	6	112806385	6	112806385	*	R	-0.266129	4.40741
6_112806453_G_A	rs3862840	6	112806453	G	A	-0.0033	0.997	0.973	1.021	0.8753	10	rs3862840	0.7887	6	112806453	A	G	0.8753	0.997	0.973	1.021	-0.0033	0.0124	85934	401577	6	112806453	6	112806453	*	rs3862840	R	113127655	rs3862840	A	G	0.8839	0.0119	0.0027	9.6e-06	692536	113127655	112806453	6	112806453	6	112806453	*	R	-0.266129	4.40741
6_112806934_A_G	rs3915826	6	112806934	A	G	0.0019	1.002	0.977517	1.02669	0.1187	11	rs3915826	0.8789	6	112806934	A	G	0.8813	0.998	0.974	1.023	-0.0019	0.0125	85934	401577	6	112806934	6	112806934	*	rs3915826	R	113128136	rs3915826	A	G	0.8846	0.0118	0.0027	1.3e-05	692529	113128136	112806934	6	112806934	6	112806934	*	R	0.152	4.37037
6_112808266_A_C	rs4114784	6	112808266	A	C	-0.0021	0.998004	0.97371	1.02249	0.8771	11	rs4114784	0.8645	6	112808266	A	C	0.1229	1.002	0.978	1.027	0.0021	0.0125	85934	401577	6	112808266	6	112808266	*	rs4114784	M	113129468	rs4114784	A	C	0.1158	-0.0119	0.0027	1.1e-05	692517	113129468	112808266	6	112808266	6	112808266	*	M	-0.168	-4.40741
6_112808791_G_A	rs6928046	6	112808791	G	A	-0.0027	0.997	0.973	1.022	0.8754	10	rs6928046	0.8288	6	112808791	A	G	0.8754	0.997	0.973	1.022	-0.0027	0.0124	85934	401577	6	112808791	6	112808791	*	rs6928046	R	113129993	rs6928046	A	G	0.8839	0.0119	0.0027	8.7e-06	692509	113129993	112808791	6	112808791	6	112808791	*	R	-0.217742	4.40741
6_112808907_A_G	rs12190696	6	112808907	A	G	0.0022	1.002	0.977517	1.02669	0.1187	11	rs12190696	0.8576	6	112808907	A	G	0.8813	0.998	0.974	1.023	-0.0022	0.0125	85934	401577	6	112808907	6	112808907	*	rs12190696	R	113130109	rs12190696	A	G	0.8847	0.0118	0.0027	1.4e-05	692529	113130109	112808907	6	112808907	6	112808907	*	R	0.176	4.37037
6_112809920_T_C	rs3851232	6	112809920	T	C	-0.0035	0.996016	0.972763	1.02145	0.875	11	rs3851232	0.7812	6	112809920	T	C	0.125	1.004	0.979	1.028	0.0035	0.0124	85934	401577	6	112809920	6	112809920	*	rs3851232	Y	113131122	rs3851232	T	C	0.1161	-0.0119	0.0027	9.4e-06	692528	113131122	112809920	6	112809920	6	112809920	*	Y	-0.282258	-4.40741
6_112811534_G_A	rs3911395	6	112811534	G	A	-0.0028	0.997	0.973	1.022	0.8754	10	rs3911395	0.8221	6	112811534	A	G	0.8754	0.997	0.973	1.022	-0.0028	0.0124	85934	401577	6	112811534	6	112811534	*	rs3911395	R	113132736	rs3911395	A	G	0.8839	0.0119	0.0027	8.7e-06	692517	113132736	112811534	6	112811534	6	112811534	*	R	-0.225806	4.40741
6_112812349_T_C	rs3862842	6	112812349	T	C	-0.0031	0.997009	0.972763	1.02145	0.8755	11	rs3862842	0.8029	6	112812349	T	C	0.1245	1.003	0.979	1.028	0.0031	0.0124	85934	401577	6	112812349	6	112812349	*	rs3862842	Y	113133551	rs3862842	T	C	0.115	-0.0119	0.0027	9.1e-06	692517	113133551	112812349	6	112812349	6	112812349	*	Y	-0.25	-4.40741
6_112819677_C_G	rs17074473	6	112819677	C	G	0.0026	1.00301	0.978474	1.02775	0.1185	6	rs17074473	0.8377	6	112819677	C	G	0.8815	0.997	0.973	1.022	-0.0026	0.0125	85934	401577	6	112819677	6	112819677	*	rs17074473	S	113140879	rs17074473	C	G	0.8847	0.0116	0.0027	1.5e-05	692482	113140879	112819677	6	112819677	6	112819677	*	S	0.208	4.2963
6_112819706_G_T	rs7739145	6	112819706	G	T	-0.0032	0.997	0.973	1.021	0.8773	10	rs7739145	0.7939	6	112819706	T	G	0.8773	0.997	0.973	1.021	-0.0032	0.0124	85934	401577	6	112819706	6	112819706	*	rs7739145	K	113140908	rs7739145	T	G	0.8833	0.012	0.0027	8.3e-06	692397	113140908	112819706	6	112819706	6	112819706	*	K	-0.258065	4.44444
6_112820582_C_T	rs1378693	6	112820582	C	T	-0.0032	0.997	0.973	1.021	0.8753	10	rs1378693	0.7944	6	112820582	T	C	0.8753	0.997	0.973	1.021	-0.0032	0.0124	85934	401577	6	112820582	6	112820582	*	rs1378693	Y	113141784	rs1378693	T	C	0.8839	0.012	0.0027	9.4e-06	686630	113141784	112820582	6	112820582	6	112820582	*	Y	-0.258065	4.44444
6_112822317_A_G	rs12213036	6	112822317	A	G	0.004	1.00402	0.979432	1.02881	0.1185	11	rs12213036	0.7499	6	112822317	A	G	0.8815	0.996	0.972	1.021	-0.004	0.0125	85934	401577	6	112822317	6	112822317	*	rs12213036	R	113143519	rs12213036	A	G	0.8847	0.0116	0.0027	1.7e-05	691439	113143519	112822317	6	112822317	6	112822317	*	R	0.32	4.2963
6_112823066_G_T	rs12201407	6	112823066	G	T	-0.0064	0.994	0.97	1.018	0.876	10	rs12201407	0.6107	6	112823066	T	G	0.876	0.994	0.97	1.018	-0.0064	0.0125	85934	401577	6	112823066	6	112823066	*	rs12201407	K	113144268	rs12201407	T	G	0.884	0.0108	0.0027	8.4e-05	680881	113144268	112823066	6	112823066	6	112823066	*	K	-0.512	4
6_112834165_C_T	rs12212255	6	112834165	C	T	0.0063	1.006	0.977	1.037	0.0803	10	rs12212255	0.6754	6	112834165	T	C	0.0803	1.006	0.977	1.037	0.0063	0.0152	85934	401577	6	112834165	6	112834165	*	rs12212255	Y	113155367	rs12212255	T	C	0.07747	0.0114	0.0032	0.00037	692437	113155367	112834165	6	112834165	6	112834165	*	Y	0.414474	3.5625
6_112835190_A_G	rs13215654	6	112835190	A	G	0.0155	1.01523	0.993049	1.03842	0.1544	11	rs13215654	0.1693	6	112835190	A	G	0.8456	0.985	0.963	1.007	-0.0155	0.0113	85934	401577	6	112835190	6	112835190	*	rs13215654	R	113156392	rs13215654	A	G	0.8536	-0.0094	0.0024	0.00012	688368	113156392	112835190	6	112835190	6	112835190	*	R	1.37168	-3.91667
6_112855915_A_G	rs12193452	6	112855915	A	G	0.0061	1.00604	0.976562	1.03627	0.0815	11	rs12193452	0.6867	6	112855915	A	G	0.9185	0.994	0.965	1.024	-0.0061	0.0151	85934	401577	6	112855915	6	112855915	*	rs12193452	R	113177117	rs12193452	A	G	0.92142	-0.0122	0.0033	0.00017	685041	113177117	112855915	6	112855915	6	112855915	*	R	0.403974	-3.69697
6_112883272_A_G	rs12214803	6	112883272	A	G	-0.0011	0.999001	0.971817	1.02669	0.0948	11	rs12214803	0.9406	6	112883272	A	G	0.9052	1.001	0.974	1.029	0.0011	0.0142	85934	401577	6	112883272	6	112883272	*	rs12214803	R	113204474	rs12214803	A	G	0.90727	-0.0108	0.0031	0.00046	682745	113204474	112883272	6	112883272	6	112883272	*	R	-0.0774648	-3.48387
6_112891801_A_G	rs12194677	6	112891801	A	G	0.0153	1.01523	0.993049	1.03842	0.1544	11	rs12194677	0.1787	6	112891801	A	G	0.8456	0.985	0.963	1.007	-0.0153	0.0114	85934	401577	6	112891801	6	112891801	*	rs12194677	R	113213003	rs12194677	A	G	0.8542	-0.0092	0.0025	0.00023	685097	113213003	112891801	6	112891801	6	112891801	*	R	1.34211	-3.68
6_112928863_G_A	rs13211003	6	112928863	G	A	0.0138	1.014	0.991	1.038	0.14	10	rs13211003	0.244	6	112928863	A	G	0.14	1.014	0.991	1.038	0.0138	0.0119	85934	401577	6	112928863	6	112928863	*	rs13211003	R	113250065	rs13211003	A	G	0.1306	0.01	0.0026	0.00013	678589	113250065	112928863	6	112928863	6	112928863	*	R	1.15966	3.84615
6_112988062_G_A	rs7742758	6	112988062	G	A	0.0124	1.012	0.99	1.035	0.1593	10	rs7742758	0.2687	6	112988062	A	G	0.1593	1.012	0.99	1.035	0.0124	0.0112	85934	401577	6	112988062	6	112988062	*	rs7742758	R	113309264	rs7742758	A	G	0.1427	0.0092	0.0025	0.00019	684131	113309264	112988062	6	112988062	6	112988062	*	R	1.10714	3.68
6_112990940_C_A	rs12205736	6	112990940	C	A	0.0124	1.012	0.99	1.035	0.1568	10	rs12205736	0.2713	6	112990940	A	C	0.1568	1.012	0.99	1.035	0.0124	0.0113	85934	401577	6	112990940	6	112990940	*	rs12205736	M	113312142	rs12205736	A	C	0.1421	0.0095	0.0024	0.00011	689823	113312142	112990940	6	112990940	6	112990940	*	M	1.09735	3.95833
6_113000786_C_G	rs1471568	6	113000786	C	G	0.0116	1.01215	0.990099	1.03413	0.1592	6	rs1471568	0.3019	6	113000786	C	G	0.8408	0.988	0.967	1.01	-0.0116	0.0112	85934	401577	6	113000786	6	113000786	*	rs1471568	S	113321988	rs1471568	C	G	0.8576	-0.0097	0.0025	7.9e-05	689091	113321988	113000786	6	113000786	6	113000786	*	S	1.03571	-3.88
6_113000886_A_T	rs1471567	6	113000886	A	T	0.0117	1.01215	0.990099	1.03413	0.159	6	rs1471567	0.2963	6	113000886	A	T	0.841	0.988	0.967	1.01	-0.0117	0.0112	85934	401577	6	113000886	6	113000886	*	rs1471567	W	113322088	rs1471567	A	T	0.8576	-0.0096	0.0025	9.1e-05	689252	113322088	113000886	6	113000886	6	113000886	*	W	1.04464	-3.84
6_113065476_A_T	rs2347729	6	113065476	A	T	0.0102	1.0101	0.99108	1.02987	0.2161	6	rs2347729	0.3031	6	113065476	A	T	0.7839	0.99	0.971	1.009	-0.0102	0.0099	85934	401577	6	113065476	6	113065476	*	rs2347729	W	113386678	rs2347729	A	T	0.7989	-0.0076	0.0022	0.00043	688108	113386678	113065476	6	113065476	6	113065476	*	W	1.0303	-3.45455
6_113065866_C_T	rs12214623	6	113065866	C	T	0.0115	1.012	0.992	1.031	0.2181	10	rs12214623	0.2444	6	113065866	T	C	0.2181	1.012	0.992	1.031	0.0115	0.0099	85934	401577	6	113065866	6	113065866	*	rs12214623	Y	113387068	rs12214623	T	C	0.2025	0.0075	0.0022	0.00047	688294	113387068	113065866	6	113065866	6	113065866	*	Y	1.16162	3.40909
6_113076727_G_A	rs11153396	6	113076727	G	A	0.0096	1.01	0.99	1.029	0.2161	10	rs11153396	0.3327	6	113076727	A	G	0.2161	1.01	0.99	1.029	0.0096	0.0099	85934	401577	6	113076727	6	113076727	*	rs11153396	R	113397929	rs11153396	A	G	0.2011	0.0076	0.0021	0.00042	690995	113397929	113076727	6	113076727	6	113076727	*	R	0.969697	3.61905
6_113085499_T_A	rs7749382	6	113085499	T	A	0.0091	1.009	0.99	1.029	0.2164	5	rs7749382	0.3547	6	113085499	A	T	0.2164	1.009	0.99	1.029	0.0091	0.0099	85934	401577	6	113085499	6	113085499	*	rs7749382	W	113406701	rs7749382	A	T	0.1988	0.0075	0.0021	0.00046	691067	113406701	113085499	6	113085499	6	113085499	*	W	0.919192	3.57143
6_113087366_A_G	rs12194316	6	113087366	A	G	0.0093	1.00908	0.990099	1.02881	0.216	11	rs12194316	0.3474	6	113087366	A	G	0.784	0.991	0.972	1.01	-0.0093	0.0099	85934	401577	6	113087366	6	113087366	*	rs12194316	R	113408568	rs12194316	A	G	0.7988	-0.0077	0.0021	0.00033	691071	113408568	113087366	6	113087366	6	113087366	*	R	0.939394	-3.66667
6_113087581_T_C	rs6568751	6	113087581	T	C	0.0092	1.00908	0.990099	1.02881	0.2164	11	rs6568751	0.3544	6	113087581	T	C	0.7836	0.991	0.972	1.01	-0.0092	0.0099	85934	401577	6	113087581	6	113087581	*	rs6568751	Y	113408783	rs6568751	T	C	0.7988	-0.0075	0.0021	0.00047	691060	113408783	113087581	6	113087581	6	113087581	*	Y	0.929293	-3.57143
6_113096711_A_G	rs7760090	6	113096711	A	G	0.0098	1.0101	0.990099	1.02987	0.2158	11	rs7760090	0.3227	6	113096711	A	G	0.7842	0.99	0.971	1.01	-0.0098	0.0099	85934	401577	6	113096711	6	113096711	*	rs7760090	R	113417913	rs7760090	A	G	0.7988	-0.0077	0.0022	0.00036	690961	113417913	113096711	6	113096711	6	113096711	*	R	0.989899	-3.5
6_113104357_G_A	rs7770743	6	113104357	G	A	0.0097	1.01	0.99	1.03	0.2163	10	rs7770743	0.3242	6	113104357	A	G	0.2163	1.01	0.99	1.03	0.0097	0.0099	85934	401577	6	113104357	6	113104357	*	rs7770743	R	113425559	rs7770743	A	G	0.2017	0.0076	0.0021	0.00042	690866	113425559	113104357	6	113104357	6	113104357	*	R	0.979798	3.61905
6_113115518_T_C	rs10457256	6	113115518	T	C	0.0096	1.0101	0.990099	1.02987	0.2161	11	rs10457256	0.3291	6	113115518	T	C	0.7839	0.99	0.971	1.01	-0.0096	0.0099	85934	401577	6	113115518	6	113115518	*	rs10457256	Y	113436720	rs10457256	T	C	0.7986	-0.0076	0.0021	0.00043	691035	113436720	113115518	6	113115518	6	113115518	*	Y	0.969697	-3.61905
6_113118702_T_C	rs13203746	6	113118702	T	C	0.0099	1.0101	0.990099	1.02987	0.216	11	rs13203746	0.3177	6	113118702	T	C	0.784	0.99	0.971	1.01	-0.0099	0.0099	85934	401577	6	113118702	6	113118702	*	rs13203746	Y	113439904	rs13203746	T	C	0.7986	-0.0076	0.0021	0.00043	690987	113439904	113118702	6	113118702	6	113118702	*	Y	1	-3.61905
6_113179488_G_A	rs12153880	6	113179488	G	A	0.0121	1.012	0.993	1.032	0.2136	10	rs12153880	0.2212	6	113179488	A	G	0.2136	1.012	0.993	1.032	0.0121	0.0099	85934	401577	6	113179488	6	113179488	*	rs12153880	R	113500690	rs12153880	A	G	0.198	0.0077	0.0021	0.00036	690126	113500690	113179488	6	113179488	6	113179488	*	R	1.22222	3.66667
6_113419949_G_A	rs12192120	6	113419949	G	A	-0.0001	1	0.981	1.019	0.2387	10	rs12192120	0.9955	6	113419949	A	G	0.2387	1	0.981	1.019	-0.0001	0.0096	85934	401577	6	113419949	6	113419949	*	rs12192120	R	113741151	rs12192120	A	G	0.2273	0.0075	0.0021	0.00032	677083	113741151	113419949	6	113419949	6	113419949	*	R	-0.0104167	3.57143
6_113486740_G_A	rs11756338	6	113486740	G	A	-0.0013	0.999	0.98	1.018	0.2162	10	rs11756338	0.896	6	113486740	A	G	0.2162	0.999	0.98	1.018	-0.0013	0.0099	85934	401577	6	113486740	6	113486740	*	rs11756338	R	113807942	rs11756338	A	G	0.2023	0.0077	0.0021	0.00032	684543	113807942	113486740	6	113486740	6	113486740	*	R	-0.131313	3.66667
6_113578759_C_G	rs4341037	6	113578759	C	G	-0.0032	0.997009	0.981354	1.01317	0.4312	6	rs4341037	0.7009	6	113578759	C	G	0.5688	1.003	0.987	1.019	0.0032	0.0082	85934	401577	6	113578759	6	113578759	*	rs4341037	S	113899961	rs4341037	C	G	0.5688	0.0061	0.0017	0.00039	690760	113899961	113578759	6	113578759	6	113578759	*	S	-0.390244	3.58824
6_113579524_G_T	rs9400637	6	113579524	G	T	-0.0036	0.996	0.981	1.013	0.4297	10	rs9400637	0.6648	6	113579524	T	G	0.4297	0.996	0.981	1.013	-0.0036	0.0082	85934	401577	6	113579524	6	113579524	*	rs9400637	K	113900726	rs9400637	T	G	0.4306	-0.0061	0.0017	0.00037	691301	113900726	113579524	6	113579524	6	113579524	*	K	-0.439024	-3.58824
6_113580183_G_A	rs9398349	6	113580183	G	A	-0.0035	0.997	0.981	1.013	0.4298	10	rs9398349	0.6704	6	113580183	A	G	0.4298	0.997	0.981	1.013	-0.0035	0.0082	85934	401577	6	113580183	6	113580183	*	rs9398349	R	113901385	rs9398349	A	G	0.4306	-0.0061	0.0017	0.00038	691297	113901385	113580183	6	113580183	6	113580183	*	R	-0.426829	-3.58824
6_113580701_A_G	rs9372366	6	113580701	A	G	-0.0036	0.996016	0.980392	1.01215	0.431	11	rs9372366	0.6631	6	113580701	A	G	0.569	1.004	0.988	1.02	0.0036	0.0082	85934	401577	6	113580701	6	113580701	*	rs9372366	R	113901903	rs9372366	A	G	0.5683	0.0062	0.0017	0.00035	691036	113901903	113580701	6	113580701	6	113580701	*	R	-0.439024	3.64706
6_113589302_G_A	rs4555958	6	113589302	G	A	-0.0036	0.996	0.981	1.013	0.4299	10	rs4555958	0.6644	6	113589302	A	G	0.4299	0.996	0.981	1.013	-0.0036	0.0082	85934	401577	6	113589302	6	113589302	*	rs4555958	R	113910504	rs4555958	A	G	0.4315	-0.0062	0.0017	0.00035	691117	113910504	113589302	6	113589302	6	113589302	*	R	-0.439024	-3.64706
6_113593583_T_A	rs9374407	6	113593583	T	A	-0.0034	0.997	0.981	1.013	0.4295	5	rs9374407	0.6771	6	113593583	A	T	0.4295	0.997	0.981	1.013	-0.0034	0.0082	85934	401577	6	113593583	6	113593583	*	rs9374407	W	113914785	rs9374407	A	T	0.4305	-0.006	0.0017	0.00049	691414	113914785	113593583	6	113593583	6	113593583	*	W	-0.414634	-3.52941
6_113631064_T_C	rs6941322	6	113631064	T	C	-0.001	0.999001	0.983284	1.01523	0.5529	11	rs6941322	0.8992	6	113631064	T	C	0.4471	1.001	0.985	1.017	0.001	0.0082	85934	401577	6	113631064	6	113631064	*	rs6941322	Y	113952266	rs6941322	T	C	0.4459	0.0074	0.0017	2.5e-05	678442	113952266	113631064	6	113631064	6	113631064	*	Y	-0.121951	4.35294
6_113631967_T_C	rs986543	6	113631967	T	C	0.0015	1.001	0.985222	1.01729	0.4503	11	rs986543	0.8514	6	113631967	T	C	0.5497	0.999	0.983	1.015	-0.0015	0.0082	85934	401577	6	113631967	6	113631967	*	rs986543	Y	113953169	rs986543	T	C	0.555	-0.0069	0.0017	6.9e-05	684127	113953169	113631967	6	113631967	6	113631967	*	Y	0.182927	-4.05882
6_113632207_A_T	rs9398358	6	113632207	A	T	-0.001	0.999001	0.983284	1.01523	0.5447	6	rs9398358	0.9063	6	113632207	A	T	0.4553	1.001	0.985	1.017	0.001	0.0082	85934	401577	6	113632207	6	113632207	*	rs9398358	W	113953409	rs9398358	A	T	0.4448	0.0068	0.0017	7.8e-05	684739	113953409	113632207	6	113632207	6	113632207	*	W	-0.121951	4
6_113633005_T_C	rs4945959	6	113633005	T	C	-0.0011	0.999001	0.983284	1.01523	0.5444	11	rs4945959	0.896	6	113633005	T	C	0.4556	1.001	0.985	1.017	0.0011	0.0082	85934	401577	6	113633005	6	113633005	*	rs4945959	Y	113954207	rs4945959	T	C	0.445	0.0068	0.0017	8.7e-05	674465	113954207	113633005	6	113633005	6	113633005	*	Y	-0.134146	4
6_113634170_C_T	rs17182834	6	113634170	C	T	0.0027	1.003	0.987	1.019	0.4383	10	rs17182834	0.7376	6	113634170	T	C	0.4383	1.003	0.987	1.019	0.0027	0.0082	85934	401577	6	113634170	6	113634170	*	rs17182834	Y	113955372	rs17182834	T	C	0.4347	0.0064	0.0017	0.00022	680828	113955372	113634170	6	113634170	6	113634170	*	Y	0.329268	3.76471
6_113634203_C_T	rs12193545	6	113634203	C	T	0.0018	1.002	0.986	1.018	0.4504	10	rs12193545	0.8288	6	113634203	T	C	0.4504	1.002	0.986	1.018	0.0018	0.0082	85934	401577	6	113634203	6	113634203	*	rs12193545	B	113955405	rs12193545	T	C	0.4447	0.0069	0.0017	6.6e-05	680849	113955405	113634203	6	113634203	6	113634203	*	B	0.219512	4.05882
6_113636379_C_T	rs1416453	6	113636379	C	T	-0.0001	1	0.984	1.016	0.5407	10	rs1416453	0.9871	6	113636379	T	C	0.5407	1	0.984	1.016	-0.0001	0.0081	85934	401577	6	113636379	6	113636379	*	rs1416453	Y	113957581	rs1416453	T	C	0.5498	-0.0069	0.0017	6.3e-05	690975	113957581	113636379	6	113636379	6	113636379	*	Y	-0.0123457	-4.05882
6_113643405_A_T	rs11153427	6	113643405	A	T	0.0019	1.002	0.986193	1.01833	0.4699	6	rs11153427	0.8192	6	113643405	A	T	0.5301	0.998	0.982	1.014	-0.0019	0.0082	85934	401577	6	113643405	6	113643405	*	rs11153427	W	113964607	rs11153427	A	T	0.5417	-0.008	0.0018	6.1e-06	674852	113964607	113643405	6	113643405	6	113643405	*	W	0.231707	-4.44444
6_113648480_G_T	rs2166041	6	113648480	G	T	0.0087	1.009	0.989	1.029	0.1947	10	rs2166041	0.3951	6	113648480	T	G	0.1947	1.009	0.989	1.029	0.0087	0.0103	85934	401577	6	113648480	6	113648480	*	rs2166041	K	113969682	rs2166041	T	G	0.1987	-0.0092	0.0022	2.1e-05	692502	113969682	113648480	6	113648480	6	113648480	*	K	0.84466	-4.18182
6_113651448_C_T	rs9374411	6	113651448	C	T	0.0102	1.01	0.99	1.031	0.1947	10	rs9374411	0.3204	6	113651448	T	C	0.1947	1.01	0.99	1.031	0.0102	0.0102	85934	401577	6	113651448	6	113651448	*	rs9374411	Y	113972650	rs9374411	T	C	0.1979	-0.0094	0.0022	1.6e-05	690278	113972650	113651448	6	113651448	6	113651448	*	Y	1	-4.27273
6_113652770_A_T	rs9374412	6	113652770	A	T	0.0106	1.01112	0.990099	1.03093	0.1945	6	rs9374412	0.3014	6	113652770	A	T	0.8055	0.989	0.97	1.01	-0.0106	0.0103	85934	401577	6	113652770	6	113652770	*	rs9374412	W	113973972	rs9374412	A	T	0.8037	0.0094	0.0022	1.7e-05	689975	113973972	113652770	6	113652770	6	113652770	*	W	1.02913	4.27273
6_113653916_C_T	rs9384878	6	113653916	C	T	0.0096	1.01	0.993	1.027	0.3649	10	rs9384878	0.2546	6	113653916	T	C	0.3649	1.01	0.993	1.027	0.0096	0.0085	85934	401577	6	113653916	6	113653916	*	rs9384878	Y	113975118	rs9384878	T	C	0.3703	-0.0065	0.0018	0.00023	686322	113975118	113653916	6	113653916	6	113653916	*	Y	1.12941	-3.61111
6_113709611_C_T	rs1405756	6	113709611	C	T	0.009	1.009	0.988	1.031	0.1693	10	rs1405756	0.411	6	113709611	T	C	0.1693	1.009	0.988	1.031	0.009	0.0109	85934	401577	6	113709611	6	113709611	*	rs1405756	Y	114030813	rs1405756	T	C	0.1535	0.0084	0.0024	0.00047	684749	114030813	113709611	6	113709611	6	113709611	*	Y	0.825688	3.5
6_113711474_A_G	rs2463308	6	113711474	A	G	0.0064	1.00604	0.990099	1.02249	0.4979	11	rs2463308	0.4261	6	113711474	A	G	0.5021	0.994	0.978	1.01	-0.0064	0.0081	85934	401577	6	113711474	6	113711474	*	rs2463308	R	114032676	rs2463308	A	G	0.503	-0.0062	0.0017	0.00037	686875	114032676	113711474	6	113711474	6	113711474	*	R	0.790123	-3.64706
6_114269288_C_G	rs11153475	6	114269288	C	G	-0.0106	0.98912	0.97371	1.00604	0.41	6	rs11153475	0.204	6	114269288	C	G	0.59	1.011	0.994	1.027	0.0106	0.0084	85934	401577	6	114269288	6	114269288	*	rs11153475	S	114590452	rs11153475	C	G	0.5771	0.0066	0.0018	0.00028	673117	114590452	114269288	6	114269288	6	114269288	*	S	-1.2619	3.66667
6_114291809_C_T	rs10484274	6	114291809	C	T	-0.0359	0.965	0.949	0.981	0.4059	10	rs10484274	1.654e-05	6	114291809	T	C	0.4059	0.965	0.949	0.981	-0.0359	0.0083	85934	401577	6	114291809	6	114291809	*	rs10484274	Y	114612973	rs10484274	T	C	0.4105	-0.0079	0.0018	7.4e-06	684570	114612973	114291809	6	114291809	6	114291809	*	Y	-4.3253	-4.38889
6_114297070_A_T	rs10484273	6	114297070	A	T	-0.0361	0.96432	0.948767	0.980392	0.4061	6	rs10484273	1.517e-05	6	114297070	A	T	0.5939	1.037	1.02	1.054	0.0361	0.0083	85934	401577	6	114297070	6	114297070	*	rs10484273	W	114618234	rs10484273	A	T	0.5894	0.0079	0.0018	7.8e-06	691258	114618234	114297070	6	114297070	6	114297070	*	W	-4.3494	4.38889
6_114301050_G_A	rs7770227	6	114301050	G	A	-0.0348	0.966	0.95	0.982	0.4066	10	rs7770227	2.78e-05	6	114301050	A	G	0.4066	0.966	0.95	0.982	-0.0348	0.0083	85934	401577	6	114301050	6	114301050	*	rs7770227	R	114622214	rs7770227	A	G	0.4107	-0.0079	0.0017	6.5e-06	691541	114622214	114301050	6	114301050	6	114301050	*	R	-4.19277	-4.64706
6_114302842_G_T	rs7742475	6	114302842	G	T	-0.0352	0.965	0.95	0.981	0.4065	10	rs7742475	2.078e-05	6	114302842	T	G	0.4065	0.965	0.95	0.981	-0.0352	0.0083	85934	401577	6	114302842	6	114302842	*	rs7742475	K	114624006	rs7742475	T	G	0.4106	-0.0078	0.0017	7.6e-06	691557	114624006	114302842	6	114302842	6	114302842	*	K	-4.24096	-4.58824
6_114305478_T_C	rs7739768	6	114305478	T	C	-0.0358	0.965251	0.949668	0.980392	0.4097	11	rs7739768	1.458e-05	6	114305478	T	C	0.5903	1.036	1.02	1.053	0.0358	0.0083	85934	401577	6	114305478	6	114305478	*	rs7739768	Y	114626642	rs7739768	T	C	0.5888	0.0078	0.0017	7.3e-06	691915	114626642	114305478	6	114305478	6	114305478	*	Y	-4.31325	4.58824
6_114310261_C_T	rs6927808	6	114310261	C	T	-0.0349	0.966	0.95	0.981	0.4079	10	rs6927808	2.254e-05	6	114310261	T	C	0.4079	0.966	0.95	0.981	-0.0349	0.0082	85934	401577	6	114310261	6	114310261	*	rs6927808	Y	114631425	rs6927808	T	C	0.4106	-0.0078	0.0017	7.9e-06	691807	114631425	114310261	6	114310261	6	114310261	*	Y	-4.2561	-4.58824
6_114311228_T_C	rs9488369	6	114311228	T	C	-0.0357	0.965251	0.949668	0.980392	0.4104	11	rs9488369	1.493e-05	6	114311228	T	C	0.5896	1.036	1.02	1.053	0.0357	0.0083	85934	401577	6	114311228	6	114311228	*	rs9488369	B	114632392	rs9488369	T	C	0.5888	0.0077	0.0017	1e-05	691940	114632392	114311228	6	114311228	6	114311228	*	B	-4.3012	4.52941
6_114313307_G_A	rs785132	6	114313307	G	A	-0.0359	0.965	0.949	0.981	0.4099	10	rs785132	1.389e-05	6	114313307	A	G	0.4099	0.965	0.949	0.981	-0.0359	0.0083	85934	401577	6	114313307	6	114313307	*	rs785132	R	114634471	rs785132	A	G	0.4122	-0.0079	0.0017	7e-06	691833	114634471	114313307	6	114313307	6	114313307	*	R	-4.3253	-4.64706
6_114313834_G_A	rs10447428	6	114313834	G	A	-0.0352	0.965	0.95	0.981	0.4067	10	rs10447428	2.103e-05	6	114313834	A	G	0.4067	0.965	0.95	0.981	-0.0352	0.0083	85934	401577	6	114313834	6	114313834	*	rs10447428	R	114634998	rs10447428	A	G	0.4106	-0.0079	0.0017	7.1e-06	691796	114634998	114313834	6	114313834	6	114313834	*	R	-4.24096	-4.64706
6_114328675_C_T	rs12216474	6	114328675	C	T	-0.0345	0.966	0.95	0.982	0.3991	10	rs12216474	3.09e-05	6	114328675	T	C	0.3991	0.966	0.95	0.982	-0.0345	0.0083	85934	401577	6	114328675	6	114328675	*	rs12216474	Y	114649839	rs12216474	T	C	0.4041	-0.0081	0.0018	4.2e-06	690495	114649839	114328675	6	114328675	6	114328675	*	Y	-4.15663	-4.5
6_114329491_T_G	rs785145	6	114329491	T	G	-0.0368	0.96432	0.948767	0.979432	0.4375	11	rs785145	7.228e-06	6	114329491	T	G	0.5625	1.037	1.021	1.054	0.0368	0.0082	85934	401577	6	114329491	6	114329491	*	rs785145	K	114650655	rs785145	T	G	0.5623	0.0076	0.0017	1.1e-05	690595	114650655	114329491	6	114329491	6	114329491	*	K	-4.4878	4.47059
6_114330113_G_T	rs7349953	6	114330113	G	T	-0.0346	0.966	0.95	0.982	0.3991	10	rs7349953	2.93e-05	6	114330113	T	G	0.3991	0.966	0.95	0.982	-0.0346	0.0083	85934	401577	6	114330113	6	114330113	*	rs7349953	K	114651277	rs7349953	T	G	0.4041	-0.0081	0.0018	4.3e-06	690445	114651277	114330113	6	114330113	6	114330113	*	K	-4.16867	-4.5
6_114332358_G_A	rs1323056	6	114332358	G	A	-0.0347	0.966	0.95	0.982	0.4016	10	rs1323056	2.739e-05	6	114332358	A	G	0.4016	0.966	0.95	0.982	-0.0347	0.0083	85934	401577	6	114332358	6	114332358	*	rs1323056	R	114653522	rs1323056	A	G	0.4061	-0.008	0.0017	5e-06	689302	114653522	114332358	6	114332358	6	114332358	*	R	-4.18072	-4.70588
6_114358761_T_A	rs9374457	6	114358761	T	A	0.0465	1.048	1.03	1.065	0.3612	5	rs9374457	3.736e-08	6	114358761	A	T	0.3612	1.048	1.03	1.065	0.0465	0.0085	85934	401577	6	114358761	6	114358761	*	rs9374457	W	114679925	rs9374457	A	T	0.3492	0.0046	0.0018	0.011	692185	114679925	114358761	6	114358761	6	114358761	*	W	5.47059	2.55556
6_114375626_A_C	rs1337332	6	114375626	A	C	0.0379	1.03842	1.02249	1.05597	0.5645	11	rs1337332	3.807e-06	6	114375626	A	C	0.4355	0.963	0.947	0.978	-0.0379	0.0082	85934	401577	6	114375626	6	114375626	*	rs1337332	H	114696790	rs1337332	A	C	0.4326	-0.0076	0.0017	1.1e-05	691795	114696790	114375626	6	114375626	6	114375626	*	H	4.62195	-4.47059
6_114379433_A_G	rs1997649	6	114379433	A	G	0.0463	1.04712	1.02987	1.06496	0.3623	11	rs1997649	4.259e-08	6	114379433	A	G	0.6377	0.955	0.939	0.971	-0.0463	0.0084	85934	401577	6	114379433	6	114379433	*	rs1997649	V	114700597	rs1997649	A	G	0.6499	-0.0046	0.0018	0.01	691983	114700597	114379433	6	114379433	6	114379433	*	V	5.5119	-2.55556
6_114380937_A_G	rs9374460	6	114380937	A	G	0.0461	1.04712	1.02987	1.06496	0.362	11	rs9374460	4.771e-08	6	114380937	A	G	0.638	0.955	0.939	0.971	-0.0461	0.0085	85934	401577	6	114380937	6	114380937	*	rs9374460	R	114702101	rs9374460	A	G	0.6503	-0.0046	0.0018	0.0097	692101	114702101	114380937	6	114380937	6	114380937	*	R	5.42353	-2.55556
6_114386196_G_A	rs2184906	6	114386196	G	A	0.0383	1.039	1.022	1.056	0.5646	10	rs2184906	3.154e-06	6	114386196	A	G	0.5646	1.039	1.022	1.056	0.0383	0.0082	85934	401577	6	114386196	6	114386196	*	rs2184906	R	114707360	rs2184906	A	G	0.5675	0.0075	0.0017	1.7e-05	691251	114707360	114386196	6	114386196	6	114386196	*	R	4.67073	4.41176
6_114386936_A_C	rs760609	6	114386936	A	C	0.0381	1.03842	1.02249	1.05597	0.565	11	rs760609	3.355e-06	6	114386936	A	C	0.435	0.963	0.947	0.978	-0.0381	0.0082	85934	401577	6	114386936	6	114386936	*	rs760609	M	114708100	rs760609	A	C	0.4325	-0.0075	0.0017	1.5e-05	690937	114708100	114386936	6	114386936	6	114386936	*	M	4.64634	-4.41176
6_114957489_G_T	rs9488509	6	114957489	G	T	-0.0121	0.988	0.97	1.006	0.2591	10	rs9488509	0.1908	6	114957489	T	G	0.2591	0.988	0.97	1.006	-0.0121	0.0093	85934	401577	6	114957489	6	114957489	*	rs9488509	K	115278653	rs9488509	T	G	0.2594	0.0069	0.002	0.00039	691270	115278653	114957489	6	114957489	6	114957489	*	K	-1.30108	3.45
6_116516393_A_G	rs2637677	6	116516393	A	G	0.0024	1.002	0.982318	1.02249	0.1958	11	rs2637677	0.818	6	116516393	A	G	0.8042	0.998	0.978	1.018	-0.0024	0.0103	85934	401577	6	116516393	6	116516393	*	rs2637677	R	116837556	rs2637677	A	G	0.8205	-0.0095	0.0023	3.9e-05	636778	116837556	116516393	6	116516393	6	116516393	*	R	0.23301	-4.13043
6_116523987_C_T	rs967806	6	116523987	C	T	0.0017	1.002	0.98	1.024	0.1579	10	rs967806	0.882	6	116523987	T	C	0.1579	1.002	0.98	1.024	0.0017	0.0112	85934	401577	6	116523987	6	116523987	*	rs967806	Y	116845150	rs967806	T	C	0.1531	0.0098	0.0024	4.6e-05	692439	116845150	116523987	6	116523987	6	116523987	*	Y	0.151786	4.08333
6_116537154_G_A	rs1407076	6	116537154	G	A	0.0009	1.001	0.979	1.023	0.1575	10	rs1407076	0.9354	6	116537154	A	G	0.1575	1.001	0.979	1.023	0.0009	0.0112	85934	401577	6	116537154	6	116537154	*	rs1407076	R	116858317	rs1407076	A	G	0.1495	0.0099	0.0024	3.5e-05	692539	116858317	116537154	6	116537154	6	116537154	*	R	0.0803571	4.125
6_116544856_A_G	rs17078048	6	116544856	A	G	0.0013	1.001	0.979432	1.02354	0.156	11	rs17078048	0.9086	6	116544856	A	G	0.844	0.999	0.977	1.021	-0.0013	0.0112	85934	401577	6	116544856	6	116544856	*	rs17078048	R	116866019	rs17078048	A	G	0.8511	-0.0101	0.0024	2.8e-05	692575	116866019	116544856	6	116544856	6	116544856	*	R	0.116071	-4.20833
6_116545786_A_G	rs17078051	6	116545786	A	G	0.0017	1.002	0.980392	1.02354	0.1579	11	rs17078051	0.8808	6	116545786	A	G	0.8421	0.998	0.977	1.02	-0.0017	0.0111	85934	401577	6	116545786	6	116545786	*	rs17078051	R	116866949	rs17078051	A	G	0.8499	-0.01	0.0024	3.4e-05	692542	116866949	116545786	6	116545786	6	116545786	*	R	0.153153	-4.16667
6_116562790_C_T	rs6904837	6	116562790	C	T	0.0006	1.001	0.979	1.023	0.1564	10	rs6904837	0.96	6	116562790	T	C	0.1564	1.001	0.979	1.023	0.0006	0.0112	85934	401577	6	116562790	6	116562790	*	rs6904837	Y	116883953	rs6904837	T	C	0.1491	0.0101	0.0024	3e-05	691367	116883953	116562790	6	116562790	6	116562790	*	Y	0.0535714	4.20833
6_116563866_G_A	rs9400934	6	116563866	G	A	0.0006	1.001	0.979	1.023	0.1564	10	rs9400934	0.9542	6	116563866	A	G	0.1564	1.001	0.979	1.023	0.0006	0.0112	85934	401577	6	116563866	6	116563866	*	rs9400934	R	116885029	rs9400934	A	G	0.1492	0.01	0.0024	3.9e-05	691324	116885029	116563866	6	116563866	6	116563866	*	R	0.0535714	4.16667
6_116566698_T_C	rs1014324	6	116566698	T	C	0.0014	1.001	0.979432	1.02354	0.1573	11	rs1014324	0.9032	6	116566698	T	C	0.8427	0.999	0.977	1.021	-0.0014	0.0112	85934	401577	6	116566698	6	116566698	*	rs1014324	Y	116887861	rs1014324	T	C	0.848	-0.0101	0.0024	3e-05	690939	116887861	116566698	6	116566698	6	116566698	*	Y	0.125	-4.20833
6_116570501_A_T	rs3798418	6	116570501	A	T	-0.0086	0.99108	0.971817	1.01215	0.1946	6	rs3798418	0.4004	6	116570501	A	T	0.8054	1.009	0.988	1.029	0.0086	0.0103	85934	401577	6	116570501	6	116570501	*	rs3798418	W	116891664	rs3798418	A	T	0.8072	-0.0079	0.0023	0.0005	636429	116891664	116570501	6	116570501	6	116570501	*	W	-0.834951	-3.43478
6_116571983_C_A	rs11961321	6	116571983	C	A	-0.0068	0.993	0.975	1.012	0.2311	10	rs11961321	0.4821	6	116571983	A	C	0.2311	0.993	0.975	1.012	-0.0068	0.0097	85934	401577	6	116571983	6	116571983	*	rs11961321	M	116893146	rs11961321	A	C	0.2252	0.0086	0.0021	3.2e-05	690453	116893146	116571983	6	116571983	6	116571983	*	M	-0.701031	4.09524
6_116575565_A_T	rs1033723	6	116575565	A	T	-0.0094	0.99108	0.970874	1.01112	0.1926	6	rs1033723	0.3614	6	116575565	A	T	0.8074	1.009	0.989	1.03	0.0094	0.0103	85934	401577	6	116575565	6	116575565	*	rs1033723	W	116896728	rs1033723	A	T	0.8094	-0.008	0.0022	0.00029	691112	116896728	116575565	6	116575565	6	116575565	*	W	-0.912621	-3.63636
6_116580022_C_A	rs1321533	6	116580022	C	A	-0.0018	0.998	0.981	1.015	0.3167	10	rs1321533	0.8411	6	116580022	A	C	0.3167	0.998	0.981	1.015	-0.0018	0.0087	85934	401577	6	116580022	6	116580022	*	rs1321533	M	116901185	rs1321533	A	C	0.312	0.0065	0.0019	0.00049	691509	116901185	116580022	6	116580022	6	116580022	*	M	-0.206897	3.42105
6_116580970_C_T	rs3798401	6	116580970	C	T	-0.0096	0.99	0.971	1.011	0.1926	10	rs3798401	0.3531	6	116580970	T	C	0.1926	0.99	0.971	1.011	-0.0096	0.0103	85934	401577	6	116580970	6	116580970	*	rs3798401	Y	116902133	rs3798401	T	C	0.189	0.0081	0.0022	0.00025	691503	116902133	116580970	6	116580970	6	116580970	*	Y	-0.932039	3.68182
6_116582781_G_A	rs4946182	6	116582781	G	A	-0.0096	0.99	0.971	1.011	0.1926	10	rs4946182	0.3528	6	116582781	A	G	0.1926	0.99	0.971	1.011	-0.0096	0.0103	85934	401577	6	116582781	6	116582781	*	rs4946182	R	116903944	rs4946182	A	G	0.1909	0.008	0.0022	0.00032	691061	116903944	116582781	6	116582781	6	116582781	*	R	-0.932039	3.63636
6_116586218_A_C	rs4946183	6	116586218	A	C	-0.0097	0.990099	0.970874	1.0101	0.1925	11	rs4946183	0.3458	6	116586218	A	C	0.8075	1.01	0.99	1.03	0.0097	0.0103	85934	401577	6	116586218	6	116586218	*	rs4946183	M	116907381	rs4946183	A	C	0.811	-0.008	0.0022	0.00028	691503	116907381	116586218	6	116586218	6	116586218	*	M	-0.941748	-3.63636
6_116592508_G_A	rs17078094	6	116592508	G	A	-0.0097	0.99	0.971	1.011	0.1926	10	rs17078094	0.3461	6	116592508	A	G	0.1926	0.99	0.971	1.011	-0.0097	0.0103	85934	401577	6	116592508	6	116592508	*	rs17078094	R	116913671	rs17078094	A	G	0.189	0.0075	0.0021	0.00031	791514	116913671	116592508	6	116592508	6	116592508	*	R	-0.941748	3.57143
6_116612984_C_T	rs9387421	6	116612984	C	T	-0.0094	0.991	0.971	1.011	0.1925	10	rs9387421	0.3617	6	116612984	T	C	0.1925	0.991	0.971	1.011	-0.0094	0.0103	85934	401577	6	116612984	6	116612984	*	rs9387421	Y	116934147	rs9387421	T	C	0.1894	0.008	0.0022	0.00028	691730	116934147	116612984	6	116612984	6	116612984	*	Y	-0.912621	3.63636
6_116616179_C_T	rs9374615	6	116616179	C	T	-0.0092	0.991	0.971	1.011	0.1925	10	rs9374615	0.3707	6	116616179	T	C	0.1925	0.991	0.971	1.011	-0.0092	0.0103	85934	401577	6	116616179	6	116616179	*	rs9374615	Y	116937342	rs9374615	T	C	0.1887	0.0081	0.0022	0.00026	691300	116937342	116616179	6	116616179	6	116616179	*	Y	-0.893204	3.68182
6_116616231_G_T	rs11153618	6	116616231	G	T	-0.0101	0.99	0.97	1.01	0.1951	10	rs11153618	0.3244	6	116616231	T	G	0.1951	0.99	0.97	1.01	-0.0101	0.0102	85934	401577	6	116616231	6	116616231	*	rs11153618	N	116937394	rs11153618	T	G	0.1927	0.0079	0.0022	0.00033	691477	116937394	116616231	6	116616231	6	116616231	*	N	-0.990196	3.59091
6_116618719_G_C	rs9400938	6	116618719	G	C	-0.0089	0.991	0.971	1.011	0.1924	5	rs9400938	0.3854	6	116618719	C	G	0.1924	0.991	0.971	1.011	-0.0089	0.0103	85934	401577	6	116618719	6	116618719	*	rs9400938	S	116939882	rs9400938	C	G	0.1887	0.0079	0.0022	0.00035	692426	116939882	116618719	6	116618719	6	116618719	*	S	-0.864078	3.59091
6_116619376_T_C	rs2145547	6	116619376	T	C	-0.009	0.99108	0.970874	1.01112	0.1924	11	rs2145547	0.3843	6	116619376	T	C	0.8076	1.009	0.989	1.03	0.009	0.0103	85934	401577	6	116619376	6	116619376	*	rs2145547	Y	116940539	rs2145547	T	C	0.8113	-0.0079	0.0022	0.00032	692544	116940539	116619376	6	116619376	6	116619376	*	Y	-0.873786	-3.59091
6_116620373_A_G	rs7738826	6	116620373	A	G	-0.0089	0.99108	0.97371	1.00908	0.2737	11	rs7738826	0.3263	6	116620373	A	G	0.7263	1.009	0.991	1.027	0.0089	0.0091	85934	401577	6	116620373	6	116620373	*	rs7738826	R	116941536	rs7738826	A	G	0.7357	-0.007	0.0019	0.00034	692536	116941536	116620373	6	116620373	6	116620373	*	R	-0.978022	-3.68421
6_116620533_A_G	rs9488986	6	116620533	A	G	-0.009	0.99108	0.97371	1.00908	0.2737	11	rs9488986	0.3242	6	116620533	A	G	0.7263	1.009	0.991	1.027	0.009	0.0091	85934	401577	6	116620533	6	116620533	*	rs9488986	R	116941696	rs9488986	A	G	0.7357	-0.007	0.0019	0.00033	692518	116941696	116620533	6	116620533	6	116620533	*	R	-0.989011	-3.68421
6_117169501_T_C	rs1405212	6	117169501	T	C	0.0103	1.0101	0.994036	1.02775	0.6293	11	rs1405212	0.2239	6	117169501	T	C	0.3707	0.99	0.973	1.006	-0.0103	0.0085	85934	401577	6	117169501	6	117169501	*	rs1405212	Y	117490664	rs1405212	T	C	0.3728	0.0065	0.0018	0.00026	691440	117490664	117169501	6	117169501	6	117169501	*	Y	1.21176	3.61111
6_117199632_C_T	rs6903202	6	117199632	C	T	0.0079	1.008	0.992	1.024	0.588	10	rs6903202	0.341	6	117199632	T	C	0.588	1.008	0.992	1.024	0.0079	0.0083	85934	401577	6	117199632	6	117199632	*	rs6903202	Y	117520795	rs6903202	T	C	0.5843	-0.0061	0.0017	0.00043	692108	117520795	117199632	6	117199632	6	117199632	*	Y	0.951807	-3.58824
6_117796083_T_C	rs11755280	6	117796083	T	C	-0.0122	0.988142	0.969932	1.00604	0.2609	11	rs11755280	0.1855	6	117796083	T	C	0.7391	1.012	0.994	1.031	0.0122	0.0092	85934	401577	6	117796083	6	117796083	*	rs11755280	Y	118117246	rs11755280	T	C	0.74	0.0088	0.002	9.5e-06	682426	118117246	117796083	6	117796083	6	117796083	*	Y	-1.32609	4.4
6_117796165_T_G	rs1878728	6	117796165	T	G	0.0061	1.00604	0.98912	1.02354	0.3476	11	rs1878728	0.4791	6	117796165	T	G	0.6524	0.994	0.977	1.011	-0.0061	0.0086	85934	401577	6	117796165	6	117796165	*	rs1878728	K	118117328	rs1878728	T	G	0.6586	-0.0085	0.0018	3.4e-06	691314	118117328	117796165	6	117796165	6	117796165	*	K	0.709302	-4.72222
6_117796439_A_G	rs6903494	6	117796439	A	G	0.0075	1.00705	0.990099	1.02564	0.2952	11	rs6903494	0.4018	6	117796439	A	G	0.7048	0.993	0.975	1.01	-0.0075	0.0089	85934	401577	6	117796439	6	117796439	*	rs6903494	R	118117602	rs6903494	A	G	0.713	-0.0079	0.0019	3e-05	690154	118117602	117796439	6	117796439	6	117796439	*	R	0.842697	-4.15789
6_117818232_G_C	rs1607372	6	117818232	G	C	-0.016	0.984	0.968	1	0.5307	5	rs1607372	0.04938	6	117818232	C	G	0.5307	0.984	0.968	1	-0.016	0.0082	85934	401577	6	117818232	6	117818232	*	rs1607372	S	118139395	rs1607372	C	G	0.5238	-0.0061	0.0017	0.00038	688244	118139395	117818232	6	117818232	6	117818232	*	S	-1.95122	-3.58824
6_117826025_C_T	rs2789008	6	117826025	C	T	0.0133	1.013	0.994	1.033	0.2179	10	rs2789008	0.1762	6	117826025	T	C	0.2179	1.013	0.994	1.033	0.0133	0.0098	85934	401577	6	117826025	6	117826025	*	rs2789008	Y	118147188	rs2789008	T	C	0.2054	0.0098	0.0021	4e-06	691696	118147188	117826025	6	117826025	6	117826025	*	Y	1.35714	4.66667
6_117826985_G_A	rs2678772	6	117826985	G	A	0.0113	1.011	0.992	1.031	0.2157	10	rs2678772	0.2535	6	117826985	A	G	0.2157	1.011	0.992	1.031	0.0113	0.0099	85934	401577	6	117826985	6	117826985	*	rs2678772	R	118148148	rs2678772	A	G	0.2066	0.0099	0.0021	2.8e-06	691513	118148148	117826985	6	117826985	6	117826985	*	R	1.14141	4.71429
6_117831397_T_C	rs505625	6	117831397	T	C	0.0106	1.01112	0.993049	1.02881	0.2807	11	rs505625	0.2378	6	117831397	T	C	0.7193	0.989	0.972	1.007	-0.0106	0.009	85934	401577	6	117831397	6	117831397	*	rs505625	Y	118152560	rs505625	T	C	0.7282	-0.0094	0.0021	5.7e-06	535249	118152560	117831397	6	117831397	6	117831397	*	Y	1.17778	-4.47619
6_117834835_G_A	rs545182	6	117834835	G	A	0.0136	1.014	0.994	1.033	0.2181	10	rs545182	0.1671	6	117834835	A	G	0.2181	1.014	0.994	1.033	0.0136	0.0098	85934	401577	6	117834835	6	117834835	*	rs545182	R	118155998	rs545182	A	G	0.2076	0.01	0.0021	2.3e-06	692415	118155998	117834835	6	117834835	6	117834835	*	R	1.38776	4.7619
6_117836151_G_A	rs771183	6	117836151	G	A	0.0135	1.014	0.994	1.033	0.2181	10	rs771183	0.1699	6	117836151	A	G	0.2181	1.014	0.994	1.033	0.0135	0.0098	85934	401577	6	117836151	6	117836151	*	rs771183	R	118157314	rs771183	A	G	0.2076	0.01	0.0021	2.3e-06	692354	118157314	117836151	6	117836151	6	117836151	*	R	1.37755	4.7619
6_117839916_C_T	rs9489262	6	117839916	C	T	-0.0171	0.983	0.968	0.999	0.4703	10	rs9489262	0.03539	6	117839916	T	C	0.4703	0.983	0.968	0.999	-0.0171	0.0081	85934	401577	6	117839916	6	117839916	*	rs9489262	Y	118161079	rs9489262	T	C	0.4615	-0.0063	0.0017	0.00023	691697	118161079	117839916	6	117839916	6	117839916	*	Y	-2.11111	-3.70588
6_117847965_G_A	rs12663850	6	117847965	G	A	0.0136	1.014	0.994	1.033	0.2185	10	rs12663850	0.1665	6	117847965	A	G	0.2185	1.014	0.994	1.033	0.0136	0.0098	85934	401577	6	117847965	6	117847965	*	rs12663850	R	118169128	rs12663850	A	G	0.2076	0.0101	0.0021	1.8e-06	692582	118169128	117847965	6	117847965	6	117847965	*	R	1.38776	4.80952
6_117862020_T_G	rs6938398	6	117862020	T	G	0.0133	1.01317	0.994036	1.03306	0.2186	11	rs6938398	0.1739	6	117862020	T	G	0.7814	0.987	0.968	1.006	-0.0133	0.0098	85934	401577	6	117862020	6	117862020	*	rs6938398	K	118183183	rs6938398	T	G	0.7925	-0.01	0.0021	2.5e-06	692337	118183183	117862020	6	117862020	6	117862020	*	K	1.35714	-4.7619
6_117877324_G_A	rs10499083	6	117877324	G	A	0.012	1.012	0.993	1.032	0.2181	10	rs10499083	0.2209	6	117877324	A	G	0.2181	1.012	0.993	1.032	0.012	0.0098	85934	401577	6	117877324	6	117877324	*	rs10499083	R	118198487	rs10499083	A	G	0.2073	0.0098	0.0021	3.3e-06	692352	118198487	117877324	6	117877324	6	117877324	*	R	1.22449	4.66667
6_117878274_C_A	rs1518350	6	117878274	C	A	0.0098	1.01	0.992	1.028	0.2805	10	rs1518350	0.2737	6	117878274	A	C	0.2805	1.01	0.992	1.028	0.0098	0.009	85934	401577	6	117878274	6	117878274	*	rs1518350	M	118199437	rs1518350	A	C	0.2715	0.0088	0.0019	4.7e-06	692305	118199437	117878274	6	117878274	6	117878274	*	M	1.08889	4.63158
6_117881062_C_G	rs1323102	6	117881062	C	G	0.0127	1.01317	0.993049	1.03199	0.2182	6	rs1323102	0.1946	6	117881062	C	G	0.7818	0.987	0.969	1.007	-0.0127	0.0098	85934	401577	6	117881062	6	117881062	*	rs1323102	S	118202225	rs1323102	C	G	0.7927	-0.0098	0.0021	3.7e-06	692376	118202225	117881062	6	117881062	6	117881062	*	S	1.29592	-4.66667
6_117883268_G_A	rs9481742	6	117883268	G	A	-0.0161	0.984	0.969	1	0.4706	10	rs9481742	0.04683	6	117883268	A	G	0.4706	0.984	0.969	1	-0.0161	0.0081	85934	401577	6	117883268	6	117883268	*	rs9481742	R	118204431	rs9481742	A	G	0.4626	-0.0064	0.0016	8.3e-05	794699	118204431	117883268	6	117883268	6	117883268	*	R	-1.98765	-4
6_117884966_G_A	rs1853398	6	117884966	G	A	0.0102	1.01	0.993	1.028	0.2808	10	rs1853398	0.2566	6	117884966	A	G	0.2808	1.01	0.993	1.028	0.0102	0.009	85934	401577	6	117884966	6	117884966	*	rs1853398	R	118206129	rs1853398	A	G	0.2716	0.0087	0.0019	6.4e-06	691849	118206129	117884966	6	117884966	6	117884966	*	R	1.13333	4.57895
6_117888631_A_G	rs10456914	6	117888631	A	G	0.0097	1.0101	0.992063	1.02775	0.281	11	rs10456914	0.2811	6	117888631	A	G	0.719	0.99	0.973	1.008	-0.0097	0.009	85934	401577	6	117888631	6	117888631	*	rs10456914	R	118209794	rs10456914	A	G	0.7283	-0.0087	0.0019	6.5e-06	691920	118209794	117888631	6	117888631	6	117888631	*	R	1.07778	-4.57895
6_117891558_T_C	rs9481743	6	117891558	T	C	-0.0159	0.984252	0.968992	1	0.4706	11	rs9481743	0.04943	6	117891558	T	C	0.5294	1.016	1	1.032	0.0159	0.0081	85934	401577	6	117891558	6	117891558	*	rs9481743	Y	118212721	rs9481743	T	C	0.5367	0.0061	0.0017	0.0004	691824	118212721	117891558	6	117891558	6	117891558	*	Y	-1.96296	3.58824
6_117892199_T_A	rs1988668	6	117892199	T	A	0.0094	1.009	0.992	1.027	0.2805	5	rs1988668	0.2945	6	117892199	A	T	0.2805	1.009	0.992	1.027	0.0094	0.009	85934	401577	6	117892199	6	117892199	*	rs1988668	W	118213362	rs1988668	A	T	0.2722	0.0087	0.0019	6.7e-06	691941	118213362	117892199	6	117892199	6	117892199	*	W	1.04444	4.57895
6_117892643_T_G	rs6900545	6	117892643	T	G	0.0092	1.00908	0.992063	1.02669	0.2807	11	rs6900545	0.3054	6	117892643	T	G	0.7193	0.991	0.974	1.008	-0.0092	0.009	85934	401577	6	117892643	6	117892643	*	rs6900545	K	118213806	rs6900545	T	G	0.7284	-0.0087	0.0019	6.7e-06	691815	118213806	117892643	6	117892643	6	117892643	*	K	1.02222	-4.57895
6_117914863_T_C	rs2355789	6	117914863	T	C	0.011	1.01112	0.993049	1.02881	0.2736	11	rs2355789	0.2258	6	117914863	T	C	0.7264	0.989	0.972	1.007	-0.011	0.0091	85934	401577	6	117914863	6	117914863	*	rs2355789	Y	118236026	rs2355789	T	C	0.7354	-0.0091	0.0019	2.9e-06	692062	118236026	117914863	6	117914863	6	117914863	*	Y	1.20879	-4.78947
6_118115671_A_T	rs756290	6	118115671	A	T	-0.0009	0.999001	0.983284	1.01523	0.4291	6	rs756290	0.9132	6	118115671	A	T	0.5709	1.001	0.985	1.017	0.0009	0.0082	85934	401577	6	118115671	6	118115671	*	rs756290	W	118436834	rs756290	A	T	0.562	-0.0058	0.0016	0.00038	780501	118436834	118115671	6	118115671	6	118115671	*	W	-0.109756	-3.625
6_118116215_A_G	rs11153722	6	118116215	A	G	-0.0011	0.999001	0.983284	1.01523	0.4293	11	rs11153722	0.8967	6	118116215	A	G	0.5707	1.001	0.985	1.017	0.0011	0.0082	85934	401577	6	118116215	6	118116215	*	rs11153722	R	118437378	rs11153722	A	G	0.5612	-0.0059	0.0016	0.00035	780502	118437378	118116215	6	118116215	6	118116215	*	R	-0.134146	-3.6875
6_118123549_T_C	rs4479972	6	118123549	T	C	0.0003	1	0.984252	1.01626	0.4299	11	rs4479972	0.9678	6	118123549	T	C	0.5701	1	0.984	1.016	-0.0003	0.0082	85934	401577	6	118123549	6	118123549	*	rs4479972	Y	118444712	rs4479972	T	C	0.5613	-0.0058	0.0016	0.00038	780306	118444712	118123549	6	118123549	6	118123549	*	Y	0.0365854	-3.625
6_118123700_C_T	rs1334834	6	118123700	C	T	0.0003	1	0.984	1.017	0.4299	10	rs1334834	0.9691	6	118123700	T	C	0.4299	1	0.984	1.017	0.0003	0.0082	85934	401577	6	118123700	6	118123700	*	rs1334834	Y	118444863	rs1334834	T	C	0.4388	0.0059	0.0016	0.00035	780781	118444863	118123700	6	118123700	6	118123700	*	Y	0.0365854	3.6875
6_118130980_A_G	rs11963467	6	118130980	A	G	0.0006	1.001	0.984252	1.01729	0.43	11	rs11963467	0.9438	6	118130980	A	G	0.57	0.999	0.983	1.016	-0.0006	0.0082	85934	401577	6	118130980	6	118130980	*	rs11963467	R	118452143	rs11963467	A	G	0.5621	-0.0058	0.0016	0.00039	780684	118452143	118130980	6	118130980	6	118130980	*	R	0.0731707	-3.625
6_118134506_G_T	rs12110370	6	118134506	G	T	0.0008	1.001	0.985	1.017	0.4305	10	rs12110370	0.9246	6	118134506	T	G	0.4305	1.001	0.985	1.017	0.0008	0.0082	85934	401577	6	118134506	6	118134506	*	rs12110370	K	118455669	rs12110370	T	G	0.439	0.0057	0.0016	0.00048	780153	118455669	118134506	6	118134506	6	118134506	*	K	0.097561	3.5625
6_118140456_C_T	rs2152076	6	118140456	C	T	0.0078	1.008	0.992	1.024	0.5815	10	rs2152076	0.3426	6	118140456	T	C	0.5815	1.008	0.992	1.024	0.0078	0.0082	85934	401577	6	118140456	6	118140456	*	rs2152076	Y	118461619	rs2152076	T	C	0.5857	0.0058	0.0017	0.00042	780009	118461619	118140456	6	118140456	6	118140456	*	Y	0.95122	3.41176
6_118150693_T_C	rs6940272	6	118150693	T	C	0.008	1.00806	0.992063	1.02459	0.5802	11	rs6940272	0.3325	6	118150693	T	C	0.4198	0.992	0.976	1.008	-0.008	0.0083	85934	401577	6	118150693	6	118150693	*	rs6940272	Y	118471856	rs6940272	T	C	0.4148	-0.006	0.0017	0.00032	778811	118471856	118150693	6	118150693	6	118150693	*	Y	0.963855	-3.52941
6_118153399_T_C	rs5005997	6	118153399	T	C	0.0081	1.00806	0.992063	1.02459	0.581	11	rs5005997	0.3271	6	118153399	T	C	0.419	0.992	0.976	1.008	-0.0081	0.0083	85934	401577	6	118153399	6	118153399	*	rs5005997	Y	118474562	rs5005997	T	C	0.4141	-0.0059	0.0017	0.00046	778288	118474562	118153399	6	118153399	6	118153399	*	Y	0.975904	-3.47059
6_118258194_T_G	rs281861	6	118258194	T	G	-0.0023	0.998004	0.982318	1.01317	0.5466	11	rs281861	0.7748	6	118258194	T	G	0.4534	1.002	0.987	1.018	0.0023	0.0081	85934	401577	6	118258194	6	118258194	*	rs281861	K	118579357	rs281861	T	G	0.4353	-0.0057	0.0016	0.00049	793330	118579357	118258194	6	118258194	6	118258194	*	K	-0.283951	-3.5625
6_118267521_C_T	rs283091	6	118267521	C	T	-0.0019	0.998	0.982	1.014	0.5449	10	rs283091	0.8183	6	118267521	T	C	0.5449	0.998	0.982	1.014	-0.0019	0.0081	85934	401577	6	118267521	6	118267521	*	rs283091	Y	118588684	rs283091	T	C	0.5557	0.0059	0.0016	0.00032	793191	118588684	118267521	6	118267521	6	118267521	*	Y	-0.234568	3.6875
6_118282104_C_A	rs283085	6	118282104	C	A	-0.0026	0.997	0.982	1.013	0.5437	10	rs283085	0.7487	6	118282104	A	C	0.5437	0.997	0.982	1.013	-0.0026	0.0081	85934	401577	6	118282104	6	118282104	*	rs283085	M	118603267	rs283085	A	C	0.5548	0.0058	0.0016	0.00035	790151	118603267	118282104	6	118282104	6	118282104	*	M	-0.320988	3.625
6_118282836_G_A	rs283084	6	118282836	G	A	-0.0021	0.998	0.982	1.014	0.5434	10	rs283084	0.7972	6	118282836	A	G	0.5434	0.998	0.982	1.014	-0.0021	0.0081	85934	401577	6	118282836	6	118282836	*	rs283084	R	118603999	rs283084	A	G	0.5548	0.0059	0.0016	0.00033	790081	118603999	118282836	6	118282836	6	118282836	*	R	-0.259259	3.6875
6_118287808_T_C	rs422833	6	118287808	T	C	-0.0022	0.998004	0.982318	1.0142	0.5451	11	rs422833	0.7905	6	118287808	T	C	0.4549	1.002	0.986	1.018	0.0022	0.0081	85934	401577	6	118287808	6	118287808	*	rs422833	Y	118608971	rs422833	T	C	0.4446	-0.0057	0.0016	0.00049	788830	118608971	118287808	6	118287808	6	118287808	*	Y	-0.271605	-3.5625
6_118290429_C_T	rs376875	6	118290429	C	T	0.0012	1.001	0.985	1.017	0.5748	10	rs376875	0.8806	6	118290429	T	C	0.5748	1.001	0.985	1.017	0.0012	0.0082	85934	401577	6	118290429	6	118290429	*	rs376875	Y	118611592	rs376875	T	C	0.5847	0.006	0.0016	0.00029	787985	118611592	118290429	6	118290429	6	118290429	*	Y	0.146341	3.75
6_118292235_T_C	rs414091	6	118292235	T	C	0.002	1.002	0.986193	1.01833	0.5776	11	rs414091	0.8032	6	118292235	T	C	0.4224	0.998	0.982	1.014	-0.002	0.0082	85934	401577	6	118292235	6	118292235	*	rs414091	Y	118613398	rs414091	T	C	0.4143	-0.0059	0.0017	0.00043	781319	118613398	118292235	6	118292235	6	118292235	*	Y	0.243902	-3.47059
6_118292272_A_G	rs399844	6	118292272	A	G	0.0021	1.002	0.986193	1.01833	0.5768	11	rs399844	0.8022	6	118292272	A	G	0.4232	0.998	0.982	1.014	-0.0021	0.0082	85934	401577	6	118292272	6	118292272	*	rs399844	R	118613435	rs399844	A	G	0.4149	-0.006	0.0016	0.00024	787439	118613435	118292272	6	118292272	6	118292272	*	R	0.256098	-3.75
6_118293780_A_T	rs445566	6	118293780	A	T	0.0059	1.00604	0.990099	1.02249	0.5318	6	rs445566	0.4695	6	118293780	A	T	0.4682	0.994	0.978	1.01	-0.0059	0.0081	85934	401577	6	118293780	6	118293780	*	rs445566	W	118614943	rs445566	A	T	0.4534	-0.0068	0.0016	2.9e-05	786473	118614943	118293780	6	118293780	6	118293780	*	W	0.728395	-4.25
6_118295084_A_G	rs397445	6	118295084	A	G	0.0067	1.00705	0.99108	1.02249	0.5351	11	rs397445	0.4107	6	118295084	A	G	0.4649	0.993	0.978	1.009	-0.0067	0.0081	85934	401577	6	118295084	6	118295084	*	rs397445	R	118616247	rs397445	A	G	0.4535	-0.0069	0.0016	2.5e-05	786788	118616247	118295084	6	118295084	6	118295084	*	R	0.82716	-4.3125
6_118295874_A_G	rs419592	6	118295874	A	G	0.0067	1.00705	0.99108	1.02249	0.5349	11	rs419592	0.4074	6	118295874	A	G	0.4651	0.993	0.978	1.009	-0.0067	0.0081	85934	401577	6	118295874	6	118295874	*	rs419592	R	118617037	rs419592	A	G	0.4535	-0.0069	0.0016	2.4e-05	787003	118617037	118295874	6	118295874	6	118295874	*	R	0.82716	-4.3125
6_118306340_T_C	rs283046	6	118306340	T	C	0.0067	1.00705	0.990099	1.02354	0.5893	11	rs283046	0.4193	6	118306340	T	C	0.4107	0.993	0.977	1.01	-0.0067	0.0083	85934	401577	6	118306340	6	118306340	*	rs283046	Y	118627503	rs283046	T	C	0.3986	-0.0063	0.0018	0.00031	683413	118627503	118306340	6	118306340	6	118306340	*	Y	0.807229	-3.5
6_118306340_T_C	rs283046	6	118306340	T	C	0.0067	1.00705	0.990099	1.02354	0.5893	11	rs283046	0.4193	6	118306340	T	C	0.4107	0.993	0.977	1.01	-0.0067	0.0083	85934	401577	6	118306340	6	118306340	*	rs879898109	K	118627503	rs283046	T	C	0.3986	-0.0063	0.0018	0.00031	683413	118627503	118306340	6	118306340	6	118306340	*	K	0.807229	-3.5
6_118307313_C_G	rs283045	6	118307313	C	G	0.0071	1.00705	0.99108	1.02354	0.5891	6	rs283045	0.388	6	118307313	C	G	0.4109	0.993	0.977	1.009	-0.0071	0.0083	85934	401577	6	118307313	6	118307313	*	rs283045	S	118628476	rs283045	C	G	0.3976	-0.0067	0.0017	6.1e-05	785771	118628476	118307313	6	118307313	6	118307313	*	S	0.855422	-3.94118
6_118308702_G_T	rs283044	6	118308702	G	T	0.0069	1.007	0.991	1.023	0.5888	10	rs283044	0.405	6	118308702	T	G	0.5888	1.007	0.991	1.023	0.0069	0.0083	85934	401577	6	118308702	6	118308702	*	rs283044	K	118629865	rs283044	T	G	0.6017	0.0066	0.0017	7.1e-05	786227	118629865	118308702	6	118308702	6	118308702	*	K	0.831325	3.88235
6_118310119_G_A	rs283042	6	118310119	G	A	0.0073	1.007	0.991	1.024	0.5892	10	rs283042	0.3788	6	118310119	A	G	0.5892	1.007	0.991	1.024	0.0073	0.0083	85934	401577	6	118310119	6	118310119	*	rs283042	R	118631282	rs283042	A	G	0.6017	0.0065	0.0017	7.8e-05	786338	118631282	118310119	6	118310119	6	118310119	*	R	0.879518	3.82353
6_118310771_A_G	rs283040	6	118310771	A	G	0.0078	1.00806	0.992063	1.02459	0.578	11	rs283040	0.3433	6	118310771	A	G	0.422	0.992	0.976	1.008	-0.0078	0.0082	85934	401577	6	118310771	6	118310771	*	rs283040	R	118631934	rs283040	A	G	0.4099	-0.0065	0.0017	9.7e-05	786714	118631934	118310771	6	118310771	6	118310771	*	R	0.95122	-3.82353
6_118311172_A_C	rs4946336	6	118311172	A	C	0.0071	1.00705	0.99108	1.02354	0.5894	11	rs4946336	0.3908	6	118311172	A	C	0.4106	0.993	0.977	1.009	-0.0071	0.0083	85934	401577	6	118311172	6	118311172	*	rs4946336	M	118632335	rs4946336	A	C	0.3983	-0.0067	0.0017	6.9e-05	786380	118632335	118311172	6	118311172	6	118311172	*	M	0.855422	-3.94118
6_118312460_C_T	rs283050	6	118312460	C	T	0.0071	1.007	0.991	1.024	0.5893	10	rs283050	0.3866	6	118312460	T	C	0.5893	1.007	0.991	1.024	0.0071	0.0083	85934	401577	6	118312460	6	118312460	*	rs283050	Y	118633623	rs283050	T	C	0.6014	0.0065	0.0017	9e-05	786860	118633623	118312460	6	118312460	6	118312460	*	Y	0.855422	3.82353
6_118313535_A_C	rs11968293	6	118313535	A	C	0.0031	1.00301	0.987167	1.01937	0.4928	11	rs11968293	0.7019	6	118313535	A	C	0.5072	0.997	0.981	1.013	-0.0031	0.0081	85934	401577	6	118313535	6	118313535	*	rs11968293	M	118634698	rs11968293	A	C	0.4925	-0.0059	0.0016	0.00032	787095	118634698	118313535	6	118313535	6	118313535	*	M	0.382716	-3.6875
6_118313916_C_G	rs1572226	6	118313916	C	G	0.0026	1.00301	0.987167	1.01833	0.4924	6	rs1572226	0.7479	6	118313916	C	G	0.5076	0.997	0.982	1.013	-0.0026	0.0081	85934	401577	6	118313916	6	118313916	*	rs1572226	S	118635079	rs1572226	C	G	0.4929	-0.0058	0.0016	0.00034	787112	118635079	118313916	6	118313916	6	118313916	*	S	0.320988	-3.625
6_118313959_G_C	rs283049	6	118313959	G	C	0.0077	1.008	0.992	1.024	0.578	5	rs283049	0.3498	6	118313959	C	G	0.578	1.008	0.992	1.024	0.0077	0.0082	85934	401577	6	118313959	6	118313959	*	rs283049	S	118635122	rs283049	C	G	0.5899	0.0062	0.0017	0.00021	787170	118635122	118313959	6	118313959	6	118313959	*	S	0.939024	3.64706
6_118318224_T_A	rs1334489	6	118318224	T	A	0.0081	1.008	0.992	1.024	0.431	5	rs1334489	0.3204	6	118318224	A	T	0.431	1.008	0.992	1.024	0.0081	0.0082	85934	401577	6	118318224	6	118318224	*	rs1334489	W	118639387	rs1334489	A	T	0.4397	0.0059	0.0017	0.00039	773418	118639387	118318224	6	118318224	6	118318224	*	W	0.987805	3.47059
6_118324853_C_T	rs7772845	6	118324853	C	T	0.0077	1.008	0.992	1.024	0.4299	10	rs7772845	0.3488	6	118324853	T	C	0.4299	1.008	0.992	1.024	0.0077	0.0082	85934	401577	6	118324853	6	118324853	*	rs7772845	Y	118646016	rs7772845	T	C	0.44	0.006	0.0016	0.00025	786906	118646016	118324853	6	118324853	6	118324853	*	Y	0.939024	3.75
6_118346359_T_C	rs11153730	6	118346359	T	C	0.0051	1.00503	0.98912	1.02145	0.4776	11	rs11153730	0.527	6	118346359	T	C	0.5224	0.995	0.979	1.011	-0.0051	0.0081	85934	401577	6	118346359	6	118346359	*	rs11153730	Y	118667522	rs11153730	T	C	0.5071	-0.0058	0.0016	0.00031	795504	118667522	118346359	6	118346359	6	118346359	*	Y	0.62963	-3.625
6_118359118_C_G	rs1690673	6	118359118	C	G	-0.0036	0.996016	0.979432	1.0142	0.6937	6	rs1690673	0.6788	6	118359118	C	G	0.3063	1.004	0.986	1.021	0.0036	0.0088	85934	401577	6	118359118	6	118359118	*	rs1690673	V	118680281	rs1690673	C	G	0.3036	-0.0066	0.0018	0.00038	716214	118680281	118359118	6	118359118	6	118359118	*	V	-0.409091	-3.66667
6_118359211_C_T	rs11970286	6	118359211	C	T	0.0001	1	0.984	1.016	0.4397	10	rs11970286	0.9933	6	118359211	T	C	0.4397	1	0.984	1.016	0.0001	0.0081	85934	401577	6	118359211	6	118359211	*	rs11970286	Y	118680374	rs11970286	T	C	0.4577	0.0065	0.0016	6.9e-05	793893	118680374	118359211	6	118359211	6	118359211	*	Y	0.0123457	4.0625
6_118360376_T_G	rs6569014	6	118360376	T	G	-0.0084	0.992063	0.97561	1.00705	0.4648	11	rs6569014	0.2984	6	118360376	T	G	0.5352	1.008	0.993	1.025	0.0084	0.0081	85934	401577	6	118360376	6	118360376	*	rs6569014	K	118681539	rs6569014	T	G	0.5479	0.0064	0.0016	8.3e-05	794117	118681539	118360376	6	118360376	6	118360376	*	K	-1.03704	4
6_118363880_G_A	rs12665409	6	118363880	G	A	0.0066	1.007	0.991	1.023	0.5292	10	rs12665409	0.4143	6	118363880	A	G	0.5292	1.007	0.991	1.023	0.0066	0.0081	85934	401577	6	118363880	6	118363880	*	rs12665409	R	118685043	rs12665409	A	G	0.5453	0.0063	0.0016	0.00012	795027	118685043	118363880	6	118363880	6	118363880	*	R	0.814815	3.9375
6_118364151_A_G	rs9489355	6	118364151	A	G	0.0051	1.00503	0.98912	1.02145	0.5584	11	rs9489355	0.5305	6	118364151	A	G	0.4416	0.995	0.979	1.011	-0.0051	0.0081	85934	401577	6	118364151	6	118364151	*	rs9489355	R	118685314	rs9489355	A	G	0.429	-0.0068	0.0017	8e-05	692143	118685314	118364151	6	118364151	6	118364151	*	R	0.62963	-4
6_118365181_C_T	rs6569015	6	118365181	C	T	0.0067	1.007	0.991	1.023	0.5293	10	rs6569015	0.4059	6	118365181	T	C	0.5293	1.007	0.991	1.023	0.0067	0.0081	85934	401577	6	118365181	6	118365181	*	rs6569015	Y	118686344	rs6569015	T	C	0.5455	0.0066	0.0017	0.00014	692377	118686344	118365181	6	118365181	6	118365181	*	Y	0.82716	3.88235
6_118366306_G_A	rs2077162	6	118366306	G	A	0.0066	1.007	0.991	1.023	0.5292	10	rs2077162	0.4165	6	118366306	A	G	0.5292	1.007	0.991	1.023	0.0066	0.0081	85934	401577	6	118366306	6	118366306	*	rs2077162	R	118687469	rs2077162	A	G	0.5455	0.0064	0.0016	0.0001	793854	118687469	118366306	6	118366306	6	118366306	*	R	0.814815	4
6_118371141_C_T	rs7764093	6	118371141	C	T	-0.0017	0.998	0.982	1.015	0.6445	10	rs7764093	0.8378	6	118371141	T	C	0.6445	0.998	0.982	1.015	-0.0017	0.0085	85934	401577	6	118371141	6	118371141	*	rs7764093	Y	118692304	rs7764093	T	C	0.6536	0.0061	0.0017	0.00035	793874	118692304	118371141	6	118371141	6	118371141	*	Y	-0.2	3.58824
6_118371335_A_C	rs7764272	6	118371335	A	C	0.0051	1.00503	0.98912	1.02145	0.5588	11	rs7764272	0.5286	6	118371335	A	C	0.4412	0.995	0.979	1.011	-0.0051	0.0081	85934	401577	6	118371335	6	118371335	*	rs7764272	M	118692498	rs7764272	A	C	0.429	-0.0065	0.0016	6.1e-05	794852	118692498	118371335	6	118371335	6	118371335	*	M	0.62963	-4.0625
6_118371351_A_G	rs7764280	6	118371351	A	G	0.0049	1.00503	0.98912	1.02145	0.5586	11	rs7764280	0.5496	6	118371351	A	G	0.4414	0.995	0.979	1.011	-0.0049	0.0081	85934	401577	6	118371351	6	118371351	*	rs7764280	R	118692514	rs7764280	A	G	0.4289	-0.0065	0.0016	6.4e-05	794874	118692514	118371351	6	118371351	6	118371351	*	R	0.604938	-4.0625
6_118371818_A_T	rs7453914	6	118371818	A	T	0.0051	1.00503	0.98912	1.02145	0.5585	6	rs7453914	0.528	6	118371818	A	T	0.4415	0.995	0.979	1.011	-0.0051	0.0081	85934	401577	6	118371818	6	118371818	*	rs7453914	W	118692981	rs7453914	A	T	0.4289	-0.0065	0.0016	6.4e-05	792826	118692981	118371818	6	118371818	6	118371818	*	W	0.62963	-4.0625
6_118372502_G_A	rs9320649	6	118372502	G	A	0.005	1.005	0.989	1.021	0.5585	10	rs9320649	0.5375	6	118372502	A	G	0.5585	1.005	0.989	1.021	0.005	0.0081	85934	401577	6	118372502	6	118372502	*	rs9320649	R	118693665	rs9320649	A	G	0.5712	0.0065	0.0016	7.6e-05	794794	118693665	118372502	6	118372502	6	118372502	*	R	0.617284	4.0625
6_118373301_T_G	rs6920640	6	118373301	T	G	0.0066	1.00705	0.99108	1.02249	0.5297	11	rs6920640	0.4147	6	118373301	T	G	0.4703	0.993	0.978	1.009	-0.0066	0.0081	85934	401577	6	118373301	6	118373301	*	rs6920640	K	118694464	rs6920640	T	G	0.4545	-0.0065	0.0016	8.1e-05	789749	118694464	118373301	6	118373301	6	118373301	*	K	0.814815	-4.0625
6_118373793_G_T	rs6903459	6	118373793	G	T	0.0057	1.006	0.99	1.022	0.4978	10	rs6903459	0.4816	6	118373793	T	G	0.4978	1.006	0.99	1.022	0.0057	0.0081	85934	401577	6	118373793	6	118373793	*	rs6903459	K	118694956	rs6903459	T	G	0.5118	0.0062	0.0017	0.00035	681025	118694956	118373793	6	118373793	6	118373793	*	K	0.703704	3.64706
6_118375175_T_C	rs7767864	6	118375175	T	C	0.0057	1.00604	0.990099	1.02145	0.4964	11	rs7767864	0.4826	6	118375175	T	C	0.5036	0.994	0.979	1.01	-0.0057	0.0081	85934	401577	6	118375175	6	118375175	*	rs7767864	Y	118696338	rs7767864	T	C	0.4887	-0.006	0.0017	0.00032	778440	118696338	118375175	6	118375175	6	118375175	*	Y	0.703704	-3.52941
6_118376818_C_G	rs7757943	6	118376818	C	G	0.0046	1.00503	0.98912	1.02041	0.4938	6	rs7757943	0.5725	6	118376818	C	G	0.5062	0.995	0.98	1.011	-0.0046	0.0081	85934	401577	6	118376818	6	118376818	*	rs7757943	S	118697981	rs7757943	C	G	0.4912	-0.0059	0.0016	0.00027	790454	118697981	118376818	6	118376818	6	118376818	*	S	0.567901	-3.6875
6_118378765_C_G	rs12205899	6	118378765	C	G	0.0046	1.00503	0.98912	1.02041	0.4938	6	rs12205899	0.5679	6	118378765	C	G	0.5062	0.995	0.98	1.011	-0.0046	0.0081	85934	401577	6	118378765	6	118378765	*	rs12205899	S	118699928	rs12205899	C	G	0.4912	-0.0059	0.0016	0.0003	790495	118699928	118378765	6	118378765	6	118378765	*	S	0.567901	-3.6875
6_118383804_C_T	rs11153732	6	118383804	C	T	0.0049	1.005	0.989	1.021	0.4969	10	rs11153732	0.5489	6	118383804	T	C	0.4969	1.005	0.989	1.021	0.0049	0.0081	85934	401577	6	118383804	6	118383804	*	rs11153732	Y	118704967	rs11153732	T	C	0.5096	0.0059	0.0016	0.00035	774449	118704967	118383804	6	118383804	6	118383804	*	Y	0.604938	3.6875
6_118384050_G_A	rs2078079	6	118384050	G	A	0.0021	1.002	0.986	1.018	0.5244	10	rs2078079	0.7963	6	118384050	A	G	0.5244	1.002	0.986	1.018	0.0021	0.0081	85934	401577	6	118384050	6	118384050	*	rs2078079	R	118705213	rs2078079	A	G	0.5354	0.006	0.0016	0.00025	789650	118705213	118384050	6	118384050	6	118384050	*	R	0.259259	3.75
6_118385284_T_C	rs3890198	6	118385284	T	C	0.0055	1.00503	0.990099	1.02145	0.5234	11	rs3890198	0.495	6	118385284	T	C	0.4766	0.995	0.979	1.01	-0.0055	0.0081	85934	401577	6	118385284	6	118385284	*	rs3890198	Y	118706447	rs3890198	T	C	0.463	-0.006	0.0016	0.00021	791756	118706447	118385284	6	118385284	6	118385284	*	Y	0.679012	-3.75
6_118396219_C_T	rs12660455	6	118396219	C	T	0.0073	1.007	0.991	1.023	0.5228	10	rs12660455	0.3644	6	118396219	T	C	0.5228	1.007	0.991	1.023	0.0073	0.0081	85934	401577	6	118396219	6	118396219	*	rs12660455	Y	118717382	rs12660455	T	C	0.5361	0.0061	0.0017	0.00039	691316	118717382	118396219	6	118396219	6	118396219	*	Y	0.901235	3.58824
6_118397079_C_T	rs6936178	6	118397079	C	T	0.0073	1.007	0.991	1.023	0.5228	10	rs6936178	0.3672	6	118397079	T	C	0.5228	1.007	0.991	1.023	0.0073	0.0081	85934	401577	6	118397079	6	118397079	*	rs6936178	Y	118718242	rs6936178	T	C	0.5361	0.0059	0.0016	0.00026	794266	118718242	118397079	6	118397079	6	118397079	*	Y	0.901235	3.6875
6_118400465_A_G	rs17226667	6	118400465	A	G	0.0017	1.002	0.986193	1.01729	0.4397	11	rs17226667	0.8332	6	118400465	A	G	0.5603	0.998	0.983	1.014	-0.0017	0.0081	85934	401577	6	118400465	6	118400465	*	rs17226667	R	118721628	rs17226667	A	G	0.5438	-0.0061	0.0016	0.00018	791632	118721628	118400465	6	118400465	6	118400465	*	R	0.209877	-3.8125
6_118401332_C_T	rs3951042	6	118401332	C	T	0.0074	1.007	0.992	1.024	0.5228	10	rs3951042	0.3581	6	118401332	T	C	0.5228	1.007	0.992	1.024	0.0074	0.0081	85934	401577	6	118401332	6	118401332	*	rs3951042	Y	118722495	rs3951042	T	C	0.5361	0.006	0.0016	0.00024	794438	118722495	118401332	6	118401332	6	118401332	*	Y	0.91358	3.75
6_118410305_A_T	rs10457330	6	118410305	A	T	0.0075	1.00705	0.992063	1.02354	0.5228	6	rs10457330	0.357	6	118410305	A	T	0.4772	0.993	0.977	1.008	-0.0075	0.0081	85934	401577	6	118410305	6	118410305	*	rs10457330	W	118731468	rs10457330	A	T	0.4625	-0.0062	0.0017	0.00029	691825	118731468	118410305	6	118410305	6	118410305	*	W	0.925926	-3.64706
6_118420219_T_C	rs17227124	6	118420219	T	C	0.0023	1.002	0.986193	1.01833	0.4394	11	rs17227124	0.7774	6	118420219	T	C	0.5606	0.998	0.982	1.014	-0.0023	0.0081	85934	401577	6	118420219	6	118420219	*	rs17227124	Y	118741382	rs17227124	T	C	0.5423	-0.0064	0.0017	0.00019	690828	118741382	118420219	6	118420219	6	118420219	*	Y	0.283951	-3.76471
6_118451420_T_C	rs17825393	6	118451420	T	C	0.0022	1.002	0.986193	1.01833	0.4387	11	rs17825393	0.7874	6	118451420	T	C	0.5613	0.998	0.982	1.014	-0.0022	0.0082	85934	401577	6	118451420	6	118451420	*	rs17825393	Y	118772583	rs17825393	T	C	0.5426	-0.0062	0.0016	0.00013	793578	118772583	118451420	6	118451420	6	118451420	*	Y	0.268293	-3.875
6_118452446_A_G	rs11153748	6	118452446	A	G	0.0071	1.00705	0.99108	1.02354	0.523	11	rs11153748	0.3793	6	118452446	A	G	0.477	0.993	0.977	1.009	-0.0071	0.0081	85934	401577	6	118452446	6	118452446	*	rs11153748	R	118773609	rs11153748	A	G	0.4623	-0.006	0.0016	0.00019	794745	118773609	118452446	6	118452446	6	118452446	*	R	0.876543	-3.75
6_118462855_T_C	rs10457338	6	118462855	T	C	0.0076	1.00806	0.992063	1.02354	0.5242	11	rs10457338	0.3467	6	118462855	T	C	0.4758	0.992	0.977	1.008	-0.0076	0.0081	85934	401577	6	118462855	6	118462855	*	rs10457338	Y	118784018	rs10457338	T	C	0.4623	-0.006	0.0016	0.00021	793367	118784018	118462855	6	118462855	6	118462855	*	Y	0.938272	-3.75
6_118465323_T_C	rs3798420	6	118465323	T	C	0.0074	1.00705	0.99108	1.02354	0.5246	11	rs3798420	0.3592	6	118465323	T	C	0.4754	0.993	0.977	1.009	-0.0074	0.0081	85934	401577	6	118465323	6	118465323	*	rs3798420	Y	118786486	rs3798420	T	C	0.4625	-0.0061	0.0016	0.00017	792819	118786486	118465323	6	118465323	6	118465323	*	Y	0.91358	-3.8125
6_118467489_G_T	rs11752626	6	118467489	G	T	0.0025	1.003	0.987	1.019	0.4403	10	rs11752626	0.7575	6	118467489	T	G	0.4403	1.003	0.987	1.019	0.0025	0.0081	85934	401577	6	118467489	6	118467489	*	rs11752626	K	118788652	rs11752626	T	G	0.4576	0.0062	0.0016	0.00014	793847	118788652	118467489	6	118467489	6	118467489	*	K	0.308642	3.875
6_118473527_C_A	rs12661338	6	118473527	C	A	0.002	1.002	0.986	1.018	0.4369	10	rs12661338	0.8056	6	118473527	A	C	0.4369	1.002	0.986	1.018	0.002	0.0082	85934	401577	6	118473527	6	118473527	*	rs12661338	M	118794690	rs12661338	A	C	0.4538	0.0062	0.0016	0.00013	793024	118794690	118473527	6	118473527	6	118473527	*	M	0.243902	3.875
6_118485630_C_T	rs2213856	6	118485630	C	T	0.0077	1.008	0.992	1.024	0.523	10	rs2213856	0.3413	6	118485630	T	C	0.523	1.008	0.992	1.024	0.0077	0.0081	85934	401577	6	118485630	6	118485630	*	rs2213856	Y	118806793	rs2213856	T	C	0.5374	0.0061	0.0016	0.00017	794384	118806793	118485630	6	118485630	6	118485630	*	Y	0.950617	3.8125
6_118488274_C_G	rs2356492	6	118488274	C	G	0.0075	1.00705	0.992063	1.02354	0.5228	6	rs2356492	0.3558	6	118488274	C	G	0.4772	0.993	0.977	1.008	-0.0075	0.0081	85934	401577	6	118488274	6	118488274	*	rs2356492	S	118809437	rs2356492	C	G	0.4623	-0.0061	0.0016	0.00018	794365	118809437	118488274	6	118488274	6	118488274	*	S	0.925926	-3.8125
6_118492157_C_A	rs4307206	6	118492157	C	A	0.0023	1.002	0.987	1.018	0.4403	10	rs4307206	0.7739	6	118492157	A	C	0.4403	1.002	0.987	1.018	0.0023	0.0081	85934	401577	6	118492157	6	118492157	*	rs4307206	M	118813320	rs4307206	A	C	0.4574	0.0061	0.0016	0.00016	792911	118813320	118492157	6	118492157	6	118492157	*	M	0.283951	3.8125
6_118498049_C_A	rs12194555	6	118498049	C	A	0.0068	1.007	0.991	1.023	0.526	10	rs12194555	0.4021	6	118498049	A	C	0.526	1.007	0.991	1.023	0.0068	0.0081	85934	401577	6	118498049	6	118498049	*	rs12194555	M	118819212	rs12194555	A	C	0.5386	0.006	0.0016	0.0002	794126	118819212	118498049	6	118498049	6	118498049	*	M	0.839506	3.75
6_118500731_C_T	rs6925641	6	118500731	C	T	0.007	1.007	0.991	1.023	0.5246	10	rs6925641	0.3896	6	118500731	T	C	0.5246	1.007	0.991	1.023	0.007	0.0081	85934	401577	6	118500731	6	118500731	*	rs6925641	Y	118821894	rs6925641	T	C	0.5378	0.006	0.0016	0.00022	794451	118821894	118500731	6	118500731	6	118500731	*	Y	0.864198	3.75
6_118502812_A_G	rs11967375	6	118502812	A	G	0.0024	1.002	0.986193	1.01833	0.4392	11	rs11967375	0.7718	6	118502812	A	G	0.5608	0.998	0.982	1.014	-0.0024	0.0081	85934	401577	6	118502812	6	118502812	*	rs11967375	R	118823975	rs11967375	A	G	0.5426	-0.0061	0.0017	0.00037	697838	118823975	118502812	6	118502812	6	118502812	*	R	0.296296	-3.58824
6_118505532_G_A	rs12199463	6	118505532	G	A	0.0074	1.007	0.992	1.024	0.5243	10	rs12199463	0.3617	6	118505532	A	G	0.5243	1.007	0.992	1.024	0.0074	0.0081	85934	401577	6	118505532	6	118505532	*	rs12199463	R	118826695	rs12199463	A	G	0.5375	0.006	0.0016	0.0002	794307	118826695	118505532	6	118505532	6	118505532	*	R	0.91358	3.75
6_118506961_G_C	rs11755121	6	118506961	G	C	0.0067	1.007	0.991	1.023	0.5258	5	rs11755121	0.4106	6	118506961	C	G	0.5258	1.007	0.991	1.023	0.0067	0.0081	85934	401577	6	118506961	6	118506961	*	rs11755121	S	118828124	rs11755121	C	G	0.5382	0.006	0.0016	0.00021	793478	118828124	118506961	6	118506961	6	118506961	*	S	0.82716	3.75
6_118529793_T_G	rs973944	6	118529793	T	G	0.008	1.00806	0.992063	1.02459	0.5244	11	rs973944	0.3237	6	118529793	T	G	0.4756	0.992	0.976	1.008	-0.008	0.0081	85934	401577	6	118529793	6	118529793	*	rs973944	K	118850956	rs973944	T	G	0.4627	-0.0061	0.0016	0.00019	794671	118850956	118529793	6	118529793	6	118529793	*	K	0.987654	-3.8125
6_118542626_G_T	rs12206329	6	118542626	G	T	0.0082	1.008	0.992	1.024	0.5244	10	rs12206329	0.3094	6	118542626	T	G	0.5244	1.008	0.992	1.024	0.0082	0.0081	85934	401577	6	118542626	6	118542626	*	rs12206329	K	118863789	rs12206329	T	G	0.5377	0.006	0.0016	0.00024	794893	118863789	118542626	6	118542626	6	118542626	*	K	1.01235	3.75
6_118548567_G_A	rs3752581	6	118548567	G	A	0.0081	1.008	0.992	1.024	0.5238	10	rs3752581	0.3172	6	118548567	A	G	0.5238	1.008	0.992	1.024	0.0081	0.0081	85934	401577	6	118548567	6	118548567	*	rs3752581	R	118869730	rs3752581	A	G	0.5375	0.006	0.0016	0.00021	795210	118869730	118548567	6	118548567	6	118548567	*	R	1	3.75
6_118553999_A_T	rs13192336	6	118553999	A	T	0.0083	1.00806	0.992063	1.02459	0.524	6	rs13192336	0.3068	6	118553999	A	T	0.476	0.992	0.976	1.008	-0.0083	0.0081	85934	401577	6	118553999	6	118553999	*	rs13192336	W	118875162	rs13192336	A	T	0.4624	-0.006	0.0016	0.00027	788499	118875162	118553999	6	118553999	6	118553999	*	W	1.02469	-3.75
6_118565452_T_C	rs763254	6	118565452	T	C	0.0027	1.00301	0.987167	1.01833	0.4404	11	rs763254	0.7381	6	118565452	T	C	0.5596	0.997	0.982	1.013	-0.0027	0.0081	85934	401577	6	118565452	6	118565452	*	rs763254	Y	118886615	rs763254	T	C	0.5414	-0.0063	0.0016	0.00011	794915	118886615	118565452	6	118565452	6	118565452	*	Y	0.333333	-3.9375
6_118572698_T_A	rs7751467	6	118572698	T	A	0.0087	1.009	0.993	1.025	0.5255	5	rs7751467	0.2839	6	118572698	A	T	0.5255	1.009	0.993	1.025	0.0087	0.0081	85934	401577	6	118572698	6	118572698	*	rs7751467	W	118893861	rs7751467	A	T	0.5343	0.0062	0.0016	0.00017	786521	118893861	118572698	6	118572698	6	118572698	*	W	1.07407	3.875
6_118579777_C_A	rs11968176	6	118579777	C	A	0.0024	1.002	0.987	1.018	0.4415	10	rs11968176	0.7658	6	118579777	A	C	0.4415	1.002	0.987	1.018	0.0024	0.0081	85934	401577	6	118579777	6	118579777	*	rs11968176	M	118900940	rs11968176	A	C	0.4588	0.0066	0.0016	5.2e-05	795053	118900940	118579777	6	118579777	6	118579777	*	M	0.296296	4.125
6_118580346_G_A	rs11968351	6	118580346	G	A	0.0082	1.008	0.992	1.024	0.5256	10	rs11968351	0.3137	6	118580346	A	G	0.5256	1.008	0.992	1.024	0.0082	0.0081	85934	401577	6	118580346	6	118580346	*	rs11968351	R	118901509	rs11968351	A	G	0.5391	0.0063	0.0016	0.00012	795401	118901509	118580346	6	118580346	6	118580346	*	R	1.01235	3.9375
6_118603934_G_C	rs12208253	6	118603934	G	C	0.008	1.008	0.992	1.024	0.527	5	rs12208253	0.3212	6	118603934	C	G	0.527	1.008	0.992	1.024	0.008	0.0081	85934	401577	6	118603934	6	118603934	*	rs12208253	S	118925097	rs12208253	C	G	0.5397	0.0066	0.0017	0.00013	692596	118925097	118603934	6	118603934	6	118603934	*	S	0.987654	3.88235
6_118608045_T_A	rs7740645	6	118608045	T	A	0.0086	1.009	0.993	1.025	0.5257	5	rs7740645	0.291	6	118608045	A	T	0.5257	1.009	0.993	1.025	0.0086	0.0081	85934	401577	6	118608045	6	118608045	*	rs7740645	W	118929208	rs7740645	A	T	0.5391	0.0062	0.0016	0.00014	774784	118929208	118608045	6	118608045	6	118608045	*	W	1.06173	3.875
6_118613346_A_G	rs7769001	6	118613346	A	G	0.0085	1.00806	0.993049	1.02459	0.5256	11	rs7769001	0.2948	6	118613346	A	G	0.4744	0.992	0.976	1.007	-0.0085	0.0081	85934	401577	6	118613346	6	118613346	*	rs7769001	R	118934509	rs7769001	A	G	0.4609	-0.0064	0.0016	7.6e-05	794060	118934509	118613346	6	118613346	6	118613346	*	R	1.04938	-4
6_118615131_A_G	rs6902812	6	118615131	A	G	0.0085	1.00806	0.993049	1.02459	0.5256	11	rs6902812	0.2917	6	118615131	A	G	0.4744	0.992	0.976	1.007	-0.0085	0.0081	85934	401577	6	118615131	6	118615131	*	rs6902812	R	118936294	rs6902812	A	G	0.4609	-0.0064	0.0016	8.3e-05	794167	118936294	118615131	6	118615131	6	118615131	*	R	1.04938	-4
6_118617575_G_A	rs11153763	6	118617575	G	A	0.0079	1.008	0.992	1.024	0.526	10	rs11153763	0.3325	6	118617575	A	G	0.526	1.008	0.992	1.024	0.0079	0.0081	85934	401577	6	118617575	6	118617575	*	rs11153763	R	118938738	rs11153763	A	G	0.5393	0.0066	0.0017	0.00013	691076	118938738	118617575	6	118617575	6	118617575	*	R	0.975309	3.88235
6_118641577_T_C	rs6906287	6	118641577	T	C	0.0027	1.00301	0.987167	1.01833	0.4429	11	rs6906287	0.7385	6	118641577	T	C	0.5571	0.997	0.982	1.013	-0.0027	0.0081	85934	401577	6	118641577	6	118641577	*	rs6906287	Y	118962740	rs6906287	T	C	0.5419	-0.0066	0.0016	4.6e-05	793261	118962740	118641577	6	118641577	6	118641577	*	Y	0.333333	-4.125
6_118659393_G_C	rs4945623	6	118659393	G	C	0.0038	1.004	0.988	1.02	0.4419	5	rs4945623	0.6426	6	118659393	C	G	0.4419	1.004	0.988	1.02	0.0038	0.0082	85934	401577	6	118659393	6	118659393	*	rs4945623	S	118980556	rs4945623	C	G	0.4583	0.0069	0.0017	6.8e-05	687659	118980556	118659393	6	118659393	6	118659393	*	S	0.463415	4.05882
6_118665009_A_G	rs9320663	6	118665009	A	G	0.0088	1.00908	0.993049	1.02459	0.5253	11	rs9320663	0.2775	6	118665009	A	G	0.4747	0.991	0.976	1.007	-0.0088	0.0081	85934	401577	6	118665009	6	118665009	*	rs9320663	R	118986172	rs9320663	A	G	0.4618	-0.0065	0.0016	6.8e-05	790615	118986172	118665009	6	118665009	6	118665009	*	R	1.08642	-4.0625
6_118665146_G_A	rs9320665	6	118665146	G	A	0.0086	1.009	0.993	1.025	0.5259	10	rs9320665	0.2882	6	118665146	A	G	0.5259	1.009	0.993	1.025	0.0086	0.0081	85934	401577	6	118665146	6	118665146	*	rs9320665	R	118986309	rs9320665	A	G	0.5382	0.0065	0.0016	6.2e-05	790641	118986309	118665146	6	118665146	6	118665146	*	R	1.06173	4.0625
6_118666989_C_T	rs11153768	6	118666989	C	T	0.003	1.003	0.987	1.019	0.4424	10	rs11153768	0.7121	6	118666989	T	C	0.4424	1.003	0.987	1.019	0.003	0.0081	85934	401577	6	118666989	6	118666989	*	rs11153768	Y	118988152	rs11153768	T	C	0.4611	0.0064	0.0016	8.2e-05	790188	118988152	118666989	6	118666989	6	118666989	*	Y	0.37037	4
6_118667199_A_G	rs10872167	6	118667199	A	G	0.0033	1.00301	0.987167	1.01937	0.4419	11	rs10872167	0.6844	6	118667199	A	G	0.5581	0.997	0.981	1.013	-0.0033	0.0082	85934	401577	6	118667199	6	118667199	*	rs10872167	R	118988362	rs10872167	A	G	0.5405	-0.0066	0.0016	4.7e-05	790428	118988362	118667199	6	118667199	6	118667199	*	R	0.402439	-4.125
6_118670439_G_T	rs2798321	6	118670439	G	T	0.0088	1.009	0.993	1.025	0.5267	10	rs2798321	0.2782	6	118670439	T	G	0.5267	1.009	0.993	1.025	0.0088	0.0081	85934	401577	6	118670439	6	118670439	*	rs2798321	K	118991602	rs2798321	T	G	0.5394	0.0068	0.0017	7.7e-05	683439	118991602	118670439	6	118670439	6	118670439	*	K	1.08642	4
6_118672469_C_A	rs11756438	6	118672469	C	A	-0.0011	0.999	0.983	1.015	0.4592	10	rs11756438	0.8936	6	118672469	A	C	0.4592	0.999	0.983	1.015	-0.0011	0.0081	85934	401577	6	118672469	6	118672469	*	rs11756438	M	118993632	rs11756438	A	C	0.4705	0.0061	0.0016	0.00021	771874	118993632	118672469	6	118672469	6	118672469	*	M	-0.135802	3.8125
6_118672479_C_A	rs11756440	6	118672479	C	A	-0.0011	0.999	0.983	1.015	0.4583	10	rs11756440	0.894	6	118672479	A	C	0.4583	0.999	0.983	1.015	-0.0011	0.0081	85934	401577	6	118672479	6	118672479	*	rs11756440	M	118993642	rs11756440	A	C	0.4707	0.0063	0.0017	0.0003	671330	118993642	118672479	6	118672479	6	118672479	*	M	-0.135802	3.70588
6_118706162_A_G	rs7746210	6	118706162	A	G	-0.0094	0.99108	0.974659	1.00705	0.3621	11	rs7746210	0.2682	6	118706162	A	G	0.6379	1.009	0.993	1.026	0.0094	0.0085	85934	401577	6	118706162	6	118706162	*	rs7746210	R	119027325	rs7746210	A	G	0.6256	-0.0061	0.0017	0.00038	778183	119027325	118706162	6	118706162	6	118706162	*	R	-1.10588	-3.58824
6_118728181_A_G	rs1688615	6	118728181	A	G	0.0042	1.00402	0.987167	1.02145	0.6486	11	rs1688615	0.6175	6	118728181	A	G	0.3514	0.996	0.979	1.013	-0.0042	0.0085	85934	401577	6	118728181	6	118728181	*	rs1688615	R	119049344	rs1688615	A	G	0.361	0.0064	0.0017	0.00018	783842	119049344	118728181	6	118728181	6	118728181	*	R	0.494118	3.76471
6_118728979_T_G	rs1688617	6	118728979	T	G		1	0.981354	1.01833	0.2416	11	rs1688617	0.9994	6	118728979	T	G	0.7584	1	0.982	1.019	0	0.0094	85934	401577	6	118728979	6	118728979	*	rs1688617	K	119050142	rs1688617	T	G	0.7455	-0.0068	0.0019	0.00032	782852	119050142	118728979	6	118728979	6	118728979	*	K		-3.57895
6_118729309_G_T	rs9489514	6	118729309	G	T	-0.0014	0.999	0.98	1.018	0.2325	10	rs9489514	0.8875	6	118729309	T	G	0.2325	0.999	0.98	1.018	-0.0014	0.0096	85934	401577	6	118729309	6	118729309	*	rs9489514	D	119050472	rs9489514	T	G	0.243	0.0072	0.0019	0.00015	794088	119050472	118729309	6	118729309	6	118729309	*	D	-0.145833	3.78947
6_118729360_T_C	rs1688618	6	118729360	T	C	0.0042	1.00402	0.987167	1.02145	0.6423	11	rs1688618	0.6222	6	118729360	T	C	0.3577	0.996	0.979	1.013	-0.0042	0.0085	85934	401577	6	118729360	6	118729360	*	rs1688618	Y	119050523	rs1688618	T	C	0.3651	0.0062	0.0017	0.00023	794271	119050523	118729360	6	118729360	6	118729360	*	Y	0.494118	3.64706
6_118729587_T_C	rs17080557	6	118729587	T	C	-0.0013	0.999001	0.980392	1.01729	0.2325	11	rs17080557	0.8882	6	118729587	T	C	0.7675	1.001	0.983	1.02	0.0013	0.0096	85934	401577	6	118729587	6	118729587	*	rs17080557	H	119050750	rs17080557	T	C	0.7547	-0.0071	0.002	0.00048	673820	119050750	118729587	6	118729587	6	118729587	*	H	-0.135417	-3.55
6_118730532_C_T	rs6932749	6	118730532	C	T	0.0002	1	0.982	1.019	0.2419	10	rs6932749	0.9845	6	118730532	T	C	0.2419	1	0.982	1.019	0.0002	0.0094	85934	401577	6	118730532	6	118730532	*	rs6932749	Y	119051695	rs6932749	T	C	0.2527	0.0066	0.0019	0.0004	794732	119051695	118730532	6	118730532	6	118730532	*	Y	0.0212766	3.47368
6_118732552_C_G	rs9374745	6	118732552	C	G	-0.0005	0.999001	0.981354	1.01833	0.2415	6	rs9374745	0.9584	6	118732552	C	G	0.7585	1.001	0.982	1.019	0.0005	0.0095	85934	401577	6	118732552	6	118732552	*	rs9374745	B	119053715	rs9374745	C	G	0.7472	-0.0067	0.0019	0.00038	794760	119053715	118732552	6	118732552	6	118732552	*	B	-0.0526316	-3.52632
6_118735570_G_A	rs9401084	6	118735570	G	A	-0.0031	0.997	0.973	1.021	0.128	10	rs9401084	0.8001	6	118735570	A	G	0.128	0.997	0.973	1.021	-0.0031	0.0122	85934	401577	6	118735570	6	118735570	*	rs9401084	R	119056733	rs9401084	A	G	0.1396	0.0092	0.0025	0.00029	678887	119056733	118735570	6	118735570	6	118735570	*	R	-0.254098	3.68
6_118758118_A_G	rs7742814	6	118758118	A	G	0.0027	1.00301	0.986193	1.01937	0.351	11	rs7742814	0.7514	6	118758118	A	G	0.649	0.997	0.981	1.014	-0.0027	0.0086	85934	401577	6	118758118	6	118758118	*	rs7742814	R	119079281	rs7742814	A	G	0.6498	0.0061	0.0017	0.00041	782230	119079281	118758118	6	118758118	6	118758118	*	R	0.313953	3.58824
6_118760311_T_A	rs7745728	6	118760311	T	A	0.0021	1.002	0.986	1.019	0.3595	5	rs7745728	0.8004	6	118760311	A	T	0.3595	1.002	0.986	1.019	0.0021	0.0085	85934	401577	6	118760311	6	118760311	*	rs7745728	W	119081474	rs7745728	A	T	0.3594	-0.0063	0.0017	0.00024	772419	119081474	118760311	6	118760311	6	118760311	*	W	0.247059	-3.70588
6_118760407_A_G	rs9320667	6	118760407	A	G	0.002	1.002	0.985222	1.01833	0.3595	11	rs9320667	0.8121	6	118760407	A	G	0.6405	0.998	0.982	1.015	-0.002	0.0085	85934	401577	6	118760407	6	118760407	*	rs9320667	R	119081570	rs9320667	A	G	0.6404	0.0063	0.0017	0.00025	783459	119081570	118760407	6	118760407	6	118760407	*	R	0.235294	3.70588
6_118789727_G_T	rs17826675	6	118789727	G	T	0.0039	1.004	0.986	1.022	0.2755	10	rs17826675	0.6688	6	118789727	T	G	0.2755	1.004	0.986	1.022	0.0039	0.0091	85934	401577	6	118789727	6	118789727	*	rs17826675	B	119110890	rs17826675	T	G	0.2781	-0.0066	0.0018	0.00028	789385	119110890	118789727	6	118789727	6	118789727	*	B	0.428571	-3.66667
6_118973412_C_T	rs9387621	6	118973412	C	T	0.0021	1.002	0.985	1.019	0.3408	10	rs9387621	0.802	6	118973412	T	C	0.3408	1.002	0.985	1.019	0.0021	0.0086	85934	401577	6	118973412	6	118973412	*	rs9387621	Y	119294577	rs9387621	T	C	0.3416	0.0065	0.0018	0.0004	692592	119294577	118973412	6	118973412	6	118973412	*	Y	0.244186	3.61111
6_118978278_G_A	rs2051057	6	118978278	G	A	0.011	1.011	0.995	1.027	0.5265	10	rs2051057	0.1738	6	118978278	A	G	0.5265	1.011	0.995	1.027	0.011	0.0081	85934	401577	6	118978278	6	118978278	*	rs2051057	R	119299443	rs2051057	A	G	0.5245	0.007	0.0017	4.4e-05	686073	119299443	118978278	6	118978278	6	118978278	*	R	1.35802	4.11765
6_118978418_C_G	rs2051056	6	118978418	C	G	0.0111	1.01112	0.995025	1.02775	0.5266	6	rs2051056	0.1719	6	118978418	C	G	0.4734	0.989	0.973	1.005	-0.0111	0.0081	85934	401577	6	118978418	6	118978418	*	rs2051056	S	119299583	rs2051056	C	G	0.4755	-0.0071	0.0017	4.2e-05	686044	119299583	118978418	6	118978418	6	118978418	*	S	1.37037	-4.17647
6_118979312_A_G	rs4946382	6	118979312	A	G	0.0004	1	0.984252	1.01729	0.381	11	rs4946382	0.9577	6	118979312	A	G	0.619	1	0.983	1.016	-0.0004	0.0084	85934	401577	6	118979312	6	118979312	*	rs4946382	R	119300477	rs4946382	A	G	0.6202	-0.0068	0.0018	0.00012	686397	119300477	118979312	6	118979312	6	118979312	*	R	0.047619	-3.77778
6_118983460_T_A	rs4946383	6	118983460	T	A	0.0108	1.011	0.995	1.027	0.5268	5	rs4946383	0.1851	6	118983460	A	T	0.5268	1.011	0.995	1.027	0.0108	0.0081	85934	401577	6	118983460	6	118983460	*	rs4946383	W	119304625	rs4946383	A	T	0.5246	0.007	0.0017	4.5e-05	685940	119304625	118983460	6	118983460	6	118983460	*	W	1.33333	4.11765
6_118985247_T_C	rs4946385	6	118985247	T	C	0.0005	1	0.984252	1.01729	0.3811	11	rs4946385	0.9562	6	118985247	T	C	0.6189	1	0.983	1.016	-0.0005	0.0084	85934	401577	6	118985247	6	118985247	*	rs4946385	Y	119306412	rs4946385	T	C	0.6201	-0.0067	0.0018	0.00019	686159	119306412	118985247	6	118985247	6	118985247	*	Y	0.0595238	-3.72222
6_118986644_T_C	rs2357020	6	118986644	T	C	0.0108	1.01112	0.995025	1.02669	0.5267	11	rs2357020	0.1852	6	118986644	T	C	0.4733	0.989	0.974	1.005	-0.0108	0.0081	85934	401577	6	118986644	6	118986644	*	rs2357020	Y	119307809	rs2357020	T	C	0.4753	-0.0071	0.0017	4.4e-05	686165	119307809	118986644	6	118986644	6	118986644	*	Y	1.33333	-4.17647
6_118992352_A_T	rs11967399	6	118992352	A	T	0.0108	1.01112	0.995025	1.02669	0.5266	6	rs11967399	0.1835	6	118992352	A	T	0.4734	0.989	0.974	1.005	-0.0108	0.0081	85934	401577	6	118992352	6	118992352	*	rs11967399	W	119313517	rs11967399	A	T	0.4754	-0.0072	0.0017	3.2e-05	685477	119313517	118992352	6	118992352	6	118992352	*	W	1.33333	-4.23529
6_118992468_A_G	rs11967889	6	118992468	A	G	0.0105	1.0101	0.995025	1.02669	0.5266	11	rs11967889	0.1955	6	118992468	A	G	0.4734	0.99	0.974	1.005	-0.0105	0.0081	85934	401577	6	118992468	6	118992468	*	rs11967889	R	119313633	rs11967889	A	G	0.4753	-0.0072	0.0017	3.2e-05	685641	119313633	118992468	6	118992468	6	118992468	*	R	1.2963	-4.23529
6_118993959_T_G	rs9401113	6	118993959	T	G	0.0107	1.01112	0.995025	1.02669	0.5266	11	rs9401113	0.1883	6	118993959	T	G	0.4734	0.989	0.974	1.005	-0.0107	0.0081	85934	401577	6	118993959	6	118993959	*	rs9401113	K	119315124	rs9401113	T	G	0.4753	-0.007	0.0017	4.7e-05	685718	119315124	118993959	6	118993959	6	118993959	*	K	1.32099	-4.11765
6_118996678_T_C	rs2797352	6	118996678	T	C	0.0107	1.01112	0.995025	1.02669	0.5268	11	rs2797352	0.1872	6	118996678	T	C	0.4732	0.989	0.974	1.005	-0.0107	0.0081	85934	401577	6	118996678	6	118996678	*	rs2797352	Y	119317843	rs2797352	T	C	0.4752	-0.007	0.0017	4.4e-05	685961	119317843	118996678	6	118996678	6	118996678	*	Y	1.32099	-4.11765
6_118999148_A_G	rs794266	6	118999148	A	G	0.0104	1.0101	0.995025	1.02669	0.527	11	rs794266	0.1993	6	118999148	A	G	0.473	0.99	0.974	1.005	-0.0104	0.0081	85934	401577	6	118999148	6	118999148	*	rs794266	R	119320313	rs794266	A	G	0.4752	-0.0072	0.0017	3.1e-05	685572	119320313	118999148	6	118999148	6	118999148	*	R	1.28395	-4.23529
6_119000386_T_C	rs10499090	6	119000386	T	C	0.0003	1	0.984252	1.01729	0.3809	11	rs10499090	0.9737	6	119000386	T	C	0.6191	1	0.983	1.016	-0.0003	0.0084	85934	401577	6	119000386	6	119000386	*	rs10499090	Y	119321551	rs10499090	T	C	0.62	-0.0067	0.0018	0.00016	685799	119321551	119000386	6	119000386	6	119000386	*	Y	0.0357143	-3.72222
6_119005947_G_A	rs794262	6	119005947	G	A	0.0092	1.009	0.993	1.025	0.5321	10	rs794262	0.2564	6	119005947	A	G	0.5321	1.009	0.993	1.025	0.0092	0.0081	85934	401577	6	119005947	6	119005947	*	rs794262	R	119327112	rs794262	A	G	0.5308	0.0064	0.0018	0.00035	629962	119327112	119005947	6	119005947	6	119005947	*	R	1.1358	3.55556
6_119008393_C_T	rs813812	6	119008393	C	T	0.012	1.012	0.996	1.028	0.539	10	rs813812	0.1393	6	119008393	T	C	0.539	1.012	0.996	1.028	0.012	0.0081	85934	401577	6	119008393	6	119008393	*	rs813812	Y	119329558	rs813812	T	C	0.5364	0.007	0.0017	4.8e-05	685157	119329558	119008393	6	119008393	6	119008393	*	Y	1.48148	4.11765
6_119008837_T_C	rs794260	6	119008837	T	C	0.0103	1.0101	0.994036	1.02669	0.5266	11	rs794260	0.2054	6	119008837	T	C	0.4734	0.99	0.974	1.006	-0.0103	0.0081	85934	401577	6	119008837	6	119008837	*	rs794260	Y	119330002	rs794260	T	C	0.4752	-0.0071	0.0017	3.6e-05	684976	119330002	119008837	6	119008837	6	119008837	*	Y	1.2716	-4.17647
6_119010723_T_A	rs9387624	6	119010723	T	A	0.0007	1.001	0.984	1.018	0.3543	5	rs9387624	0.9357	6	119010723	A	T	0.3543	1.001	0.984	1.018	0.0007	0.0085	85934	401577	6	119010723	6	119010723	*	rs9387624	W	119331888	rs9387624	A	T	0.3531	0.0069	0.0018	0.00017	678447	119331888	119010723	6	119010723	6	119010723	*	W	0.0823529	3.83333
6_119019716_T_C	rs3756939	6	119019716	T	C	0.0083	1.00806	0.992063	1.02459	0.6226	11	rs3756939	0.3221	6	119019716	T	C	0.3774	0.992	0.976	1.008	-0.0083	0.0084	85934	401577	6	119019716	6	119019716	*	rs3756939	Y	119340881	rs3756939	T	C	0.3772	0.0062	0.0017	0.00031	777723	119340881	119019716	6	119019716	6	119019716	*	Y	0.988095	3.64706
6_119024845_T_C	rs1775613	6	119024845	T	C	0.0067	1.00705	0.99108	1.02354	0.5774	11	rs1775613	0.4166	6	119024845	T	C	0.4226	0.993	0.977	1.009	-0.0067	0.0082	85934	401577	6	119024845	6	119024845	*	rs1775613	Y	119346010	rs1775613	T	C	0.4183	0.0065	0.0017	0.00012	764917	119346010	119024845	6	119024845	6	119024845	*	Y	0.817073	3.82353
6_119025747_G_A	rs6929403	6	119025747	G	A	0.0022	1.002	0.986	1.019	0.3665	10	rs6929403	0.7929	6	119025747	A	G	0.3665	1.002	0.986	1.019	0.0022	0.0085	85934	401577	6	119025747	6	119025747	*	rs6929403	R	119346912	rs6929403	A	G	0.3645	0.0063	0.0018	0.00048	677967	119346912	119025747	6	119025747	6	119025747	*	R	0.258824	3.5
6_119031853_A_T	rs9387628	6	119031853	A	T		1	0.983284	1.01729	0.3534	6	rs9387628	0.9992	6	119031853	A	T	0.6466	1	0.983	1.017	0	0.0085	85934	401577	6	119031853	6	119031853	*	rs9387628	W	119353018	rs9387628	A	T	0.6472	-0.0068	0.0019	0.00026	671809	119353018	119031853	6	119031853	6	119031853	*	W		-3.57895
6_119035170_A_T	rs9398499	6	119035170	A	T	0.0122	1.01215	0.996016	1.02881	0.5052	6	rs9398499	0.1339	6	119035170	A	T	0.4948	0.988	0.972	1.004	-0.0122	0.0081	85934	401577	6	119035170	6	119035170	*	rs9398499	W	119356335	rs9398499	A	T	0.5011	-0.0061	0.0017	0.0004	681011	119356335	119035170	6	119035170	6	119035170	*	W	1.50617	-3.58824
6_119052747_T_G	rs12526935	6	119052747	T	G	0.0108	1.01112	0.995025	1.02669	0.501	11	rs12526935	0.1861	6	119052747	T	G	0.499	0.989	0.974	1.005	-0.0108	0.0081	85934	401577	6	119052747	6	119052747	*	rs12526935	D	119373912	rs12526935	T	G	0.5026	-0.0061	0.0017	0.0004	679772	119373912	119052747	6	119052747	6	119052747	*	D	1.33333	-3.58824
6_119065138_C_T	rs2357030	6	119065138	C	T	0.0111	1.011	0.995	1.028	0.4791	10	rs2357030	0.1755	6	119065138	T	C	0.4791	1.011	0.995	1.028	0.0111	0.0082	85934	401577	6	119065138	6	119065138	*	rs2357030	Y	119386303	rs2357030	T	C	0.4842	0.0061	0.0018	0.00049	677806	119386303	119065138	6	119065138	6	119065138	*	Y	1.35366	3.38889
6_119130092_G_A	rs9320680	6	119130092	G	A	0.0037	1.004	0.988	1.02	0.457	10	rs9320680	0.6558	6	119130092	A	G	0.457	1.004	0.988	1.02	0.0037	0.0082	85934	401577	6	119130092	6	119130092	*	rs9320680	R	119451257	rs9320680	A	G	0.4632	0.0061	0.0017	0.00049	682917	119451257	119130092	6	119130092	6	119130092	*	R	0.45122	3.58824
6_119130167_A_G	rs706981	6	119130167	A	G	-0.0128	0.987167	0.969932	1.00402	0.3242	11	rs706981	0.1439	6	119130167	A	G	0.6758	1.013	0.996	1.031	0.0128	0.0088	85934	401577	6	119130167	6	119130167	*	rs706981	R	119451332	rs706981	A	G	0.669	0.0066	0.0019	0.00037	690658	119451332	119130167	6	119130167	6	119130167	*	R	-1.45455	3.47368
6_119130267_G_C	rs9374782	6	119130267	G	C	0.0037	1.004	0.988	1.02	0.4554	5	rs9374782	0.6536	6	119130267	C	G	0.4554	1.004	0.988	1.02	0.0037	0.0082	85934	401577	6	119130267	6	119130267	*	rs9374782	S	119451432	rs9374782	C	G	0.4633	0.0061	0.0017	0.00045	682921	119451432	119130267	6	119130267	6	119130267	*	S	0.45122	3.58824
6_119132173_G_C	rs1891541	6	119132173	G	C	0.0037	1.004	0.988	1.02	0.455	5	rs1891541	0.6526	6	119132173	C	G	0.455	1.004	0.988	1.02	0.0037	0.0082	85934	401577	6	119132173	6	119132173	*	rs1891541	V	119453338	rs1891541	C	G	0.463	0.0061	0.0017	0.00043	683545	119453338	119132173	6	119132173	6	119132173	*	V	0.45122	3.58824
6_119134389_A_C	rs10457349	6	119134389	A	C	-0.012	0.988142	0.971817	1.00503	0.3252	11	rs10457349	0.1689	6	119134389	A	C	0.6748	1.012	0.995	1.029	0.012	0.0087	85934	401577	6	119134389	6	119134389	*	rs10457349	M	119455554	rs10457349	A	C	0.6714	0.0067	0.0019	0.00027	691153	119455554	119134389	6	119134389	6	119134389	*	M	-1.37931	3.52632
6_119139582_G_A	rs9385067	6	119139582	G	A	-0.0127	0.987	0.971	1.004	0.3257	10	rs9385067	0.1443	6	119139582	A	G	0.3257	0.987	0.971	1.004	-0.0127	0.0087	85934	401577	6	119139582	6	119139582	*	rs9385067	R	119460747	rs9385067	A	G	0.3263	-0.0065	0.0018	0.00037	691692	119460747	119139582	6	119139582	6	119139582	*	R	-1.45977	-3.61111
6_119141785_C_A	rs9387636	6	119141785	C	A	-0.0117	0.988	0.972	1.005	0.3242	10	rs9387636	0.1807	6	119141785	A	C	0.3242	0.988	0.972	1.005	-0.0117	0.0087	85934	401577	6	119141785	6	119141785	*	rs9387636	M	119462950	rs9387636	A	C	0.3311	-0.0066	0.0018	0.00034	692115	119462950	119141785	6	119141785	6	119141785	*	M	-1.34483	-3.66667
6_119141853_T_C	rs706983	6	119141853	T	C	-0.0119	0.988142	0.971817	1.00503	0.3299	11	rs706983	0.1696	6	119141853	T	C	0.6701	1.012	0.995	1.029	0.0119	0.0087	85934	401577	6	119141853	6	119141853	*	rs706983	Y	119463018	rs706983	T	C	0.6683	0.0065	0.0018	0.00044	692570	119463018	119141853	6	119141853	6	119141853	*	Y	-1.36782	3.61111
6_119142592_G_A	rs9401129	6	119142592	G	A	-0.0131	0.987	0.97	1.004	0.3251	10	rs9401129	0.1327	6	119142592	A	G	0.3251	0.987	0.97	1.004	-0.0131	0.0087	85934	401577	6	119142592	6	119142592	*	rs9401129	R	119463757	rs9401129	A	G	0.3224	-0.0068	0.0019	0.00028	680655	119463757	119142592	6	119142592	6	119142592	*	R	-1.50575	-3.57895
6_119144446_C_G	rs6934752	6	119144446	C	G	-0.008	0.992063	0.974659	1.00908	0.305	6	rs6934752	0.3656	6	119144446	C	G	0.695	1.008	0.991	1.026	0.008	0.0089	85934	401577	6	119144446	6	119144446	*	rs6934752	V	119465611	rs6934752	C	G	0.6987	0.0078	0.0019	4.2e-05	681493	119465611	119144446	6	119144446	6	119144446	*	V	-0.898876	4.10526
6_119145425_G_A	rs7775389	6	119145425	G	A	-0.0078	0.992	0.975	1.009	0.3089	10	rs7775389	0.3784	6	119145425	A	G	0.3089	0.992	0.975	1.009	-0.0078	0.0088	85934	401577	6	119145425	6	119145425	*	rs7775389	R	119466590	rs7775389	A	G	0.3022	-0.0077	0.0019	4.8e-05	681914	119466590	119145425	6	119145425	6	119145425	*	R	-0.886364	-4.05263
6_119145572_G_A	rs9387637	6	119145572	G	A	-0.0073	0.993	0.976	1.01	0.3054	10	rs9387637	0.4063	6	119145572	A	G	0.3054	0.993	0.976	1.01	-0.0073	0.0088	85934	401577	6	119145572	6	119145572	*	rs9387637	R	119466737	rs9387637	A	G	0.3012	-0.0077	0.0019	4.7e-05	682161	119466737	119145572	6	119145572	6	119145572	*	R	-0.829545	-4.05263
6_119146166_C_T	rs9398502	6	119146166	C	T	-0.0075	0.993	0.976	1.01	0.3079	10	rs9398502	0.395	6	119146166	T	C	0.3079	0.993	0.976	1.01	-0.0075	0.0088	85934	401577	6	119146166	6	119146166	*	rs9398502	Y	119467331	rs9398502	T	C	0.302	-0.0081	0.0019	2.5e-05	681964	119467331	119146166	6	119146166	6	119146166	*	Y	-0.852273	-4.26316
6_119147292_T_G	rs6928078	6	119147292	T	G	-0.0075	0.992063	0.97561	1.0101	0.3079	11	rs6928078	0.3956	6	119147292	T	G	0.6921	1.008	0.99	1.025	0.0075	0.0088	85934	401577	6	119147292	6	119147292	*	rs6928078	K	119468457	rs6928078	T	G	0.698	0.008	0.0019	3.6e-05	681607	119468457	119147292	6	119147292	6	119147292	*	K	-0.852273	4.21053
6_119147714_A_G	rs6910397	6	119147714	A	G	-0.0072	0.993049	0.97561	1.0101	0.3055	11	rs6910397	0.4146	6	119147714	A	G	0.6945	1.007	0.99	1.025	0.0072	0.0088	85934	401577	6	119147714	6	119147714	*	rs6910397	R	119468879	rs6910397	A	G	0.6991	0.0077	0.0019	5.1e-05	682689	119468879	119147714	6	119147714	6	119147714	*	R	-0.818182	4.05263
6_119148783_A_G	rs733259	6	119148783	A	G	-0.0073	0.993049	0.97561	1.0101	0.3078	11	rs733259	0.407	6	119148783	A	G	0.6922	1.007	0.99	1.025	0.0073	0.0088	85934	401577	6	119148783	6	119148783	*	rs733259	R	119469948	rs733259	A	G	0.6981	0.0078	0.0019	4.4e-05	677076	119469948	119148783	6	119148783	6	119148783	*	R	-0.829545	4.10526
6_119149589_A_T	rs9401130	6	119149589	A	T	-0.0074	0.993049	0.97561	1.0101	0.3078	6	rs9401130	0.4037	6	119149589	A	T	0.6922	1.007	0.99	1.025	0.0074	0.0088	85934	401577	6	119149589	6	119149589	*	rs9401130	W	119470754	rs9401130	A	T	0.6997	0.0078	0.0019	4.2e-05	683477	119470754	119149589	6	119149589	6	119149589	*	W	-0.840909	4.10526
6_119151170_G_C	rs611211	6	119151170	G	C	-0.0077	0.992	0.975	1.01	0.3056	5	rs611211	0.3803	6	119151170	C	G	0.3056	0.992	0.975	1.01	-0.0077	0.0088	85934	401577	6	119151170	6	119151170	*	rs611211	S	119472335	rs611211	C	G	0.3029	-0.0072	0.0019	0.00014	690413	119472335	119151170	6	119151170	6	119151170	*	S	-0.875	-3.78947
6_119151929_C_T	rs624829	6	119151929	C	T	-0.0085	0.992	0.975	1.009	0.3043	10	rs624829	0.3343	6	119151929	T	C	0.3043	0.992	0.975	1.009	-0.0085	0.0088	85934	401577	6	119151929	6	119151929	*	rs624829	Y	119473094	rs624829	T	C	0.3024	-0.0074	0.0019	8.8e-05	691073	119473094	119151929	6	119151929	6	119151929	*	Y	-0.965909	-3.89474
6_119152108_G_A	rs682949	6	119152108	G	A	-0.0077	0.992	0.975	1.01	0.3054	10	rs682949	0.3827	6	119152108	A	G	0.3054	0.992	0.975	1.01	-0.0077	0.0088	85934	401577	6	119152108	6	119152108	*	rs682949	R	119473273	rs682949	A	G	0.3028	-0.0075	0.0019	7.5e-05	691550	119473273	119152108	6	119152108	6	119152108	*	R	-0.875	-3.94737
6_119152646_T_C	rs638368	6	119152646	T	C	-0.0064	0.994036	0.976562	1.01112	0.3069	11	rs638368	0.4706	6	119152646	T	C	0.6931	1.006	0.989	1.024	0.0064	0.0088	85934	401577	6	119152646	6	119152646	*	rs638368	Y	119473811	rs638368	T	C	0.6969	0.0072	0.0019	0.00014	692480	119473811	119152646	6	119152646	6	119152646	*	Y	-0.727273	3.78947
6_119154402_C_T	rs656012	6	119154402	C	T	-0.0076	0.992	0.975	1.01	0.2981	10	rs656012	0.3904	6	119154402	T	C	0.2981	0.992	0.975	1.01	-0.0076	0.0089	85934	401577	6	119154402	6	119154402	*	rs656012	Y	119475567	rs656012	T	C	0.296	-0.0074	0.0019	0.00011	688875	119475567	119154402	6	119154402	6	119154402	*	Y	-0.853933	-3.89474
6_119161543_T_C	rs678974	6	119161543	T	C	-0.0059	0.994036	0.976562	1.01112	0.2983	11	rs678974	0.508	6	119161543	T	C	0.7017	1.006	0.989	1.024	0.0059	0.0089	85934	401577	6	119161543	6	119161543	*	rs678974	Y	119482708	rs678974	T	C	0.7045	0.0068	0.0019	0.00036	685174	119482708	119161543	6	119161543	6	119161543	*	Y	-0.662921	3.57895
6_119178085_G_A	rs17441930	6	119178085	G	A	0.0046	1.005	0.97	1.041	0.0545	10	rs17441930	0.7995	6	119178085	A	G	0.0545	1.005	0.97	1.041	0.0046	0.018	85934	401577	6	119178085	6	119178085	*	rs17441930	R	119499250	rs17441930	A	G	0.04993	-0.0189	0.0039	1.2e-06	677445	119499250	119178085	6	119178085	6	119178085	*	R	0.255556	-4.84615
6_119179074_G_A	rs3798602	6	119179074	G	A	0.0028	1.003	0.986	1.019	0.6271	10	rs3798602	0.7352	6	119179074	A	G	0.6271	1.003	0.986	1.019	0.0028	0.0084	85934	401577	6	119179074	6	119179074	*	rs3798602	R	119500239	rs3798602	A	G	0.6232	-0.0065	0.0018	0.00028	686056	119500239	119179074	6	119179074	6	119179074	*	R	0.333333	-3.61111
6_119187706_C_T	rs9387640	6	119187706	C	T	-0.0018	0.998	0.982	1.015	0.3752	10	rs9387640	0.8329	6	119187706	T	C	0.3752	0.998	0.982	1.015	-0.0018	0.0084	85934	401577	6	119187706	6	119187706	*	rs9387640	Y	119508871	rs9387640	T	C	0.363	-0.0119	0.0017	4.3e-12	783371	119508871	119187706	6	119187706	6	119187706	*	Y	-0.214286	-7
6_119188620_C_G	rs2142887	6	119188620	C	G	0.004	1.00402	0.988142	1.02041	0.4522	6	rs2142887	0.6256	6	119188620	C	G	0.5478	0.996	0.98	1.012	-0.004	0.0082	85934	401577	6	119188620	6	119188620	*	rs2142887	S	119509785	rs2142887	C	G	0.5361	-0.0085	0.0017	9.1e-07	692224	119509785	119188620	6	119188620	6	119188620	*	S	0.487805	-5
6_119192039_C_T	rs4946404	6	119192039	C	T	-0.0044	0.996	0.979	1.013	0.3089	10	rs4946404	0.6133	6	119192039	T	C	0.3089	0.996	0.979	1.013	-0.0044	0.0088	85934	401577	6	119192039	6	119192039	*	rs4946404	Y	119513204	rs4946404	T	C	0.3025	-0.0092	0.0019	8.1e-07	691927	119513204	119192039	6	119192039	6	119192039	*	Y	-0.5	-4.84211
6_119192195_A_C	rs17513883	6	119192195	A	C	0.0085	1.00806	0.97561	1.04167	0.0632	11	rs17513883	0.6128	6	119192195	A	C	0.9368	0.992	0.96	1.025	-0.0085	0.0167	85934	401577	6	119192195	6	119192195	*	rs17513883	M	119513360	rs17513883	A	C	0.94042	0.0177	0.0036	9.2e-07	690710	119513360	119192195	6	119192195	6	119192195	*	M	0.508982	4.91667
6_119192717_C_G	rs17442112	6	119192717	C	G	0.0089	1.00908	0.97561	1.04275	0.0616	6	rs17442112	0.597	6	119192717	C	G	0.9384	0.991	0.959	1.025	-0.0089	0.0169	85934	401577	6	119192717	6	119192717	*	rs17442112	S	119513882	rs17442112	C	G	0.94136	0.0181	0.0036	5.2e-07	691251	119513882	119192717	6	119192717	6	119192717	*	S	0.526627	5.02778
6_119192978_C_T	rs17513904	6	119192978	C	T	0.009	1.009	0.977	1.043	0.0633	10	rs17513904	0.5888	6	119192978	T	C	0.0633	1.009	0.977	1.043	0.009	0.0167	85934	401577	6	119192978	6	119192978	*	rs17513904	Y	119514143	rs17513904	T	C	0.05958	-0.0179	0.0036	6.5e-07	691600	119514143	119192978	6	119192978	6	119192978	*	Y	0.538922	-4.97222
6_119193114_T_G	rs17442126	6	119193114	T	G	0.0098	1.0101	0.977517	1.04384	0.0634	11	rs17442126	0.5577	6	119193114	T	G	0.9366	0.99	0.958	1.023	-0.0098	0.0167	85934	401577	6	119193114	6	119193114	*	rs17442126	K	119514279	rs17442126	T	G	0.94031	0.0176	0.0036	1.3e-06	680409	119514279	119193114	6	119193114	6	119193114	*	K	0.586826	4.88889
6_119193587_G_A	rs3765248	6	119193587	G	A	0.0098	1.01	0.977	1.043	0.0634	10	rs3765248	0.5549	6	119193587	A	G	0.0634	1.01	0.977	1.043	0.0098	0.0167	85934	401577	6	119193587	6	119193587	*	rs3765248	R	119514752	rs3765248	A	G	0.05969	-0.0175	0.0036	1.4e-06	680410	119514752	119193587	6	119193587	6	119193587	*	R	0.586826	-4.86111
6_119193993_C_T	rs17442140	6	119193993	C	T	0.0085	1.009	0.976	1.042	0.0633	10	rs17442140	0.6108	6	119193993	T	C	0.0633	1.009	0.976	1.042	0.0085	0.0167	85934	401577	6	119193993	6	119193993	*	rs17442140	Y	119515158	rs17442140	T	C	0.05958	-0.0179	0.0036	6.4e-07	691600	119515158	119193993	6	119193993	6	119193993	*	Y	0.508982	-4.97222
6_119196162_C_T	rs3798604	6	119196162	C	T	0.009	1.009	0.977	1.043	0.0633	10	rs3798604	0.5888	6	119196162	T	C	0.0633	1.009	0.977	1.043	0.009	0.0167	85934	401577	6	119196162	6	119196162	*	rs3798604	Y	119517327	rs3798604	T	C	0.05969	-0.0179	0.0036	6.5e-07	691592	119517327	119196162	6	119196162	6	119196162	*	Y	0.538922	-4.97222
6_119196818_G_A	rs4590306	6	119196818	G	A	-0.0048	0.995	0.978	1.013	0.3093	10	rs4590306	0.5875	6	119196818	A	G	0.3093	0.995	0.978	1.013	-0.0048	0.0088	85934	401577	6	119196818	6	119196818	*	rs4590306	R	119517983	rs4590306	A	G	0.3022	-0.0092	0.0019	9.4e-07	691736	119517983	119196818	6	119196818	6	119196818	*	R	-0.545455	-4.84211
6_119196843_T_C	rs17442147	6	119196843	T	C	0.0097	1.0101	0.977517	1.04384	0.0634	11	rs17442147	0.561	6	119196843	T	C	0.9366	0.99	0.958	1.023	-0.0097	0.0167	85934	401577	6	119196843	6	119196843	*	rs17442147	Y	119518008	rs17442147	T	C	0.94031	0.0175	0.0036	1.3e-06	680415	119518008	119196843	6	119196843	6	119196843	*	Y	0.580838	4.86111
6_119198073_C_T	rs17442154	6	119198073	C	T	0.0099	1.01	0.977	1.044	0.0633	10	rs17442154	0.5539	6	119198073	T	C	0.0633	1.01	0.977	1.044	0.0099	0.0167	85934	401577	6	119198073	6	119198073	*	rs17442154	Y	119519238	rs17442154	T	C	0.05969	-0.0178	0.0036	7.7e-07	692110	119519238	119198073	6	119198073	6	119198073	*	Y	0.592814	-4.94444
6_119198443_G_T	rs6900434	6	119198443	G	T	0.0088	1.009	0.976	1.042	0.0633	10	rs6900434	0.596	6	119198443	T	G	0.0633	1.009	0.976	1.042	0.0088	0.0167	85934	401577	6	119198443	6	119198443	*	rs6900434	D	119519608	rs6900434	T	G	0.05958	-0.0177	0.0036	8.4e-07	691293	119519608	119198443	6	119198443	6	119198443	*	D	0.526946	-4.91667
6_119198886_T_C	rs6923555	6	119198886	T	C	0.0069	1.00705	0.99108	1.02354	0.5697	11	rs6923555	0.399	6	119198886	T	C	0.4303	0.993	0.977	1.009	-0.0069	0.0082	85934	401577	6	119198886	6	119198886	*	rs6923555	Y	119520051	rs6923555	T	C	0.4243	-0.0063	0.0017	0.00029	691713	119520051	119198886	6	119198886	6	119198886	*	Y	0.841463	-3.70588
6_119199084_A_G	rs6901117	6	119199084	A	G	0.0088	1.00908	0.976562	1.04275	0.0633	11	rs6901117	0.5962	6	119199084	A	G	0.9367	0.991	0.959	1.024	-0.0088	0.0167	85934	401577	6	119199084	6	119199084	*	rs6901117	R	119520249	rs6901117	A	G	0.94042	0.0178	0.0036	7.8e-07	691193	119520249	119199084	6	119199084	6	119199084	*	R	0.526946	4.94444
6_119199159_C_T	rs6901418	6	119199159	C	T	0.007	1.007	0.991	1.023	0.5696	10	rs6901418	0.395	6	119199159	T	C	0.5696	1.007	0.991	1.023	0.007	0.0082	85934	401577	6	119199159	6	119199159	*	rs6901418	Y	119520324	rs6901418	T	C	0.5757	0.0063	0.0017	0.00029	691715	119520324	119199159	6	119199159	6	119199159	*	Y	0.853659	3.70588
6_119199984_C_T	rs6907205	6	119199984	C	T	0.0073	1.007	0.991	1.024	0.5694	10	rs6907205	0.3736	6	119199984	T	C	0.5694	1.007	0.991	1.024	0.0073	0.0082	85934	401577	6	119199984	6	119199984	*	rs6907205	Y	119521149	rs6907205	T	C	0.5755	0.0063	0.0017	0.00027	691353	119521149	119199984	6	119199984	6	119199984	*	Y	0.890244	3.70588
6_119201188_T_C	rs9481890	6	119201188	T	C	0.005	1.00503	0.98912	1.02145	0.5072	11	rs9481890	0.542	6	119201188	T	C	0.4928	0.995	0.979	1.011	-0.005	0.0081	85934	401577	6	119201188	6	119201188	*	rs9481890	Y	119522353	rs9481890	T	C	0.4837	-0.0101	0.0017	3.9e-09	690838	119522353	119201188	6	119201188	6	119201188	*	Y	0.617284	-5.94118
6_119201388_A_G	rs9481891	6	119201388	A	G	0.0045	1.00402	0.98912	1.02041	0.5064	11	rs9481891	0.5838	6	119201388	A	G	0.4936	0.996	0.98	1.011	-0.0045	0.0081	85934	401577	6	119201388	6	119201388	*	rs9481891	R	119522553	rs9481891	A	G	0.4842	-0.0101	0.0017	5.8e-09	690928	119522553	119201388	6	119201388	6	119201388	*	R	0.555556	-5.94118
6_119203351_G_C	rs9489620	6	119203351	G	C	0.0063	1.006	0.99	1.023	0.531	5	rs9489620	0.4399	6	119203351	C	G	0.531	1.006	0.99	1.023	0.0063	0.0082	85934	401577	6	119203351	6	119203351	*	rs9489620	V	119524516	rs9489620	C	G	0.5463	0.0106	0.0017	9.5e-10	689307	119524516	119203351	6	119203351	6	119203351	*	V	0.768293	6.23529
6_119203519_T_C	rs9489621	6	119203519	T	C	0.0057	1.00604	0.990099	1.02249	0.5707	11	rs9489621	0.4891	6	119203519	T	C	0.4293	0.994	0.978	1.01	-0.0057	0.0082	85934	401577	6	119203519	6	119203519	*	rs9489621	Y	119524684	rs9489621	T	C	0.4231	-0.0062	0.0017	0.00038	692561	119524684	119203519	6	119203519	6	119203519	*	Y	0.695122	-3.64706
6_119205185_G_A	rs9489622	6	119205185	G	A	0.0045	1.005	0.988	1.021	0.5057	10	rs9489622	0.5787	6	119205185	A	G	0.5057	1.005	0.988	1.021	0.0045	0.0082	85934	401577	6	119205185	6	119205185	*	rs9489622	R	119526350	rs9489622	A	G	0.516	0.0103	0.0017	2.8e-09	690131	119526350	119205185	6	119205185	6	119205185	*	R	0.54878	6.05882
6_119206246_T_C	rs909714	6	119206246	T	C	0.0073	1.00705	0.99108	1.02354	0.6084	11	rs909714	0.384	6	119206246	T	C	0.3916	0.993	0.977	1.009	-0.0073	0.0084	85934	401577	6	119206246	6	119206246	*	rs909714	Y	119527411	rs909714	T	C	0.3786	-0.0079	0.0018	9.8e-06	686334	119527411	119206246	6	119206246	6	119206246	*	Y	0.869048	-4.38889
6_119206424_C_G	rs17442182	6	119206424	C	G	0.0093	1.00908	0.976562	1.04384	0.0625	6	rs17442182	0.5806	6	119206424	C	G	0.9375	0.991	0.958	1.024	-0.0093	0.0169	85934	401577	6	119206424	6	119206424	*	rs17442182	S	119527589	rs17442182	C	G	0.94036	0.0176	0.0037	2e-06	687893	119527589	119206424	6	119206424	6	119206424	*	S	0.550296	4.75676
6_119209888_T_C	rs2267674	6	119209888	T	C	-0.0031	0.997009	0.980392	1.0142	0.3244	11	rs2267674	0.723	6	119209888	T	C	0.6756	1.003	0.986	1.02	0.0031	0.0087	85934	401577	6	119209888	6	119209888	*	rs2267674	Y	119531053	rs2267674	T	C	0.6805	0.0088	0.0019	2.6e-06	676347	119531053	119209888	6	119209888	6	119209888	*	Y	-0.356322	4.63158
6_119210251_G_T	rs2267675	6	119210251	G	T	-0.0029	0.997	0.98	1.014	0.3236	10	rs2267675	0.7386	6	119210251	T	G	0.3236	0.997	0.98	1.014	-0.0029	0.0087	85934	401577	6	119210251	6	119210251	*	rs2267675	K	119531416	rs2267675	T	G	0.3193	-0.0089	0.0019	2.4e-06	676943	119531416	119210251	6	119210251	6	119210251	*	K	-0.333333	-4.68421
6_119210742_T_G	rs2267676	6	119210742	T	G	-0.0036	0.996016	0.979432	1.0142	0.3192	11	rs2267676	0.6793	6	119210742	T	G	0.6808	1.004	0.986	1.021	0.0036	0.0088	85934	401577	6	119210742	6	119210742	*	rs2267676	D	119531907	rs2267676	T	G	0.6831	0.0087	0.0019	4e-06	676630	119531907	119210742	6	119210742	6	119210742	*	D	-0.409091	4.57895
6_119249189_A_G	rs3819731	6	119249189	A	G	-0.0032	0.997009	0.979432	1.0142	0.3191	11	rs3819731	0.7117	6	119249189	A	G	0.6809	1.003	0.986	1.021	0.0032	0.0088	85934	401577	6	119249189	6	119249189	*	rs3819731	R	119570354	rs3819731	A	G	0.6829	0.0088	0.0019	2.4e-06	683344	119570354	119249189	6	119249189	6	119249189	*	R	-0.363636	4.63158
6_119257711_G_C	rs2299878	6	119257711	G	C	-0.0028	0.997	0.98	1.014	0.3235	5	rs2299878	0.7467	6	119257711	C	G	0.3235	0.997	0.98	1.014	-0.0028	0.0087	85934	401577	6	119257711	6	119257711	*	rs2299878	S	119578876	rs2299878	C	G	0.3196	-0.0086	0.0019	4e-06	684000	119578876	119257711	6	119257711	6	119257711	*	S	-0.321839	-4.52632
6_119260654_T_C	rs2357164	6	119260654	T	C	-0.0032	0.997009	0.980392	1.0142	0.3233	11	rs2357164	0.7095	6	119260654	T	C	0.6767	1.003	0.986	1.02	0.0032	0.0087	85934	401577	6	119260654	6	119260654	*	rs2357164	B	119581819	rs2357164	T	C	0.6805	0.0085	0.0019	4.4e-06	684794	119581819	119260654	6	119260654	6	119260654	*	B	-0.367816	4.47368
6_119261726_A_C	rs7755155	6	119261726	A	C	-0.0037	0.996016	0.979432	1.01317	0.3188	11	rs7755155	0.6701	6	119261726	A	C	0.6812	1.004	0.987	1.021	0.0037	0.0087	85934	401577	6	119261726	6	119261726	*	rs7755155	M	119582891	rs7755155	A	C	0.6832	0.0085	0.0019	4.4e-06	689721	119582891	119261726	6	119261726	6	119261726	*	M	-0.425287	4.47368
6_119263523_G_A	rs9489638	6	119263523	G	A	-0.0035	0.997	0.98	1.014	0.3189	10	rs9489638	0.6921	6	119263523	A	G	0.3189	0.997	0.98	1.014	-0.0035	0.0087	85934	401577	6	119263523	6	119263523	*	rs9489638	R	119584688	rs9489638	A	G	0.3227	-0.0084	0.0018	5.1e-06	689958	119584688	119263523	6	119263523	6	119263523	*	R	-0.402299	-4.66667
6_119267665_T_C	rs12209570	6	119267665	T	C	-0.0036	0.996016	0.980392	1.01317	0.3659	11	rs12209570	0.6705	6	119267665	T	C	0.6341	1.004	0.987	1.02	0.0036	0.0085	85934	401577	6	119267665	6	119267665	*	rs12209570	Y	119588830	rs12209570	T	C	0.6366	0.0098	0.0018	4.5e-08	685724	119588830	119267665	6	119267665	6	119267665	*	Y	-0.423529	5.44444
6_119268119_A_G	rs2299881	6	119268119	A	G	0.001	1.001	0.985222	1.01729	0.4957	11	rs2299881	0.9038	6	119268119	A	G	0.5043	0.999	0.983	1.015	-0.001	0.0081	85934	401577	6	119268119	6	119268119	*	rs2299881	R	119589284	rs2299881	A	G	0.4984	0.0068	0.0019	0.00029	528687	119589284	119268119	6	119268119	6	119268119	*	R	0.123457	3.57895
6_119272867_T_C	rs4946406	6	119272867	T	C	-0.0034	0.997009	0.979432	1.0142	0.3236	11	rs4946406	0.699	6	119272867	T	C	0.6764	1.003	0.986	1.021	0.0034	0.0087	85934	401577	6	119272867	6	119272867	*	rs4946406	Y	119594032	rs4946406	T	C	0.6838	0.0083	0.0018	6.4e-06	690777	119594032	119272867	6	119272867	6	119272867	*	Y	-0.390805	4.61111
6_119295104_A_C	rs2057554	6	119295104	A	C	-0.0039	0.996016	0.979432	1.01317	0.3239	11	rs2057554	0.6561	6	119295104	A	C	0.6761	1.004	0.987	1.021	0.0039	0.0087	85934	401577	6	119295104	6	119295104	*	rs2057554	M	119616269	rs2057554	A	C	0.6795	0.0085	0.0019	4.6e-06	687225	119616269	119295104	6	119295104	6	119295104	*	M	-0.448276	4.47368
6_119306864_C_T	rs195092	6	119306864	C	T	0.0043	1.004	0.987	1.022	0.6713	10	rs195092	0.6227	6	119306864	T	C	0.6713	1.004	0.987	1.022	0.0043	0.0087	85934	401577	6	119306864	6	119306864	*	rs195092	Y	119628029	rs195092	T	C	0.679	0.0085	0.0018	3.9e-06	687021	119628029	119306864	6	119306864	6	119306864	*	Y	0.494253	4.72222
6_119347134_A_G	rs3778111	6	119347134	A	G	0.0007	1.001	0.984252	1.01833	0.6691	11	rs3778111	0.9393	6	119347134	A	G	0.3309	0.999	0.982	1.016	-0.0007	0.0087	85934	401577	6	119347134	6	119347134	*	rs3778111	R	119668299	rs3778111	A	G	0.3221	-0.0087	0.0019	4.6e-06	634683	119668299	119347134	6	119347134	6	119347134	*	R	0.0804598	-4.57895
6_119354288_G_T	rs1935477	6	119354288	G	T	0.0059	1.006	0.99	1.022	0.49	10	rs1935477	0.4663	6	119354288	T	G	0.49	1.006	0.99	1.022	0.0059	0.0081	85934	401577	6	119354288	6	119354288	*	rs1935477	K	119675453	rs1935477	T	G	0.5039	0.0079	0.0017	3.6e-06	690214	119675453	119354288	6	119354288	6	119354288	*	K	0.728395	4.64706
6_119431660_G_A	rs1573046	6	119431660	G	A	-0.0022	0.998	0.979	1.017	0.244	10	rs1573046	0.8194	6	119431660	A	G	0.244	0.998	0.979	1.017	-0.0022	0.0095	85934	401577	6	119431660	6	119431660	*	rs1573046	R	119752825	rs1573046	A	G	0.2396	-0.0078	0.002	0.00011	688640	119752825	119431660	6	119431660	6	119431660	*	R	-0.231579	-3.9
6_119486686_C_T	rs2133532	6	119486686	C	T	0.0019	1.002	0.983	1.021	0.2372	10	rs2133532	0.8401	6	119486686	T	C	0.2372	1.002	0.983	1.021	0.0019	0.0096	85934	401577	6	119486686	6	119486686	*	rs2133532	Y	119807851	rs2133532	T	C	0.2316	-0.0076	0.002	0.00019	691928	119807851	119486686	6	119486686	6	119486686	*	Y	0.197917	-3.8
6_119491254_G_A	rs11153825	6	119491254	G	A	0.0009	1.001	0.982	1.02	0.2369	10	rs11153825	0.9211	6	119491254	A	G	0.2369	1.001	0.982	1.02	0.0009	0.0096	85934	401577	6	119491254	6	119491254	*	rs11153825	R	119812419	rs11153825	A	G	0.2315	-0.0076	0.002	0.00017	691901	119812419	119491254	6	119491254	6	119491254	*	R	0.09375	-3.8
6_119499033_T_G	rs11754922	6	119499033	T	G	0.002	1.002	0.983284	1.02145	0.2375	11	rs11754922	0.8386	6	119499033	T	G	0.7625	0.998	0.979	1.017	-0.002	0.0096	85934	401577	6	119499033	6	119499033	*	rs11754922	K	119820198	rs11754922	T	G	0.7685	0.0078	0.0021	0.00015	683231	119820198	119499033	6	119499033	6	119499033	*	K	0.208333	3.71429
6_119502294_C_A	rs6913953	6	119502294	C	A	0.0019	1.002	0.983	1.021	0.2374	10	rs6913953	0.8434	6	119502294	A	C	0.2374	1.002	0.983	1.021	0.0019	0.0096	85934	401577	6	119502294	6	119502294	*	rs6913953	M	119823459	rs6913953	A	C	0.2313	-0.0074	0.002	0.00026	691661	119823459	119502294	6	119502294	6	119502294	*	M	0.197917	-3.7
6_119508954_T_C	rs1499570	6	119508954	T	C	0.002	1.002	0.983284	1.02145	0.2371	11	rs1499570	0.8358	6	119508954	T	C	0.7629	0.998	0.979	1.017	-0.002	0.0096	85934	401577	6	119508954	6	119508954	*	rs1499570	Y	119830119	rs1499570	T	C	0.7685	0.0075	0.002	0.00023	690230	119830119	119508954	6	119508954	6	119508954	*	Y	0.208333	3.75
6_119509260_A_G	rs951597	6	119509260	A	G	0.0016	1.002	0.983284	1.02041	0.237	11	rs951597	0.868	6	119509260	A	G	0.763	0.998	0.98	1.017	-0.0016	0.0096	85934	401577	6	119509260	6	119509260	*	rs951597	R	119830425	rs951597	A	G	0.7685	0.0074	0.002	0.00025	690104	119830425	119509260	6	119509260	6	119509260	*	R	0.166667	3.7
6_119512027_T_C	rs12215748	6	119512027	T	C	0.0025	1.002	0.984252	1.02145	0.2378	11	rs12215748	0.7986	6	119512027	T	C	0.7622	0.998	0.979	1.016	-0.0025	0.0096	85934	401577	6	119512027	6	119512027	*	rs12215748	Y	119833192	rs12215748	T	C	0.7668	0.0071	0.002	0.00045	689476	119833192	119512027	6	119512027	6	119512027	*	Y	0.260417	3.55
6_119519290_A_T	rs13210596	6	119519290	A	T	0.002	1.002	0.983284	1.02145	0.2369	6	rs13210596	0.8333	6	119519290	A	T	0.7631	0.998	0.979	1.017	-0.002	0.0096	85934	401577	6	119519290	6	119519290	*	rs13210596	W	119840455	rs13210596	A	T	0.7688	0.0072	0.0021	0.00043	679048	119840455	119519290	6	119519290	6	119519290	*	W	0.208333	3.42857
6_119519388_A_C	rs13210710	6	119519388	A	C	0.0021	1.002	0.983284	1.02145	0.237	11	rs13210710	0.8297	6	119519388	A	C	0.763	0.998	0.979	1.017	-0.0021	0.0096	85934	401577	6	119519388	6	119519388	*	rs13210710	M	119840553	rs13210710	A	C	0.7679	0.0072	0.002	0.00039	684871	119840553	119519388	6	119519388	6	119519388	*	M	0.21875	3.6
6_119519905_T_C	rs10485006	6	119519905	T	C	0.0022	1.002	0.983284	1.02145	0.237	11	rs10485006	0.8154	6	119519905	T	C	0.763	0.998	0.979	1.017	-0.0022	0.0096	85934	401577	6	119519905	6	119519905	*	rs10485006	Y	119841070	rs10485006	T	C	0.7688	0.0072	0.0021	0.00045	684825	119841070	119519905	6	119519905	6	119519905	*	Y	0.229167	3.42857
6_119526301_A_T	rs10457361	6	119526301	A	T	0.0016	1.002	0.983284	1.02041	0.2366	6	rs10457361	0.8696	6	119526301	A	T	0.7634	0.998	0.98	1.017	-0.0016	0.0096	85934	401577	6	119526301	6	119526301	*	rs10457361	W	119847466	rs10457361	A	T	0.7696	0.0072	0.0021	0.00043	681415	119847466	119526301	6	119526301	6	119526301	*	W	0.166667	3.42857
6_119592903_T_G	rs17238591	6	119592903	T	G	-0.0048	0.995025	0.954198	1.03734	0.04	11	rs17238591	0.8203	6	119592903	T	G	0.96	1.005	0.964	1.048	0.0048	0.0213	85934	401577	6	119592903	6	119592903	*	rs17238591	K	119914068	rs17238591	T	G	0.95691	-0.0184	0.0045	4.2e-05	658251	119914068	119592903	6	119592903	6	119592903	*	K	-0.225352	-4.08889
6_119612984_G_A	rs13204987	6	119612984	G	A	-0.0128	0.987	0.967	1.008	0.1885	10	rs13204987	0.2206	6	119612984	A	G	0.1885	0.987	0.967	1.008	-0.0128	0.0104	85934	401577	6	119612984	6	119612984	*	rs13204987	R	119934148	rs13204987	A	G	0.188	0.0114	0.0022	2.8e-07	676487	119934148	119612984	6	119612984	6	119612984	*	R	-1.23077	5.18182
6_119616858_G_A	rs2066283	6	119616858	G	A	-0.0096	0.99	0.975	1.006	0.4616	10	rs2066283	0.2404	6	119616858	A	G	0.4616	0.99	0.975	1.006	-0.0096	0.0082	85934	401577	6	119616858	6	119616858	*	rs2066283	R	119938021	rs2066283	A	G	0.4688	0.0068	0.0017	9.7e-05	677570	119938021	119616858	6	119616858	6	119616858	*	R	-1.17073	4
6_119617621_A_T	rs807314	6	119617621	A	T	-0.0045	0.995025	0.965251	1.02669	0.0745	6	rs807314	0.7793	6	119617621	A	T	0.9255	1.005	0.974	1.036	0.0045	0.0159	85934	401577	6	119617621	6	119617621	*	rs807314	W	119938784	rs807314	A	T	0.92189	0.0145	0.0035	3.6e-05	652675	119938784	119617621	6	119617621	6	119617621	*	W	-0.283019	4.14286
6_119625199_A_G	rs12212125	6	119625199	A	G	-0.0105	0.98912	0.97371	1.00604	0.4636	11	rs12212125	0.1961	6	119625199	A	G	0.5364	1.011	0.994	1.027	0.0105	0.0082	85934	401577	6	119625199	6	119625199	*	rs12212125	R	119946363	rs12212125	A	G	0.5307	-0.0064	0.0017	0.00023	677118	119946363	119625199	6	119625199	6	119625199	*	R	-1.28049	-3.76471
6_119628153_A_T	rs807299	6	119628153	A	T	0.0168	1.01729	0.999001	1.0352	0.2711	6	rs807299	0.06665	6	119628153	A	T	0.7289	0.983	0.966	1.001	-0.0168	0.0091	85934	401577	6	119628153	6	119628153	*	rs807299	W	119949317	rs807299	A	T	0.7323	0.0094	0.002	1.6e-06	683963	119949317	119628153	6	119628153	6	119628153	*	W	1.84615	4.7
6_119644095_T_C	rs807309	6	119644095	T	C	0.0163	1.01626	0.998004	1.0352	0.2699	11	rs807309	0.07338	6	119644095	T	C	0.7301	0.984	0.966	1.002	-0.0163	0.0091	85934	401577	6	119644095	6	119644095	*	rs807309	Y	119965256	rs807309	T	C	0.7326	0.0095	0.0019	1e-06	692523	119965256	119644095	6	119644095	6	119644095	*	Y	1.79121	5
6_119657605_T_C	rs12211120	6	119657605	T	C	-0.0064	0.994036	0.97371	1.0142	0.1839	11	rs12211120	0.5386	6	119657605	T	C	0.8161	1.006	0.986	1.027	0.0064	0.0104	85934	401577	6	119657605	6	119657605	*	rs12211120	Y	119978762	rs12211120	T	C	0.8144	-0.0114	0.0022	2.3e-07	688580	119978762	119657605	6	119657605	6	119657605	*	Y	-0.615385	-5.18182
6_119670527_T_C	rs12198857	6	119670527	T	C	-0.0052	0.995025	0.974659	1.01523	0.1972	11	rs12198857	0.6119	6	119670527	T	C	0.8028	1.005	0.985	1.026	0.0052	0.0102	85934	401577	6	119670527	6	119670527	*	rs12198857	Y	119991684	rs12198857	T	C	0.8	-0.0103	0.0021	1.5e-06	689108	119991684	119670527	6	119670527	6	119670527	*	Y	-0.509804	-4.90476
6_119671712_T_C	rs12200888	6	119671712	T	C	-0.0055	0.994036	0.974659	1.0142	0.1971	11	rs12200888	0.5916	6	119671712	T	C	0.8029	1.006	0.986	1.026	0.0055	0.0102	85934	401577	6	119671712	6	119671712	*	rs12200888	Y	119992869	rs12200888	T	C	0.8016	-0.0103	0.0021	1.3e-06	689173	119992869	119671712	6	119671712	6	119671712	*	Y	-0.539216	-4.90476
6_119673629_A_G	rs13208384	6	119673629	A	G	-0.0054	0.995025	0.974659	1.0142	0.1968	11	rs13208384	0.5944	6	119673629	A	G	0.8032	1.005	0.986	1.026	0.0054	0.0102	85934	401577	6	119673629	6	119673629	*	rs13208384	R	119994786	rs13208384	A	G	0.8012	-0.0104	0.0021	1.2e-06	689579	119994786	119673629	6	119673629	6	119673629	*	R	-0.529412	-4.95238
6_119673858_T_A	rs13194523	6	119673858	T	A	-0.0069	0.993	0.973	1.014	0.1833	5	rs13194523	0.5074	6	119673858	A	T	0.1833	0.993	0.973	1.014	-0.0069	0.0104	85934	401577	6	119673858	6	119673858	*	rs13194523	W	119995015	rs13194523	A	T	0.1863	0.0118	0.0022	7.1e-08	689529	119995015	119673858	6	119673858	6	119673858	*	W	-0.663462	5.36364
6_119678055_C_A	rs12212825	6	119678055	C	A	-0.0069	0.993	0.973	1.013	0.1974	10	rs12212825	0.4942	6	119678055	A	C	0.1974	0.993	0.973	1.013	-0.0069	0.0102	85934	401577	6	119678055	6	119678055	*	rs12212825	H	119999212	rs12212825	A	C	0.198	0.0105	0.0021	9.1e-07	689640	119999212	119678055	6	119678055	6	119678055	*	H	-0.676471	5
6_119681952_G_A	rs17175669	6	119681952	G	A	-0.0078	0.992	0.973	1.012	0.2014	10	rs17175669	0.4399	6	119681952	A	G	0.2014	0.992	0.973	1.012	-0.0078	0.0101	85934	401577	6	119681952	6	119681952	*	rs17175669	R	120003109	rs17175669	A	G	0.1997	0.0107	0.0021	5.6e-07	689710	120003109	119681952	6	119681952	6	119681952	*	R	-0.772277	5.09524
6_119682049_G_T	rs17081512	6	119682049	G	T	-0.0076	0.992	0.973	1.012	0.2018	10	rs17081512	0.4491	6	119682049	T	G	0.2018	0.992	0.973	1.012	-0.0076	0.0101	85934	401577	6	119682049	6	119682049	*	rs17081512	K	120003206	rs17081512	T	G	0.1997	0.0105	0.0021	7.6e-07	689655	120003206	119682049	6	119682049	6	119682049	*	K	-0.752475	5
6_119682486_A_G	rs11757501	6	119682486	A	G	-0.0077	0.992063	0.972763	1.01215	0.2015	11	rs11757501	0.448	6	119682486	A	G	0.7985	1.008	0.988	1.028	0.0077	0.0101	85934	401577	6	119682486	6	119682486	*	rs11757501	R	120003643	rs11757501	A	G	0.8003	-0.0106	0.0021	7.1e-07	689722	120003643	119682486	6	119682486	6	119682486	*	R	-0.762376	-5.04762
6_119682786_A_G	rs11757553	6	119682786	A	G	-0.0078	0.992063	0.972763	1.01215	0.2018	11	rs11757553	0.4378	6	119682786	A	G	0.7982	1.008	0.988	1.028	0.0078	0.0101	85934	401577	6	119682786	6	119682786	*	rs11757553	R	120003943	rs11757553	A	G	0.8003	-0.0106	0.0021	7.4e-07	689731	120003943	119682786	6	119682786	6	119682786	*	R	-0.772277	-5.04762
6_119685154_G_A	rs2077847	6	119685154	G	A	-0.0079	0.992	0.973	1.012	0.202	10	rs2077847	0.4352	6	119685154	A	G	0.202	0.992	0.973	1.012	-0.0079	0.0101	85934	401577	6	119685154	6	119685154	*	rs2077847	R	120006311	rs2077847	A	G	0.2002	0.0105	0.0021	7.7e-07	689847	120006311	119685154	6	119685154	6	119685154	*	R	-0.782178	5
6_119685399_C_T	rs727606	6	119685399	C	T	-0.0076	0.992	0.973	1.012	0.2015	10	rs727606	0.4488	6	119685399	T	C	0.2015	0.992	0.973	1.012	-0.0076	0.0101	85934	401577	6	119685399	6	119685399	*	rs727606	H	120006556	rs727606	T	C	0.1997	0.0106	0.0021	6.6e-07	689867	120006556	119685399	6	119685399	6	119685399	*	H	-0.752475	5.04762
6_119688095_A_G	rs11757432	6	119688095	A	G	-0.0093	0.99108	0.970874	1.01112	0.1875	11	rs11757432	0.3668	6	119688095	A	G	0.8125	1.009	0.989	1.03	0.0093	0.0104	85934	401577	6	119688095	6	119688095	*	rs11757432	R	120009252	rs11757432	A	G	0.812	-0.0121	0.0022	3.2e-08	690561	120009252	119688095	6	119688095	6	119688095	*	R	-0.894231	-5.5
6_119688219_G_C	rs11153843	6	119688219	G	C	-0.0091	0.991	0.971	1.011	0.1882	5	rs11153843	0.3813	6	119688219	C	G	0.1882	0.991	0.971	1.011	-0.0091	0.0103	85934	401577	6	119688219	6	119688219	*	rs11153843	S	120009376	rs11153843	C	G	0.1881	0.012	0.0022	3.9e-08	690543	120009376	119688219	6	119688219	6	119688219	*	S	-0.883495	5.45455
6_119688288_C_T	rs9481956	6	119688288	C	T	-0.0094	0.991	0.971	1.011	0.1879	10	rs9481956	0.3623	6	119688288	T	C	0.1879	0.991	0.971	1.011	-0.0094	0.0103	85934	401577	6	119688288	6	119688288	*	rs9481956	Y	120009445	rs9481956	T	C	0.1884	0.012	0.0022	4e-08	690457	120009445	119688288	6	119688288	6	119688288	*	Y	-0.912621	5.45455
6_119688864_A_G	rs9489769	6	119688864	A	G	-0.0093	0.99108	0.970874	1.01112	0.1876	11	rs9489769	0.3707	6	119688864	A	G	0.8124	1.009	0.989	1.03	0.0093	0.0104	85934	401577	6	119688864	6	119688864	*	rs9489769	R	120010021	rs9489769	A	G	0.812	-0.0121	0.0022	3.4e-08	690417	120010021	119688864	6	119688864	6	119688864	*	R	-0.894231	-5.5
6_119691892_G_T	rs12202424	6	119691892	G	T	-0.0092	0.991	0.971	1.011	0.1875	10	rs12202424	0.3739	6	119691892	T	G	0.1875	0.991	0.971	1.011	-0.0092	0.0104	85934	401577	6	119691892	6	119691892	*	rs12202424	K	120013049	rs12202424	T	G	0.188	0.0121	0.0022	3e-08	690576	120013049	119691892	6	119691892	6	119691892	*	K	-0.884615	5.5
6_119692351_G_A	rs12202708	6	119692351	G	A	-0.0076	0.992	0.973	1.012	0.2015	10	rs12202708	0.4536	6	119692351	A	G	0.2015	0.992	0.973	1.012	-0.0076	0.0101	85934	401577	6	119692351	6	119692351	*	rs12202708	R	120013508	rs12202708	A	G	0.1997	0.0106	0.0021	6.1e-07	690301	120013508	119692351	6	119692351	6	119692351	*	R	-0.752475	5.04762
6_119695967_T_C	rs12207073	6	119695967	T	C	-0.0093	0.99108	0.970874	1.01112	0.187	11	rs12207073	0.3685	6	119695967	T	C	0.813	1.009	0.989	1.03	0.0093	0.0104	85934	401577	6	119695967	6	119695967	*	rs12207073	Y	120017124	rs12207073	T	C	0.8121	-0.0121	0.0022	3e-08	690587	120017124	119695967	6	119695967	6	119695967	*	Y	-0.894231	-5.5
6_119696703_T_C	rs17081552	6	119696703	T	C	-0.0079	0.992063	0.972763	1.01215	0.201	11	rs17081552	0.4354	6	119696703	T	C	0.799	1.008	0.988	1.028	0.0079	0.0101	85934	401577	6	119696703	6	119696703	*	rs17081552	Y	120017860	rs17081552	T	C	0.8005	-0.0112	0.0022	3.5e-07	688720	120017860	119696703	6	119696703	6	119696703	*	Y	-0.782178	-5.09091
6_119699215_G_T	rs13197013	6	119699215	G	T	-0.0089	0.991	0.971	1.012	0.1838	10	rs13197013	0.3916	6	119699215	T	G	0.1838	0.991	0.971	1.012	-0.0089	0.0104	85934	401577	6	119699215	6	119699215	*	rs13197013	K	120020372	rs13197013	T	G	0.1866	0.0129	0.0023	2.6e-08	681322	120020372	119699215	6	119699215	6	119699215	*	K	-0.855769	5.6087
6_119699357_G_A	rs9285434	6	119699357	G	A	-0.0082	0.992	0.972	1.012	0.2014	10	rs9285434	0.4155	6	119699357	A	G	0.2014	0.992	0.972	1.012	-0.0082	0.0101	85934	401577	6	119699357	6	119699357	*	rs9285434	V	120020514	rs9285434	A	G	0.1998	0.0109	0.0021	3.2e-07	692084	120020514	119699357	6	119699357	6	119699357	*	V	-0.811881	5.19048
6_119699721_T_C	rs9320701	6	119699721	T	C	-0.0079	0.992063	0.972763	1.01215	0.2019	11	rs9320701	0.4308	6	119699721	T	C	0.7981	1.008	0.988	1.028	0.0079	0.0101	85934	401577	6	119699721	6	119699721	*	rs9320701	Y	120020878	rs9320701	T	C	0.8003	-0.0108	0.0021	3.9e-07	692150	120020878	119699721	6	119699721	6	119699721	*	Y	-0.782178	-5.14286
6_119701834_C_T	rs12211253	6	119701834	C	T	-0.008	0.992	0.973	1.012	0.2012	10	rs12211253	0.4252	6	119701834	T	C	0.2012	0.992	0.973	1.012	-0.008	0.0101	85934	401577	6	119701834	6	119701834	*	rs12211253	Y	120022988	rs12211253	T	C	0.2002	0.0111	0.0022	4.3e-07	690748	120022988	119701834	6	119701834	6	119701834	*	Y	-0.792079	5.04545
6_119702461_T_C	rs9489776	6	119702461	T	C	-0.008	0.992063	0.972763	1.01215	0.2011	11	rs9489776	0.4263	6	119702461	T	C	0.7989	1.008	0.988	1.028	0.008	0.0101	85934	401577	6	119702461	6	119702461	*	rs9489776	Y	120023615	rs9489776	T	C	0.8003	-0.0108	0.0021	3.4e-07	692103	120023615	119702461	6	119702461	6	119702461	*	Y	-0.792079	-5.14286
6_119703088_G_T	rs1341494	6	119703088	G	T	-0.0081	0.992	0.972	1.012	0.2011	10	rs1341494	0.4208	6	119703088	T	G	0.2011	0.992	0.972	1.012	-0.0081	0.0101	85934	401577	6	119703088	6	119703088	*	rs1341494	K	120024242	rs1341494	T	G	0.1996	0.0109	0.0021	3.3e-07	692198	120024242	119703088	6	119703088	6	119703088	*	K	-0.80198	5.19048
6_119703177_T_C	rs1341493	6	119703177	T	C	-0.008	0.992063	0.972763	1.01215	0.2016	11	rs1341493	0.4274	6	119703177	T	C	0.7984	1.008	0.988	1.028	0.008	0.0101	85934	401577	6	119703177	6	119703177	*	rs1341493	Y	120024331	rs1341493	T	C	0.8003	-0.0109	0.0021	2.9e-07	692154	120024331	119703177	6	119703177	6	119703177	*	Y	-0.792079	-5.19048
6_119704055_C_T	rs721169	6	119704055	C	T	-0.0081	0.992	0.972	1.012	0.2011	10	rs721169	0.4224	6	119704055	T	C	0.2011	0.992	0.972	1.012	-0.0081	0.0101	85934	401577	6	119704055	6	119704055	*	rs721169	Y	120025209	rs721169	T	C	0.1996	0.0114	0.0022	1.4e-07	691630	120025209	119704055	6	119704055	6	119704055	*	Y	-0.80198	5.18182
6_119704075_G_C	rs721168	6	119704075	G	C	-0.0096	0.99	0.97	1.011	0.1871	5	rs721168	0.3554	6	119704075	C	G	0.1871	0.99	0.97	1.011	-0.0096	0.0104	85934	401577	6	119704075	6	119704075	*	rs721168	S	120025229	rs721168	C	G	0.1879	0.0123	0.0022	1.5e-08	692464	120025229	119704075	6	119704075	6	119704075	*	S	-0.923077	5.59091
6_119707223_T_G	rs13194255	6	119707223	T	G	-0.0079	0.992063	0.972763	1.01215	0.2017	11	rs13194255	0.433	6	119707223	T	G	0.7983	1.008	0.988	1.028	0.0079	0.0101	85934	401577	6	119707223	6	119707223	*	rs13194255	K	120028377	rs13194255	T	G	0.8003	-0.0109	0.0021	2.7e-07	691907	120028377	119707223	6	119707223	6	119707223	*	K	-0.782178	-5.19048
6_119708865_T_C	rs1935103	6	119708865	T	C	-0.0078	0.992063	0.972763	1.01215	0.2011	11	rs1935103	0.4411	6	119708865	T	C	0.7989	1.008	0.988	1.028	0.0078	0.0101	85934	401577	6	119708865	6	119708865	*	rs1935103	Y	120030019	rs1935103	T	C	0.8004	-0.0109	0.0021	3.2e-07	692095	120030019	119708865	6	119708865	6	119708865	*	Y	-0.772277	-5.19048
6_119708956_A_G	rs1935104	6	119708956	A	G	-0.0081	0.992063	0.972763	1.01215	0.2011	11	rs1935104	0.4228	6	119708956	A	G	0.7989	1.008	0.988	1.028	0.0081	0.0101	85934	401577	6	119708956	6	119708956	*	rs1935104	R	120030110	rs1935104	A	G	0.8004	-0.0109	0.0021	3e-07	692194	120030110	119708956	6	119708956	6	119708956	*	R	-0.80198	-5.19048
6_119709145_G_A	rs6918984	6	119709145	G	A	-0.0098	0.99	0.97	1.01	0.1876	10	rs6918984	0.3414	6	119709145	A	G	0.1876	0.99	0.97	1.01	-0.0098	0.0103	85934	401577	6	119709145	6	119709145	*	rs6918984	R	120030299	rs6918984	A	G	0.1881	0.0123	0.0022	1.7e-08	692501	120030299	119709145	6	119709145	6	119709145	*	R	-0.951456	5.59091
6_119709475_A_T	rs2884236	6	119709475	A	T	-0.0097	0.990099	0.969932	1.01112	0.1871	6	rs2884236	0.3473	6	119709475	A	T	0.8129	1.01	0.989	1.031	0.0097	0.0104	85934	401577	6	119709475	6	119709475	*	rs2884236	W	120030629	rs2884236	A	T	0.8121	-0.0124	0.0022	1.4e-08	692432	120030629	119709475	6	119709475	6	119709475	*	W	-0.932692	-5.63636
6_119709634_C_T	rs926922	6	119709634	C	T	-0.0081	0.992	0.972	1.012	0.2011	10	rs926922	0.4237	6	119709634	T	C	0.2011	0.992	0.972	1.012	-0.0081	0.0101	85934	401577	6	119709634	6	119709634	*	rs926922	Y	120030788	rs926922	T	C	0.1996	0.0107	0.0021	5.8e-07	685643	120030788	119709634	6	119709634	6	119709634	*	Y	-0.80198	5.09524
6_119709972_G_A	rs1073185	6	119709972	G	A	-0.0079	0.992	0.973	1.012	0.2011	10	rs1073185	0.4304	6	119709972	A	G	0.2011	0.992	0.973	1.012	-0.0079	0.0101	85934	401577	6	119709972	6	119709972	*	rs1073185	R	120031126	rs1073185	A	G	0.1996	0.0109	0.0021	2.6e-07	692162	120031126	119709972	6	119709972	6	119709972	*	R	-0.782178	5.19048
6_119710996_T_C	rs11754062	6	119710996	T	C	-0.0078	0.992063	0.972763	1.01215	0.2019	11	rs11754062	0.4383	6	119710996	T	C	0.7981	1.008	0.988	1.028	0.0078	0.0101	85934	401577	6	119710996	6	119710996	*	rs11754062	Y	120032150	rs11754062	T	C	0.8003	-0.0109	0.0021	3e-07	692095	120032150	119710996	6	119710996	6	119710996	*	Y	-0.772277	-5.19048
6_119711104_C_T	rs11751643	6	119711104	C	T	-0.0079	0.992	0.973	1.012	0.2011	10	rs11751643	0.4334	6	119711104	T	C	0.2011	0.992	0.973	1.012	-0.0079	0.0101	85934	401577	6	119711104	6	119711104	*	rs11751643	Y	120032258	rs11751643	T	C	0.1996	0.0109	0.0021	3e-07	692146	120032258	119711104	6	119711104	6	119711104	*	Y	-0.782178	5.19048
6_119711216_G_T	rs11751720	6	119711216	G	T	-0.0079	0.992	0.973	1.012	0.2011	10	rs11751720	0.4321	6	119711216	T	G	0.2011	0.992	0.973	1.012	-0.0079	0.0101	85934	401577	6	119711216	6	119711216	*	rs11751720	K	120032370	rs11751720	T	G	0.1996	0.0109	0.0021	3e-07	692148	120032370	119711216	6	119711216	6	119711216	*	K	-0.782178	5.19048
6_119712516_T_A	rs7758180	6	119712516	T	A	-0.0081	0.992	0.972	1.012	0.2012	5	rs7758180	0.4207	6	119712516	A	T	0.2012	0.992	0.972	1.012	-0.0081	0.0101	85934	401577	6	119712516	6	119712516	*	rs7758180	W	120033670	rs7758180	A	T	0.1997	0.0109	0.0021	2.9e-07	692034	120033670	119712516	6	119712516	6	119712516	*	W	-0.80198	5.19048
6_119713375_G_A	rs6900837	6	119713375	G	A	-0.0082	0.992	0.972	1.012	0.2019	10	rs6900837	0.4179	6	119713375	A	G	0.2019	0.992	0.972	1.012	-0.0082	0.0101	85934	401577	6	119713375	6	119713375	*	rs6900837	R	120034529	rs6900837	A	G	0.1998	0.0108	0.0021	3.5e-07	692028	120034529	119713375	6	119713375	6	119713375	*	R	-0.811881	5.14286
6_119713469_C_T	rs12196884	6	119713469	C	T	-0.0091	0.991	0.971	1.011	0.1834	10	rs12196884	0.3849	6	119713469	T	C	0.1834	0.991	0.971	1.011	-0.0091	0.0104	85934	401577	6	119713469	6	119713469	*	rs12196884	Y	120034623	rs12196884	T	C	0.1866	0.0124	0.0022	1.5e-08	692264	120034623	119713469	6	119713469	6	119713469	*	Y	-0.875	5.63636
6_119714117_A_G	rs9489780	6	119714117	A	G	-0.008	0.992063	0.972763	1.01215	0.2019	11	rs9489780	0.4242	6	119714117	A	G	0.7981	1.008	0.988	1.028	0.008	0.0101	85934	401577	6	119714117	6	119714117	*	rs9489780	R	120035271	rs9489780	A	G	0.8002	-0.0109	0.0021	3.1e-07	692101	120035271	119714117	6	119714117	6	119714117	*	R	-0.792079	-5.19048
6_119715083_C_G	rs6922820	6	119715083	C	G	-0.0082	0.992063	0.972763	1.01215	0.2012	6	rs6922820	0.4179	6	119715083	C	G	0.7988	1.008	0.988	1.028	0.0082	0.0101	85934	401577	6	119715083	6	119715083	*	rs6922820	S	120036237	rs6922820	C	G	0.8003	-0.0109	0.0021	2.8e-07	692162	120036237	119715083	6	119715083	6	119715083	*	S	-0.811881	-5.19048
6_119715916_C_A	rs13193709	6	119715916	C	A	-0.0095	0.991	0.971	1.011	0.1872	10	rs13193709	0.3594	6	119715916	A	C	0.1872	0.991	0.971	1.011	-0.0095	0.0104	85934	401577	6	119715916	6	119715916	*	rs13193709	M	120037070	rs13193709	A	C	0.1891	0.0124	0.0022	1.4e-08	691843	120037070	119715916	6	119715916	6	119715916	*	M	-0.913462	5.63636
6_119716390_C_G	rs7764925	6	119716390	C	G	-0.0081	0.992063	0.972763	1.01215	0.2012	6	rs7764925	0.4219	6	119716390	C	G	0.7988	1.008	0.988	1.028	0.0081	0.0101	85934	401577	6	119716390	6	119716390	*	rs7764925	S	120037544	rs7764925	C	G	0.8003	-0.0109	0.0021	2.7e-07	691930	120037544	119716390	6	119716390	6	119716390	*	S	-0.80198	-5.19048
6_119717023_T_C	rs706858	6	119717023	T	C	0.0182	1.01833	1.002	1.0352	0.4185	11	rs706858	0.02628	6	119717023	T	C	0.5815	0.982	0.966	0.998	-0.0182	0.0082	85934	401577	6	119717023	6	119717023	*	rs706858	Y	120038177	rs706858	T	C	0.5795	0.0061	0.0017	0.00047	688616	120038177	119717023	6	119717023	6	119717023	*	Y	2.21951	3.58824
6_119717043_G_C	rs1417843	6	119717043	G	C	-0.009	0.991	0.971	1.011	0.1837	5	rs1417843	0.3858	6	119717043	C	G	0.1837	0.991	0.971	1.011	-0.009	0.0104	85934	401577	6	119717043	6	119717043	*	rs1417843	S	120038197	rs1417843	C	G	0.1867	0.0124	0.0022	1.7e-08	683124	120038197	119717043	6	119717043	6	119717043	*	S	-0.865385	5.63636
6_119719274_A_T	rs1884255	6	119719274	A	T	-0.0155	0.984252	0.968992	1.001	0.575	6	rs1884255	0.05943	6	119719274	A	T	0.425	1.016	0.999	1.032	0.0155	0.0082	85934	401577	6	119719274	6	119719274	*	rs1884255	W	120040428	rs1884255	A	T	0.4214	-0.0063	0.0017	0.0003	688167	120040428	119719274	6	119719274	6	119719274	*	W	-1.89024	-3.70588
6_119719558_A_T	rs12211678	6	119719558	A	T	-0.0068	0.993049	0.972763	1.01317	0.1873	6	rs12211678	0.5125	6	119719558	A	T	0.8127	1.007	0.987	1.028	0.0068	0.0104	85934	401577	6	119719558	6	119719558	*	rs12211678	W	120040712	rs12211678	A	T	0.8109	-0.0124	0.0022	1.2e-08	689888	120040712	119719558	6	119719558	6	119719558	*	W	-0.653846	-5.63636
6_119719738_A_G	rs10484866	6	119719738	A	G	-0.0068	0.993049	0.972763	1.01317	0.1874	11	rs10484866	0.5116	6	119719738	A	G	0.8126	1.007	0.987	1.028	0.0068	0.0104	85934	401577	6	119719738	6	119719738	*	rs10484866	D	120040892	rs10484866	A	G	0.811	-0.0124	0.0022	1.2e-08	689411	120040892	119719738	6	119719738	6	119719738	*	D	-0.653846	-5.63636
6_119733254_G_A	rs9489787	6	119733254	G	A	-0.0046	0.995	0.976	1.016	0.1911	10	rs9489787	0.6575	6	119733254	A	G	0.1911	0.995	0.976	1.016	-0.0046	0.0103	85934	401577	6	119733254	6	119733254	*	rs9489787	V	120054392	rs9489787	A	G	0.1905	0.0125	0.0022	9.8e-09	685971	120054392	119733254	6	119733254	6	119733254	*	V	-0.446602	5.68182
6_119735389_G_A	rs11153846	6	119735389	G	A	-0.0036	0.996	0.976	1.017	0.1876	10	rs11153846	0.7287	6	119735389	A	G	0.1876	0.996	0.976	1.017	-0.0036	0.0104	85934	401577	6	119735389	6	119735389	*	rs11153846	R	120056527	rs11153846	A	G	0.189	0.0127	0.0022	5.8e-09	689640	120056527	119735389	6	119735389	6	119735389	*	R	-0.346154	5.77273
6_119738905_A_G	rs991356	6	119738905	A	G	-0.0034	0.997009	0.976562	1.01729	0.1876	11	rs991356	0.7448	6	119738905	A	G	0.8124	1.003	0.983	1.024	0.0034	0.0104	85934	401577	6	119738905	6	119738905	*	rs991356	R	120060051	rs991356	A	G	0.8077	-0.0126	0.0022	8.1e-09	689234	120060051	119738905	6	119738905	6	119738905	*	R	-0.326923	-5.72727
6_119740499_A_T	rs12204573	6	119740499	A	T	-0.0034	0.997009	0.976562	1.01729	0.1876	6	rs12204573	0.7393	6	119740499	A	T	0.8124	1.003	0.983	1.024	0.0034	0.0104	85934	401577	6	119740499	6	119740499	*	rs12204573	W	120061645	rs12204573	A	T	0.8111	-0.0126	0.0022	7.3e-09	689238	120061645	119740499	6	119740499	6	119740499	*	W	-0.326923	-5.72727
6_119743454_G_A	rs12196915	6	119743454	G	A	-0.005	0.995	0.976	1.015	0.2032	10	rs12196915	0.619	6	119743454	A	G	0.2032	0.995	0.976	1.015	-0.005	0.0101	85934	401577	6	119743454	6	119743454	*	rs12196915	R	120064600	rs12196915	A	G	0.211	0.0127	0.0021	1.7e-09	690209	120064600	119743454	6	119743454	6	119743454	*	R	-0.49505	6.04762
6_119745220_G_T	rs1739719	6	119745220	G	T	0.0169	1.017	1.001	1.034	0.3915	10	rs1739719	0.04187	6	119745220	T	G	0.3915	1.017	1.001	1.034	0.0169	0.0083	85934	401577	6	119745220	6	119745220	*	rs1739719	K	120066366	rs1739719	T	G	0.3896	-0.0067	0.0018	0.00013	689449	120066366	119745220	6	119745220	6	119745220	*	K	2.03614	-3.72222
6_119758950_A_G	rs1539111	6	119758950	A	G	-0.0083	0.992063	0.97371	1.0101	0.2311	11	rs1539111	0.3853	6	119758950	A	G	0.7689	1.008	0.99	1.027	0.0083	0.0096	85934	401577	6	119758950	6	119758950	*	rs1539111	R	120080096	rs1539111	A	G	0.7649	-0.0122	0.002	1.4e-09	690369	120080096	119758950	6	119758950	6	119758950	*	R	-0.864583	-6.1
6_119759067_C_T	rs1539110	6	119759067	C	T	-0.0085	0.992	0.973	1.01	0.2316	10	rs1539110	0.3768	6	119759067	T	C	0.2316	0.992	0.973	1.01	-0.0085	0.0096	85934	401577	6	119759067	6	119759067	*	rs1539110	Y	120080213	rs1539110	T	C	0.2352	0.0122	0.002	1.3e-09	690396	120080213	119759067	6	119759067	6	119759067	*	Y	-0.885417	6.1
6_119759400_C_G	rs2357677	6	119759400	C	G	-0.0157	0.984252	0.968992	1.001	0.6013	6	rs2357677	0.05824	6	119759400	C	G	0.3987	1.016	0.999	1.032	0.0157	0.0083	85934	401577	6	119759400	6	119759400	*	rs2357677	S	120080546	rs2357677	C	G	0.3923	-0.0065	0.0018	0.0002	689618	120080546	119759400	6	119759400	6	119759400	*	S	-1.89157	-3.61111
6_119759627_G_C	rs2884237	6	119759627	G	C	-0.0158	0.984	0.968	1	0.6008	5	rs2884237	0.05604	6	119759627	C	G	0.6008	0.984	0.968	1	-0.0158	0.0083	85934	401577	6	119759627	6	119759627	*	rs2884237	S	120080773	rs2884237	C	G	0.6076	0.0066	0.0018	0.00019	689683	120080773	119759627	6	119759627	6	119759627	*	S	-1.90361	3.66667
6_119761445_T_C	rs4946436	6	119761445	T	C	-0.0157	0.984252	0.968992	1	0.5869	11	rs4946436	0.05697	6	119761445	T	C	0.4131	1.016	1	1.032	0.0157	0.0082	85934	401577	6	119761445	6	119761445	*	rs4946436	Y	120082591	rs4946436	T	C	0.4038	-0.0071	0.0017	5.2e-05	690282	120082591	119761445	6	119761445	6	119761445	*	Y	-1.91463	-4.17647
6_119763164_C_T	rs13213621	6	119763164	C	T	-0.0057	0.994	0.976	1.013	0.2455	10	rs13213621	0.5451	6	119763164	T	C	0.2455	0.994	0.976	1.013	-0.0057	0.0094	85934	401577	6	119763164	6	119763164	*	rs13213621	Y	120084310	rs13213621	T	C	0.2513	0.0118	0.002	2.6e-09	689982	120084310	119763164	6	119763164	6	119763164	*	Y	-0.606383	5.9
6_119764638_A_G	rs13198646	6	119764638	A	G	0.0163	1.01626	1	1.03306	0.3916	11	rs13198646	0.05015	6	119764638	A	G	0.6084	0.984	0.968	1	-0.0163	0.0083	85934	401577	6	119764638	6	119764638	*	rs13198646	R	120085784	rs13198646	A	G	0.6103	0.0069	0.0018	8.1e-05	690326	120085784	119764638	6	119764638	6	119764638	*	R	1.96386	3.83333
6_119764799_G_A	rs7771446	6	119764799	G	A	-0.0154	0.985	0.969	1.001	0.587	10	rs7771446	0.0619	6	119764799	A	G	0.587	0.985	0.969	1.001	-0.0154	0.0082	85934	401577	6	119764799	6	119764799	*	rs7771446	R	120085945	rs7771446	A	G	0.5958	0.007	0.0018	6e-05	689701	120085945	119764799	6	119764799	6	119764799	*	R	-1.87805	3.88889
6_119765287_T_G	rs10872185	6	119765287	T	G	-0.005	0.995025	0.977517	1.01317	0.2594	11	rs10872185	0.5849	6	119765287	T	G	0.7406	1.005	0.987	1.023	0.005	0.0092	85934	401577	6	119765287	6	119765287	*	rs10872185	K	120086433	rs10872185	T	G	0.7385	-0.0106	0.0019	5.5e-08	690645	120086433	119765287	6	119765287	6	119765287	*	K	-0.543478	-5.57895
6_119766182_C_T	rs10457363	6	119766182	C	T	-0.0057	0.994	0.976	1.013	0.2458	10	rs10457363	0.5466	6	119766182	T	C	0.2458	0.994	0.976	1.013	-0.0057	0.0094	85934	401577	6	119766182	6	119766182	*	rs10457363	Y	120087328	rs10457363	T	C	0.2501	0.0118	0.002	2.7e-09	690041	120087328	119766182	6	119766182	6	119766182	*	Y	-0.606383	5.9
6_119766484_G_T	rs10872186	6	119766484	G	T	-0.0057	0.994	0.976	1.013	0.2457	10	rs10872186	0.5438	6	119766484	T	G	0.2457	0.994	0.976	1.013	-0.0057	0.0094	85934	401577	6	119766484	6	119766484	*	rs10872186	K	120087630	rs10872186	T	G	0.2502	0.0118	0.002	3.2e-09	689995	120087630	119766484	6	119766484	6	119766484	*	K	-0.606383	5.9
6_119767805_A_G	rs10456925	6	119767805	A	G	-0.0051	0.995025	0.977517	1.01317	0.2593	11	rs10456925	0.5833	6	119767805	A	G	0.7407	1.005	0.987	1.023	0.0051	0.0092	85934	401577	6	119767805	6	119767805	*	rs10456925	R	120088951	rs10456925	A	G	0.7371	-0.0106	0.0019	5.1e-08	690722	120088951	119767805	6	119767805	6	119767805	*	R	-0.554348	-5.57895
6_119768081_G_A	rs6569088	6	119768081	G	A	-0.0152	0.985	0.969	1.001	0.6005	10	rs6569088	0.06692	6	119768081	A	G	0.6005	0.985	0.969	1.001	-0.0152	0.0083	85934	401577	6	119768081	6	119768081	*	rs6569088	R	120089227	rs6569088	A	G	0.6075	0.0067	0.0018	0.00014	690493	120089227	119768081	6	119768081	6	119768081	*	R	-1.83133	3.72222
6_119768521_T_C	rs10457364	6	119768521	T	C	-0.0056	0.994036	0.976562	1.01317	0.2455	11	rs10457364	0.5483	6	119768521	T	C	0.7545	1.006	0.987	1.024	0.0056	0.0094	85934	401577	6	119768521	6	119768521	*	rs10457364	Y	120089667	rs10457364	T	C	0.7499	-0.0119	0.002	2.1e-09	690053	120089667	119768521	6	119768521	6	119768521	*	Y	-0.595745	-5.95
6_119770111_C_T	rs1986402	6	119770111	C	T	-0.0012	0.999	0.98	1.018	0.2347	10	rs1986402	0.9038	6	119770111	T	C	0.2347	0.999	0.98	1.018	-0.0012	0.0095	85934	401577	6	119770111	6	119770111	*	rs1986402	Y	120091257	rs1986402	T	C	0.2324	0.011	0.002	4e-08	692212	120091257	119770111	6	119770111	6	119770111	*	Y	-0.126316	5.5
6_119772299_A_G	rs13199160	6	119772299	A	G	0.0156	1.01523	0.999001	1.03199	0.3969	11	rs13199160	0.06009	6	119772299	A	G	0.6031	0.985	0.969	1.001	-0.0156	0.0083	85934	401577	6	119772299	6	119772299	*	rs13199160	R	120093445	rs13199160	A	G	0.6066	0.0067	0.0018	0.00012	691291	120093445	119772299	6	119772299	6	119772299	*	R	1.87952	3.72222
6_119772721_A_G	rs4945648	6	119772721	A	G	0.0025	1.002	0.983284	1.02145	0.7761	11	rs4945648	0.8011	6	119772721	A	G	0.2239	0.998	0.979	1.017	-0.0025	0.0098	85934	401577	6	119772721	6	119772721	*	rs4945648	R	120093867	rs4945648	A	G	0.2253	0.0121	0.0021	4e-09	689910	120093867	119772721	6	119772721	6	119772721	*	R	0.255102	5.7619
6_119772733_T_C	rs12202174	6	119772733	T	C	-0.0016	0.998004	0.979432	1.01729	0.2204	11	rs12202174	0.8715	6	119772733	T	C	0.7796	1.002	0.983	1.021	0.0016	0.0098	85934	401577	6	119772733	6	119772733	*	rs12202174	Y	120093879	rs12202174	T	C	0.7751	-0.0121	0.0021	3.9e-09	690035	120093879	119772733	6	119772733	6	119772733	*	Y	-0.163265	-5.7619
6_119773010_T_G	rs6922103	6	119773010	T	G	-0.015	0.985222	0.968992	1.001	0.5996	11	rs6922103	0.0707	6	119773010	T	G	0.4004	1.015	0.999	1.032	0.015	0.0083	85934	401577	6	119773010	6	119773010	*	rs6922103	B	120094156	rs6922103	T	G	0.3934	-0.0068	0.0018	0.0001	691702	120094156	119773010	6	119773010	6	119773010	*	B	-1.80723	-3.77778
6_119773325_G_A	rs7739068	6	119773325	G	A	-0.0149	0.985	0.969	1.001	0.5996	10	rs7739068	0.07077	6	119773325	A	G	0.5996	0.985	0.969	1.001	-0.0149	0.0083	85934	401577	6	119773325	6	119773325	*	rs7739068	R	120094471	rs7739068	A	G	0.607	0.0068	0.0018	0.0001	691717	120094471	119773325	6	119773325	6	119773325	*	R	-1.79518	3.77778
6_119774163_A_G	rs9398527	6	119774163	A	G	-0.015	0.985222	0.968992	1.001	0.5996	11	rs9398527	0.06959	6	119774163	A	G	0.4004	1.015	0.999	1.032	0.015	0.0083	85934	401577	6	119774163	6	119774163	*	rs9398527	R	120095309	rs9398527	A	G	0.3931	-0.0068	0.0018	0.0001	691625	120095309	119774163	6	119774163	6	119774163	*	R	-1.80723	-3.77778
6_119774335_C_T	rs9374826	6	119774335	C	T	-0.015	0.985	0.969	1.001	0.5996	10	rs9374826	0.0694	6	119774335	T	C	0.5996	0.985	0.969	1.001	-0.015	0.0083	85934	401577	6	119774335	6	119774335	*	rs9374826	Y	120095481	rs9374826	T	C	0.607	0.0068	0.0018	0.0001	691713	120095481	119774335	6	119774335	6	119774335	*	Y	-1.80723	3.77778
6_119777547_G_A	rs9385091	6	119777547	G	A	-0.0151	0.985	0.969	1.001	0.5997	10	rs9385091	0.06848	6	119777547	A	G	0.5997	0.985	0.969	1.001	-0.0151	0.0083	85934	401577	6	119777547	6	119777547	*	rs9385091	R	120098693	rs9385091	A	G	0.601	0.0068	0.0018	0.0001	691715	120098693	119777547	6	119777547	6	119777547	*	R	-1.81928	3.77778
6_119779749_G_T	rs10499092	6	119779749	G	T	-0.0017	0.998	0.979	1.018	0.2207	10	rs10499092	0.8655	6	119779749	T	G	0.2207	0.998	0.979	1.018	-0.0017	0.0098	85934	401577	6	119779749	6	119779749	*	rs10499092	K	120100895	rs10499092	T	G	0.221	0.0125	0.0021	1.1e-09	691191	120100895	119779749	6	119779749	6	119779749	*	K	-0.173469	5.95238
6_119780306_A_G	rs17239297	6	119780306	A	G	0.0133	1.01317	0.995025	1.03199	0.2498	11	rs17239297	0.1551	6	119780306	A	G	0.7502	0.987	0.969	1.005	-0.0133	0.0094	85934	401577	6	119780306	6	119780306	*	rs17239297	R	120101452	rs17239297	A	G	0.7578	0.0128	0.002	1.8e-10	689178	120101452	119780306	6	119780306	6	119780306	*	R	1.41489	6.4
6_119786414_T_C	rs10499093	6	119786414	T	C	-0.0019	0.998004	0.979432	1.01729	0.2204	11	rs10499093	0.8482	6	119786414	T	C	0.7796	1.002	0.983	1.021	0.0019	0.0098	85934	401577	6	119786414	6	119786414	*	rs10499093	Y	120107560	rs10499093	T	C	0.7753	-0.0124	0.0021	1.4e-09	691185	120107560	119786414	6	119786414	6	119786414	*	Y	-0.193878	-5.90476
6_119790680_T_C	rs6936749	6	119790680	T	C	0.0005	1	0.981354	1.02041	0.2124	11	rs6936749	0.9572	6	119790680	T	C	0.7876	1	0.98	1.019	-0.0005	0.0099	85934	401577	6	119790680	6	119790680	*	rs6936749	Y	120111826	rs6936749	T	C	0.7834	-0.0137	0.0021	6.5e-11	688437	120111826	119790680	6	119790680	6	119790680	*	Y	0.0505051	-6.52381
6_119790991_G_A	rs9320707	6	119790991	G	A	-0.0008	0.999	0.983	1.016	0.3803	10	rs9320707	0.9263	6	119790991	A	G	0.3803	0.999	0.983	1.016	-0.0008	0.0083	85934	401577	6	119790991	6	119790991	*	rs9320707	R	120112137	rs9320707	A	G	0.388	0.0109	0.0018	5.4e-10	689725	120112137	119790991	6	119790991	6	119790991	*	R	-0.0963855	6.05556
6_119791111_G_C	rs9320708	6	119791111	G	C	-0.0006	0.999	0.983	1.016	0.3803	5	rs9320708	0.9398	6	119791111	C	G	0.3803	0.999	0.983	1.016	-0.0006	0.0083	85934	401577	6	119791111	6	119791111	*	rs9320708	V	120112257	rs9320708	C	G	0.3879	0.011	0.0018	4.9e-10	689728	120112257	119791111	6	119791111	6	119791111	*	V	-0.0722892	6.11111
6_119796699_A_C	rs9489809	6	119796699	A	C	0.0134	1.01317	0.997009	1.02987	0.5829	11	rs9489809	0.1028	6	119796699	A	C	0.4171	0.987	0.971	1.003	-0.0134	0.0082	85934	401577	6	119796699	6	119796699	*	rs9489809	M	120117845	rs9489809	A	C	0.4212	0.0071	0.0017	4.6e-05	689473	120117845	119796699	6	119796699	6	119796699	*	M	1.63415	4.17647
6_119797203_G_A	rs4946442	6	119797203	G	A	-0.0131	0.987	0.971	1.003	0.415	10	rs4946442	0.1114	6	119797203	A	G	0.415	0.987	0.971	1.003	-0.0131	0.0082	85934	401577	6	119797203	6	119797203	*	rs4946442	R	120118349	rs4946442	A	G	0.4191	0.0071	0.0017	4.5e-05	689487	120118349	119797203	6	119797203	6	119797203	*	R	-1.59756	4.17647
6_119797302_T_A	rs12208543	6	119797302	T	A	0.0006	1.001	0.981	1.02	0.2126	5	rs12208543	0.9521	6	119797302	A	T	0.2126	1.001	0.981	1.02	0.0006	0.0099	85934	401577	6	119797302	6	119797302	*	rs12208543	W	120118448	rs12208543	A	T	0.2165	0.0136	0.0021	6.1e-11	690009	120118448	119797302	6	119797302	6	119797302	*	W	0.0606061	6.47619
6_119799469_G_C	rs7771093	6	119799469	G	C	0.0005	1.001	0.982	1.02	0.2262	5	rs7771093	0.9563	6	119799469	C	G	0.2262	1.001	0.982	1.02	0.0005	0.0097	85934	401577	6	119799469	6	119799469	*	rs7771093	S	120120615	rs7771093	C	G	0.2281	0.012	0.002	3.1e-09	689653	120120615	119799469	6	119799469	6	119799469	*	S	0.0515464	6
6_119799504_G_A	rs11153847	6	119799504	G	A	0.0001	1	0.981	1.02	0.2127	10	rs11153847	0.9906	6	119799504	A	G	0.2127	1	0.981	1.02	0.0001	0.0099	85934	401577	6	119799504	6	119799504	*	rs11153847	R	120120650	rs11153847	A	G	0.2167	0.0133	0.0021	2.5e-10	689339	120120650	119799504	6	119799504	6	119799504	*	R	0.010101	6.33333
6_119800707_A_G	rs10499094	6	119800707	A	G	0.0006	1.001	0.981354	1.01937	0.2264	11	rs10499094	0.951	6	119800707	A	G	0.7736	0.999	0.981	1.019	-0.0006	0.0097	85934	401577	6	119800707	6	119800707	*	rs10499094	R	120121853	rs10499094	A	G	0.7724	-0.0119	0.002	3.8e-09	689773	120121853	119800707	6	119800707	6	119800707	*	R	0.0618557	-5.95
6_119801691_A_T	rs9489811	6	119801691	A	T	0.015	1.01523	0.999001	1.03199	0.4299	6	rs9489811	0.067	6	119801691	A	T	0.5701	0.985	0.969	1.001	-0.015	0.0082	85934	401577	6	119801691	6	119801691	*	rs9489811	D	120122837	rs9489811	A	T	0.5765	0.0077	0.0017	9e-06	688624	120122837	119801691	6	119801691	6	119801691	*	D	1.82927	4.52941
6_119801846_A_G	rs9374832	6	119801846	A	G	0.0137	1.0142	0.997009	1.03093	0.403	11	rs9374832	0.09903	6	119801846	A	G	0.597	0.986	0.97	1.003	-0.0137	0.0083	85934	401577	6	119801846	6	119801846	*	rs9374832	R	120122992	rs9374832	A	G	0.601	0.0075	0.0018	1.9e-05	686824	120122992	119801846	6	119801846	6	119801846	*	R	1.6506	4.16667
6_119806766_T_C	rs17240135	6	119806766	T	C	0.0163	1.01626	1	1.03306	0.3988	11	rs17240135	0.04896	6	119806766	T	C	0.6012	0.984	0.968	1	-0.0163	0.0083	85934	401577	6	119806766	6	119806766	*	rs17240135	Y	120127912	rs17240135	T	C	0.6045	0.0078	0.0017	8.6e-06	687670	120127912	119806766	6	119806766	6	119806766	*	Y	1.96386	4.58824
6_119806856_C_T	rs2884239	6	119806856	C	T	0.0052	1.005	0.988	1.022	0.6584	10	rs2884239	0.5466	6	119806856	T	C	0.6584	1.005	0.988	1.022	0.0052	0.0086	85934	401577	6	119806856	6	119806856	*	rs2884239	Y	120128002	rs2884239	T	C	0.651	-0.0117	0.0018	1.2e-10	687591	120128002	119806856	6	119806856	6	119806856	*	Y	0.604651	-6.5
6_119809177_C_T	rs7753794	6	119809177	C	T	0.0163	1.016	1	1.033	0.3985	10	rs7753794	0.0489	6	119809177	T	C	0.3985	1.016	1	1.033	0.0163	0.0083	85934	401577	6	119809177	6	119809177	*	rs7753794	Y	120130323	rs7753794	T	C	0.3965	-0.0078	0.0018	1e-05	687508	120130323	119809177	6	119809177	6	119809177	*	Y	1.96386	-4.33333
6_119809194_A_C	rs7753659	6	119809194	A	C	0.0162	1.01626	1	1.03306	0.3985	11	rs7753659	0.04967	6	119809194	A	C	0.6015	0.984	0.968	1	-0.0162	0.0083	85934	401577	6	119809194	6	119809194	*	rs7753659	M	120130340	rs7753659	A	C	0.6045	0.0079	0.0018	7.1e-06	681535	120130340	119809194	6	119809194	6	119809194	*	M	1.95181	4.38889
6_119810343_C_T	rs6569090	6	119810343	C	T	0.0049	1.005	0.988	1.022	0.6583	10	rs6569090	0.5663	6	119810343	T	C	0.6583	1.005	0.988	1.022	0.0049	0.0086	85934	401577	6	119810343	6	119810343	*	rs6569090	Y	120131489	rs6569090	T	C	0.651	-0.0116	0.0018	2.3e-10	686369	120131489	119810343	6	119810343	6	119810343	*	Y	0.569767	-6.44444
6_119810633_G_C	rs7763902	6	119810633	G	C	0.0131	1.013	0.997	1.029	0.4866	5	rs7763902	0.1072	6	119810633	C	G	0.4866	1.013	0.997	1.029	0.0131	0.0081	85934	401577	6	119810633	6	119810633	*	rs7763902	S	120131779	rs7763902	C	G	0.4864	-0.0083	0.0017	1.6e-06	686768	120131779	119810633	6	119810633	6	119810633	*	S	1.61728	-4.88235
6_119813568_T_C	rs7761829	6	119813568	T	C	0.0047	1.00503	0.988142	1.02145	0.6449	11	rs7761829	0.5831	6	119813568	T	C	0.3551	0.995	0.979	1.012	-0.0047	0.0085	85934	401577	6	119813568	6	119813568	*	rs7761829	Y	120134714	rs7761829	T	C	0.3609	0.0109	0.0018	1.4e-09	687212	120134714	119813568	6	119813568	6	119813568	*	Y	0.552941	6.05556
6_119816225_T_A	rs9374837	6	119816225	T	A	0.0043	1.004	0.988	1.021	0.6418	5	rs9374837	0.6075	6	119816225	A	T	0.6418	1.004	0.988	1.021	0.0043	0.0085	85934	401577	6	119816225	6	119816225	*	rs9374837	W	120137371	rs9374837	A	T	0.6365	-0.011	0.0018	1.1e-09	686958	120137371	119816225	6	119816225	6	119816225	*	W	0.505882	-6.11111
6_119817688_A_C	rs13200280	6	119817688	A	C	0.0165	1.01626	1	1.03306	0.3953	11	rs13200280	0.04629	6	119817688	A	C	0.6047	0.984	0.968	1	-0.0165	0.0083	85934	401577	6	119817688	6	119817688	*	rs13200280	M	120138834	rs13200280	A	C	0.6077	0.0077	0.0018	1.2e-05	686891	120138834	119817688	6	119817688	6	119817688	*	M	1.98795	4.27778
6_119818136_T_C	rs7755856	6	119818136	T	C	0.0164	1.01626	1	1.03306	0.3954	11	rs7755856	0.04744	6	119818136	T	C	0.6046	0.984	0.968	1	-0.0164	0.0083	85934	401577	6	119818136	6	119818136	*	rs7755856	Y	120139282	rs7755856	T	C	0.6077	0.0078	0.0018	9.7e-06	686845	120139282	119818136	6	119818136	6	119818136	*	Y	1.9759	4.33333
6_119818592_A_G	rs6901244	6	119818592	A	G	0.0049	1.00503	0.988142	1.02145	0.6416	11	rs6901244	0.5593	6	119818592	A	G	0.3584	0.995	0.979	1.012	-0.0049	0.0085	85934	401577	6	119818592	6	119818592	*	rs6901244	R	120139738	rs6901244	A	G	0.3635	0.0111	0.0018	6.4e-10	686744	120139738	119818592	6	119818592	6	119818592	*	R	0.576471	6.16667
6_119820500_C_T	rs2357683	6	119820500	C	T	0.0172	1.017	1.001	1.034	0.3953	10	rs2357683	0.03806	6	119820500	T	C	0.3953	1.017	1.001	1.034	0.0172	0.0083	85934	401577	6	119820500	6	119820500	*	rs2357683	Y	120141646	rs2357683	T	C	0.392	-0.0078	0.0018	1.1e-05	684399	120141646	119820500	6	119820500	6	119820500	*	Y	2.07229	-4.33333
6_119820560_G_C	rs4644102	6	119820560	G	C	0.017	1.017	1.001	1.034	0.3954	5	rs4644102	0.04001	6	119820560	C	G	0.3954	1.017	1.001	1.034	0.017	0.0083	85934	401577	6	119820560	6	119820560	*	rs4644102	S	120141706	rs4644102	C	G	0.3917	-0.0077	0.0018	1.3e-05	684396	120141706	119820560	6	119820560	6	119820560	*	S	2.04819	-4.27778
6_119821035_C_T	rs7751642	6	119821035	C	T	0.005	1.005	0.988	1.022	0.6549	10	rs7751642	0.5545	6	119821035	T	C	0.6549	1.005	0.988	1.022	0.005	0.0085	85934	401577	6	119821035	6	119821035	*	rs7751642	Y	120142181	rs7751642	T	C	0.6459	-0.0117	0.0018	1.4e-10	683217	120142181	119821035	6	119821035	6	119821035	*	Y	0.588235	-6.5
6_119821269_G_A	rs7752256	6	119821269	G	A	0.0174	1.018	1.001	1.034	0.3837	10	rs7752256	0.03712	6	119821269	A	G	0.3837	1.018	1.001	1.034	0.0174	0.0083	85934	401577	6	119821269	6	119821269	*	rs7752256	R	120142415	rs7752256	A	G	0.381	-0.0085	0.0018	1.9e-06	682723	120142415	119821269	6	119821269	6	119821269	*	R	2.09639	-4.72222
6_119823702_A_T	rs6931818	6	119823702	A	T	0.0091	1.00908	0.990099	1.02775	0.244	6	rs6931818	0.3348	6	119823702	A	T	0.756	0.991	0.973	1.01	-0.0091	0.0095	85934	401577	6	119823702	6	119823702	*	rs6931818	W	120144848	rs6931818	A	T	0.7619	0.0138	0.002	1.1e-11	687522	120144848	119823702	6	119823702	6	119823702	*	W	0.957895	6.9
6_119827044_T_C	rs2357684	6	119827044	T	C	0.0175	1.01729	1.001	1.03413	0.5519	11	rs2357684	0.03211	6	119827044	T	C	0.4481	0.983	0.967	0.999	-0.0175	0.0082	85934	401577	6	119827044	6	119827044	*	rs2357684	Y	120148190	rs2357684	T	C	0.4468	0.0076	0.0017	1e-05	684944	120148190	119827044	6	119827044	6	119827044	*	Y	2.13415	4.47059
6_119827154_G_A	rs4945649	6	119827154	G	A	-0.0174	0.983	0.967	0.999	0.446	10	rs4945649	0.03291	6	119827154	A	G	0.446	0.983	0.967	0.999	-0.0174	0.0082	85934	401577	6	119827154	6	119827154	*	rs4945649	R	120148300	rs4945649	A	G	0.4468	0.0071	0.0018	5.1e-05	644437	120148300	119827154	6	119827154	6	119827154	*	R	-2.12195	3.94444
6_119831875_A_G	rs1994705	6	119831875	A	G	0.0233	1.02354	1.00705	1.04058	0.6423	11	rs1994705	0.006055	6	119831875	A	G	0.3577	0.977	0.961	0.993	-0.0233	0.0085	85934	401577	6	119831875	6	119831875	*	rs1994705	R	120153021	rs1994705	A	G	0.3582	0.0109	0.0018	1.5e-09	685782	120153021	119831875	6	119831875	6	119831875	*	R	2.74118	6.05556
6_119832521_A_C	rs6911090	6	119832521	A	C	0.0234	1.02354	1.00705	1.04058	0.6423	11	rs6911090	0.005853	6	119832521	A	C	0.3577	0.977	0.961	0.993	-0.0234	0.0085	85934	401577	6	119832521	6	119832521	*	rs6911090	M	120153667	rs6911090	A	C	0.3581	0.011	0.0018	1.3e-09	685736	120153667	119832521	6	119832521	6	119832521	*	M	2.75294	6.11111
6_119834171_T_A	rs6941346	6	119834171	T	A	0.0173	1.017	1.001	1.034	0.5521	5	rs6941346	0.03451	6	119834171	A	T	0.5521	1.017	1.001	1.034	0.0173	0.0082	85934	401577	6	119834171	6	119834171	*	rs6941346	W	120155317	rs6941346	A	T	0.5527	-0.0077	0.0017	8.9e-06	685414	120155317	119834171	6	119834171	6	119834171	*	W	2.10976	-4.52941
6_119836051_A_G	rs4946445	6	119836051	A	G	0.0101	1.0101	0.992063	1.02881	0.2444	11	rs4946445	0.2824	6	119836051	A	G	0.7556	0.99	0.972	1.008	-0.0101	0.0094	85934	401577	6	119836051	6	119836051	*	rs4946445	R	120157197	rs4946445	A	G	0.7619	0.0139	0.002	9.1e-12	688096	120157197	119836051	6	119836051	6	119836051	*	R	1.07447	6.95
6_119838597_A_G	rs1360253	6	119838597	A	G	0.0233	1.02354	1.00705	1.04058	0.6423	11	rs1360253	0.006048	6	119838597	A	G	0.3577	0.977	0.961	0.993	-0.0233	0.0085	85934	401577	6	119838597	6	119838597	*	rs1360253	R	120159743	rs1360253	A	G	0.3582	0.011	0.0018	9.5e-10	686514	120159743	119838597	6	119838597	6	119838597	*	R	2.74118	6.11111
6_119839021_T_C	rs4403287	6	119839021	T	C	0.0102	1.0101	0.992063	1.02881	0.2444	11	rs4403287	0.2795	6	119839021	T	C	0.7556	0.99	0.972	1.008	-0.0102	0.0094	85934	401577	6	119839021	6	119839021	*	rs4403287	Y	120160167	rs4403287	T	C	0.762	0.0138	0.002	1e-11	688346	120160167	119839021	6	119839021	6	119839021	*	Y	1.08511	6.9
6_119839905_C_T	rs12530313	6	119839905	C	T	0.0101	1.01	0.992	1.029	0.2443	10	rs12530313	0.2862	6	119839905	T	C	0.2443	1.01	0.992	1.029	0.0101	0.0094	85934	401577	6	119839905	6	119839905	*	rs12530313	Y	120161051	rs12530313	T	C	0.238	-0.0137	0.002	1.4e-11	689556	120161051	119839905	6	119839905	6	119839905	*	Y	1.07447	-6.85
6_119843335_C_T	rs4245504	6	119843335	C	T	0.0102	1.01	0.992	1.029	0.2443	10	rs4245504	0.278	6	119843335	T	C	0.2443	1.01	0.992	1.029	0.0102	0.0094	85934	401577	6	119843335	6	119843335	*	rs4245504	Y	120164481	rs4245504	T	C	0.238	-0.0138	0.002	1.1e-11	690135	120164481	119843335	6	119843335	6	119843335	*	Y	1.08511	-6.9
6_119844309_A_G	rs1330105	6	119844309	A	G	0.0104	1.0101	0.992063	1.02881	0.2443	11	rs1330105	0.2697	6	119844309	A	G	0.7557	0.99	0.972	1.008	-0.0104	0.0094	85934	401577	6	119844309	6	119844309	*	rs1330105	R	120165455	rs1330105	A	G	0.7616	0.0138	0.002	9.7e-12	689788	120165455	119844309	6	119844309	6	119844309	*	R	1.10638	6.9
6_119844329_G_A	rs1330106	6	119844329	G	A	0.0102	1.01	0.992	1.029	0.2447	10	rs1330106	0.2786	6	119844329	A	G	0.2447	1.01	0.992	1.029	0.0102	0.0094	85934	401577	6	119844329	6	119844329	*	rs1330106	R	120165475	rs1330106	A	G	0.2382	-0.0137	0.002	1.3e-11	689831	120165475	119844329	6	119844329	6	119844329	*	R	1.08511	-6.85
6_119847469_T_G	rs6917690	6	119847469	T	G	0.0105	1.0101	0.992063	1.02987	0.2445	11	rs6917690	0.2655	6	119847469	T	G	0.7555	0.99	0.971	1.008	-0.0105	0.0094	85934	401577	6	119847469	6	119847469	*	rs6917690	K	120168615	rs6917690	T	G	0.7619	0.0137	0.002	1.5e-11	690486	120168615	119847469	6	119847469	6	119847469	*	K	1.11702	6.85
6_119848270_A_G	rs13200922	6	119848270	A	G	0.0107	1.01112	0.992063	1.02987	0.2446	11	rs13200922	0.2566	6	119848270	A	G	0.7554	0.989	0.971	1.008	-0.0107	0.0094	85934	401577	6	119848270	6	119848270	*	rs13200922	R	120169416	rs13200922	A	G	0.7617	0.0136	0.002	1.8e-11	690538	120169416	119848270	6	119848270	6	119848270	*	R	1.1383	6.8
6_119848965_T_C	rs12527104	6	119848965	T	C	0.0106	1.01112	0.992063	1.02987	0.2444	11	rs12527104	0.261	6	119848965	T	C	0.7556	0.989	0.971	1.008	-0.0106	0.0094	85934	401577	6	119848965	6	119848965	*	rs12527104	Y	120170111	rs12527104	T	C	0.7617	0.0136	0.002	1.8e-11	690587	120170111	119848965	6	119848965	6	119848965	*	Y	1.12766	6.8
6_119849147_C_T	rs1411338	6	119849147	C	T	0.0123	1.012	0.996	1.029	0.3472	10	rs1411338	0.1493	6	119849147	T	C	0.3472	1.012	0.996	1.029	0.0123	0.0085	85934	401577	6	119849147	6	119849147	*	rs1411338	Y	120170293	rs1411338	T	C	0.3375	-0.0144	0.0018	1.3e-15	690535	120170293	119849147	6	119849147	6	119849147	*	Y	1.44706	-8
6_119851136_G_A	rs4946447	6	119851136	G	A	0.0103	1.01	0.992	1.029	0.2441	10	rs4946447	0.2725	6	119851136	A	G	0.2441	1.01	0.992	1.029	0.0103	0.0094	85934	401577	6	119851136	6	119851136	*	rs4946447	R	120172282	rs4946447	A	G	0.2381	-0.0139	0.002	7.7e-12	690846	120172282	119851136	6	119851136	6	119851136	*	R	1.09574	-6.95
6_119852355_C_G	rs13218383	6	119852355	C	G	0.012	1.01215	0.995025	1.02881	0.3473	6	rs13218383	0.1571	6	119852355	C	G	0.6527	0.988	0.972	1.005	-0.012	0.0085	85934	401577	6	119852355	6	119852355	*	rs13218383	S	120173501	rs13218383	C	G	0.6558	0.0145	0.0018	2.5e-15	691012	120173501	119852355	6	119852355	6	119852355	*	S	1.41176	8.05556
6_119852409_G_A	rs7757710	6	119852409	G	A	0.0233	1.024	1.007	1.041	0.6423	10	rs7757710	0.006112	6	119852409	A	G	0.6423	1.024	1.007	1.041	0.0233	0.0085	85934	401577	6	119852409	6	119852409	*	rs7757710	R	120173555	rs7757710	A	G	0.6418	-0.0112	0.0018	4.7e-10	690775	120173555	119852409	6	119852409	6	119852409	*	R	2.74118	-6.22222
6_119853090_A_T	rs17630332	6	119853090	A	T	0.0103	1.0101	0.992063	1.02881	0.2443	6	rs17630332	0.2727	6	119853090	A	T	0.7557	0.99	0.972	1.008	-0.0103	0.0094	85934	401577	6	119853090	6	119853090	*	rs17630332	W	120174236	rs17630332	A	T	0.762	0.0138	0.002	9.1e-12	691131	120174236	119853090	6	119853090	6	119853090	*	W	1.09574	6.9
6_119853830_T_G	rs4946448	6	119853830	T	G	0.0103	1.0101	0.992063	1.02881	0.2443	11	rs4946448	0.2727	6	119853830	T	G	0.7557	0.99	0.972	1.008	-0.0103	0.0094	85934	401577	6	119853830	6	119853830	*	rs4946448	K	120174976	rs4946448	T	G	0.7619	0.0138	0.002	8e-12	691682	120174976	119853830	6	119853830	6	119853830	*	K	1.09574	6.9
6_119857867_A_G	rs4945650	6	119857867	A	G	-0.012	0.988142	0.969932	1.00604	0.7523	11	rs4945650	0.2012	6	119857867	A	G	0.2477	1.012	0.994	1.031	0.012	0.0094	85934	401577	6	119857867	6	119857867	*	rs4945650	R	120179013	rs4945650	A	G	0.2384	-0.0139	0.0019	1.9e-13	793258	120179013	119857867	6	119857867	6	119857867	*	R	-1.2766	-7.31579
6_119857970_C_A	rs2884262	6	119857970	C	A	-0.0226	0.978	0.959	0.997	0.2173	10	rs2884262	0.0217	6	119857970	A	C	0.2173	0.978	0.959	0.997	-0.0226	0.0098	85934	401577	6	119857970	6	119857970	*	rs2884262	M	120179116	rs2884262	A	C	0.222	0.0115	0.0021	2.7e-08	687722	120179116	119857970	6	119857970	6	119857970	*	M	-2.30612	5.47619
6_119861464_C_T	rs1329530	6	119861464	C	T	-0.012	0.988	0.97	1.006	0.7524	10	rs1329530	0.2018	6	119861464	T	C	0.7524	0.988	0.97	1.006	-0.012	0.0094	85934	401577	6	119861464	6	119861464	*	rs1329530	Y	120182610	rs1329530	T	C	0.7613	0.0139	0.002	5.6e-12	692581	120182610	119861464	6	119861464	6	119861464	*	Y	-1.2766	6.95
6_119862933_G_T	rs2357755	6	119862933	G	T	-0.0115	0.989	0.97	1.007	0.7561	10	rs2357755	0.2254	6	119862933	T	G	0.7561	0.989	0.97	1.007	-0.0115	0.0095	85934	401577	6	119862933	6	119862933	*	rs2357755	K	120184079	rs2357755	T	G	0.7647	0.0137	0.002	1.4e-11	692040	120184079	119862933	6	119862933	6	119862933	*	K	-1.21053	6.85
6_119862943_A_G	rs4945651	6	119862943	A	G	-0.0234	0.976562	0.958773	0.996016	0.2286	11	rs4945651	0.01525	6	119862943	A	G	0.7714	1.024	1.004	1.043	0.0234	0.0097	85934	401577	6	119862943	6	119862943	*	rs4945651	R	120184089	rs4945651	A	G	0.7674	-0.0116	0.002	8.3e-09	688504	120184089	119862943	6	119862943	6	119862943	*	R	-2.41237	-5.8
6_119864519_C_T	rs9374842	6	119864519	C	T	-0.011	0.989	0.971	1.007	0.7575	10	rs9374842	0.2464	6	119864519	T	C	0.7575	0.989	0.971	1.007	-0.011	0.0094	85934	401577	6	119864519	6	119864519	*	rs9374842	Y	120185665	rs9374842	T	C	0.7647	0.014	0.0019	3.1e-13	794892	120185665	119864519	6	119864519	6	119864519	*	Y	-1.17021	7.36842
6_119866296_C_T	rs951599	6	119866296	C	T	-0.0226	0.978	0.959	0.997	0.2172	10	rs951599	0.02198	6	119866296	T	C	0.2172	0.978	0.959	0.997	-0.0226	0.0098	85934	401577	6	119866296	6	119866296	*	rs951599	Y	120187442	rs951599	T	C	0.2219	0.0116	0.0021	2.1e-08	686873	120187442	119866296	6	119866296	6	119866296	*	Y	-2.30612	5.52381
6_119873380_A_G	rs17555372	6	119873380	A	G	-0.0226	0.977517	0.959693	0.996016	0.2282	11	rs17555372	0.0195	6	119873380	A	G	0.7718	1.023	1.004	1.042	0.0226	0.0097	85934	401577	6	119873380	6	119873380	*	rs17555372	R	120194526	rs17555372	A	G	0.7678	-0.0116	0.002	9.5e-09	687469	120194526	119873380	6	119873380	6	119873380	*	R	-2.3299	-5.8
6_119874254_C_T	rs885221	6	119874254	C	T	-0.0214	0.979	0.96	0.998	0.2168	10	rs885221	0.02974	6	119874254	T	C	0.2168	0.979	0.96	0.998	-0.0214	0.0099	85934	401577	6	119874254	6	119874254	*	rs885221	Y	120195400	rs885221	T	C	0.2218	0.0115	0.0021	2.8e-08	686335	120195400	119874254	6	119874254	6	119874254	*	Y	-2.16162	5.47619
6_119877070_G_T	rs1330110	6	119877070	G	T	-0.0214	0.979	0.96	0.998	0.2169	10	rs1330110	0.03003	6	119877070	T	G	0.2169	0.979	0.96	0.998	-0.0214	0.0099	85934	401577	6	119877070	6	119877070	*	rs1330110	K	120198216	rs1330110	T	G	0.2218	0.0116	0.0021	2.4e-08	686358	120198216	119877070	6	119877070	6	119877070	*	K	-2.16162	5.52381
6_119881044_A_G	rs17636630	6	119881044	A	G	0.0115	1.01112	0.993049	1.03093	0.2396	11	rs17636630	0.2259	6	119881044	A	G	0.7604	0.989	0.97	1.007	-0.0115	0.0095	85934	401577	6	119881044	6	119881044	*	rs17636630	R	120202190	rs17636630	A	G	0.764	0.0138	0.002	1e-11	688918	120202190	119881044	6	119881044	6	119881044	*	R	1.21053	6.9
6_119886005_G_A	rs17636773	6	119886005	G	A	-0.021	0.979	0.961	0.998	0.2278	10	rs17636773	0.02971	6	119886005	A	G	0.2278	0.979	0.961	0.998	-0.021	0.0097	85934	401577	6	119886005	6	119886005	*	rs17636773	R	120207151	rs17636773	A	G	0.2316	0.0118	0.002	5.5e-09	687022	120207151	119886005	6	119886005	6	119886005	*	R	-2.16495	5.9
6_119887134_G_A	rs1411340	6	119887134	G	A	-0.0215	0.979	0.961	0.997	0.2498	10	rs1411340	0.02204	6	119887134	A	G	0.2498	0.979	0.961	0.997	-0.0215	0.0094	85934	401577	6	119887134	6	119887134	*	rs1411340	R	120208280	rs1411340	A	G	0.2546	0.0118	0.002	1.6e-09	685636	120208280	119887134	6	119887134	6	119887134	*	R	-2.28723	5.9
6_119889340_G_A	rs1330113	6	119889340	G	A	-0.011	0.989	0.971	1.008	0.7565	10	rs1330113	0.2447	6	119889340	A	G	0.7565	0.989	0.971	1.008	-0.011	0.0095	85934	401577	6	119889340	6	119889340	*	rs1330113	R	120210486	rs1330113	A	G	0.765	0.0138	0.002	1.4e-11	689520	120210486	119889340	6	119889340	6	119889340	*	R	-1.15789	6.9
6_119892734_G_A	rs2357760	6	119892734	G	A	-0.0122	0.988	0.971	1.005	0.6665	10	rs2357760	0.1565	6	119892734	A	G	0.6665	0.988	0.971	1.005	-0.0122	0.0086	85934	401577	6	119892734	6	119892734	*	rs2357760	R	120213880	rs2357760	A	G	0.6754	0.0145	0.0017	6.8e-17	791053	120213880	119892734	6	119892734	6	119892734	*	R	-1.4186	8.52941
6_119894647_C_T	rs4945653	6	119894647	C	T	-0.0216	0.979	0.96	0.997	0.2254	10	rs4945653	0.02616	6	119894647	T	C	0.2254	0.979	0.96	0.997	-0.0216	0.0097	85934	401577	6	119894647	6	119894647	*	rs4945653	Y	120215793	rs4945653	T	C	0.2302	0.0118	0.002	7.1e-09	686800	120215793	119894647	6	119894647	6	119894647	*	Y	-2.2268	5.9
6_119894924_T_G	rs6927250	6	119894924	T	G	-0.0099	0.990099	0.972763	1.00705	0.6888	11	rs6927250	0.263	6	119894924	T	G	0.3112	1.01	0.993	1.028	0.0099	0.0088	85934	401577	6	119894924	6	119894924	*	rs6927250	K	120216070	rs6927250	T	G	0.2994	-0.0144	0.0019	2.4e-14	686649	120216070	119894924	6	119894924	6	119894924	*	K	-1.125	-7.57895
6_119898034_G_A	rs2182717	6	119898034	G	A	-0.0082	0.992	0.975	1.009	0.6713	10	rs2182717	0.3459	6	119898034	A	G	0.6713	0.992	0.975	1.009	-0.0082	0.0087	85934	401577	6	119898034	6	119898034	*	rs2182717	R	120219180	rs2182717	A	G	0.6882	0.0146	0.0019	6.1e-15	684907	120219180	119898034	6	119898034	6	119898034	*	R	-0.942529	7.68421
6_119899514_G_C	rs505838	6	119899514	G	C	-0.0186	0.982	0.963	1.001	0.2226	5	rs505838	0.05678	6	119899514	C	G	0.2226	0.982	0.963	1.001	-0.0186	0.0098	85934	401577	6	119899514	6	119899514	*	rs505838	S	120220660	rs505838	C	G	0.2248	0.0114	0.0021	2.9e-08	689565	120220660	119899514	6	119899514	6	119899514	*	S	-1.89796	5.42857
6_119901298_T_C	rs579071	6	119901298	T	C	-0.0179	0.982318	0.963391	1.001	0.2223	11	rs579071	0.0668	6	119901298	T	C	0.7777	1.018	0.999	1.038	0.0179	0.0098	85934	401577	6	119901298	6	119901298	*	rs579071	Y	120222444	rs579071	T	C	0.7731	-0.0113	0.002	2.9e-08	690092	120222444	119901298	6	119901298	6	119901298	*	Y	-1.82653	-5.65
6_119901333_C_T	rs12528425	6	119901333	C	T	-0.0182	0.982	0.963	1.001	0.222	10	rs12528425	0.06285	6	119901333	T	C	0.222	0.982	0.963	1.001	-0.0182	0.0098	85934	401577	6	119901333	6	119901333	*	rs12528425	Y	120222479	rs12528425	T	C	0.2268	0.0113	0.0021	4e-08	690170	120222479	119901333	6	119901333	6	119901333	*	Y	-1.85714	5.38095
6_119903687_G_A	rs483606	6	119903687	G	A	-0.0112	0.989	0.971	1.007	0.7577	10	rs483606	0.24	6	119903687	A	G	0.7577	0.989	0.971	1.007	-0.0112	0.0095	85934	401577	6	119903687	6	119903687	*	rs483606	R	120224833	rs483606	A	G	0.7626	0.0102	0.002	4.8e-07	690323	120224833	119903687	6	119903687	6	119903687	*	R	-1.17895	5.1
6_119904682_A_G	rs574133	6	119904682	A	G	-0.0042	0.996016	0.979432	1.01215	0.5926	11	rs574133	0.6128	6	119904682	A	G	0.4074	1.004	0.988	1.021	0.0042	0.0083	85934	401577	6	119904682	6	119904682	*	rs574133	R	120225828	rs574133	A	G	0.3997	-0.0062	0.0018	0.00044	690233	120225828	119904682	6	119904682	6	119904682	*	R	-0.506024	-3.44444
6_119906568_T_C	rs693631	6	119906568	T	C	-0.0095	0.990099	0.971817	1.00908	0.7617	11	rs693631	0.3194	6	119906568	T	C	0.2383	1.01	0.991	1.029	0.0095	0.0096	85934	401577	6	119906568	6	119906568	*	rs693631	Y	120227714	rs693631	T	C	0.2359	-0.01	0.002	9.4e-07	690655	120227714	119906568	6	119906568	6	119906568	*	Y	-0.989583	-5
6_119908323_A_G	rs1028961	6	119908323	A	G	-0.0181	0.982318	0.963391	1.001	0.2219	11	rs1028961	0.06348	6	119908323	A	G	0.7781	1.018	0.999	1.038	0.0181	0.0098	85934	401577	6	119908323	6	119908323	*	rs1028961	R	120229469	rs1028961	A	G	0.7732	-0.0114	0.0021	3.2e-08	689464	120229469	119908323	6	119908323	6	119908323	*	R	-1.84694	-5.42857
6_119909316_C_T	rs9387693	6	119909316	C	T	-0.0097	0.99	0.972	1.009	0.7627	10	rs9387693	0.3132	6	119909316	T	C	0.7627	0.99	0.972	1.009	-0.0097	0.0096	85934	401577	6	119909316	6	119909316	*	rs9387693	Y	120230462	rs9387693	T	C	0.763	0.0099	0.002	1.3e-06	690698	120230462	119909316	6	119909316	6	119909316	*	Y	-1.01042	4.95
6_119912685_G_A	rs7773146	6	119912685	G	A	-0.0101	0.99	0.972	1.009	0.7616	10	rs7773146	0.2887	6	119912685	A	G	0.7616	0.99	0.972	1.009	-0.0101	0.0095	85934	401577	6	119912685	6	119912685	*	rs7773146	R	120233831	rs7773146	A	G	0.7659	0.0103	0.002	4.4e-07	690690	120233831	119912685	6	119912685	6	119912685	*	R	-1.06316	5.15
6_119912831_C_T	rs7773183	6	119912831	C	T	-0.01	0.99	0.972	1.009	0.7636	10	rs7773183	0.2955	6	119912831	T	C	0.7636	0.99	0.972	1.009	-0.01	0.0095	85934	401577	6	119912831	6	119912831	*	rs7773183	Y	120233977	rs7773183	T	C	0.7638	0.0101	0.002	7.8e-07	690870	120233977	119912831	6	119912831	6	119912831	*	Y	-1.05263	5.05
6_119914399_T_C	rs9489833	6	119914399	T	C	-0.0165	0.983284	0.965251	1.00301	0.2204	11	rs9489833	0.09348	6	119914399	T	C	0.7796	1.017	0.997	1.036	0.0165	0.0098	85934	401577	6	119914399	6	119914399	*	rs9489833	Y	120235545	rs9489833	T	C	0.7809	-0.0111	0.0021	6.5e-08	683372	120235545	119914399	6	119914399	6	119914399	*	Y	-1.68367	-5.28571
6_119915607_C_T	rs4946452	6	119915607	C	T	-0.0178	0.982	0.964	1.001	0.2223	10	rs4946452	0.06872	6	119915607	T	C	0.2223	0.982	0.964	1.001	-0.0178	0.0098	85934	401577	6	119915607	6	119915607	*	rs4946452	Y	120236753	rs4946452	T	C	0.2272	0.0112	0.002	4.5e-08	690029	120236753	119915607	6	119915607	6	119915607	*	Y	-1.81633	5.6
6_119917590_C_A	rs1755512	6	119917590	C	A	-0.0097	0.99	0.972	1.009	0.762	10	rs1755512	0.3122	6	119917590	A	C	0.762	0.99	0.972	1.009	-0.0097	0.0096	85934	401577	6	119917590	6	119917590	*	rs1755512	M	120238736	rs1755512	A	C	0.764	0.0103	0.002	4.5e-07	690702	120238736	119917590	6	119917590	6	119917590	*	M	-1.01042	5.15
6_119918502_A_T	rs1751883	6	119918502	A	T	-0.0096	0.990099	0.971817	1.00908	0.7622	6	rs1751883	0.3162	6	119918502	A	T	0.2378	1.01	0.991	1.029	0.0096	0.0096	85934	401577	6	119918502	6	119918502	*	rs1751883	W	120239648	rs1751883	A	T	0.2362	-0.0101	0.002	7.2e-07	690538	120239648	119918502	6	119918502	6	119918502	*	W	-1	-5.05
6_119921558_G_C	rs2357761	6	119921558	G	C	-0.0098	0.99	0.972	1.009	0.7619	5	rs2357761	0.3051	6	119921558	C	G	0.7619	0.99	0.972	1.009	-0.0098	0.0096	85934	401577	6	119921558	6	119921558	*	rs2357761	S	120242704	rs2357761	C	G	0.7641	0.0102	0.002	5.1e-07	690545	120242704	119921558	6	119921558	6	119921558	*	S	-1.02083	5.1
6_119922475_C_A	rs2148819	6	119922475	C	A	-0.0097	0.99	0.972	1.009	0.7619	10	rs2148819	0.3088	6	119922475	A	C	0.7619	0.99	0.972	1.009	-0.0097	0.0096	85934	401577	6	119922475	6	119922475	*	rs2148819	M	120243621	rs2148819	A	C	0.7639	0.0103	0.002	4.6e-07	690767	120243621	119922475	6	119922475	6	119922475	*	M	-1.01042	5.15
6_119924187_G_A	rs2225118	6	119924187	G	A	-0.0036	0.996	0.98	1.013	0.5922	10	rs2225118	0.6621	6	119924187	A	G	0.5922	0.996	0.98	1.013	-0.0036	0.0083	85934	401577	6	119924187	6	119924187	*	rs2225118	R	120245333	rs2225118	A	G	0.6011	0.0063	0.0018	0.00032	690282	120245333	119924187	6	119924187	6	119924187	*	R	-0.433735	3.5
6_119926085_C_G	rs2357762	6	119926085	C	G	-0.0176	0.982318	0.96432	1.002	0.2226	6	rs2357762	0.07138	6	119926085	C	G	0.7774	1.018	0.998	1.037	0.0176	0.0098	85934	401577	6	119926085	6	119926085	*	rs2357762	S	120247231	rs2357762	C	G	0.7725	-0.0114	0.002	3e-08	690609	120247231	119926085	6	119926085	6	119926085	*	S	-1.79592	-5.7
6_119927367_T_C	rs6940267	6	119927367	T	C	-0.0091	0.99108	0.972763	1.00908	0.761	11	rs6940267	0.3399	6	119927367	T	C	0.239	1.009	0.991	1.028	0.0091	0.0095	85934	401577	6	119927367	6	119927367	*	rs6940267	Y	120248513	rs6940267	T	C	0.2368	-0.0101	0.002	6.3e-07	690702	120248513	119927367	6	119927367	6	119927367	*	Y	-0.957895	-5.05
6_119927414_T_G	rs6940289	6	119927414	T	G	-0.0022	0.998004	0.977517	1.01833	0.8044	11	rs6940289	0.8298	6	119927414	T	G	0.1956	1.002	0.982	1.023	0.0022	0.0103	85934	401577	6	119927414	6	119927414	*	rs6940289	K	120248560	rs6940289	T	G	0.1907	-0.0136	0.0022	8.1e-10	690249	120248560	119927414	6	119927414	6	119927414	*	K	-0.213592	-6.18182
6_119928465_C_G	rs9372570	6	119928465	C	G	-0.0026	0.997009	0.981354	1.0142	0.6236	6	rs9372570	0.7573	6	119928465	C	G	0.3764	1.003	0.986	1.019	0.0026	0.0084	85934	401577	6	119928465	6	119928465	*	rs9372570	S	120249611	rs9372570	C	G	0.3692	-0.007	0.0018	8e-05	690497	120249611	119928465	6	119928465	6	119928465	*	S	-0.309524	-3.88889
6_119928975_G_A	rs1023106	6	119928975	G	A	-0.0021	0.998	0.982	1.014	0.6252	10	rs1023106	0.8025	6	119928975	A	G	0.6252	0.998	0.982	1.014	-0.0021	0.0083	85934	401577	6	119928975	6	119928975	*	rs1023106	R	120250121	rs1023106	A	G	0.6299	0.0071	0.0018	7.4e-05	689589	120250121	119928975	6	119928975	6	119928975	*	R	-0.253012	3.94444
6_119929007_C_T	rs1023105	6	119929007	C	T	-0.002	0.998	0.982	1.015	0.6241	10	rs1023105	0.8077	6	119929007	T	C	0.6241	0.998	0.982	1.015	-0.002	0.0084	85934	401577	6	119929007	6	119929007	*	rs1023105	Y	120250153	rs1023105	T	C	0.6308	0.0069	0.0018	0.0001	690213	120250153	119929007	6	119929007	6	119929007	*	Y	-0.238095	3.83333
6_119929210_C_A	rs9320721	6	119929210	C	A	-0.0023	0.998	0.981	1.014	0.6239	10	rs9320721	0.7859	6	119929210	A	C	0.6239	0.998	0.981	1.014	-0.0023	0.0084	85934	401577	6	119929210	6	119929210	*	rs9320721	M	120250356	rs9320721	A	C	0.6313	0.007	0.0018	8.2e-05	690877	120250356	119929210	6	119929210	6	119929210	*	M	-0.27381	3.88889
6_119929429_C_G	rs6569094	6	119929429	C	G	-0.0021	0.998004	0.981354	1.0142	0.6237	6	rs6569094	0.8052	6	119929429	C	G	0.3763	1.002	0.986	1.019	0.0021	0.0084	85934	401577	6	119929429	6	119929429	*	rs6569094	V	120250575	rs6569094	C	G	0.3692	-0.007	0.0018	8.1e-05	690880	120250575	119929429	6	119929429	6	119929429	*	V	-0.25	-3.88889
6_119934096_C_G	rs17556701	6	119934096	C	G	-0.0171	0.983284	0.96432	1.002	0.2297	6	rs17556701	0.07685	6	119934096	C	G	0.7703	1.017	0.998	1.037	0.0171	0.0096	85934	401577	6	119934096	6	119934096	*	rs17556701	S	120255242	rs17556701	C	G	0.7654	-0.011	0.002	4.5e-08	691028	120255242	119934096	6	119934096	6	119934096	*	S	-1.78125	-5.5
6_119936382_A_G	rs7341371	6	119936382	A	G	-0.0027	0.997009	0.981354	1.0142	0.6265	11	rs7341371	0.749	6	119936382	A	G	0.3735	1.003	0.986	1.019	0.0027	0.0084	85934	401577	6	119936382	6	119936382	*	rs7341371	R	120257528	rs7341371	A	G	0.3689	-0.0072	0.0018	6.3e-05	689810	120257528	119936382	6	119936382	6	119936382	*	R	-0.321429	-4
6_119936712_G_T	rs9374847	6	119936712	G	T	-0.0022	0.998	0.982	1.014	0.6242	10	rs9374847	0.7909	6	119936712	T	G	0.6242	0.998	0.982	1.014	-0.0022	0.0084	85934	401577	6	119936712	6	119936712	*	rs9374847	K	120257858	rs9374847	T	G	0.631	0.007	0.0018	8.1e-05	691109	120257858	119936712	6	119936712	6	119936712	*	K	-0.261905	3.88889
6_119944892_C_G	rs6918397	6	119944892	C	G	-0.0016	0.998004	0.978474	1.01937	0.8061	6	rs6918397	0.874	6	119944892	C	G	0.1939	1.002	0.981	1.022	0.0016	0.0104	85934	401577	6	119944892	6	119944892	*	rs6918397	S	120266038	rs6918397	C	G	0.1881	-0.0128	0.0022	8.8e-09	690592	120266038	119944892	6	119944892	6	119944892	*	S	-0.153846	-5.81818
6_119945804_T_G	rs12525472	6	119945804	T	G	-0.0164	0.983284	0.965251	1.00301	0.2299	11	rs12525472	0.09027	6	119945804	T	G	0.7701	1.017	0.997	1.036	0.0164	0.0097	85934	401577	6	119945804	6	119945804	*	rs12525472	K	120266950	rs12525472	T	G	0.7644	-0.0109	0.002	6.1e-08	690902	120266950	119945804	6	119945804	6	119945804	*	K	-1.69072	-5.45
6_119946068_A_T	rs12527110	6	119946068	A	T	-0.0162	0.984252	0.965251	1.00301	0.2298	6	rs12527110	0.09265	6	119946068	A	T	0.7702	1.016	0.997	1.036	0.0162	0.0097	85934	401577	6	119946068	6	119946068	*	rs12527110	W	120267214	rs12527110	A	T	0.7649	-0.011	0.002	4.2e-08	691919	120267214	119946068	6	119946068	6	119946068	*	W	-1.6701	-5.5
6_119946392_G_A	rs6569095	6	119946392	G	A	-0.0157	0.984	0.968	1.001	0.6441	10	rs6569095	0.06394	6	119946392	A	G	0.6441	0.984	0.968	1.001	-0.0157	0.0085	85934	401577	6	119946392	6	119946392	*	rs6569095	R	120267538	rs6569095	A	G	0.6448	0.0115	0.0018	1.2e-10	692319	120267538	119946392	6	119946392	6	119946392	*	R	-1.84706	6.38889
6_119946531_C_T	rs2148821	6	119946531	C	T	-0.0159	0.984	0.966	1.003	0.2297	10	rs2148821	0.09907	6	119946531	T	C	0.2297	0.984	0.966	1.003	-0.0159	0.0097	85934	401577	6	119946531	6	119946531	*	rs2148821	Y	120267677	rs2148821	T	C	0.2381	0.011	0.002	4.7e-08	691889	120267677	119946531	6	119946531	6	119946531	*	Y	-1.63918	5.5
6_119952497_C_T	rs17556979	6	119952497	C	T	-0.0161	0.984	0.965	1.003	0.2292	10	rs17556979	0.09492	6	119952497	T	C	0.2292	0.984	0.965	1.003	-0.0161	0.0097	85934	401577	6	119952497	6	119952497	*	rs17556979	Y	120273643	rs17556979	T	C	0.2346	0.011	0.002	4.5e-08	691946	120273643	119952497	6	119952497	6	119952497	*	Y	-1.65979	5.5
6_119952974_G_A	rs7760632	6	119952974	G	A	-0.0158	0.984	0.968	1.001	0.642	10	rs7760632	0.06344	6	119952974	A	G	0.642	0.984	0.968	1.001	-0.0158	0.0085	85934	401577	6	119952974	6	119952974	*	rs7760632	R	120274120	rs7760632	A	G	0.6447	0.0116	0.0018	8.6e-11	692157	120274120	119952974	6	119952974	6	119952974	*	R	-1.85882	6.44444
6_119953620_A_T	rs4574683	6	119953620	A	T	-0.0157	0.984252	0.968054	1.001	0.6422	6	rs4574683	0.06397	6	119953620	A	T	0.3578	1.016	0.999	1.033	0.0157	0.0085	85934	401577	6	119953620	6	119953620	*	rs4574683	W	120274766	rs4574683	A	T	0.3552	-0.0093	0.002	1.8e-06	529039	120274766	119953620	6	119953620	6	119953620	*	W	-1.84706	-4.65
6_119954497_T_G	rs17637851	6	119954497	T	G	-0.0158	0.984252	0.966184	1.00301	0.2298	11	rs17637851	0.1019	6	119954497	T	G	0.7702	1.016	0.997	1.035	0.0158	0.0097	85934	401577	6	119954497	6	119954497	*	rs17637851	K	120275643	rs17637851	T	G	0.7652	-0.011	0.002	4.1e-08	692083	120275643	119954497	6	119954497	6	119954497	*	K	-1.62887	-5.5
6_119955449_G_A	rs970056	6	119955449	G	A	-0.0157	0.984	0.968	1.001	0.6421	10	rs970056	0.06489	6	119955449	A	G	0.6421	0.984	0.968	1.001	-0.0157	0.0085	85934	401577	6	119955449	6	119955449	*	rs970056	R	120276595	rs970056	A	G	0.6453	0.0116	0.0018	8.3e-11	692226	120276595	119955449	6	119955449	6	119955449	*	R	-1.84706	6.44444
6_119956682_G_T	rs7753146	6	119956682	G	T	-0.0157	0.984	0.968	1.001	0.6422	10	rs7753146	0.06497	6	119956682	T	G	0.6422	0.984	0.968	1.001	-0.0157	0.0085	85934	401577	6	119956682	6	119956682	*	rs7753146	K	120277828	rs7753146	T	G	0.6435	0.0113	0.0018	2.5e-10	692216	120277828	119956682	6	119956682	6	119956682	*	K	-1.84706	6.27778
6_119960387_G_A	rs9320728	6	119960387	G	A	-0.0084	0.992	0.973	1.01	0.7634	10	rs9320728	0.3801	6	119960387	A	G	0.7634	0.992	0.973	1.01	-0.0084	0.0096	85934	401577	6	119960387	6	119960387	*	rs9320728	R	120281533	rs9320728	A	G	0.7664	0.0096	0.002	2.2e-06	686557	120281533	119960387	6	119960387	6	119960387	*	R	-0.875	4.8
6_119961781_C_T	rs9401192	6	119961781	C	T	-0.0159	0.984	0.968	1.001	0.6422	10	rs9401192	0.06125	6	119961781	T	C	0.6422	0.984	0.968	1.001	-0.0159	0.0085	85934	401577	6	119961781	6	119961781	*	rs9401192	Y	120282927	rs9401192	T	C	0.6446	0.0113	0.0018	2.9e-10	692109	120282927	119961781	6	119961781	6	119961781	*	Y	-1.87059	6.27778
6_119962043_A_G	rs9374850	6	119962043	A	G	-0.0162	0.984252	0.968054	1	0.6417	11	rs9374850	0.05744	6	119962043	A	G	0.3583	1.016	1	1.033	0.0162	0.0085	85934	401577	6	119962043	6	119962043	*	rs9374850	R	120283189	rs9374850	A	G	0.3552	-0.0113	0.0018	2.5e-10	692174	120283189	119962043	6	119962043	6	119962043	*	R	-1.90588	-6.27778
6_119963334_C_T	rs726178	6	119963334	C	T	-0.0156	0.985	0.966	1.003	0.2297	10	rs726178	0.1064	6	119963334	T	C	0.2297	0.985	0.966	1.003	-0.0156	0.0097	85934	401577	6	119963334	6	119963334	*	rs726178	Y	120284480	rs726178	T	C	0.2379	0.0109	0.002	6.4e-08	690483	120284480	119963334	6	119963334	6	119963334	*	Y	-1.60825	5.45
6_119964565_G_A	rs982773	6	119964565	G	A	-0.0084	0.992	0.973	1.01	0.7641	10	rs982773	0.3826	6	119964565	A	G	0.7641	0.992	0.973	1.01	-0.0084	0.0096	85934	401577	6	119964565	6	119964565	*	rs982773	R	120285711	rs982773	A	G	0.7664	0.0098	0.002	1.5e-06	692497	120285711	119964565	6	119964565	6	119964565	*	R	-0.875	4.9
6_119970148_T_C	rs2357764	6	119970148	T	C	-0.0155	0.984252	0.966184	1.00402	0.2301	11	rs2357764	0.1097	6	119970148	T	C	0.7699	1.016	0.996	1.035	0.0155	0.0097	85934	401577	6	119970148	6	119970148	*	rs2357764	H	120291294	rs2357764	T	C	0.7716	-0.0111	0.002	3.4e-08	691836	120291294	119970148	6	119970148	6	119970148	*	H	-1.59794	-5.55
6_119970673_T_C	rs2038230	6	119970673	T	C	-0.0155	0.984252	0.968054	1.001	0.6418	11	rs2038230	0.06817	6	119970673	T	C	0.3582	1.016	0.999	1.033	0.0155	0.0085	85934	401577	6	119970673	6	119970673	*	rs2038230	Y	120291819	rs2038230	T	C	0.3556	-0.0117	0.0018	6.4e-11	691849	120291819	119970673	6	119970673	6	119970673	*	Y	-1.82353	-6.5
6_119975355_C_T	rs724554	6	119975355	C	T	-0.016	0.984	0.966	1.003	0.231	10	rs724554	0.0986	6	119975355	T	C	0.231	0.984	0.966	1.003	-0.016	0.0097	85934	401577	6	119975355	6	119975355	*	rs724554	Y	120296501	rs724554	T	C	0.2353	0.0111	0.002	3.1e-08	691727	120296501	119975355	6	119975355	6	119975355	*	Y	-1.64948	5.55
