## Supplementary Tables for "Genomics link obesity and type 2 diabetes to Alzheimer’s disease to unveil novel biological insights": Table S2.xlsx (part 26 of 245)

### Sheet: AD1_BMI (continued)
Supplementary Table. Overlapped chromosome positions in build 38. AD1: pval threshold of 5e-8. BMI: pval threshold of 5e-4.
6_119979740_G_C	rs7755529	6	119979740	G	C	-0.0087	0.991	0.973	1.01	0.7632	5	rs7755529	0.3659	6	119979740	C	G	0.7632	0.991	0.973	1.01	-0.0087	0.0096	85934	401577	6	119979740	6	119979740	*	rs7755529	B	120300886	rs7755529	C	G	0.7798	0.0097	0.002	1.8e-06	692013	120300886	119979740	6	119979740	6	119979740	*	B	-0.90625	4.85
6_119980294_G_A	rs7756430	6	119980294	G	A	-0.0204	0.98	0.963	0.997	0.7089	10	rs7756430	0.02325	6	119980294	A	G	0.7089	0.98	0.963	0.997	-0.0204	0.009	85934	401577	6	119980294	6	119980294	*	rs7756430	R	120301440	rs7756430	A	G	0.7107	0.0094	0.0019	9.6e-07	690286	120301440	119980294	6	119980294	6	119980294	*	R	-2.26667	4.94737
6_119981365_G_A	rs9489851	6	119981365	G	A	-0.0153	0.985	0.969	1.001	0.6422	10	rs9489851	0.07247	6	119981365	A	G	0.6422	0.985	0.969	1.001	-0.0153	0.0085	85934	401577	6	119981365	6	119981365	*	rs9489851	R	120302511	rs9489851	A	G	0.6451	0.0117	0.0018	7.4e-11	691425	120302511	119981365	6	119981365	6	119981365	*	R	-1.8	6.5
6_119984348_A_C	rs9387698	6	119984348	A	C	-0.0162	0.984252	0.968054	1	0.6412	11	rs9387698	0.05765	6	119984348	A	C	0.3588	1.016	1	1.033	0.0162	0.0085	85934	401577	6	119984348	6	119984348	*	rs9387698	M	120305494	rs9387698	A	C	0.3547	-0.0111	0.0018	1.1e-09	685061	120305494	119984348	6	119984348	6	119984348	*	M	-1.90588	-6.16667
6_119988237_T_C	rs11754654	6	119988237	T	C	-0.016	0.984252	0.965251	1.00301	0.2306	11	rs11754654	0.09832	6	119988237	T	C	0.7694	1.016	0.997	1.036	0.016	0.0097	85934	401577	6	119988237	6	119988237	*	rs11754654	Y	120309383	rs11754654	T	C	0.7649	-0.0108	0.002	6.8e-08	692378	120309383	119988237	6	119988237	6	119988237	*	Y	-1.64948	-5.4
6_119988276_G_C	rs6936243	6	119988276	G	C	-0.0159	0.984	0.966	1.003	0.7713	5	rs6936243	0.1042	6	119988276	C	G	0.7713	0.984	0.966	1.003	-0.0159	0.0098	85934	401577	6	119988276	6	119988276	*	rs6936243	S	120309422	rs6936243	C	G	0.7775	0.0097	0.0021	3.7e-06	690232	120309422	119988276	6	119988276	6	119988276	*	S	-1.62245	4.61905
6_119988544_C_A	rs7775005	6	119988544	C	A	-0.0159	0.984	0.966	1.003	0.2306	10	rs7775005	0.1007	6	119988544	A	C	0.2306	0.984	0.966	1.003	-0.0159	0.0097	85934	401577	6	119988544	6	119988544	*	rs7775005	M	120309690	rs7775005	A	C	0.235	0.0107	0.002	1.5e-07	680693	120309690	119988544	6	119988544	6	119988544	*	M	-1.63918	5.35
6_119988824_C_T	rs7775440	6	119988824	C	T	-0.0159	0.984	0.966	1.003	0.2306	10	rs7775440	0.1002	6	119988824	T	C	0.2306	0.984	0.966	1.003	-0.0159	0.0097	85934	401577	6	119988824	6	119988824	*	rs7775440	Y	120309970	rs7775440	T	C	0.235	0.0108	0.002	7.2e-08	692435	120309970	119988824	6	119988824	6	119988824	*	Y	-1.63918	5.4
6_119988849_G_C	rs7775754	6	119988849	G	C	-0.0165	0.984	0.968	1	0.623	5	rs7775754	0.05137	6	119988849	C	G	0.623	0.984	0.968	1	-0.0165	0.0084	85934	401577	6	119988849	6	119988849	*	rs7775754	S	120309995	rs7775754	C	G	0.6288	0.012	0.0018	1.2e-11	691001	120309995	119988849	6	119988849	6	119988849	*	S	-1.96429	6.66667
6_119989899_C_A	rs12525480	6	119989899	C	A	-0.016	0.984	0.966	1.003	0.2306	10	rs12525480	0.09938	6	119989899	A	C	0.2306	0.984	0.966	1.003	-0.016	0.0097	85934	401577	6	119989899	6	119989899	*	rs12525480	M	120311045	rs12525480	A	C	0.235	0.0109	0.002	6.2e-08	692439	120311045	119989899	6	119989899	6	119989899	*	M	-1.64948	5.45
6_119992376_T_C	rs7774574	6	119992376	T	C	-0.0165	0.983284	0.965251	1.00301	0.2294	11	rs7774574	0.08973	6	119992376	T	C	0.7706	1.017	0.997	1.036	0.0165	0.0097	85934	401577	6	119992376	6	119992376	*	rs7774574	Y	120313522	rs7774574	T	C	0.765	-0.0109	0.002	6.1e-08	692421	120313522	119992376	6	119992376	6	119992376	*	Y	-1.70103	-5.45
6_119992778_A_G	rs7758573	6	119992778	A	G	-0.0157	0.984252	0.966184	1.00301	0.2307	11	rs7758573	0.1048	6	119992778	A	G	0.7693	1.016	0.997	1.035	0.0157	0.0097	85934	401577	6	119992778	6	119992778	*	rs7758573	R	120313924	rs7758573	A	G	0.765	-0.0109	0.002	6.4e-08	692435	120313924	119992778	6	119992778	6	119992778	*	R	-1.61856	-5.45
6_119993338_A_T	rs7759492	6	119993338	A	T	-0.0158	0.984252	0.966184	1.00301	0.2307	6	rs7759492	0.1035	6	119993338	A	T	0.7693	1.016	0.997	1.035	0.0158	0.0097	85934	401577	6	119993338	6	119993338	*	rs7759492	W	120314484	rs7759492	A	T	0.7648	-0.0108	0.002	6.9e-08	692164	120314484	119993338	6	119993338	6	119993338	*	W	-1.62887	-5.4
6_119993632_C_T	rs1474781	6	119993632	C	T	-0.0158	0.984	0.966	1.003	0.2306	10	rs1474781	0.1031	6	119993632	T	C	0.2306	0.984	0.966	1.003	-0.0158	0.0097	85934	401577	6	119993632	6	119993632	*	rs1474781	Y	120314778	rs1474781	T	C	0.2352	0.0108	0.002	6.5e-08	692434	120314778	119993632	6	119993632	6	119993632	*	Y	-1.62887	5.4
6_119993717_T_C	rs1474780	6	119993717	T	C	-0.0157	0.984252	0.966184	1.00301	0.2309	11	rs1474780	0.1045	6	119993717	T	C	0.7691	1.016	0.997	1.035	0.0157	0.0097	85934	401577	6	119993717	6	119993717	*	rs1474780	Y	120314863	rs1474780	T	C	0.763	-0.0109	0.002	5.7e-08	692301	120314863	119993717	6	119993717	6	119993717	*	Y	-1.61856	-5.45
6_119995232_T_G	rs1474779	6	119995232	T	G	-0.0153	0.985222	0.966184	1.00402	0.2305	11	rs1474779	0.1131	6	119995232	T	G	0.7695	1.015	0.996	1.035	0.0153	0.0097	85934	401577	6	119995232	6	119995232	*	rs1474779	K	120316378	rs1474779	T	G	0.7654	-0.0109	0.002	5.4e-08	692409	120316378	119995232	6	119995232	6	119995232	*	K	-1.57732	-5.45
6_119995930_T_G	rs7766837	6	119995930	T	G	-0.0218	0.978474	0.962464	0.995025	0.6496	11	rs7766837	0.011	6	119995930	T	G	0.3504	1.022	1.005	1.039	0.0218	0.0086	85934	401577	6	119995930	6	119995930	*	rs7766837	K	120317076	rs7766837	T	G	0.3431	-0.0117	0.0018	1.2e-10	690416	120317076	119995930	6	119995930	6	119995930	*	K	-2.53488	-6.5
6_119996497_G_A	rs17558141	6	119996497	G	A	-0.0155	0.985	0.966	1.004	0.2305	10	rs17558141	0.109	6	119996497	A	G	0.2305	0.985	0.966	1.004	-0.0155	0.0097	85934	401577	6	119996497	6	119996497	*	rs17558141	R	120317643	rs17558141	A	G	0.2352	0.0109	0.002	5.5e-08	692404	120317643	119996497	6	119996497	6	119996497	*	R	-1.59794	5.45
6_119996532_C_T	rs17558169	6	119996532	C	T	-0.0153	0.985	0.966	1.004	0.2295	10	rs17558169	0.1151	6	119996532	T	C	0.2295	0.985	0.966	1.004	-0.0153	0.0097	85934	401577	6	119996532	6	119996532	*	rs17558169	Y	120317678	rs17558169	T	C	0.2351	0.0108	0.002	8.3e-08	692383	120317678	119996532	6	119996532	6	119996532	*	Y	-1.57732	5.4
6_119997348_G_C	rs4946454	6	119997348	G	C	-0.0161	0.984	0.965	1.003	0.7706	5	rs4946454	0.09938	6	119997348	C	G	0.7706	0.984	0.965	1.003	-0.0161	0.0098	85934	401577	6	119997348	6	119997348	*	rs4946454	S	120318494	rs4946454	C	G	0.7777	0.0099	0.0021	2.3e-06	688484	120318494	119997348	6	119997348	6	119997348	*	S	-1.64286	4.71429
6_119999044_A_G	rs12523859	6	119999044	A	G	-0.0156	0.984252	0.966184	1.00301	0.2305	11	rs12523859	0.1079	6	119999044	A	G	0.7695	1.016	0.997	1.035	0.0156	0.0097	85934	401577	6	119999044	6	119999044	*	rs12523859	R	120320190	rs12523859	A	G	0.7649	-0.0109	0.002	7.6e-08	690472	120320190	119999044	6	119999044	6	119999044	*	R	-1.60825	-5.45
6_119999235_A_G	rs12523883	6	119999235	A	G	-0.0156	0.984252	0.966184	1.00301	0.2305	11	rs12523883	0.1069	6	119999235	A	G	0.7695	1.016	0.997	1.035	0.0156	0.0097	85934	401577	6	119999235	6	119999235	*	rs12523883	R	120320381	rs12523883	A	G	0.7649	-0.0109	0.002	7.4e-08	690400	120320381	119999235	6	119999235	6	119999235	*	R	-1.60825	-5.45
6_120000513_A_G	rs2057105	6	120000513	A	G	-0.0211	0.979432	0.962464	0.996016	0.6501	11	rs2057105	0.01437	6	120000513	A	G	0.3499	1.021	1.004	1.039	0.0211	0.0086	85934	401577	6	120000513	6	120000513	*	rs2057105	R	120321659	rs2057105	A	G	0.3434	-0.0115	0.0018	2.8e-10	686765	120321659	120000513	6	120000513	6	120000513	*	R	-2.45349	-6.38889
6_120008733_T_C	rs9489856	6	120008733	T	C	-0.0143	0.986193	0.967118	1.00503	0.2309	11	rs9489856	0.1411	6	120008733	T	C	0.7691	1.014	0.995	1.034	0.0143	0.0097	85934	401577	6	120008733	6	120008733	*	rs9489856	Y	120329879	rs9489856	T	C	0.7649	-0.0107	0.002	1.5e-07	685716	120329879	120008733	6	120008733	6	120008733	*	Y	-1.47423	-5.35
6_120010483_C_T	rs9489860	6	120010483	C	T	-0.0145	0.986	0.967	1.005	0.2309	10	rs9489860	0.1366	6	120010483	T	C	0.2309	0.986	0.967	1.005	-0.0145	0.0097	85934	401577	6	120010483	6	120010483	*	rs9489860	Y	120331629	rs9489860	T	C	0.2351	0.0107	0.002	1.3e-07	689418	120331629	120010483	6	120010483	6	120010483	*	Y	-1.49485	5.35
6_120011403_C_T	rs7761455	6	120011403	C	T	-0.0144	0.986	0.967	1.005	0.2309	10	rs7761455	0.1401	6	120011403	T	C	0.2309	0.986	0.967	1.005	-0.0144	0.0097	85934	401577	6	120011403	6	120011403	*	rs7761455	Y	120332549	rs7761455	T	C	0.2351	0.0108	0.002	1.2e-07	689335	120332549	120011403	6	120011403	6	120011403	*	Y	-1.48454	5.4
6_120012365_A_C	rs6931445	6	120012365	A	C	-0.0215	0.978474	0.962464	0.995025	0.65	11	rs6931445	0.01293	6	120012365	A	C	0.35	1.022	1.005	1.039	0.0215	0.0086	85934	401577	6	120012365	6	120012365	*	rs6931445	M	120333511	rs6931445	A	C	0.3433	-0.0109	0.0019	4.4e-09	676845	120333511	120012365	6	120012365	6	120012365	*	M	-2.5	-5.73684
6_120015534_C_T	rs7758591	6	120015534	C	T	-0.014	0.986	0.967	1.005	0.2302	10	rs7758591	0.1528	6	120015534	T	C	0.2302	0.986	0.967	1.005	-0.014	0.0098	85934	401577	6	120015534	6	120015534	*	rs7758591	Y	120336680	rs7758591	T	C	0.2299	0.0108	0.0021	2.2e-07	671109	120336680	120015534	6	120015534	6	120015534	*	Y	-1.42857	5.14286
6_121211230_C_T	rs9490138	6	121211230	C	T	-0.0108	0.989	0.968	1.011	0.8375	10	rs9490138	0.339	6	121211230	T	C	0.8375	0.989	0.968	1.011	-0.0108	0.0113	85934	401577	6	121211230	6	121211230	*	rs9490138	Y	121532376	rs9490138	T	C	0.841	-0.0087	0.0023	0.00015	691921	121532376	121211230	6	121211230	6	121211230	*	Y	-0.955752	-3.78261
6_121223711_A_C	rs9482123	6	121223711	A	C	-0.0124	0.988142	0.968992	1.00705	0.7749	11	rs9482123	0.2101	6	121223711	A	C	0.2251	1.012	0.993	1.032	0.0124	0.0099	85934	401577	6	121223711	6	121223711	*	rs9482123	M	121544857	rs9482123	A	C	0.2251	0.0085	0.002	2.8e-05	691794	121544857	121223711	6	121223711	6	121223711	*	M	-1.25253	4.25
6_121230874_C_T	rs2389414	6	121230874	C	T	-0.0121	0.988	0.969	1.007	0.7762	10	rs2389414	0.2207	6	121230874	T	C	0.7762	0.988	0.969	1.007	-0.0121	0.0099	85934	401577	6	121230874	6	121230874	*	rs2389414	Y	121552020	rs2389414	T	C	0.7737	-0.0084	0.002	4e-05	691085	121552020	121230874	6	121230874	6	121230874	*	Y	-1.22222	-4.2
6_121303941_C_T	rs9320803	6	121303941	C	T	0.0131	1.013	0.991	1.036	0.1605	10	rs9320803	0.2486	6	121303941	T	C	0.1605	1.013	0.991	1.036	0.0131	0.0114	85934	401577	6	121303941	6	121303941	*	rs9320803	Y	121625087	rs9320803	T	C	0.1662	0.0089	0.0023	8.8e-05	691633	121625087	121303941	6	121303941	6	121303941	*	Y	1.14912	3.86957
6_121335698_A_G	rs9320809	6	121335698	A	G	0.0143	1.0142	0.992063	1.03734	0.1622	11	rs9320809	0.2042	6	121335698	A	G	0.8378	0.986	0.964	1.008	-0.0143	0.0113	85934	401577	6	121335698	6	121335698	*	rs9320809	R	121656844	rs9320809	A	G	0.8338	-0.0094	0.0023	3.3e-05	692572	121656844	121335698	6	121335698	6	121335698	*	R	1.26549	-4.08696
6_121340024_A_C	rs9398632	6	121340024	A	C	0.0158	1.01626	0.994036	1.03842	0.1663	11	rs9398632	0.1595	6	121340024	A	C	0.8337	0.984	0.963	1.006	-0.0158	0.0112	85934	401577	6	121340024	6	121340024	*	rs9398632	M	121661170	rs9398632	A	C	0.8293	-0.0091	0.0023	5.8e-05	691916	121661170	121340024	6	121340024	6	121340024	*	M	1.41071	-3.95652
6_122997156_C_G	rs4472366	6	122997156	C	G	-0.0037	0.996016	0.980392	1.01215	0.402	6	rs4472366	0.6525	6	122997156	C	G	0.598	1.004	0.988	1.02	0.0037	0.0083	85934	401577	6	122997156	6	122997156	*	rs4472366	S	123318301	rs4472366	C	G	0.6	0.0063	0.0018	0.0004	690887	123318301	122997156	6	122997156	6	122997156	*	S	-0.445783	3.5
6_123394268_C_A	rs12661427	6	123394268	C	A	-0.0012	0.999	0.977	1.021	0.1504	10	rs12661427	0.9179	6	123394268	A	C	0.1504	0.999	0.977	1.021	-0.0012	0.0114	85934	401577	6	123394268	6	123394268	*	rs12661427	M	123715413	rs12661427	A	C	0.1592	-0.0083	0.0024	0.00046	691821	123715413	123394268	6	123394268	6	123394268	*	M	-0.105263	-3.45833
6_123454181_A_G	rs6901299	6	123454181	A	G	0.0105	1.0101	0.98912	1.03199	0.1716	11	rs6901299	0.3298	6	123454181	A	G	0.8284	0.99	0.969	1.011	-0.0105	0.0108	85934	401577	6	123454181	6	123454181	*	rs6901299	R	123775326	rs6901299	A	G	0.8206	0.0107	0.0023	3.1e-06	692177	123775326	123454181	6	123454181	6	123454181	*	R	0.972222	4.65217
6_123455356_T_C	rs9482391	6	123455356	T	C	0.0109	1.01112	0.990099	1.03306	0.1722	11	rs9482391	0.3127	6	123455356	T	C	0.8278	0.989	0.968	1.01	-0.0109	0.0108	85934	401577	6	123455356	6	123455356	*	rs9482391	Y	123776501	rs9482391	T	C	0.817	0.0097	0.0022	1.5e-05	692500	123776501	123455356	6	123455356	6	123455356	*	Y	1.00926	4.40909
6_123455748_T_C	rs13205992	6	123455748	T	C	0.0107	1.01112	0.98912	1.03199	0.1722	11	rs13205992	0.3197	6	123455748	T	C	0.8278	0.989	0.969	1.011	-0.0107	0.0108	85934	401577	6	123455748	6	123455748	*	rs13205992	Y	123776893	rs13205992	T	C	0.8205	0.0097	0.0022	1.6e-05	692143	123776893	123455748	6	123455748	6	123455748	*	Y	0.990741	4.40909
6_123458130_G_C	rs7771575	6	123458130	G	C	0.0108	1.011	0.99	1.032	0.1722	5	rs7771575	0.3138	6	123458130	C	G	0.1722	1.011	0.99	1.032	0.0108	0.0108	85934	401577	6	123458130	6	123458130	*	rs7771575	S	123779275	rs7771575	C	G	0.1794	-0.0097	0.0022	1.6e-05	692527	123779275	123458130	6	123458130	6	123458130	*	S	1	-4.40909
6_123460411_A_G	rs7744051	6	123460411	A	G	0.0109	1.01112	0.990099	1.03306	0.1721	11	rs7744051	0.312	6	123460411	A	G	0.8279	0.989	0.968	1.01	-0.0109	0.0108	85934	401577	6	123460411	6	123460411	*	rs7744051	R	123781556	rs7744051	A	G	0.8206	0.0098	0.0022	1.3e-05	692522	123781556	123460411	6	123460411	6	123460411	*	R	1.00926	4.45455
6_123462232_G_A	rs9490772	6	123462232	G	A	0.0107	1.011	0.99	1.032	0.1723	10	rs9490772	0.3212	6	123462232	A	G	0.1723	1.011	0.99	1.032	0.0107	0.0108	85934	401577	6	123462232	6	123462232	*	rs9490772	R	123783377	rs9490772	A	G	0.1795	-0.0097	0.0022	1.8e-05	692485	123783377	123462232	6	123462232	6	123462232	*	R	0.990741	-4.40909
6_123462841_C_T	rs4406254	6	123462841	C	T	0.0107	1.011	0.99	1.032	0.1722	10	rs4406254	0.3216	6	123462841	T	C	0.1722	1.011	0.99	1.032	0.0107	0.0108	85934	401577	6	123462841	6	123462841	*	rs4406254	Y	123783986	rs4406254	T	C	0.1794	-0.011	0.0023	2.2e-06	638146	123783986	123462841	6	123462841	6	123462841	*	Y	0.990741	-4.78261
6_123465220_T_C	rs10499123	6	123465220	T	C	0.0082	1.00806	0.987167	1.02987	0.1706	11	rs10499123	0.4482	6	123465220	T	C	0.8294	0.992	0.971	1.013	-0.0082	0.0108	85934	401577	6	123465220	6	123465220	*	rs10499123	Y	123786365	rs10499123	T	C	0.8212	0.0098	0.0023	1.5e-05	691504	123786365	123465220	6	123465220	6	123465220	*	Y	0.759259	4.26087
6_123465308_G_A	rs1343640	6	123465308	G	A	0.0099	1.01	0.989	1.032	0.1722	10	rs1343640	0.3572	6	123465308	A	G	0.1722	1.01	0.989	1.032	0.0099	0.0108	85934	401577	6	123465308	6	123465308	*	rs1343640	V	123786453	rs1343640	A	G	0.1794	-0.0099	0.0023	1.2e-05	691524	123786453	123465308	6	123465308	6	123465308	*	V	0.916667	-4.30435
6_123468126_C_T	rs4434492	6	123468126	C	T	0.0083	1.008	0.987	1.03	0.1648	10	rs4434492	0.448	6	123468126	T	C	0.1648	1.008	0.987	1.03	0.0083	0.011	85934	401577	6	123468126	6	123468126	*	rs4434492	Y	123789271	rs4434492	T	C	0.1734	-0.0108	0.0023	4.4e-06	689745	123789271	123468126	6	123468126	6	123468126	*	Y	0.754545	-4.69565
6_123471680_G_A	rs17739286	6	123471680	G	A	0.0099	1.01	0.989	1.032	0.1663	10	rs17739286	0.367	6	123471680	A	G	0.1663	1.01	0.989	1.032	0.0099	0.0109	85934	401577	6	123471680	6	123471680	*	rs17739286	D	123792825	rs17739286	A	G	0.1724	-0.0091	0.0023	6.1e-05	692242	123792825	123471680	6	123471680	6	123471680	*	D	0.908257	-3.95652
6_123478194_C_A	rs10499124	6	123478194	C	A	0.0085	1.009	0.987	1.03	0.1662	10	rs10499124	0.4365	6	123478194	A	C	0.1662	1.009	0.987	1.03	0.0085	0.0109	85934	401577	6	123478194	6	123478194	*	rs10499124	V	123799339	rs10499124	A	C	0.1724	-0.0092	0.0023	5e-05	691996	123799339	123478194	6	123478194	6	123478194	*	V	0.779817	-4
6_123484284_G_A	rs7751903	6	123484284	G	A	0.0117	1.012	0.991	1.033	0.1804	10	rs7751903	0.2687	6	123484284	A	G	0.1804	1.012	0.991	1.033	0.0117	0.0106	85934	401577	6	123484284	6	123484284	*	rs7751903	R	123805429	rs7751903	A	G	0.19	-0.0087	0.0022	8.2e-05	690675	123805429	123484284	6	123484284	6	123484284	*	R	1.10377	-3.95455
6_123485553_A_G	rs2185161	6	123485553	A	G	0.0171	1.01729	0.993049	1.04167	0.127	11	rs2185161	0.162	6	123485553	A	G	0.873	0.983	0.96	1.007	-0.0171	0.0122	85934	401577	6	123485553	6	123485553	*	rs2185161	D	123806698	rs2185161	A	G	0.8649	0.0091	0.0025	0.00032	689920	123806698	123485553	6	123485553	6	123485553	*	D	1.40164	3.64
6_123489078_T_A	rs13197937	6	123489078	T	A	0.0157	1.016	0.992	1.04	0.1339	5	rs13197937	0.189	6	123489078	A	T	0.1339	1.016	0.992	1.04	0.0157	0.0119	85934	401577	6	123489078	6	123489078	*	rs13197937	W	123810223	rs13197937	A	T	0.1407	-0.0098	0.0025	8.5e-05	690781	123810223	123489078	6	123489078	6	123489078	*	W	1.31933	-3.92
6_123493488_C_T	rs17739564	6	123493488	C	T	0.0151	1.015	0.992	1.039	0.1339	10	rs17739564	0.2053	6	123493488	T	C	0.1339	1.015	0.992	1.039	0.0151	0.0119	85934	401577	6	123493488	6	123493488	*	rs17739564	Y	123814633	rs17739564	T	C	0.1408	-0.0099	0.0025	7e-05	690606	123814633	123493488	6	123493488	6	123493488	*	Y	1.26891	-3.96
6_123510527_C_G	rs13199871	6	123510527	C	G	0.0139	1.0142	0.990099	1.03842	0.1342	6	rs13199871	0.2439	6	123510527	C	G	0.8658	0.986	0.963	1.01	-0.0139	0.012	85934	401577	6	123510527	6	123510527	*	rs13199871	S	123831672	rs13199871	C	G	0.859	0.0103	0.0025	3.8e-05	686899	123831672	123510527	6	123510527	6	123510527	*	S	1.15833	4.12
6_123536168_T_A	rs6931021	6	123536168	T	A	0.0036	1.004	0.987	1.02	0.5684	5	rs6931021	0.6678	6	123536168	A	T	0.5684	1.004	0.987	1.02	0.0036	0.0085	85934	401577	6	123536168	6	123536168	*	rs6931021	W	123857313	rs6931021	A	T	0.5612	0.0071	0.0018	8.1e-05	657182	123857313	123536168	6	123536168	6	123536168	*	W	0.423529	3.94444
6_123536547_G_T	rs6913445	6	123536547	G	T	0.0055	1.006	0.989	1.022	0.5302	10	rs6913445	0.5087	6	123536547	T	G	0.5302	1.006	0.989	1.022	0.0055	0.0084	85934	401577	6	123536547	6	123536547	*	rs6913445	K	123857692	rs6913445	T	G	0.5231	0.0068	0.0018	0.00013	666915	123857692	123536547	6	123536547	6	123536547	*	K	0.654762	3.77778
6_123539008_G_A	rs4307191	6	123539008	G	A	0.005	1.005	0.989	1.021	0.5298	10	rs4307191	0.5484	6	123539008	A	G	0.5298	1.005	0.989	1.021	0.005	0.0083	85934	401577	6	123539008	6	123539008	*	rs4307191	R	123860153	rs4307191	A	G	0.5261	0.0068	0.0018	0.00012	667861	123860153	123539008	6	123539008	6	123539008	*	R	0.60241	3.77778
6_123540032_A_G	rs11154176	6	123540032	A	G	0.0039	1.00402	0.988142	1.02041	0.5425	11	rs11154176	0.6412	6	123540032	A	G	0.4575	0.996	0.98	1.012	-0.0039	0.0083	85934	401577	6	123540032	6	123540032	*	rs11154176	R	123861177	rs11154176	A	G	0.4614	-0.0064	0.0018	0.00026	667464	123861177	123540032	6	123540032	6	123540032	*	R	0.46988	-3.55556
6_123540174_T_A	rs11154178	6	123540174	T	A	0.0042	1.004	0.988	1.021	0.5697	5	rs11154178	0.6196	6	123540174	A	T	0.5697	1.004	0.988	1.021	0.0042	0.0084	85934	401577	6	123540174	6	123540174	*	rs11154178	W	123861319	rs11154178	A	T	0.5644	0.0069	0.0018	0.00012	667177	123861319	123540174	6	123540174	6	123540174	*	W	0.5	3.83333
6_123540316_T_C	rs13212480	6	123540316	T	C	0.0048	1.00503	0.988142	1.02145	0.5291	11	rs13212480	0.5663	6	123540316	T	C	0.4709	0.995	0.979	1.012	-0.0048	0.0083	85934	401577	6	123540316	6	123540316	*	rs13212480	Y	123861461	rs13212480	T	C	0.4736	-0.0068	0.0018	0.0001	668141	123861461	123540316	6	123540316	6	123540316	*	Y	0.578313	-3.77778
6_123541133_T_C	rs10499125	6	123541133	T	C	0.0052	1.00503	0.98912	1.02145	0.5288	11	rs10499125	0.5341	6	123541133	T	C	0.4712	0.995	0.979	1.011	-0.0052	0.0083	85934	401577	6	123541133	6	123541133	*	rs10499125	Y	123862278	rs10499125	T	C	0.4737	-0.0068	0.0018	0.00011	668689	123862278	123541133	6	123541133	6	123541133	*	Y	0.626506	-3.77778
6_123542714_C_T	rs9490807	6	123542714	C	T	0.0042	1.004	0.988	1.021	0.5708	10	rs9490807	0.6155	6	123542714	T	C	0.5708	1.004	0.988	1.021	0.0042	0.0084	85934	401577	6	123542714	6	123542714	*	rs9490807	Y	123863859	rs9490807	T	C	0.5659	0.007	0.0018	8.2e-05	670307	123863859	123542714	6	123542714	6	123542714	*	Y	0.5	3.88889
6_123544370_G_A	rs7349870	6	123544370	G	A	0.0044	1.004	0.988	1.021	0.5772	10	rs7349870	0.5927	6	123544370	A	G	0.5772	1.004	0.988	1.021	0.0044	0.0083	85934	401577	6	123544370	6	123544370	*	rs7349870	R	123865515	rs7349870	A	G	0.5663	0.0073	0.0018	4.9e-05	632812	123865515	123544370	6	123544370	6	123544370	*	R	0.53012	4.05556
6_123546838_G_C	rs9490808	6	123546838	G	C	0.0063	1.006	0.99	1.023	0.5378	5	rs9490808	0.4509	6	123546838	C	G	0.5378	1.006	0.99	1.023	0.0063	0.0083	85934	401577	6	123546838	6	123546838	*	rs9490808	S	123867983	rs9490808	C	G	0.5364	0.0063	0.0018	0.00032	673666	123867983	123546838	6	123546838	6	123546838	*	S	0.759036	3.5
6_123547847_C_T	rs6905496	6	123547847	C	T	0.0036	1.004	0.987	1.02	0.5524	10	rs6905496	0.6617	6	123547847	T	C	0.5524	1.004	0.987	1.02	0.0036	0.0083	85934	401577	6	123547847	6	123547847	*	rs6905496	Y	123868992	rs6905496	T	C	0.5463	0.0066	0.0018	0.00016	679395	123868992	123547847	6	123547847	6	123547847	*	Y	0.433735	3.66667
6_123548462_G_C	rs9490809	6	123548462	G	C	0.0065	1.007	0.99	1.023	0.5299	5	rs9490809	0.4322	6	123548462	C	G	0.5299	1.007	0.99	1.023	0.0065	0.0083	85934	401577	6	123548462	6	123548462	*	rs9490809	S	123869607	rs9490809	C	G	0.5282	0.0066	0.0017	0.00018	679828	123869607	123548462	6	123548462	6	123548462	*	S	0.783133	3.88235
6_123548761_G_T	rs7749215	6	123548761	G	T	0.0045	1.005	0.988	1.021	0.573	10	rs7749215	0.5865	6	123548761	T	G	0.573	1.005	0.988	1.021	0.0045	0.0083	85934	401577	6	123548761	6	123548761	*	rs7749215	D	123869906	rs7749215	T	G	0.5609	0.0069	0.0018	9.2e-05	670491	123869906	123548761	6	123548761	6	123548761	*	D	0.542169	3.83333
6_123549018_A_T	rs9482405	6	123549018	A	T	0.0065	1.00604	0.990099	1.02354	0.5289	6	rs9482405	0.4304	6	123549018	A	T	0.4711	0.994	0.977	1.01	-0.0065	0.0083	85934	401577	6	123549018	6	123549018	*	rs9482405	W	123870163	rs9482405	A	T	0.4722	-0.0065	0.0017	0.0002	679651	123870163	123549018	6	123549018	6	123549018	*	W	0.783133	-3.82353
6_123564399_C_T	rs4895848	6	123564399	C	T	-0.0066	0.993	0.977	1.01	0.4193	10	rs4895848	0.4326	6	123564399	T	C	0.4193	0.993	0.977	1.01	-0.0066	0.0084	85934	401577	6	123564399	6	123564399	*	rs4895848	Y	123885544	rs4895848	T	C	0.4364	-0.0063	0.0018	0.00039	670849	123885544	123564399	6	123564399	6	123564399	*	Y	-0.785714	-3.5
6_123581514_C_A	rs1321083	6	123581514	C	A	0.019	1.019	1	1.039	0.2335	10	rs1321083	0.0485	6	123581514	A	C	0.2335	1.019	1	1.039	0.019	0.0096	85934	401577	6	123581514	6	123581514	*	rs1321083	M	123902659	rs1321083	A	C	0.243	-0.009	0.0021	1.6e-05	655904	123902659	123581514	6	123581514	6	123581514	*	M	1.97917	-4.28571
6_124095726_A_G	rs234476	6	124095726	A	G	0.0075	1.00705	0.990099	1.02459	0.6608	11	rs234476	0.3883	6	124095726	A	G	0.3392	0.993	0.976	1.01	-0.0075	0.0087	85934	401577	6	124095726	6	124095726	*	rs234476	R	124416871	rs234476	A	G	0.3279	0.007	0.0019	0.00016	677142	124416871	124095726	6	124095726	6	124095726	*	R	0.862069	3.68421
6_124099969_T_G	rs173067	6	124099969	T	G	0.0076	1.00806	0.99108	1.02459	0.6629	11	rs173067	0.3818	6	124099969	T	G	0.3371	0.992	0.976	1.009	-0.0076	0.0087	85934	401577	6	124099969	6	124099969	*	rs173067	K	124421114	rs173067	T	G	0.3279	0.007	0.0019	0.00016	667838	124421114	124099969	6	124099969	6	124099969	*	K	0.873563	3.68421
6_124100373_C_T	rs234471	6	124100373	C	T	0.0026	1.003	0.986	1.019	0.6291	10	rs234471	0.7617	6	124100373	T	C	0.6291	1.003	0.986	1.019	0.0026	0.0085	85934	401577	6	124100373	6	124100373	*	rs234471	Y	124421518	rs234471	T	C	0.6431	-0.0074	0.0018	5.1e-05	673174	124421518	124100373	6	124100373	6	124100373	*	Y	0.305882	-4.11111
6_124100607_T_C	rs234470	6	124100607	T	C	0.0036	1.00402	0.987167	1.02041	0.6313	11	rs234470	0.6713	6	124100607	T	C	0.3687	0.996	0.98	1.013	-0.0036	0.0085	85934	401577	6	124100607	6	124100607	*	rs234470	Y	124421752	rs234470	T	C	0.3566	0.0074	0.0018	5.4e-05	667473	124421752	124100607	6	124100607	6	124100607	*	Y	0.423529	4.11111
6_124104359_A_G	rs234468	6	124104359	A	G	0.0051	1.00503	0.988142	1.02249	0.6588	11	rs234468	0.554	6	124104359	A	G	0.3412	0.995	0.978	1.012	-0.0051	0.0087	85934	401577	6	124104359	6	124104359	*	rs234468	R	124425504	rs234468	A	G	0.3296	0.0069	0.0018	0.00017	676869	124425504	124104359	6	124104359	6	124104359	*	R	0.586207	3.83333
6_124104629_T_C	rs234466	6	124104629	T	C	0.005	1.00503	0.988142	1.02249	0.659	11	rs234466	0.5633	6	124104629	T	C	0.341	0.995	0.978	1.012	-0.005	0.0087	85934	401577	6	124104629	6	124104629	*	rs234466	Y	124425774	rs234466	T	C	0.3296	0.007	0.0019	0.00017	670994	124425774	124104629	6	124104629	6	124104629	*	Y	0.574713	3.68421
6_124107635_T_C	rs638393	6	124107635	T	C	-0.0012	0.999001	0.982318	1.01523	0.6298	11	rs638393	0.8853	6	124107635	T	C	0.3702	1.001	0.985	1.018	0.0012	0.0085	85934	401577	6	124107635	6	124107635	*	rs638393	Y	124428780	rs638393	T	C	0.3585	0.0073	0.0018	6.3e-05	671531	124428780	124107635	6	124107635	6	124107635	*	Y	-0.141176	4.05556
6_124109834_T_A	rs163285	6	124109834	T	A	0.0029	1.003	0.986	1.02	0.6552	5	rs163285	0.7353	6	124109834	A	T	0.6552	1.003	0.986	1.02	0.0029	0.0086	85934	401577	6	124109834	6	124109834	*	rs163285	W	124430979	rs163285	A	T	0.6705	-0.0073	0.0018	6.4e-05	677073	124430979	124109834	6	124109834	6	124109834	*	W	0.337209	-4.05556
6_124110366_T_C	rs163284	6	124110366	T	C	0.0032	1.00301	0.986193	1.02041	0.6338	11	rs163284	0.7028	6	124110366	T	C	0.3662	0.997	0.98	1.014	-0.0032	0.0085	85934	401577	6	124110366	6	124110366	*	rs163284	Y	124431511	rs163284	T	C	0.3571	0.008	0.0018	1e-05	677854	124431511	124110366	6	124110366	6	124110366	*	Y	0.376471	4.44444
6_124110850_T_C	rs4896075	6	124110850	T	C	0.0047	1.00503	0.988142	1.02145	0.6313	11	rs4896075	0.5833	6	124110850	T	C	0.3687	0.995	0.979	1.012	-0.0047	0.0085	85934	401577	6	124110850	6	124110850	*	rs4896075	Y	124431995	rs4896075	T	C	0.359	0.0079	0.0018	1.2e-05	678136	124431995	124110850	6	124110850	6	124110850	*	Y	0.552941	4.38889
6_124111076_G_A	rs4896076	6	124111076	G	A	0.005	1.005	0.988	1.022	0.6307	10	rs4896076	0.558	6	124111076	A	G	0.6307	1.005	0.988	1.022	0.005	0.0085	85934	401577	6	124111076	6	124111076	*	rs4896076	R	124432221	rs4896076	A	G	0.641	-0.0078	0.0018	1.4e-05	672412	124432221	124111076	6	124111076	6	124111076	*	R	0.588235	-4.33333
6_124116361_T_G	rs110691	6	124116361	T	G	0.0051	1.00503	0.988142	1.02249	0.6313	11	rs110691	0.5477	6	124116361	T	G	0.3687	0.995	0.978	1.012	-0.0051	0.0085	85934	401577	6	124116361	6	124116361	*	rs110691	K	124437506	rs110691	T	G	0.3565	0.0079	0.0018	1.2e-05	678462	124437506	124116361	6	124116361	6	124116361	*	K	0.6	4.38889
6_124119621_G_A	rs163292	6	124119621	G	A	0.0013	1.001	0.985	1.018	0.5998	10	rs163292	0.876	6	124119621	A	G	0.5998	1.001	0.985	1.018	0.0013	0.0083	85934	401577	6	124119621	6	124119621	*	rs163292	R	124440766	rs163292	A	G	0.6121	-0.0084	0.0018	2e-06	679542	124440766	124119621	6	124119621	6	124119621	*	R	0.156627	-4.66667
6_124119925_T_G	rs234489	6	124119925	T	G	0.0012	1.001	0.985222	1.01729	0.6013	11	rs234489	0.8822	6	124119925	T	G	0.3987	0.999	0.983	1.015	-0.0012	0.0083	85934	401577	6	124119925	6	124119925	*	rs234489	K	124441070	rs234489	T	G	0.388	0.0084	0.0018	2.6e-06	679454	124441070	124119925	6	124119925	6	124119925	*	K	0.144578	4.66667
6_124121141_C_T	rs594664	6	124121141	C	T	0.0003	1	0.984	1.017	0.4312	10	rs594664	0.9722	6	124121141	T	C	0.4312	1	0.984	1.017	0.0003	0.0082	85934	401577	6	124121141	6	124121141	*	rs594664	Y	124442286	rs594664	T	C	0.4369	-0.0063	0.0018	0.00041	685142	124442286	124121141	6	124121141	6	124121141	*	Y	0.0365854	-3.5
6_124122515_A_C	rs645673	6	124122515	A	C	0.0051	1.00503	0.988142	1.02249	0.6368	11	rs645673	0.5466	6	124122515	A	C	0.3632	0.995	0.978	1.012	-0.0051	0.0085	85934	401577	6	124122515	6	124122515	*	rs645673	M	124443660	rs645673	A	C	0.3554	0.008	0.0018	7.2e-06	690550	124443660	124122515	6	124122515	6	124122515	*	M	0.6	4.44444
6_124122681_C_G	rs7758870	6	124122681	C	G	0.0048	1.00503	0.988142	1.02145	0.6341	6	rs7758870	0.5741	6	124122681	C	G	0.3659	0.995	0.979	1.012	-0.0048	0.0085	85934	401577	6	124122681	6	124122681	*	rs7758870	S	124443826	rs7758870	C	G	0.3552	0.0081	0.0018	5.3e-06	690555	124443826	124122681	6	124122681	6	124122681	*	S	0.564706	4.5
6_124123995_T_C	rs163297	6	124123995	T	C	0.005	1.00503	0.988142	1.02145	0.6351	11	rs163297	0.5525	6	124123995	T	C	0.3649	0.995	0.979	1.012	-0.005	0.0085	85934	401577	6	124123995	6	124123995	*	rs163297	Y	124445140	rs163297	T	C	0.3552	0.0081	0.0018	6.5e-06	678453	124445140	124123995	6	124123995	6	124123995	*	Y	0.588235	4.5
6_124125482_A_G	rs163296	6	124125482	A	G	0.0056	1.00604	0.98912	1.02249	0.6345	11	rs163296	0.5124	6	124125482	A	G	0.3655	0.994	0.978	1.011	-0.0056	0.0085	85934	401577	6	124125482	6	124125482	*	rs163296	R	124446627	rs163296	A	G	0.3556	0.0082	0.0018	8.2e-06	636189	124446627	124125482	6	124125482	6	124125482	*	R	0.658824	4.55556
6_124125522_A_T	rs163295	6	124125522	A	T	0.0053	1.00503	0.98912	1.02249	0.633	6	rs163295	0.5304	6	124125522	A	T	0.367	0.995	0.978	1.011	-0.0053	0.0085	85934	401577	6	124125522	6	124125522	*	rs163295	W	124446667	rs163295	A	T	0.3561	0.0079	0.0018	1.1e-05	690233	124446667	124125522	6	124125522	6	124125522	*	W	0.623529	4.38889
6_124125975_C_T	rs163294	6	124125975	C	T	0.0007	1.001	0.985	1.017	0.6026	10	rs163294	0.9323	6	124125975	T	C	0.6026	1.001	0.985	1.017	0.0007	0.0083	85934	401577	6	124125975	6	124125975	*	rs163294	Y	124447120	rs163294	T	C	0.6138	-0.0081	0.0018	3.8e-06	692014	124447120	124125975	6	124125975	6	124125975	*	Y	0.0843373	-4.5
6_124126025_A_G	rs163293	6	124126025	A	G	0.0008	1.001	0.984252	1.01729	0.6021	11	rs163293	0.9272	6	124126025	A	G	0.3979	0.999	0.983	1.016	-0.0008	0.0084	85934	401577	6	124126025	6	124126025	*	rs163293	R	124447170	rs163293	A	G	0.3862	0.0082	0.0018	3.1e-06	691734	124447170	124126025	6	124126025	6	124126025	*	R	0.0952381	4.55556
6_124129310_T_A	rs163291	6	124129310	T	A	0.0069	1.007	0.99	1.024	0.63	5	rs163291	0.4136	6	124129310	A	T	0.63	1.007	0.99	1.024	0.0069	0.0085	85934	401577	6	124129310	6	124129310	*	rs163291	W	124450455	rs163291	A	T	0.6429	-0.0081	0.0018	6.3e-06	677231	124450455	124129310	6	124129310	6	124129310	*	W	0.811765	-4.5
6_124133597_A_G	rs163287	6	124133597	A	G	0.0066	1.00705	0.990099	1.02354	0.6334	11	rs163287	0.4352	6	124133597	A	G	0.3666	0.993	0.977	1.01	-0.0066	0.0085	85934	401577	6	124133597	6	124133597	*	rs163287	R	124454742	rs163287	A	G	0.3577	0.0084	0.0019	1.5e-05	532318	124454742	124133597	6	124133597	6	124133597	*	R	0.776471	4.42105
6_124147675_G_A	rs9388304	6	124147675	G	A	0.0073	1.007	0.991	1.024	0.6224	10	rs9388304	0.3893	6	124147675	A	G	0.6224	1.007	0.991	1.024	0.0073	0.0085	85934	401577	6	124147675	6	124147675	*	rs9388304	R	124468820	rs9388304	A	G	0.6354	-0.0081	0.0018	7.8e-06	667730	124468820	124147675	6	124147675	6	124147675	*	R	0.858824	-4.5
6_124147747_G_A	rs9375309	6	124147747	G	A	0.0069	1.007	0.99	1.024	0.6245	10	rs9375309	0.4199	6	124147747	A	G	0.6245	1.007	0.99	1.024	0.0069	0.0085	85934	401577	6	124147747	6	124147747	*	rs9375309	R	124468892	rs9375309	A	G	0.6343	-0.0081	0.0018	8.5e-06	667130	124468892	124147747	6	124147747	6	124147747	*	R	0.811765	-4.5
6_124147938_G_A	rs9388305	6	124147938	G	A	0.0078	1.008	0.991	1.025	0.622	10	rs9388305	0.3582	6	124147938	A	G	0.622	1.008	0.991	1.025	0.0078	0.0085	85934	401577	6	124147938	6	124147938	*	rs9388305	R	124469083	rs9388305	A	G	0.6358	-0.0081	0.0018	1e-05	665116	124469083	124147938	6	124147938	6	124147938	*	R	0.917647	-4.5
6_124274671_A_T	rs2325999	6	124274671	A	T	-0.0061	0.994036	0.931966	1.06045	0.0161	6	rs2325999	0.8536	6	124274671	A	T	0.9839	1.006	0.943	1.073	0.0061	0.033	85934	401577	6	124274671	6	124274671	*	rs2325999	W	124595817	rs2325999	A	T	0.98287	-0.0278	0.008	0.00047	601710	124595817	124274671	6	124274671	6	124274671	*	W	-0.184848	-3.475
6_124382355_A_C	rs990802	6	124382355	A	C	0.0165	1.01626	0.985222	1.04932	0.071	11	rs990802	0.303	6	124382355	A	C	0.929	0.984	0.953	1.015	-0.0165	0.0161	85934	401577	6	124382355	6	124382355	*	rs990802	M	124703501	rs990802	A	C	0.92487	0.0126	0.0034	0.00019	676498	124703501	124382355	6	124382355	6	124382355	*	M	1.02484	3.70588
6_124386876_T_G	rs2208813	6	124386876	T	G	0.0147	1.01523	0.984252	1.04712	0.074	11	rs2208813	0.3499	6	124386876	T	G	0.926	0.985	0.955	1.016	-0.0147	0.0158	85934	401577	6	124386876	6	124386876	*	rs2208813	K	124708022	rs2208813	T	G	0.92604	0.0135	0.0033	3.6e-05	688105	124708022	124386876	6	124386876	6	124386876	*	K	0.93038	4.09091
6_124389346_T_C	rs17051780	6	124389346	T	C	0.0167	1.01729	0.985222	1.04932	0.0695	11	rs17051780	0.3032	6	124389346	T	C	0.9305	0.983	0.953	1.015	-0.0167	0.0163	85934	401577	6	124389346	6	124389346	*	rs17051780	Y	124710492	rs17051780	T	C	0.92996	0.0119	0.0031	0.00016	794723	124710492	124389346	6	124389346	6	124389346	*	Y	1.02454	3.83871
6_124389922_G_C	rs9491153	6	124389922	G	C	0.0142	1.014	0.982	1.048	0.0671	5	rs9491153	0.3904	6	124389922	C	G	0.0671	1.014	0.982	1.048	0.0142	0.0166	85934	401577	6	124389922	6	124389922	*	rs9491153	S	124711068	rs9491153	C	G	0.06724	-0.0131	0.0034	0.00014	692462	124711068	124389922	6	124389922	6	124389922	*	S	0.855422	-3.85294
6_124391593_A_C	rs9491154	6	124391593	A	C	0.0246	1.02459	0.980392	1.07181	0.0348	11	rs9491154	0.2779	6	124391593	A	C	0.9652	0.976	0.933	1.02	-0.0246	0.0227	85934	401577	6	124391593	6	124391593	*	rs9491154	M	124712739	rs9491154	A	C	0.96422	0.0185	0.0048	0.00013	686361	124712739	124391593	6	124391593	6	124391593	*	M	1.0837	3.85417
6_124400093_C_T	rs9491156	6	124400093	C	T	0.0208	1.021	0.974	1.07	0.0316	10	rs9491156	0.3816	6	124400093	T	C	0.0316	1.021	0.974	1.07	0.0208	0.0238	85934	401577	6	124400093	6	124400093	*	rs9491156	Y	124721239	rs9491156	T	C	0.03245	-0.0199	0.0051	8.4e-05	675071	124721239	124400093	6	124400093	6	124400093	*	Y	0.87395	-3.90196
6_124402702_C_T	rs9482546	6	124402702	C	T	0.0241	1.024	0.978	1.073	0.0318	10	rs9482546	0.3115	6	124402702	T	C	0.0318	1.024	0.978	1.073	0.0241	0.0238	85934	401577	6	124402702	6	124402702	*	rs9482546	Y	124723848	rs9482546	T	C	0.03216	-0.02	0.0051	8.9e-05	673195	124723848	124402702	6	124402702	6	124402702	*	Y	1.01261	-3.92157
6_124499131_G_A	rs6920353	6	124499131	G	A	-0.0081	0.992	0.975	1.009	0.3558	10	rs6920353	0.3428	6	124499131	A	G	0.3558	0.992	0.975	1.009	-0.0081	0.0086	85934	401577	6	124499131	6	124499131	*	rs6920353	R	124820277	rs6920353	A	G	0.3505	0.0066	0.0018	0.00028	684641	124820277	124499131	6	124499131	6	124499131	*	R	-0.94186	3.66667
6_124504229_G_C	rs1832252	6	124504229	G	C	0.0036	1.004	0.987	1.02	0.4591	5	rs1832252	0.6675	6	124504229	C	G	0.4591	1.004	0.987	1.02	0.0036	0.0083	85934	401577	6	124504229	6	124504229	*	rs1832252	S	124825375	rs1832252	C	G	0.4839	-0.007	0.0016	1.6e-05	786230	124825375	124504229	6	124504229	6	124504229	*	S	0.433735	-4.375
6_124506561_G_A	rs582940	6	124506561	G	A	0.0075	1.008	0.991	1.024	0.6311	10	rs582940	0.3796	6	124506561	A	G	0.6311	1.008	0.991	1.024	0.0075	0.0085	85934	401577	6	124506561	6	124506561	*	rs582940	R	124827707	rs582940	A	G	0.6453	-0.0065	0.0018	0.00026	688310	124827707	124506561	6	124506561	6	124506561	*	R	0.882353	-3.61111
6_124506892_G_A	rs951550	6	124506892	G	A	-0.008	0.992	0.975	1.009	0.3567	10	rs951550	0.3483	6	124506892	A	G	0.3567	0.992	0.975	1.009	-0.008	0.0086	85934	401577	6	124506892	6	124506892	*	rs951550	R	124828038	rs951550	A	G	0.3517	0.0066	0.0018	0.0003	688700	124828038	124506892	6	124506892	6	124506892	*	R	-0.930233	3.66667
6_124506937_C_G	rs951549	6	124506937	C	G	-0.0088	0.99108	0.974659	1.00806	0.3584	6	rs951549	0.3044	6	124506937	C	G	0.6416	1.009	0.992	1.026	0.0088	0.0085	85934	401577	6	124506937	6	124506937	*	rs951549	S	124828083	rs951549	C	G	0.6446	-0.0065	0.0018	0.00031	688638	124828083	124506937	6	124506937	6	124506937	*	S	-1.03529	-3.61111
6_124515865_C_T	rs7752662	6	124515865	C	T	-0.0099	0.99	0.974	1.007	0.355	10	rs7752662	0.2463	6	124515865	T	C	0.355	0.99	0.974	1.007	-0.0099	0.0086	85934	401577	6	124515865	6	124515865	*	rs7752662	Y	124837011	rs7752662	T	C	0.35	0.0067	0.0018	0.00023	691742	124837011	124515865	6	124515865	6	124515865	*	Y	-1.15116	3.72222
6_124516245_G_A	rs7753567	6	124516245	G	A	-0.01	0.99	0.974	1.007	0.355	10	rs7753567	0.242	6	124516245	A	G	0.355	0.99	0.974	1.007	-0.01	0.0086	85934	401577	6	124516245	6	124516245	*	rs7753567	R	124837391	rs7753567	A	G	0.3501	0.0066	0.0018	0.00026	692145	124837391	124516245	6	124516245	6	124516245	*	R	-1.16279	3.66667
6_124542816_G_A	rs535492	6	124542816	G	A	0.0047	1.005	0.989	1.021	0.4226	10	rs535492	0.5699	6	124542816	A	G	0.4226	1.005	0.989	1.021	0.0047	0.0082	85934	401577	6	124542816	6	124542816	*	rs535492	R	124863962	rs535492	A	G	0.4035	0.0063	0.0018	0.00034	689742	124863962	124542816	6	124542816	6	124542816	*	R	0.573171	3.5
6_124546812_G_A	rs991884	6	124546812	G	A	-0.0024	0.998	0.982	1.014	0.5276	10	rs991884	0.7712	6	124546812	A	G	0.5276	0.998	0.982	1.014	-0.0024	0.0082	85934	401577	6	124546812	6	124546812	*	rs991884	R	124867958	rs991884	A	G	0.5504	-0.0079	0.0017	4.2e-06	692522	124867958	124546812	6	124546812	6	124546812	*	R	-0.292683	-4.64706
6_124546837_G_A	rs627547	6	124546837	G	A	-0.0063	0.994	0.976	1.012	0.2674	10	rs627547	0.4926	6	124546837	A	G	0.2674	0.994	0.976	1.012	-0.0063	0.0092	85934	401577	6	124546837	6	124546837	*	rs627547	R	124867983	rs627547	A	G	0.2593	0.0092	0.002	2.9e-06	679708	124867983	124546837	6	124546837	6	124546837	*	R	-0.684783	4.6
6_124548478_G_A	rs7768294	6	124548478	G	A	-0.0011	0.999	0.982	1.016	0.6297	10	rs7768294	0.8952	6	124548478	A	G	0.6297	0.999	0.982	1.016	-0.0011	0.0085	85934	401577	6	124548478	6	124548478	*	rs7768294	R	124869624	rs7768294	A	G	0.6392	-0.0093	0.0018	3.2e-07	681982	124869624	124548478	6	124548478	6	124548478	*	R	-0.129412	-5.16667
6_124550697_C_G	rs922502	6	124550697	C	G	0.0033	1.00301	0.984252	1.02249	0.7709	6	rs922502	0.7404	6	124550697	C	G	0.2291	0.997	0.978	1.016	-0.0033	0.0099	85934	401577	6	124550697	6	124550697	*	rs922502	S	124871843	rs922502	C	G	0.2166	0.0083	0.0022	0.00011	670008	124871843	124550697	6	124550697	6	124550697	*	S	0.333333	3.77273
6_124552261_C_G	rs536298	6	124552261	C	G	0.0014	1.001	0.985222	1.01729	0.4587	6	rs536298	0.8669	6	124552261	C	G	0.5413	0.999	0.983	1.015	-0.0014	0.0082	85934	401577	6	124552261	6	124552261	*	rs536298	S	124873407	rs536298	C	G	0.5556	-0.0083	0.0017	1.6e-06	685953	124873407	124552261	6	124552261	6	124552261	*	S	0.170732	-4.88235
6_124552526_C_T	rs647887	6	124552526	C	T	-0.0082	0.992	0.974	1.01	0.2624	10	rs647887	0.3804	6	124552526	T	C	0.2624	0.992	0.974	1.01	-0.0082	0.0093	85934	401577	6	124552526	6	124552526	*	rs647887	Y	124873672	rs647887	T	C	0.254	0.0096	0.002	1.3e-06	688759	124873672	124552526	6	124552526	6	124552526	*	Y	-0.88172	4.8
6_124552573_A_T	rs1479038	6	124552573	A	T	0.0015	1.001	0.985222	1.01729	0.5257	6	rs1479038	0.8559	6	124552573	A	T	0.4743	0.999	0.983	1.015	-0.0015	0.0082	85934	401577	6	124552573	6	124552573	*	rs1479038	W	124873719	rs1479038	A	T	0.4528	0.0086	0.0018	1.1e-06	671854	124873719	124552573	6	124552573	6	124552573	*	W	0.182927	4.77778
6_124575381_A_G	rs576646	6	124575381	A	G	-0.0122	0.988142	0.971817	1.00402	0.574	11	rs576646	0.1419	6	124575381	A	G	0.426	1.012	0.996	1.029	0.0122	0.0083	85934	401577	6	124575381	6	124575381	*	rs576646	R	124896527	rs576646	A	G	0.4111	0.0096	0.0018	1.1e-07	669273	124896527	124575381	6	124575381	6	124575381	*	R	-1.46988	5.33333
6_124575679_C_T	rs11154245	6	124575679	C	T	-0.0152	0.985	0.969	1.001	0.5549	10	rs11154245	0.06753	6	124575679	T	C	0.5549	0.985	0.969	1.001	-0.0152	0.0083	85934	401577	6	124575679	6	124575679	*	rs11154245	Y	124896825	rs11154245	T	C	0.5764	-0.0093	0.0018	2e-07	669363	124896825	124575679	6	124575679	6	124575679	*	Y	-1.83133	-5.16667
6_124575953_G_A	rs11154246	6	124575953	G	A	-0.0146	0.986	0.97	1.002	0.555	10	rs11154246	0.07866	6	124575953	A	G	0.555	0.986	0.97	1.002	-0.0146	0.0083	85934	401577	6	124575953	6	124575953	*	rs11154246	R	124897099	rs11154246	A	G	0.5744	-0.0095	0.0018	1.2e-07	669026	124897099	124575953	6	124575953	6	124575953	*	R	-1.75904	-5.27778
6_124576550_A_T	rs497756	6	124576550	A	T	-0.0116	0.988142	0.972763	1.00503	0.5714	6	rs497756	0.1619	6	124576550	A	T	0.4286	1.012	0.995	1.028	0.0116	0.0083	85934	401577	6	124576550	6	124576550	*	rs497756	W	124897696	rs497756	A	T	0.4076	0.0098	0.0018	5.6e-08	672371	124897696	124576550	6	124576550	6	124576550	*	W	-1.39759	5.44444
6_124576655_C_A	rs519615	6	124576655	C	A	-0.0003	1	0.979	1.021	0.8199	10	rs519615	0.9789	6	124576655	A	C	0.8199	1	0.979	1.021	-0.0003	0.0109	85934	401577	6	124576655	6	124576655	*	rs519615	M	124897801	rs519615	A	C	0.833	-0.0145	0.0024	1.7e-09	679945	124897801	124576655	6	124576655	6	124576655	*	M	-0.0275229	-6.04167
6_124576760_G_A	rs584170	6	124576760	G	A	-0.0132	0.987	0.971	1.003	0.5652	10	rs584170	0.1109	6	124576760	A	G	0.5652	0.987	0.971	1.003	-0.0132	0.0083	85934	401577	6	124576760	6	124576760	*	rs584170	R	124897906	rs584170	A	G	0.5878	-0.0099	0.0018	3.4e-08	673338	124897906	124576760	6	124576760	6	124576760	*	R	-1.59036	-5.5
6_124587939_T_C	rs1479035	6	124587939	T	C	-0.0037	0.996016	0.97561	1.01729	0.1858	11	rs1479035	0.7247	6	124587939	T	C	0.8142	1.004	0.983	1.025	0.0037	0.0105	85934	401577	6	124587939	6	124587939	*	rs1479035	Y	124909085	rs1479035	T	C	0.8209	-0.0125	0.0022	1.4e-08	726235	124909085	124587939	6	124587939	6	124587939	*	Y	-0.352381	-5.68182
6_124588265_A_T	rs1842128	6	124588265	A	T	-0.0046	0.995025	0.97561	1.01626	0.1857	6	rs1842128	0.6583	6	124588265	A	T	0.8143	1.005	0.984	1.025	0.0046	0.0105	85934	401577	6	124588265	6	124588265	*	rs1842128	W	124909411	rs1842128	A	T	0.8208	-0.0125	0.0023	3.2e-08	689367	124909411	124588265	6	124588265	6	124588265	*	W	-0.438095	-5.43478
6_124589115_G_A	rs9401755	6	124589115	G	A	-0.0071	0.993	0.972	1.014	0.1723	10	rs9401755	0.5106	6	124589115	A	G	0.1723	0.993	0.972	1.014	-0.0071	0.0108	85934	401577	6	124589115	6	124589115	*	rs9401755	R	124910261	rs9401755	A	G	0.1668	0.0141	0.0023	1.9e-09	690505	124910261	124589115	6	124589115	6	124589115	*	R	-0.657407	6.13043
6_124589593_A_G	rs635837	6	124589593	A	G	-0.005	0.995025	0.974659	1.01523	0.1864	11	rs635837	0.6342	6	124589593	A	G	0.8136	1.005	0.985	1.026	0.005	0.0104	85934	401577	6	124589593	6	124589593	*	rs635837	R	124910739	rs635837	A	G	0.8192	-0.0125	0.0023	2.9e-08	690172	124910739	124589593	6	124589593	6	124589593	*	R	-0.480769	-5.43478
6_124590388_A_G	rs1871329	6	124590388	A	G	0.0052	1.00503	0.986193	1.02459	0.2407	11	rs1871329	0.5876	6	124590388	A	G	0.7593	0.995	0.976	1.014	-0.0052	0.0095	85934	401577	6	124590388	6	124590388	*	rs1871329	R	124911534	rs1871329	A	G	0.764	-0.013	0.002	1.6e-10	687203	124911534	124590388	6	124590388	6	124590388	*	R	0.547368	-6.5
6_124590419_A_G	rs641498	6	124590419	A	G	-0.0115	0.988142	0.972763	1.00503	0.5937	11	rs641498	0.1644	6	124590419	A	G	0.4063	1.012	0.995	1.028	0.0115	0.0083	85934	401577	6	124590419	6	124590419	*	rs641498	R	124911565	rs641498	A	G	0.3925	0.009	0.0018	3.4e-07	687205	124911565	124590419	6	124590419	6	124590419	*	R	-1.38554	5
6_124595859_AT_A	rs568892324	6	124595859	AT	A	0.3319	1.394	0.802	2.42	0.0008	10	rs568892324	0.2386	6	124595859	A	AT	0.0008	1.394	0.802	2.42	0.3319	0.2816	26798	28624	6	124595859	6	124595859	*	rs472059	R	124917005	rs472059	A	G	0.3932	0.0092	0.0018	1.8e-07	688269	124917005	124595859	6	124595859	6	124595859	*	R	1.17862	5.11111
6_124595859_A_G	rs472059	6	124595859	A	G	-0.012	0.988142	0.971817	1.00402	0.5893	11	rs472059	0.151	6	124595859	A	G	0.4107	1.012	0.996	1.029	0.012	0.0083	85934	401577	6	124595859	6	124595859	*	rs472059	R	124917005	rs472059	A	G	0.3932	0.0092	0.0018	1.8e-07	688269	124917005	124595859	6	124595859	6	124595859	*	R	-1.44578	5.11111
6_124596648_A_G	rs554225	6	124596648	A	G	-0.0117	0.988142	0.972763	1.00503	0.5897	11	rs554225	0.1601	6	124596648	A	G	0.4103	1.012	0.995	1.028	0.0117	0.0083	85934	401577	6	124596648	6	124596648	*	rs554225	R	124917794	rs554225	A	G	0.3932	0.0092	0.0018	1.9e-07	688299	124917794	124596648	6	124596648	6	124596648	*	R	-1.40964	5.11111
6_124598139_G_A	rs11154248	6	124598139	G	A	-0.0078	0.992	0.971	1.013	0.1718	10	rs11154248	0.4696	6	124598139	A	G	0.1718	0.992	0.971	1.013	-0.0078	0.0108	85934	401577	6	124598139	6	124598139	*	rs11154248	R	124919285	rs11154248	A	G	0.1656	0.0141	0.0023	1.6e-09	691606	124919285	124598139	6	124598139	6	124598139	*	R	-0.722222	6.13043
6_124599725_A_C	rs614987	6	124599725	A	C	-0.0114	0.98912	0.972763	1.00503	0.5959	11	rs614987	0.1728	6	124599725	A	C	0.4041	1.011	0.995	1.028	0.0114	0.0084	85934	401577	6	124599725	6	124599725	*	rs614987	M	124920871	rs614987	A	C	0.3868	0.0091	0.0018	2.7e-07	689130	124920871	124599725	6	124599725	6	124599725	*	M	-1.35714	5.05556
6_124599994_T_G	rs1031881	6	124599994	T	G	-0.0066	0.993049	0.972763	1.0142	0.1774	11	rs1031881	0.5365	6	124599994	T	G	0.8226	1.007	0.986	1.028	0.0066	0.0107	85934	401577	6	124599994	6	124599994	*	rs1031881	K	124921140	rs1031881	T	G	0.8304	-0.0139	0.0023	1.5e-09	692387	124921140	124599994	6	124599994	6	124599994	*	K	-0.616822	-6.04348
6_124600431_G_A	rs11154249	6	124600431	G	A	-0.0141	0.986	0.97	1.002	0.5688	10	rs11154249	0.08829	6	124600431	A	G	0.5688	0.986	0.97	1.002	-0.0141	0.0083	85934	401577	6	124600431	6	124600431	*	rs11154249	V	124921577	rs11154249	A	G	0.5873	-0.0087	0.0018	6.7e-07	687780	124921577	124600431	6	124600431	6	124600431	*	V	-1.6988	-4.83333
6_124601201_A_G	rs9401756	6	124601201	A	G	-0.0065	0.993049	0.972763	1.0142	0.1776	11	rs9401756	0.5436	6	124601201	A	G	0.8224	1.007	0.986	1.028	0.0065	0.0107	85934	401577	6	124601201	6	124601201	*	rs9401756	R	124922347	rs9401756	A	G	0.8295	-0.0134	0.0023	5.8e-09	690115	124922347	124601201	6	124601201	6	124601201	*	R	-0.607477	-5.82609
6_124602414_C_T	rs1382647	6	124602414	C	T	-0.0142	0.986	0.97	1.002	0.4899	10	rs1382647	0.08502	6	124602414	T	C	0.4899	0.986	0.97	1.002	-0.0142	0.0082	85934	401577	6	124602414	6	124602414	*	rs1382647	Y	124923560	rs1382647	T	C	0.507	-0.0069	0.0018	8e-05	690031	124923560	124602414	6	124602414	6	124602414	*	Y	-1.73171	-3.83333
6_124603886_G_C	rs2875762	6	124603886	G	C	0.0094	1.009	0.991	1.028	0.2521	5	rs2875762	0.319	6	124603886	C	G	0.2521	1.009	0.991	1.028	0.0094	0.0095	85934	401577	6	124603886	6	124603886	*	rs2875762	S	124925032	rs2875762	C	G	0.2473	0.0139	0.002	1.2e-11	685199	124925032	124603886	6	124603886	6	124603886	*	S	0.989474	6.95
6_124604682_G_A	rs9388345	6	124604682	G	A	-0.005	0.995	0.974	1.016	0.1712	10	rs9388345	0.649	6	124604682	A	G	0.1712	0.995	0.974	1.016	-0.005	0.0109	85934	401577	6	124604682	6	124604682	*	rs9388345	R	124925828	rs9388345	A	G	0.1651	0.0151	0.0024	2.1e-10	687538	124925828	124604682	6	124604682	6	124604682	*	R	-0.458716	6.29167
6_124604718_C_T	rs9388346	6	124604718	C	T	-0.0053	0.995	0.974	1.016	0.1726	10	rs9388346	0.6293	6	124604718	T	C	0.1726	0.995	0.974	1.016	-0.0053	0.0109	85934	401577	6	124604718	6	124604718	*	rs9388346	Y	124925864	rs9388346	T	C	0.1652	0.0151	0.0024	1.8e-10	687486	124925864	124604718	6	124604718	6	124604718	*	Y	-0.486239	6.29167
6_124611692_A_T	rs620423	6	124611692	A	T	0.0006	1.001	0.980392	1.02145	0.1927	6	rs620423	0.9544	6	124611692	A	T	0.8073	0.999	0.979	1.02	-0.0006	0.0104	85934	401577	6	124611692	6	124611692	*	rs620423	W	124932838	rs620423	A	T	0.8147	-0.0134	0.0023	3.2e-09	687412	124932838	124611692	6	124611692	6	124611692	*	W	0.0576923	-5.82609
6_124611998_C_T	rs563452	6	124611998	C	T	0.0008	1.001	0.981	1.021	0.1924	10	rs563452	0.9362	6	124611998	T	C	0.1924	1.001	0.981	1.021	0.0008	0.0104	85934	401577	6	124611998	6	124611998	*	rs563452	Y	124933144	rs563452	T	C	0.1856	0.0135	0.0023	2e-09	687687	124933144	124611998	6	124611998	6	124611998	*	Y	0.0769231	5.86957
6_124612621_C_T	rs606011	6	124612621	C	T	-0.001	0.999	0.979	1.02	0.188	10	rs606011	0.9233	6	124612621	T	C	0.188	0.999	0.979	1.02	-0.001	0.0105	85934	401577	6	124612621	6	124612621	*	rs606011	Y	124933767	rs606011	T	C	0.1813	0.0132	0.0023	6.6e-09	689629	124933767	124612621	6	124612621	6	124612621	*	Y	-0.0952381	5.73913
6_124612872_A_G	rs9321002	6	124612872	A	G	-0.0033	0.997009	0.976562	1.01729	0.1802	11	rs9321002	0.7533	6	124612872	A	G	0.8198	1.003	0.983	1.024	0.0033	0.0106	85934	401577	6	124612872	6	124612872	*	rs9321002	R	124934018	rs9321002	A	G	0.8276	-0.0142	0.0023	9e-10	690807	124934018	124612872	6	124612872	6	124612872	*	R	-0.311321	-6.17391
6_124613036_A_G	rs9491200	6	124613036	A	G	-0.0039	0.996016	0.97561	1.01729	0.1733	11	rs9491200	0.7168	6	124613036	A	G	0.8267	1.004	0.983	1.025	0.0039	0.0108	85934	401577	6	124613036	6	124613036	*	rs9491200	R	124934182	rs9491200	A	G	0.8349	-0.0146	0.0023	4.5e-10	691691	124934182	124613036	6	124613036	6	124613036	*	R	-0.361111	-6.34783
6_124613312_A_G	rs9491202	6	124613312	A	G	-0.0041	0.996016	0.974659	1.01729	0.1746	11	rs9491202	0.7022	6	124613312	A	G	0.8254	1.004	0.983	1.026	0.0041	0.0108	85934	401577	6	124613312	6	124613312	*	rs9491202	V	124934458	rs9491202	A	G	0.8347	-0.0144	0.0023	6.8e-10	692131	124934458	124613312	6	124613312	6	124613312	*	V	-0.37963	-6.26087
6_124613398_A_T	rs9491203	6	124613398	A	T	-0.005	0.995025	0.97371	1.01626	0.1733	6	rs9491203	0.6424	6	124613398	A	T	0.8267	1.005	0.984	1.027	0.005	0.0108	85934	401577	6	124613398	6	124613398	*	rs9491203	W	124934544	rs9491203	A	T	0.8348	-0.0147	0.0023	3.6e-10	691838	124934544	124613398	6	124613398	6	124613398	*	W	-0.462963	-6.3913
6_124613835_T_G	rs9388347	6	124613835	T	G	-0.0051	0.995025	0.97371	1.01626	0.1733	11	rs9388347	0.6348	6	124613835	T	G	0.8267	1.005	0.984	1.027	0.0051	0.0108	85934	401577	6	124613835	6	124613835	*	rs9388347	K	124934981	rs9388347	T	G	0.835	-0.0146	0.0023	4.3e-10	691778	124934981	124613835	6	124613835	6	124613835	*	K	-0.472222	-6.34783
6_124614964_G_A	rs6906607	6	124614964	G	A	-0.005	0.995	0.974	1.016	0.1767	10	rs6906607	0.6409	6	124614964	A	G	0.1767	0.995	0.974	1.016	-0.005	0.0107	85934	401577	6	124614964	6	124614964	*	rs6906607	R	124936110	rs6906607	A	G	0.1686	0.0142	0.0023	9.4e-10	690967	124936110	124614964	6	124614964	6	124614964	*	R	-0.46729	6.17391
6_124614992_G_A	rs6906627	6	124614992	G	A	-0.0049	0.995	0.974	1.016	0.1766	10	rs6906627	0.6462	6	124614992	A	G	0.1766	0.995	0.974	1.016	-0.0049	0.0107	85934	401577	6	124614992	6	124614992	*	rs6906627	R	124936138	rs6906627	A	G	0.1685	0.014	0.0023	9.6e-10	684414	124936138	124614992	6	124614992	6	124614992	*	R	-0.457944	6.08696
6_124615201_C_T	rs6906697	6	124615201	C	T	-0.0049	0.995	0.974	1.016	0.1759	10	rs6906697	0.6483	6	124615201	T	C	0.1759	0.995	0.974	1.016	-0.0049	0.0108	85934	401577	6	124615201	6	124615201	*	rs6906697	Y	124936347	rs6906697	T	C	0.168	0.0142	0.0023	7.6e-10	690942	124936347	124615201	6	124615201	6	124615201	*	Y	-0.453704	6.17391
6_124616179_C_T	rs4377803	6	124616179	C	T	-0.0035	0.997	0.976	1.017	0.182	10	rs4377803	0.7385	6	124616179	T	C	0.182	0.997	0.976	1.017	-0.0035	0.0106	85934	401577	6	124616179	6	124616179	*	rs4377803	Y	124937325	rs4377803	T	C	0.1755	0.014	0.0023	1.1e-09	690494	124937325	124616179	6	124616179	6	124616179	*	Y	-0.330189	6.08696
6_124616828_C_T	rs9401758	6	124616828	C	T	-0.0036	0.996	0.976	1.017	0.1832	10	rs9401758	0.7327	6	124616828	T	C	0.1832	0.996	0.976	1.017	-0.0036	0.0105	85934	401577	6	124616828	6	124616828	*	rs9401758	Y	124937974	rs9401758	T	C	0.1759	0.014	0.0023	8.7e-10	690335	124937974	124616828	6	124616828	6	124616828	*	Y	-0.342857	6.08696
6_124617588_G_T	rs6923968	6	124617588	G	T	-0.0043	0.996	0.975	1.017	0.182	10	rs6923968	0.6832	6	124617588	T	G	0.182	0.996	0.975	1.017	-0.0043	0.0106	85934	401577	6	124617588	6	124617588	*	rs6923968	K	124938734	rs6923968	T	G	0.1752	0.0142	0.0023	5.5e-10	690349	124938734	124617588	6	124617588	6	124617588	*	K	-0.40566	6.17391
6_124619067_G_A	rs594119	6	124619067	G	A	-0.0025	0.998	0.977	1.018	0.1873	10	rs594119	0.8114	6	124619067	A	G	0.1873	0.998	0.977	1.018	-0.0025	0.0105	85934	401577	6	124619067	6	124619067	*	rs594119	R	124940213	rs594119	A	G	0.1801	0.0126	0.0022	1.9e-08	690574	124940213	124619067	6	124619067	6	124619067	*	R	-0.238095	5.72727
6_124619602_C_G	rs512024	6	124619602	C	G	-0.0019	0.998004	0.977517	1.01833	0.1885	6	rs512024	0.8521	6	124619602	C	G	0.8115	1.002	0.982	1.023	0.0019	0.0104	85934	401577	6	124619602	6	124619602	*	rs512024	S	124940748	rs512024	C	G	0.8178	-0.0128	0.0022	1.1e-08	690606	124940748	124619602	6	124619602	6	124619602	*	S	-0.182692	-5.81818
6_124619950_C_T	rs687667	6	124619950	C	T	-0.002	0.998	0.978	1.019	0.1884	10	rs687667	0.8473	6	124619950	T	C	0.1884	0.998	0.978	1.019	-0.002	0.0104	85934	401577	6	124619950	6	124619950	*	rs687667	Y	124941096	rs687667	T	C	0.1822	0.0129	0.0022	1e-08	690569	124941096	124619950	6	124619950	6	124619950	*	Y	-0.192308	5.86364
6_124620418_C_T	rs781479	6	124620418	C	T	-0.0016	0.998	0.978	1.019	0.1886	10	rs781479	0.8761	6	124620418	T	C	0.1886	0.998	0.978	1.019	-0.0016	0.0104	85934	401577	6	124620418	6	124620418	*	rs781479	Y	124941564	rs781479	T	C	0.1822	0.013	0.0023	7.9e-09	678901	124941564	124620418	6	124620418	6	124620418	*	Y	-0.153846	5.65217
6_124620639_C_A	rs9491204	6	124620639	C	A	-0.0046	0.995	0.975	1.016	0.1794	10	rs9491204	0.6629	6	124620639	A	C	0.1794	0.995	0.975	1.016	-0.0046	0.0106	85934	401577	6	124620639	6	124620639	*	rs9491204	M	124941785	rs9491204	A	C	0.1738	0.0147	0.0024	6.7e-10	636442	124941785	124620639	6	124620639	6	124620639	*	M	-0.433962	6.125
6_124620815_A_G	rs479680	6	124620815	A	G	-0.0023	0.998004	0.977517	1.01833	0.1886	11	rs479680	0.8225	6	124620815	A	G	0.8114	1.002	0.982	1.023	0.0023	0.0104	85934	401577	6	124620815	6	124620815	*	rs479680	D	124941961	rs479680	A	G	0.8182	-0.0131	0.0023	7.2e-09	690772	124941961	124620815	6	124620815	6	124620815	*	D	-0.221154	-5.69565
6_124622094_A_C	rs557186	6	124622094	A	C	-0.001	0.999001	0.978474	1.01937	0.1901	11	rs557186	0.9201	6	124622094	A	C	0.8099	1.001	0.981	1.022	0.001	0.0104	85934	401577	6	124622094	6	124622094	*	rs557186	M	124943240	rs557186	A	C	0.8172	-0.0127	0.0023	2e-08	690888	124943240	124622094	6	124622094	6	124622094	*	M	-0.0961538	-5.52174
6_124623974_T_C	rs497817	6	124623974	T	C	-0.0005	0.999001	0.979432	1.02041	0.1923	11	rs497817	0.9585	6	124623974	T	C	0.8077	1.001	0.98	1.021	0.0005	0.0104	85934	401577	6	124623974	6	124623974	*	rs497817	Y	124945120	rs497817	T	C	0.8136	-0.0126	0.0023	2.7e-08	691499	124945120	124623974	6	124623974	6	124623974	*	Y	-0.0480769	-5.47826
6_124624456_T_A	rs609783	6	124624456	T	A	-0.0012	0.999	0.979	1.019	0.1924	5	rs609783	0.9076	6	124624456	A	T	0.1924	0.999	0.979	1.019	-0.0012	0.0104	85934	401577	6	124624456	6	124624456	*	rs609783	W	124945602	rs609783	A	T	0.1861	0.012	0.0023	1.4e-07	687366	124945602	124624456	6	124624456	6	124624456	*	W	-0.115385	5.21739
6_124775378_G_A	rs11154263	6	124775378	G	A	0.0075	1.008	0.991	1.024	0.3497	10	rs11154263	0.3785	6	124775378	A	G	0.3497	1.008	0.991	1.024	0.0075	0.0085	85934	401577	6	124775378	6	124775378	*	rs11154263	R	125096524	rs11154263	A	G	0.3535	0.0064	0.0018	0.00046	678207	125096524	124775378	6	124775378	6	124775378	*	R	0.882353	3.55556
6_125176313_C_T	rs512381	6	125176313	C	T	0.0017	1.002	0.986	1.018	0.4183	10	rs512381	0.8421	6	125176313	T	C	0.4183	1.002	0.986	1.018	0.0017	0.0083	85934	401577	6	125176313	6	125176313	*	rs512381	Y	125497459	rs512381	T	C	0.4065	-0.0068	0.0018	0.0001	689245	125497459	125176313	6	125176313	6	125176313	*	Y	0.204819	-3.77778
6_125707897_C_T	rs1268092	6	125707897	C	T	-0.0147	0.985	0.97	1.002	0.3889	10	rs1268092	0.07868	6	125707897	T	C	0.3889	0.985	0.97	1.002	-0.0147	0.0083	85934	401577	6	125707897	6	125707897	*	rs1268092	Y	126029043	rs1268092	T	C	0.3824	-0.0082	0.0018	4.4e-06	682608	126029043	125707897	6	125707897	6	125707897	*	Y	-1.77108	-4.55556
6_125708089_G_A	rs1268093	6	125708089	G	A	-0.014	0.986	0.97	1.002	0.3865	10	rs1268093	0.09361	6	125708089	A	G	0.3865	0.986	0.97	1.002	-0.014	0.0084	85934	401577	6	125708089	6	125708089	*	rs1268093	V	126029235	rs1268093	A	G	0.3813	-0.0081	0.0018	7.4e-06	670803	126029235	125708089	6	125708089	6	125708089	*	V	-1.66667	-4.5
6_125708536_T_A	rs1269176	6	125708536	T	A	-0.0148	0.985	0.969	1.002	0.3798	5	rs1269176	0.07697	6	125708536	A	T	0.3798	0.985	0.969	1.002	-0.0148	0.0084	85934	401577	6	125708536	6	125708536	*	rs1269176	W	126029682	rs1269176	A	T	0.376	-0.0078	0.0018	1.5e-05	670905	126029682	125708536	6	125708536	6	125708536	*	W	-1.7619	-4.33333
6_125710536_G_A	rs9491503	6	125710536	G	A	-0.0152	0.985	0.969	1.001	0.3803	10	rs9491503	0.06952	6	125710536	A	G	0.3803	0.985	0.969	1.001	-0.0152	0.0084	85934	401577	6	125710536	6	125710536	*	rs9491503	R	126031682	rs9491503	A	G	0.3761	-0.0079	0.0018	1.4e-05	670939	126031682	125710536	6	125710536	6	125710536	*	R	-1.80952	-4.38889
6_125713394_T_G	rs6569437	6	125713394	T	G	-0.0146	0.985222	0.968992	1.002	0.3872	11	rs6569437	0.08117	6	125713394	T	G	0.6128	1.015	0.998	1.032	0.0146	0.0084	85934	401577	6	125713394	6	125713394	*	rs6569437	K	126034540	rs6569437	T	G	0.6186	0.0081	0.0018	8.4e-06	670497	126034540	125713394	6	125713394	6	125713394	*	K	-1.7381	4.5
6_125713417_C_T	rs6939969	6	125713417	C	T	-0.0138	0.986	0.97	1.003	0.3859	10	rs6939969	0.09935	6	125713417	T	C	0.3859	0.986	0.97	1.003	-0.0138	0.0084	85934	401577	6	125713417	6	125713417	*	rs6939969	Y	126034563	rs6939969	T	C	0.3812	-0.0082	0.0018	4.4e-06	682286	126034563	125713417	6	125713417	6	125713417	*	Y	-1.64286	-4.55556
6_125713895_C_T	rs1268066	6	125713895	C	T	-0.015	0.985	0.969	1.001	0.3798	10	rs1268066	0.0745	6	125713895	T	C	0.3798	0.985	0.969	1.001	-0.015	0.0084	85934	401577	6	125713895	6	125713895	*	rs1268066	Y	126035041	rs1268066	T	C	0.3761	-0.0081	0.0018	6.7e-06	682635	126035041	125713895	6	125713895	6	125713895	*	Y	-1.78571	-4.5
6_125715038_C_T	rs1343121	6	125715038	C	T	-0.015	0.985	0.969	1.001	0.3798	10	rs1343121	0.07317	6	125715038	T	C	0.3798	0.985	0.969	1.001	-0.015	0.0084	85934	401577	6	125715038	6	125715038	*	rs1343121	Y	126036184	rs1343121	T	C	0.3768	-0.008	0.0018	7.2e-06	682648	126036184	125715038	6	125715038	6	125715038	*	Y	-1.78571	-4.44444
6_125715475_T_C	rs1268067	6	125715475	T	C	-0.0148	0.985222	0.968992	1.002	0.3858	11	rs1268067	0.07713	6	125715475	T	C	0.6142	1.015	0.998	1.032	0.0148	0.0084	85934	401577	6	125715475	6	125715475	*	rs1268067	Y	126036621	rs1268067	T	C	0.6191	0.0081	0.0018	6.7e-06	670560	126036621	125715475	6	125715475	6	125715475	*	Y	-1.7619	4.5
6_125718848_C_A	rs1268069	6	125718848	C	A	-0.018	0.982	0.966	0.998	0.4134	10	rs1268069	0.02957	6	125718848	A	C	0.4134	0.982	0.966	0.998	-0.018	0.0083	85934	401577	6	125718848	6	125718848	*	rs1268069	H	126039994	rs1268069	A	C	0.4069	-0.008	0.0017	3e-06	754288	126039994	125718848	6	125718848	6	125718848	*	H	-2.16867	-4.70588
6_125719289_A_G	rs1269175	6	125719289	A	G	-0.0185	0.981354	0.966184	0.998004	0.4758	11	rs1269175	0.02331	6	125719289	A	G	0.5242	1.019	1.002	1.035	0.0185	0.0082	85934	401577	6	125719289	6	125719289	*	rs1269175	R	126040435	rs1269175	A	G	0.5244	0.0102	0.0017	3.5e-09	682126	126040435	125719289	6	125719289	6	125719289	*	R	-2.2561	6
6_125720018_C_T	rs1268070	6	125720018	C	T	-0.018	0.982	0.967	0.998	0.4813	10	rs1268070	0.02762	6	125720018	T	C	0.4813	0.982	0.967	0.998	-0.018	0.0082	85934	401577	6	125720018	6	125720018	*	rs1268070	Y	126041164	rs1268070	T	C	0.4791	-0.0104	0.0017	1.7e-09	682113	126041164	125720018	6	125720018	6	125720018	*	Y	-2.19512	-6.11765
6_125721432_G_A	rs1268064	6	125721432	G	A	-0.0188	0.981	0.966	0.997	0.4823	10	rs1268064	0.02126	6	125721432	A	G	0.4823	0.981	0.966	0.997	-0.0188	0.0082	85934	401577	6	125721432	6	125721432	*	rs1268064	R	126042578	rs1268064	A	G	0.4799	-0.0104	0.0017	2.8e-09	670525	126042578	125721432	6	125721432	6	125721432	*	R	-2.29268	-6.11765
6_125721637_G_A	rs1268065	6	125721637	G	A	-0.0188	0.981	0.966	0.997	0.4824	10	rs1268065	0.02106	6	125721637	A	G	0.4824	0.981	0.966	0.997	-0.0188	0.0082	85934	401577	6	125721637	6	125721637	*	rs1268065	R	126042783	rs1268065	A	G	0.4794	-0.0102	0.0017	1e-09	759626	126042783	125721637	6	125721637	6	125721637	*	R	-2.29268	-6
6_125727894_T_C	rs1268083	6	125727894	T	C	-0.0193	0.981354	0.965251	0.997009	0.4667	11	rs1268083	0.01837	6	125727894	T	C	0.5333	1.019	1.003	1.036	0.0193	0.0082	85934	401577	6	125727894	6	125727894	*	rs1268083	Y	126049040	rs1268083	T	C	0.5333	0.0101	0.0017	7.1e-09	673112	126049040	125727894	6	125727894	6	125727894	*	Y	-2.35366	5.94118
6_125731213_A_G	rs2008027	6	125731213	A	G	0.0198	1.02041	1.00402	1.03627	0.5036	11	rs2008027	0.01509	6	125731213	A	G	0.4964	0.98	0.965	0.996	-0.0198	0.0082	85934	401577	6	125731213	6	125731213	*	rs2008027	R	126052359	rs2008027	A	G	0.4921	-0.0105	0.0017	1.6e-09	673853	126052359	125731213	6	125731213	6	125731213	*	R	2.41463	-6.17647
6_125731583_C_T	rs4895799	6	125731583	C	T	0.0208	1.021	1.005	1.038	0.5746	10	rs4895799	0.01195	6	125731583	T	C	0.5746	1.021	1.005	1.038	0.0208	0.0083	85934	401577	6	125731583	6	125731583	*	rs4895799	Y	126052729	rs4895799	T	C	0.5799	0.0107	0.0018	1.1e-09	674066	126052729	125731583	6	125731583	6	125731583	*	Y	2.50602	5.94444
6_125736602_T_C	rs9398785	6	125736602	T	C	0.0125	1.01215	0.995025	1.02987	0.6743	11	rs9398785	0.1516	6	125736602	T	C	0.3257	0.988	0.971	1.005	-0.0125	0.0087	85934	401577	6	125736602	6	125736602	*	rs9398785	Y	126057748	rs9398785	T	C	0.3211	-0.0083	0.0019	9.3e-06	687737	126057748	125736602	6	125736602	6	125736602	*	Y	1.43678	-4.36842
6_125740356_G_A	rs7758115	6	125740356	G	A	0.0203	1.021	1.004	1.037	0.5033	10	rs7758115	0.01284	6	125740356	A	G	0.5033	1.021	1.004	1.037	0.0203	0.0082	85934	401577	6	125740356	6	125740356	*	rs7758115	R	126061502	rs7758115	A	G	0.5071	0.0105	0.0017	1.2e-09	689091	126061502	125740356	6	125740356	6	125740356	*	R	2.47561	6.17647
6_125746855_T_G	rs980014	6	125746855	T	G	0.0221	1.02249	1.00604	1.03842	0.5138	11	rs980014	0.006677	6	125746855	T	G	0.4862	0.978	0.963	0.994	-0.0221	0.0082	85934	401577	6	125746855	6	125746855	*	rs980014	K	126068001	rs980014	T	G	0.4819	-0.0109	0.0017	2.3e-10	690630	126068001	125746855	6	125746855	6	125746855	*	K	2.69512	-6.41176
6_125748556_C_A	rs1343116	6	125748556	C	A	0.0191	1.019	1.003	1.036	0.6029	10	rs1343116	0.02124	6	125748556	A	C	0.6029	1.019	1.003	1.036	0.0191	0.0083	85934	401577	6	125748556	6	125748556	*	rs1343116	M	126069702	rs1343116	A	C	0.6032	0.0077	0.0017	3.7e-06	795555	126069702	125748556	6	125748556	6	125748556	*	M	2.3012	4.52941
6_125751707_C_G	rs2875881	6	125751707	C	G	0.018	1.01833	1.002	1.0352	0.6025	6	rs2875881	0.0305	6	125751707	C	G	0.3975	0.982	0.966	0.998	-0.018	0.0083	85934	401577	6	125751707	6	125751707	*	rs2875881	S	126072853	rs2875881	C	G	0.3954	-0.0074	0.0018	2.7e-05	691673	126072853	125751707	6	125751707	6	125751707	*	S	2.16867	-4.11111
6_125753957_A_G	rs3799712	6	125753957	A	G	0.0175	1.01729	1.001	1.03413	0.6029	11	rs3799712	0.03516	6	125753957	A	G	0.3971	0.983	0.967	0.999	-0.0175	0.0083	85934	401577	6	125753957	6	125753957	*	rs3799712	R	126075103	rs3799712	A	G	0.3955	-0.0075	0.0018	3.8e-05	636596	126075103	125753957	6	125753957	6	125753957	*	R	2.10843	-4.16667
6_125754167_T_C	rs3799711	6	125754167	T	C	0.0222	1.02249	1.00604	1.03842	0.5112	11	rs3799711	0.006257	6	125754167	T	C	0.4888	0.978	0.963	0.994	-0.0222	0.0081	85934	401577	6	125754167	6	125754167	*	rs3799711	Y	126075313	rs3799711	T	C	0.4843	-0.0109	0.0017	2e-10	690453	126075313	125754167	6	125754167	6	125754167	*	Y	2.74074	-6.41176
6_125757215_A_G	rs3799709	6	125757215	A	G	0.022	1.02249	1.00604	1.03842	0.5116	11	rs3799709	0.006814	6	125757215	A	G	0.4884	0.978	0.963	0.994	-0.022	0.0081	85934	401577	6	125757215	6	125757215	*	rs3799709	R	126078361	rs3799709	A	G	0.484	-0.0108	0.0017	3.1e-10	690371	126078361	125757215	6	125757215	6	125757215	*	R	2.71605	-6.35294
6_125757384_G_A	rs3799708	6	125757384	G	A	0.0177	1.018	1.001	1.035	0.6026	10	rs3799708	0.03367	6	125757384	A	G	0.6026	1.018	1.001	1.035	0.0177	0.0083	85934	401577	6	125757384	6	125757384	*	rs3799708	R	126078530	rs3799708	A	G	0.6046	0.0076	0.0018	2.4e-05	636465	126078530	125757384	6	125757384	6	125757384	*	R	2.13253	4.22222
6_125758822_G_A	rs9321054	6	125758822	G	A	0.0219	1.022	1.006	1.038	0.5127	10	rs9321054	0.006985	6	125758822	A	G	0.5127	1.022	1.006	1.038	0.0219	0.0081	85934	401577	6	125758822	6	125758822	*	rs9321054	R	126079968	rs9321054	A	G	0.5163	0.011	0.0017	1.7e-10	690589	126079968	125758822	6	125758822	6	125758822	*	R	2.7037	6.47059
6_125760173_G_T	rs3734637	6	125760173	G	T	0.0164	1.017	1	1.033	0.5996	10	rs3734637	0.04863	6	125760173	T	G	0.5996	1.017	1	1.033	0.0164	0.0083	85934	401577	6	125760173	6	125760173	*	rs3734637	K	126081319	rs3734637	T	G	0.6019	0.0079	0.0018	7.5e-06	689005	126081319	125760173	6	125760173	6	125760173	*	K	1.9759	4.38889
6_125760466_G_A	rs6940469	6	125760466	G	A	-0.0169	0.983	0.956	1.012	0.0866	10	rs6940469	0.2428	6	125760466	A	G	0.0866	0.983	0.956	1.012	-0.0169	0.0145	85934	401577	6	125760466	6	125760466	*	rs6940469	R	126081612	rs6940469	A	G	0.08641	-0.0113	0.0031	0.00024	686115	126081612	125760466	6	125760466	6	125760466	*	R	-1.16552	-3.64516
6_125765144_C_A	rs9385383	6	125765144	C	A	0.0163	1.016	1	1.033	0.6022	10	rs9385383	0.05001	6	125765144	A	C	0.6022	1.016	1	1.033	0.0163	0.0083	85934	401577	6	125765144	6	125765144	*	rs9385383	M	126086290	rs9385383	A	C	0.6045	0.008	0.0018	5e-06	690350	126086290	125765144	6	125765144	6	125765144	*	M	1.96386	4.44444
6_125768139_G_C	rs13209968	6	125768139	G	C	0.0207	1.021	1.005	1.037	0.5112	5	rs13209968	0.01084	6	125768139	C	G	0.5112	1.021	1.005	1.037	0.0207	0.0081	85934	401577	6	125768139	6	125768139	*	rs13209968	S	126089285	rs13209968	C	G	0.5177	0.0114	0.0017	3.1e-11	692069	126089285	125768139	6	125768139	6	125768139	*	S	2.55556	6.70588
6_125769131_T_C	rs1159974	6	125769131	T	C	0.0211	1.02145	1.00503	1.03734	0.5127	11	rs1159974	0.009245	6	125769131	T	C	0.4873	0.979	0.964	0.995	-0.0211	0.0081	85934	401577	6	125769131	6	125769131	*	rs1159974	Y	126090277	rs1159974	T	C	0.4843	-0.0114	0.0017	3.6e-11	692267	126090277	125769131	6	125769131	6	125769131	*	Y	2.60494	-6.70588
6_125769231_T_C	rs9388451	6	125769231	T	C	0.0202	1.02041	1.00402	1.03627	0.5051	11	rs9388451	0.01279	6	125769231	T	C	0.4949	0.98	0.965	0.996	-0.0202	0.0081	85934	401577	6	125769231	6	125769231	*	rs9388451	Y	126090377	rs9388451	T	C	0.4928	-0.0106	0.0017	7.8e-10	691159	126090377	125769231	6	125769231	6	125769231	*	Y	2.49383	-6.23529
6_125769462_A_G	rs9398787	6	125769462	A	G	0.0207	1.02041	1.00503	1.03734	0.5113	11	rs9398787	0.01081	6	125769462	A	G	0.4887	0.98	0.964	0.995	-0.0207	0.0081	85934	401577	6	125769462	6	125769462	*	rs9398787	R	126090608	rs9398787	A	G	0.4844	-0.0113	0.0017	5.2e-11	692064	126090608	125769462	6	125769462	6	125769462	*	R	2.55556	-6.64706
6_125773998_C_A	rs4897155	6	125773998	C	A	0.0205	1.021	1.005	1.037	0.511	10	rs4897155	0.01181	6	125773998	A	C	0.511	1.021	1.005	1.037	0.0205	0.0081	85934	401577	6	125773998	6	125773998	*	rs4897155	M	126095144	rs4897155	A	C	0.5154	0.0113	0.0017	5e-11	691724	126095144	125773998	6	125773998	6	125773998	*	M	2.53086	6.64706
6_125776311_A_G	rs1977141	6	125776311	A	G	0.0164	1.01626	1	1.03306	0.6034	11	rs1977141	0.04862	6	125776311	A	G	0.3966	0.984	0.968	1	-0.0164	0.0083	85934	401577	6	125776311	6	125776311	*	rs1977141	R	126097457	rs1977141	A	G	0.4183	-0.0077	0.0018	1.7e-05	689316	126097457	125776311	6	125776311	6	125776311	*	R	1.9759	-4.27778
6_125778100_C_A	rs1739384	6	125778100	C	A	0.0157	1.016	0.999	1.032	0.5996	10	rs1739384	0.05849	6	125778100	A	C	0.5996	1.016	0.999	1.032	0.0157	0.0083	85934	401577	6	125778100	6	125778100	*	rs1739384	M	126099246	rs1739384	A	C	0.6013	0.0074	0.0018	3e-05	688127	126099246	125778100	6	125778100	6	125778100	*	M	1.89157	4.11111
6_125781835_A_T	rs4897157	6	125781835	A	T	0.02	1.02041	1.00402	1.03627	0.5072	6	rs4897157	0.01435	6	125781835	A	T	0.4928	0.98	0.965	0.996	-0.02	0.0082	85934	401577	6	125781835	6	125781835	*	rs4897157	W	126102981	rs4897157	A	T	0.4872	-0.0106	0.0017	7e-10	686555	126102981	125781835	6	125781835	6	125781835	*	W	2.43902	-6.23529
6_125782923_G_A	rs1777207	6	125782923	G	A	-0.0151	0.985	0.958	1.013	0.092	10	rs1777207	0.2877	6	125782923	A	G	0.092	0.985	0.958	1.013	-0.0151	0.0142	85934	401577	6	125782923	6	125782923	*	rs1777207	R	126104069	rs1777207	A	G	0.08858	-0.0117	0.003	0.00012	689586	126104069	125782923	6	125782923	6	125782923	*	R	-1.06338	-3.9
6_125782972_A_G	rs9401845	6	125782972	A	G	0.0201	1.02041	1.00402	1.03734	0.5073	11	rs9401845	0.01367	6	125782972	A	G	0.4927	0.98	0.964	0.996	-0.0201	0.0082	85934	401577	6	125782972	6	125782972	*	rs9401845	R	126104118	rs9401845	A	G	0.4867	-0.0107	0.0017	5.4e-10	686129	126104118	125782972	6	125782972	6	125782972	*	R	2.45122	-6.29412
6_125784870_G_T	rs1268071	6	125784870	G	T	-0.0139	0.986	0.959	1.014	0.0908	10	rs1268071	0.3264	6	125784870	T	G	0.0908	0.986	0.959	1.014	-0.0139	0.0142	85934	401577	6	125784870	6	125784870	*	rs1268071	K	126106016	rs1268071	T	G	0.08957	-0.012	0.0031	8.6e-05	689525	126106016	125784870	6	125784870	6	125784870	*	K	-0.978873	-3.87097
6_125785038_A_G	rs1268072	6	125785038	A	G	-0.0149	0.985222	0.957854	1.01317	0.092	11	rs1268072	0.2924	6	125785038	A	G	0.908	1.015	0.987	1.044	0.0149	0.0142	85934	401577	6	125785038	6	125785038	*	rs1268072	R	126106184	rs1268072	A	G	0.91148	0.0121	0.0031	8e-05	689460	126106184	125785038	6	125785038	6	125785038	*	R	-1.0493	3.90323
6_125785427_G_T	rs1028481	6	125785427	G	T	0.0202	1.02	1.004	1.037	0.5076	10	rs1028481	0.01331	6	125785427	T	G	0.5076	1.02	1.004	1.037	0.0202	0.0082	85934	401577	6	125785427	6	125785427	*	rs1028481	K	126106573	rs1028481	T	G	0.5128	0.0108	0.0017	4.8e-10	684887	126106573	125785427	6	125785427	6	125785427	*	K	2.46341	6.35294
6_125788894_G_A	rs6941823	6	125788894	G	A	-0.0143	0.986	0.959	1.014	0.0906	10	rs6941823	0.3157	6	125788894	A	G	0.0906	0.986	0.959	1.014	-0.0143	0.0142	85934	401577	6	125788894	6	125788894	*	rs6941823	R	126110040	rs6941823	A	G	0.08846	-0.0119	0.0031	9.8e-05	689059	126110040	125788894	6	125788894	6	125788894	*	R	-1.00704	-3.83871
6_125790283_A_T	rs11154331	6	125790283	A	T	0.0207	1.02041	1.00503	1.03734	0.5066	6	rs11154331	0.01124	6	125790283	A	T	0.4934	0.98	0.964	0.995	-0.0207	0.0082	85934	401577	6	125790283	6	125790283	*	rs11154331	W	126111429	rs11154331	A	T	0.4863	-0.0108	0.0017	6.1e-10	682755	126111429	125790283	6	125790283	6	125790283	*	W	2.52439	-6.35294
6_125792578_A_G	rs1268086	6	125792578	A	G	-0.0152	0.985222	0.957854	1.01317	0.0905	11	rs1268086	0.2869	6	125792578	A	G	0.9095	1.015	0.987	1.044	0.0152	0.0143	85934	401577	6	125792578	6	125792578	*	rs1268086	V	126113724	rs1268086	A	G	0.91154	0.0122	0.0031	7.8e-05	688293	126113724	125792578	6	125792578	6	125792578	*	V	-1.06294	3.93548
6_125794237_A_C	rs9388454	6	125794237	A	C	0.0206	1.02041	1.00503	1.03734	0.5069	11	rs9388454	0.01185	6	125794237	A	C	0.4931	0.98	0.964	0.995	-0.0206	0.0082	85934	401577	6	125794237	6	125794237	*	rs9388454	M	126115383	rs9388454	A	C	0.4877	-0.0109	0.0017	5e-10	677662	126115383	125794237	6	125794237	6	125794237	*	M	2.5122	-6.41176
6_125795807_A_G	rs9375411	6	125795807	A	G	0.0212	1.02145	1.00503	1.03842	0.5038	11	rs9375411	0.009824	6	125795807	A	G	0.4962	0.979	0.963	0.995	-0.0212	0.0082	85934	401577	6	125795807	6	125795807	*	rs9375411	R	126116953	rs9375411	A	G	0.4932	-0.01	0.0018	1e-08	673206	126116953	125795807	6	125795807	6	125795807	*	R	2.58537	-5.55556
6_125831338_A_G	rs17780583	6	125831338	A	G	-0.0196	0.980392	0.954198	1.00705	0.0959	11	rs17780583	0.1561	6	125831338	A	G	0.9041	1.02	0.993	1.048	0.0196	0.0138	85934	401577	6	125831338	6	125831338	*	rs17780583	R	126152484	rs17780583	A	G	0.8989	0.0103	0.0029	0.00044	691314	126152484	125831338	6	125831338	6	125831338	*	R	-1.42029	3.55172
6_125833018_A_G	rs1322754	6	125833018	A	G	-0.0199	0.980392	0.954198	1.00705	0.0959	11	rs1322754	0.1492	6	125833018	A	G	0.9041	1.02	0.993	1.048	0.0199	0.0138	85934	401577	6	125833018	6	125833018	*	rs1322754	R	126154164	rs1322754	A	G	0.8989	0.0103	0.0029	0.00044	691321	126154164	125833018	6	125833018	6	125833018	*	R	-1.44203	3.55172
6_125842453_A_G	rs17708107	6	125842453	A	G	-0.021	0.979432	0.953289	1.00604	0.0956	11	rs17708107	0.1272	6	125842453	A	G	0.9044	1.021	0.994	1.049	0.021	0.0138	85934	401577	6	125842453	6	125842453	*	rs17708107	R	126163599	rs17708107	A	G	0.8978	0.0105	0.0029	0.00036	691348	126163599	125842453	6	125842453	6	125842453	*	R	-1.52174	3.62069
6_125895257_C_G	rs4895801	6	125895257	C	G	0.0157	1.01626	1	1.03199	0.4459	6	rs4895801	0.05591	6	125895257	C	G	0.5541	0.984	0.969	1	-0.0157	0.0082	85934	401577	6	125895257	6	125895257	*	rs4895801	S	126216403	rs4895801	C	G	0.5419	-0.0064	0.0017	0.00026	684090	126216403	125895257	6	125895257	6	125895257	*	S	1.91463	-3.76471
6_125937746_A_G	rs10447437	6	125937746	A	G	0.0158	1.01626	1	1.03306	0.4509	11	rs10447437	0.05583	6	125937746	A	G	0.5491	0.984	0.968	1	-0.0158	0.0083	85934	401577	6	125937746	6	125937746	*	rs10447437	R	126258892	rs10447437	A	G	0.5381	-0.006	0.0017	0.0005	692228	126258892	125937746	6	125937746	6	125937746	*	R	1.90361	-3.52941
6_126665850_A_G	rs1262476	6	126665850	A	G	0.0154	1.01523	0.997009	1.03413	0.7523	11	rs1262476	0.1043	6	126665850	A	G	0.2477	0.985	0.967	1.003	-0.0154	0.0095	85934	401577	6	126665850	6	126665850	*	rs1262476	R	126986996	rs1262476	A	G	0.2578	0.0082	0.002	3.3e-05	675889	126986996	126665850	6	126665850	6	126665850	*	R	1.62105	4.1
6_126704516_G_T	rs13212044	6	126704516	G	T	-0.015	0.985	0.967	1.003	0.2449	10	rs13212044	0.1111	6	126704516	T	G	0.2449	0.985	0.967	1.003	-0.015	0.0094	85934	401577	6	126704516	6	126704516	*	rs13212044	K	127025661	rs13212044	T	G	0.2567	0.0083	0.002	2.5e-05	682890	127025661	126704516	6	126704516	6	126704516	*	K	-1.59574	4.15
6_126715897_C_T	rs10484759	6	126715897	C	T	-0.0158	0.984	0.966	1.003	0.234	10	rs10484759	0.09954	6	126715897	T	C	0.234	0.984	0.966	1.003	-0.0158	0.0096	85934	401577	6	126715897	6	126715897	*	rs10484759	Y	127037042	rs10484759	T	C	0.2471	0.0081	0.0019	2e-05	783900	127037042	126715897	6	126715897	6	126715897	*	Y	-1.64583	4.26316
6_126786103_A_G	rs12525327	6	126786103	A	G	-0.0203	0.979432	0.961538	0.998004	0.2443	11	rs12525327	0.0324	6	126786103	A	G	0.7557	1.021	1.002	1.04	0.0203	0.0095	85934	401577	6	126786103	6	126786103	*	rs12525327	R	127107248	rs12525327	A	G	0.7451	-0.0086	0.0021	2.7e-05	671655	127107248	126786103	6	126786103	6	126786103	*	R	-2.13684	-4.09524
6_126823538_T_C	rs13194508	6	126823538	T	C	-0.0179	0.982318	0.96432	1.001	0.2381	11	rs13194508	0.06075	6	126823538	T	C	0.7619	1.018	0.999	1.037	0.0179	0.0096	85934	401577	6	126823538	6	126823538	*	rs13194508	Y	127144683	rs13194508	T	C	0.7492	-0.0088	0.002	1.3e-05	671972	127144683	126823538	6	126823538	6	126823538	*	Y	-1.86458	-4.4
6_126843427_T_C	rs17563605	6	126843427	T	C	-0.016	0.984252	0.966184	1.002	0.251	11	rs17563605	0.08762	6	126843427	T	C	0.749	1.016	0.998	1.035	0.016	0.0094	85934	401577	6	126843427	6	126843427	*	rs17563605	Y	127164572	rs17563605	T	C	0.7392	-0.008	0.002	5.4e-05	676729	127164572	126843427	6	126843427	6	126843427	*	Y	-1.70213	-4
6_126845927_A_C	rs13204965	6	126845927	A	C	-0.0178	0.982318	0.96432	1.001	0.2383	11	rs13204965	0.06257	6	126845927	A	C	0.7617	1.018	0.999	1.037	0.0178	0.0095	85934	401577	6	126845927	6	126845927	*	rs13204965	M	127167072	rs13204965	A	C	0.7488	-0.0087	0.002	1.5e-05	678699	127167072	126845927	6	126845927	6	126845927	*	M	-1.87368	-4.35
6_127083614_G_C	rs2143344	6	127083614	G	C	0.0013	1.001	0.983	1.02	0.2348	5	rs2143344	0.8926	6	127083614	C	G	0.2348	1.001	0.983	1.02	0.0013	0.0096	85934	401577	6	127083614	6	127083614	*	rs2143344	S	127404759	rs2143344	C	G	0.2462	0.0074	0.0019	9.3e-05	780611	127404759	127083614	6	127083614	6	127083614	*	S	0.135417	3.89474
6_127085696_G_A	rs2800725	6	127085696	G	A	0.0011	1.001	0.983	1.02	0.2349	10	rs2800725	0.9104	6	127085696	A	G	0.2349	1.001	0.983	1.02	0.0011	0.0095	85934	401577	6	127085696	6	127085696	*	rs2800725	R	127406841	rs2800725	A	G	0.2462	0.0074	0.0019	9.8e-05	795497	127406841	127085696	6	127085696	6	127085696	*	R	0.115789	3.89474
6_127091570_G_C	rs12192273	6	127091570	G	C	-0.0003	1	0.981	1.019	0.2269	5	rs12192273	0.9767	6	127091570	C	G	0.2269	1	0.981	1.019	-0.0003	0.0097	85934	401577	6	127091570	6	127091570	*	rs12192273	S	127412715	rs12192273	C	G	0.241	0.0077	0.0019	5.5e-05	784213	127412715	127091570	6	127091570	6	127091570	*	S	-0.0309278	4.05263
6_127091583_G_A	rs12192275	6	127091583	G	A	0.0009	1.001	0.982	1.02	0.2285	10	rs12192275	0.9268	6	127091583	A	G	0.2285	1.001	0.982	1.02	0.0009	0.0096	85934	401577	6	127091583	6	127091583	*	rs12192275	R	127412728	rs12192275	A	G	0.2415	0.0074	0.0019	0.00011	792766	127412728	127091583	6	127091583	6	127091583	*	R	0.09375	3.89474
6_127093693_A_G	rs719727	6	127093693	A	G	0.0005	1	0.982318	1.01937	0.235	11	rs719727	0.9619	6	127093693	A	G	0.765	1	0.981	1.018	-0.0005	0.0095	85934	401577	6	127093693	6	127093693	*	rs719727	R	127414838	rs719727	A	G	0.7532	-0.0071	0.0019	0.00015	794092	127414838	127093693	6	127093693	6	127093693	*	R	0.0526316	-3.73684
6_127098689_A_C	rs2745349	6	127098689	A	C	0.0148	1.01523	0.997009	1.03306	0.2967	11	rs2745349	0.09671	6	127098689	A	C	0.7033	0.985	0.968	1.003	-0.0148	0.0089	85934	401577	6	127098689	6	127098689	*	rs2745349	M	127419834	rs2745349	A	C	0.7076	0.0069	0.0018	0.00015	775284	127419834	127098689	6	127098689	6	127098689	*	M	1.66292	3.83333
6_127100375_A_C	rs2745347	6	127100375	A	C	0.0153	1.01523	0.998004	1.03306	0.297	11	rs2745347	0.08559	6	127100375	A	C	0.703	0.985	0.968	1.002	-0.0153	0.0089	85934	401577	6	127100375	6	127100375	*	rs2745347	V	127421520	rs2745347	A	C	0.7074	0.0068	0.0018	0.00016	788699	127421520	127100375	6	127100375	6	127100375	*	V	1.7191	3.77778
6_127100588_C_T	rs1936790	6	127100588	C	T	0.015	1.015	0.998	1.033	0.298	10	rs1936790	0.08956	6	127100588	T	C	0.298	1.015	0.998	1.033	0.015	0.0089	85934	401577	6	127100588	6	127100588	*	rs1936790	Y	127421733	rs1936790	T	C	0.294	-0.0067	0.0018	0.00018	788818	127421733	127100588	6	127100588	6	127100588	*	Y	1.68539	-3.72222
6_127101428_C_T	rs756466	6	127101428	C	T	0.0158	1.016	0.998	1.034	0.2897	10	rs756466	0.07828	6	127101428	T	C	0.2897	1.016	0.998	1.034	0.0158	0.0089	85934	401577	6	127101428	6	127101428	*	rs756466	Y	127422573	rs756466	T	C	0.288	-0.0068	0.0018	0.00017	786536	127422573	127101428	6	127101428	6	127101428	*	Y	1.77528	-3.77778
6_127103697_T_C	rs1936793	6	127103697	T	C	0.0152	1.01523	0.998004	1.03306	0.297	11	rs1936793	0.08755	6	127103697	T	C	0.703	0.985	0.968	1.002	-0.0152	0.0089	85934	401577	6	127103697	6	127103697	*	rs1936793	Y	127424842	rs1936793	T	C	0.7071	0.0066	0.0018	0.00023	793370	127424842	127103697	6	127103697	6	127103697	*	Y	1.70787	3.66667
6_127104312_A_G	rs11154383	6	127104312	A	G	0.016	1.01626	0.999001	1.03413	0.2897	11	rs11154383	0.07415	6	127104312	A	G	0.7103	0.984	0.967	1.001	-0.016	0.0089	85934	401577	6	127104312	6	127104312	*	rs11154383	R	127425457	rs11154383	A	G	0.7121	0.0064	0.0018	0.00031	793373	127425457	127104312	6	127104312	6	127104312	*	R	1.79775	3.55556
6_127106935_T_C	rs1936794	6	127106935	T	C	0.0153	1.01523	0.998004	1.03306	0.2896	11	rs1936794	0.08738	6	127106935	T	C	0.7104	0.985	0.968	1.002	-0.0153	0.0089	85934	401577	6	127106935	6	127106935	*	rs1936794	Y	127428080	rs1936794	T	C	0.7121	0.0068	0.0018	0.00017	783216	127428080	127106935	6	127106935	6	127106935	*	Y	1.7191	3.77778
6_127106973_T_C	rs1936795	6	127106973	T	C	0.0146	1.0142	0.997009	1.03306	0.2969	11	rs1936795	0.1005	6	127106973	T	C	0.7031	0.986	0.968	1.003	-0.0146	0.0089	85934	401577	6	127106973	6	127106973	*	rs1936795	Y	127428118	rs1936795	T	C	0.7074	0.0068	0.0018	0.00015	791764	127428118	127106973	6	127106973	6	127106973	*	Y	1.64045	3.77778
6_127108095_G_A	rs9491693	6	127108095	G	A	0.0148	1.015	0.997	1.033	0.2895	10	rs9491693	0.09737	6	127108095	A	G	0.2895	1.015	0.997	1.033	0.0148	0.0089	85934	401577	6	127108095	6	127108095	*	rs9491693	R	127429240	rs9491693	A	G	0.2881	-0.0066	0.0018	0.00023	794076	127429240	127108095	6	127108095	6	127108095	*	R	1.66292	-3.66667
6_127108582_G_A	rs1936796	6	127108582	G	A	0.014	1.014	0.997	1.032	0.2968	10	rs1936796	0.1157	6	127108582	A	G	0.2968	1.014	0.997	1.032	0.014	0.0089	85934	401577	6	127108582	6	127108582	*	rs1936796	R	127429727	rs1936796	A	G	0.2926	-0.0066	0.0018	0.00023	793947	127429727	127108582	6	127108582	6	127108582	*	R	1.57303	-3.66667
6_127111512_A_G	rs1936797	6	127111512	A	G	0.0143	1.0142	0.997009	1.03199	0.2906	11	rs1936797	0.1088	6	127111512	A	G	0.7094	0.986	0.969	1.003	-0.0143	0.0089	85934	401577	6	127111512	6	127111512	*	rs1936797	R	127432657	rs1936797	A	G	0.7114	0.0067	0.0018	0.00015	792698	127432657	127111512	6	127111512	6	127111512	*	R	1.60674	3.72222
6_127112993_C_T	rs1936799	6	127112993	C	T	0.0139	1.014	0.996	1.032	0.2901	10	rs1936799	0.1195	6	127112993	T	C	0.2901	1.014	0.996	1.032	0.0139	0.0089	85934	401577	6	127112993	6	127112993	*	rs1936799	Y	127434138	rs1936799	T	C	0.2882	-0.0066	0.0018	0.0002	795485	127434138	127112993	6	127112993	6	127112993	*	Y	1.5618	-3.66667
6_127114450_A_C	rs11961815	6	127114450	A	C	0.0088	1.00908	0.990099	1.02775	0.2449	11	rs11961815	0.3519	6	127114450	A	C	0.7551	0.991	0.973	1.01	-0.0088	0.0094	85934	401577	6	127114450	6	127114450	*	rs11961815	M	127435595	rs11961815	A	C	0.7396	-0.0075	0.0019	5.3e-05	792094	127435595	127114450	6	127114450	6	127114450	*	M	0.93617	-3.94737
6_127116254_C_T	rs12207896	6	127116254	C	T	0.0096	1.01	0.991	1.028	0.2449	10	rs12207896	0.3098	6	127116254	T	C	0.2449	1.01	0.991	1.028	0.0096	0.0094	85934	401577	6	127116254	6	127116254	*	rs12207896	Y	127437399	rs12207896	T	C	0.2599	0.0079	0.0021	0.00015	555923	127437399	127116254	6	127116254	6	127116254	*	Y	1.02128	3.7619
6_127247302_C_A	rs4371861	6	127247302	C	A	0.001	1.001	0.984	1.018	0.6387	10	rs4371861	0.9052	6	127247302	A	C	0.6387	1.001	0.984	1.018	0.001	0.0086	85934	401577	6	127247302	6	127247302	*	rs4371861	M	127568447	rs4371861	A	C	0.6511	0.0066	0.0018	0.00029	689812	127568447	127247302	6	127247302	6	127247302	*	M	0.116279	3.66667
6_127334299_T_C	rs10485028	6	127334299	T	C	0.0251	1.02564	0.984252	1.06838	0.04	11	rs10485028	0.2328	6	127334299	T	C	0.96	0.975	0.936	1.016	-0.0251	0.021	85934	401577	6	127334299	6	127334299	*	rs10485028	Y	127655444	rs10485028	T	C	0.95247	-0.0159	0.0043	0.00023	598252	127655444	127334299	6	127334299	6	127334299	*	Y	1.19524	-3.69767
6_127390787_C_A	rs11154402	6	127390787	C	A	0.002	1.002	0.986	1.019	0.6034	10	rs11154402	0.813	6	127390787	A	C	0.6034	1.002	0.986	1.019	0.002	0.0084	85934	401577	6	127390787	6	127390787	*	rs11154402	M	127711932	rs11154402	A	C	0.6172	0.0069	0.0018	0.0001	691644	127711932	127390787	6	127390787	6	127390787	*	M	0.238095	3.83333
6_127391766_T_G	rs4577822	6	127391766	T	G	0.002	1.002	0.985222	1.01833	0.6035	11	rs4577822	0.814	6	127391766	T	G	0.3965	0.998	0.982	1.015	-0.002	0.0084	85934	401577	6	127391766	6	127391766	*	rs4577822	D	127712911	rs4577822	T	G	0.3819	-0.0068	0.0018	0.00013	691330	127712911	127391766	6	127391766	6	127391766	*	D	0.238095	-3.77778
6_127405051_A_G	rs6569487	6	127405051	A	G	0.0024	1.002	0.985222	1.01937	0.6497	11	rs6569487	0.7792	6	127405051	A	G	0.3503	0.998	0.981	1.015	-0.0024	0.0086	85934	401577	6	127405051	6	127405051	*	rs6569487	R	127726196	rs6569487	A	G	0.3404	-0.0073	0.0018	6.3e-05	686942	127726196	127405051	6	127405051	6	127405051	*	R	0.27907	-4.05556
6_127419794_C_T	rs4523101	6	127419794	C	T	-0.0032	0.997	0.981	1.013	0.5871	10	rs4523101	0.6983	6	127419794	T	C	0.5871	0.997	0.981	1.013	-0.0032	0.0083	85934	401577	6	127419794	6	127419794	*	rs4523101	Y	127740939	rs4523101	T	C	0.5952	0.0087	0.0017	5.7e-07	692280	127740939	127419794	6	127419794	6	127419794	*	Y	-0.385542	5.11765
6_127420944_C_G	rs6920947	6	127420944	C	G	-0.0028	0.997009	0.981354	1.01317	0.5855	6	rs6920947	0.7366	6	127420944	C	G	0.4145	1.003	0.987	1.019	0.0028	0.0083	85934	401577	6	127420944	6	127420944	*	rs6920947	S	127742089	rs6920947	C	G	0.4047	-0.0088	0.0017	4.5e-07	692233	127742089	127420944	6	127420944	6	127420944	*	S	-0.337349	-5.17647
6_127422753_G_C	rs7768256	6	127422753	G	C	-0.0029	0.997	0.981	1.013	0.5858	5	rs7768256	0.7287	6	127422753	C	G	0.5858	0.997	0.981	1.013	-0.0029	0.0083	85934	401577	6	127422753	6	127422753	*	rs7768256	S	127743898	rs7768256	C	G	0.5954	0.0087	0.0018	7.6e-07	692098	127743898	127422753	6	127422753	6	127422753	*	S	-0.349398	4.83333
6_127423266_C_A	rs11154407	6	127423266	C	A	-0.0025	0.998	0.981	1.014	0.5858	10	rs11154407	0.7611	6	127423266	A	C	0.5858	0.998	0.981	1.014	-0.0025	0.0083	85934	401577	6	127423266	6	127423266	*	rs11154407	M	127744411	rs11154407	A	C	0.5954	0.0086	0.0018	9.2e-07	692481	127744411	127423266	6	127423266	6	127423266	*	M	-0.301205	4.77778
6_127423974_T_G	rs6919012	6	127423974	T	G	-0.003	0.997009	0.981354	1.01317	0.5853	11	rs6919012	0.7166	6	127423974	T	G	0.4147	1.003	0.987	1.019	0.003	0.0083	85934	401577	6	127423974	6	127423974	*	rs6919012	K	127745119	rs6919012	T	G	0.4048	-0.0086	0.0018	8.2e-07	692571	127745119	127423974	6	127423974	6	127423974	*	K	-0.361446	-4.77778
6_127424368_T_A	rs1986920	6	127424368	T	A	-0.0028	0.997	0.981	1.014	0.5858	5	rs1986920	0.7318	6	127424368	A	T	0.5858	0.997	0.981	1.014	-0.0028	0.0083	85934	401577	6	127424368	6	127424368	*	rs1986920	W	127745513	rs1986920	A	T	0.5954	0.0086	0.0018	8.5e-07	692472	127745513	127424368	6	127424368	6	127424368	*	W	-0.337349	4.77778
6_127425474_C_T	rs6918292	6	127425474	C	T	-0.0027	0.997	0.981	1.014	0.5911	10	rs6918292	0.745	6	127425474	T	C	0.5911	0.997	0.981	1.014	-0.0027	0.0083	85934	401577	6	127425474	6	127425474	*	rs6918292	Y	127746619	rs6918292	T	C	0.6007	0.0092	0.0017	1.5e-07	691904	127746619	127425474	6	127425474	6	127425474	*	Y	-0.325301	5.41176
6_127427357_A_G	rs7761856	6	127427357	A	G	-0.0028	0.997009	0.981354	1.01317	0.5858	11	rs7761856	0.7378	6	127427357	A	G	0.4142	1.003	0.987	1.019	0.0028	0.0083	85934	401577	6	127427357	6	127427357	*	rs7761856	R	127748502	rs7761856	A	G	0.4046	-0.0087	0.0018	6.6e-07	686545	127748502	127427357	6	127427357	6	127427357	*	R	-0.337349	-4.83333
6_127428452_C_G	rs7771347	6	127428452	C	G	-0.0028	0.997009	0.981354	1.01317	0.5855	6	rs7771347	0.7308	6	127428452	C	G	0.4145	1.003	0.987	1.019	0.0028	0.0083	85934	401577	6	127428452	6	127428452	*	rs7771347	S	127749597	rs7771347	C	G	0.4046	-0.0088	0.0017	4.1e-07	692278	127749597	127428452	6	127428452	6	127428452	*	S	-0.337349	-5.17647
6_127430426_A_T	rs6905677	6	127430426	A	T	-0.0025	0.997009	0.981354	1.0142	0.5858	6	rs6905677	0.7635	6	127430426	A	T	0.4142	1.003	0.986	1.019	0.0025	0.0083	85934	401577	6	127430426	6	127430426	*	rs6905677	W	127751571	rs6905677	A	T	0.4045	-0.0088	0.0017	4.8e-07	692465	127751571	127430426	6	127430426	6	127430426	*	W	-0.301205	-5.17647
6_127431383_A_G	rs6907371	6	127431383	A	G	-0.0029	0.997009	0.981354	1.01317	0.5859	11	rs6907371	0.7222	6	127431383	A	G	0.4141	1.003	0.987	1.019	0.0029	0.0083	85934	401577	6	127431383	6	127431383	*	rs6907371	R	127752528	rs6907371	A	G	0.4045	-0.0088	0.0017	4.5e-07	692464	127752528	127431383	6	127431383	6	127431383	*	R	-0.349398	-5.17647
6_127431920_C_T	rs10872317	6	127431920	C	T	-0.004	0.996	0.98	1.012	0.573	10	rs10872317	0.6287	6	127431920	T	C	0.573	0.996	0.98	1.012	-0.004	0.0083	85934	401577	6	127431920	6	127431920	*	rs10872317	Y	127753065	rs10872317	T	C	0.5828	0.0085	0.0017	9.9e-07	684834	127753065	127431920	6	127431920	6	127431920	*	Y	-0.481928	5
6_127431964_G_A	rs10872318	6	127431964	G	A	-0.0039	0.996	0.98	1.012	0.573	10	rs10872318	0.636	6	127431964	A	G	0.573	0.996	0.98	1.012	-0.0039	0.0083	85934	401577	6	127431964	6	127431964	*	rs10872318	R	127753109	rs10872318	A	G	0.5827	0.0085	0.0017	1.2e-06	684812	127753109	127431964	6	127431964	6	127431964	*	R	-0.46988	5
6_127433884_C_G	rs6924673	6	127433884	C	G	-0.0027	0.997009	0.981354	1.01317	0.5858	6	rs6924673	0.7415	6	127433884	C	G	0.4142	1.003	0.987	1.019	0.0027	0.0083	85934	401577	6	127433884	6	127433884	*	rs6924673	S	127755029	rs6924673	C	G	0.4046	-0.0087	0.0018	6.5e-07	686585	127755029	127433884	6	127433884	6	127433884	*	S	-0.325301	-4.83333
6_127434661_G_A	rs9482807	6	127434661	G	A	-0.0027	0.997	0.981	1.014	0.5858	10	rs9482807	0.7399	6	127434661	A	G	0.5858	0.997	0.981	1.014	-0.0027	0.0083	85934	401577	6	127434661	6	127434661	*	rs9482807	R	127755806	rs9482807	A	G	0.5954	0.0087	0.0018	7.8e-07	692451	127755806	127434661	6	127434661	6	127434661	*	R	-0.325301	4.83333
6_127437895_G_C	rs12200753	6	127437895	G	C	-0.0042	0.996	0.98	1.012	0.5743	5	rs12200753	0.6126	6	127437895	C	G	0.5743	0.996	0.98	1.012	-0.0042	0.0083	85934	401577	6	127437895	6	127437895	*	rs12200753	S	127759040	rs12200753	C	G	0.5881	0.0085	0.0017	1.1e-06	689915	127759040	127437895	6	127437895	6	127437895	*	S	-0.506024	5
6_127439350_T_G	rs3938	6	127439350	T	G	-0.0024	0.998004	0.981354	1.0142	0.5868	11	rs3938	0.7744	6	127439350	T	G	0.4132	1.002	0.986	1.019	0.0024	0.0083	85934	401577	6	127439350	6	127439350	*	rs3938	D	127760495	rs3938	T	G	0.4035	-0.0086	0.0018	8.5e-07	691960	127760495	127439350	6	127439350	6	127439350	*	D	-0.289157	-4.77778
6_127440012_G_A	rs10456971	6	127440012	G	A	-0.0025	0.998	0.981	1.014	0.5824	10	rs10456971	0.7658	6	127440012	A	G	0.5824	0.998	0.981	1.014	-0.0025	0.0083	85934	401577	6	127440012	6	127440012	*	rs10456971	R	127761157	rs10456971	A	G	0.5957	0.0089	0.0018	4.2e-07	692090	127761157	127440012	6	127440012	6	127440012	*	R	-0.301205	4.94444
6_127442996_C_T	rs2875982	6	127442996	C	T	-0.0021	0.998	0.982	1.014	0.587	10	rs2875982	0.8025	6	127442996	T	C	0.587	0.998	0.982	1.014	-0.0021	0.0083	85934	401577	6	127442996	6	127442996	*	rs2875982	Y	127764141	rs2875982	T	C	0.5952	0.0089	0.0017	3.2e-07	692204	127764141	127442996	6	127442996	6	127442996	*	Y	-0.253012	5.23529
6_127443160_C_T	rs17205908	6	127443160	C	T	-0.0018	0.998	0.981	1.016	0.3215	10	rs17205908	0.841	6	127443160	T	C	0.3215	0.998	0.981	1.016	-0.0018	0.0088	85934	401577	6	127443160	6	127443160	*	rs17205908	Y	127764305	rs17205908	T	C	0.3293	0.0084	0.0018	5.2e-06	690697	127764305	127443160	6	127443160	6	127443160	*	Y	-0.204545	4.66667
6_127446063_A_G	rs9968805	6	127446063	A	G	-0.0023	0.998004	0.981354	1.0142	0.5822	11	rs9968805	0.7836	6	127446063	A	G	0.4178	1.002	0.986	1.019	0.0023	0.0083	85934	401577	6	127446063	6	127446063	*	rs9968805	R	127767208	rs9968805	A	G	0.4046	-0.009	0.0018	3.1e-07	692246	127767208	127446063	6	127446063	6	127446063	*	R	-0.277108	-5
6_127447327_G_A	rs2236026	6	127447327	G	A	-0.0102	0.99	0.961	1.02	0.0781	10	rs2236026	0.504	6	127447327	A	G	0.0781	0.99	0.961	1.02	-0.0102	0.0152	85934	401577	6	127447327	6	127447327	*	rs2236026	R	127768472	rs2236026	A	G	0.0763	-0.0121	0.0033	0.00026	692578	127768472	127447327	6	127447327	6	127447327	*	R	-0.671053	-3.66667
6_127447617_G_A	rs6902288	6	127447617	G	A	-0.0021	0.998	0.982	1.014	0.5887	10	rs6902288	0.7999	6	127447617	A	G	0.5887	0.998	0.982	1.014	-0.0021	0.0082	85934	401577	6	127447617	6	127447617	*	rs6902288	V	127768762	rs6902288	A	G	0.5962	0.0087	0.0018	6.1e-07	692326	127768762	127447617	6	127447617	6	127447617	*	V	-0.256098	4.83333
6_127447805_A_C	rs2236027	6	127447805	A	C	-0.0017	0.998004	0.982318	1.0142	0.5919	11	rs2236027	0.8375	6	127447805	A	C	0.4081	1.002	0.986	1.018	0.0017	0.0083	85934	401577	6	127447805	6	127447805	*	rs2236027	M	127768950	rs2236027	A	C	0.3983	-0.0093	0.0018	1e-07	691878	127768950	127447805	6	127447805	6	127447805	*	M	-0.204819	-5.16667
6_127450307_T_G	rs3734447	6	127450307	T	G	-0.0019	0.998004	0.982318	1.0142	0.5919	11	rs3734447	0.8184	6	127450307	T	G	0.4081	1.002	0.986	1.018	0.0019	0.0083	85934	401577	6	127450307	6	127450307	*	rs3734447	D	127771452	rs3734447	T	G	0.3983	-0.0091	0.0018	2e-07	692597	127771452	127450307	6	127450307	6	127450307	*	D	-0.228916	-5.05556
6_127454021_T_C	rs9375513	6	127454021	T	C	-0.0103	0.990099	0.960615	1.01937	0.0782	11	rs9375513	0.5006	6	127454021	T	C	0.9218	1.01	0.981	1.041	0.0103	0.0152	85934	401577	6	127454021	6	127454021	*	rs9375513	Y	127775166	rs9375513	T	C	0.92359	0.0121	0.0033	0.00027	692439	127775166	127454021	6	127454021	6	127454021	*	Y	-0.677632	3.66667
6_127455095_T_C	rs12193260	6	127455095	T	C	-0.0021	0.998004	0.981354	1.0142	0.5818	11	rs12193260	0.7976	6	127455095	T	C	0.4182	1.002	0.986	1.019	0.0021	0.0083	85934	401577	6	127455095	6	127455095	*	rs12193260	Y	127776240	rs12193260	T	C	0.4049	-0.0089	0.0018	3.6e-07	692159	127776240	127455095	6	127455095	6	127455095	*	Y	-0.253012	-4.94444
6_127455261_A_G	rs12199593	6	127455261	A	G	-0.0016	0.998004	0.982318	1.01523	0.5837	11	rs12199593	0.8476	6	127455261	A	G	0.4163	1.002	0.985	1.018	0.0016	0.0083	85934	401577	6	127455261	6	127455261	*	rs12199593	R	127776406	rs12199593	A	G	0.4043	-0.009	0.0018	3.3e-07	690275	127776406	127455261	6	127455261	6	127455261	*	R	-0.192771	-5
6_127455894_T_C	rs982306	6	127455894	T	C	-0.0066	0.993049	0.976562	1.0101	0.6698	11	rs982306	0.449	6	127455894	T	C	0.3302	1.007	0.99	1.024	0.0066	0.0087	85934	401577	6	127455894	6	127455894	*	rs982306	Y	127777039	rs982306	T	C	0.3223	-0.0068	0.0018	0.00023	690368	127777039	127455894	6	127455894	6	127455894	*	Y	-0.758621	-3.77778
6_127456371_T_C	rs7738385	6	127456371	T	C	-0.0072	0.993049	0.97561	1.0101	0.6697	11	rs7738385	0.4056	6	127456371	T	C	0.3303	1.007	0.99	1.025	0.0072	0.0087	85934	401577	6	127456371	6	127456371	*	rs7738385	Y	127777516	rs7738385	T	C	0.3228	-0.0069	0.0018	0.00018	687073	127777516	127456371	6	127456371	6	127456371	*	Y	-0.827586	-3.83333
6_127457700_C_T	rs11154410	6	127457700	C	T	-0.007	0.993	0.977	1.01	0.3767	10	rs11154410	0.41	6	127457700	T	C	0.3767	0.993	0.977	1.01	-0.007	0.0084	85934	401577	6	127457700	6	127457700	*	rs11154410	Y	127778845	rs11154410	T	C	0.3832	0.0073	0.0018	3.7e-05	684373	127778845	127457700	6	127457700	6	127457700	*	Y	-0.833333	4.05556
6_127463348_G_C	rs910536	6	127463348	G	C	-0.0058	0.994	0.978	1.011	0.6268	5	rs910536	0.4925	6	127463348	C	G	0.6268	0.994	0.978	1.011	-0.0058	0.0085	85934	401577	6	127463348	6	127463348	*	rs910536	B	127784493	rs910536	C	G	0.6353	0.0067	0.0018	0.00017	686397	127784493	127463348	6	127463348	6	127463348	*	B	-0.682353	3.72222
6_127464546_A_G	rs7775090	6	127464546	A	G	-0.0061	0.994036	0.977517	1.01112	0.6267	11	rs7775090	0.4744	6	127464546	A	G	0.3733	1.006	0.989	1.023	0.0061	0.0085	85934	401577	6	127464546	6	127464546	*	rs7775090	R	127785691	rs7775090	A	G	0.3679	-0.0067	0.0018	0.00016	686412	127785691	127464546	6	127464546	6	127464546	*	R	-0.717647	-3.72222
6_127464749_G_A	rs7775814	6	127464749	G	A	-0.0064	0.994	0.977	1.01	0.627	10	rs7775814	0.4489	6	127464749	A	G	0.627	0.994	0.977	1.01	-0.0064	0.0085	85934	401577	6	127464749	6	127464749	*	rs7775814	R	127785894	rs7775814	A	G	0.6348	0.0066	0.0018	0.0002	686355	127785894	127464749	6	127464749	6	127464749	*	R	-0.752941	3.66667
6_127466733_A_G	rs6910292	6	127466733	A	G	-0.0078	0.992063	0.97561	1.00908	0.3773	11	rs6910292	0.3575	6	127466733	A	G	0.6227	1.008	0.991	1.025	0.0078	0.0084	85934	401577	6	127466733	6	127466733	*	rs6910292	R	127787878	rs6910292	A	G	0.6161	-0.0072	0.0018	4.6e-05	685754	127787878	127466733	6	127466733	6	127466733	*	R	-0.928571	-4
6_127468614_A_C	rs17272843	6	127468614	A	C	-0.0078	0.992063	0.97561	1.00908	0.3769	11	rs17272843	0.3564	6	127468614	A	C	0.6231	1.008	0.991	1.025	0.0078	0.0084	85934	401577	6	127468614	6	127468614	*	rs17272843	M	127789759	rs17272843	A	C	0.6161	-0.0071	0.0018	5.2e-05	685705	127789759	127468614	6	127468614	6	127468614	*	M	-0.928571	-3.94444
6_127468834_G_A	rs717796	6	127468834	G	A	-0.0063	0.994	0.977	1.01	0.6266	10	rs717796	0.4556	6	127468834	A	G	0.6266	0.994	0.977	1.01	-0.0063	0.0085	85934	401577	6	127468834	6	127468834	*	rs717796	R	127789979	rs717796	A	G	0.6345	0.0066	0.0018	0.0002	686402	127789979	127468834	6	127468834	6	127468834	*	R	-0.741176	3.66667
6_127471066_G_A	rs11154413	6	127471066	G	A	-0.0088	0.991	0.975	1.008	0.3758	10	rs11154413	0.2963	6	127471066	A	G	0.3758	0.991	0.975	1.008	-0.0088	0.0084	85934	401577	6	127471066	6	127471066	*	rs11154413	R	127792211	rs11154413	A	G	0.3829	0.007	0.0018	8.6e-05	685788	127792211	127471066	6	127471066	6	127471066	*	R	-1.04762	3.88889
6_127477257_A_G	rs6909829	6	127477257	A	G	-0.0117	0.988142	0.971817	1.00503	0.371	11	rs6909829	0.1672	6	127477257	A	G	0.629	1.012	0.995	1.029	0.0117	0.0085	85934	401577	6	127477257	6	127477257	*	rs6909829	R	127798402	rs6909829	A	G	0.6207	-0.0072	0.0018	4.2e-05	692472	127798402	127477257	6	127477257	6	127477257	*	R	-1.37647	-4
6_127483840_C_G	rs1512450	6	127483840	C	G	-0.007	0.993049	0.976562	1.0101	0.6254	6	rs1512450	0.4078	6	127483840	C	G	0.3746	1.007	0.99	1.024	0.007	0.0085	85934	401577	6	127483840	6	127483840	*	rs1512450	S	127804985	rs1512450	C	G	0.3655	-0.0068	0.0018	0.00012	691666	127804985	127483840	6	127483840	6	127483840	*	S	-0.823529	-3.77778
6_127483944_A_G	rs1512449	6	127483944	A	G	-0.0078	0.992063	0.97561	1.00908	0.6266	11	rs1512449	0.3593	6	127483944	A	G	0.3734	1.008	0.991	1.025	0.0078	0.0085	85934	401577	6	127483944	6	127483944	*	rs1512449	R	127805089	rs1512449	A	G	0.3668	-0.0068	0.0018	0.00012	691671	127805089	127483944	6	127483944	6	127483944	*	R	-0.917647	-3.77778
6_127489220_T_G	rs1080708	6	127489220	T	G	-0.0076	0.992063	0.97561	1.00908	0.6258	11	rs1080708	0.3717	6	127489220	T	G	0.3742	1.008	0.991	1.025	0.0076	0.0085	85934	401577	6	127489220	6	127489220	*	rs1080708	K	127810365	rs1080708	T	G	0.3656	-0.0068	0.0018	0.00014	691713	127810365	127489220	6	127489220	6	127489220	*	K	-0.894118	-3.77778
6_127491194_T_G	rs7738255	6	127491194	T	G	-0.0074	0.993049	0.976562	1.00908	0.6258	11	rs7738255	0.3833	6	127491194	T	G	0.3742	1.007	0.991	1.024	0.0074	0.0085	85934	401577	6	127491194	6	127491194	*	rs7738255	K	127812339	rs7738255	T	G	0.3657	-0.0068	0.0018	0.00012	691738	127812339	127491194	6	127491194	6	127491194	*	K	-0.870588	-3.77778
6_127491298_A_G	rs10457501	6	127491298	A	G	-0.0117	0.988142	0.971817	1.00503	0.3709	11	rs10457501	0.1668	6	127491298	A	G	0.6291	1.012	0.995	1.029	0.0117	0.0085	85934	401577	6	127491298	6	127491298	*	rs10457501	R	127812443	rs10457501	A	G	0.6212	-0.0071	0.0018	5.1e-05	692387	127812443	127491298	6	127491298	6	127491298	*	R	-1.37647	-3.94444
6_127492307_A_G	rs9401964	6	127492307	A	G	-0.0118	0.988142	0.971817	1.00503	0.3708	11	rs9401964	0.1627	6	127492307	A	G	0.6292	1.012	0.995	1.029	0.0118	0.0085	85934	401577	6	127492307	6	127492307	*	rs9401964	R	127813452	rs9401964	A	G	0.6213	-0.0071	0.0018	5.2e-05	692389	127813452	127492307	6	127492307	6	127492307	*	R	-1.38824	-3.94444
6_127493218_C_T	rs10872319	6	127493218	C	T	-0.0119	0.988	0.972	1.005	0.3711	10	rs10872319	0.1611	6	127493218	T	C	0.3711	0.988	0.972	1.005	-0.0119	0.0085	85934	401577	6	127493218	6	127493218	*	rs10872319	Y	127814363	rs10872319	T	C	0.3787	0.0071	0.0018	5.5e-05	692271	127814363	127493218	6	127493218	6	127493218	*	Y	-1.4	3.94444
6_127493736_A_G	rs9321092	6	127493736	A	G	-0.01	0.990099	0.97371	1.00705	0.3632	11	rs9321092	0.2378	6	127493736	A	G	0.6368	1.01	0.993	1.027	0.01	0.0085	85934	401577	6	127493736	6	127493736	*	rs9321092	R	127814881	rs9321092	A	G	0.6289	-0.007	0.0018	6.8e-05	691875	127814881	127493736	6	127493736	6	127493736	*	R	-1.17647	-3.88889
6_127496256_A_G	rs11965031	6	127496256	A	G	-0.0118	0.988142	0.971817	1.00503	0.3707	11	rs11965031	0.1626	6	127496256	A	G	0.6293	1.012	0.995	1.029	0.0118	0.0085	85934	401577	6	127496256	6	127496256	*	rs11965031	R	127817401	rs11965031	A	G	0.6211	-0.007	0.0018	6.3e-05	692192	127817401	127496256	6	127496256	6	127496256	*	R	-1.38824	-3.88889
6_127496614_T_G	rs6902741	6	127496614	T	G	-0.0074	0.993049	0.976562	1.00908	0.6257	11	rs6902741	0.3836	6	127496614	T	G	0.3743	1.007	0.991	1.024	0.0074	0.0085	85934	401577	6	127496614	6	127496614	*	rs6902741	K	127817759	rs6902741	T	G	0.3653	-0.0068	0.0018	0.00012	691484	127817759	127496614	6	127496614	6	127496614	*	K	-0.870588	-3.77778
6_127509174_G_A	rs577906	6	127509174	G	A	-0.0028	0.997	0.98	1.015	0.6759	10	rs577906	0.7542	6	127509174	A	G	0.6759	0.997	0.98	1.015	-0.0028	0.0088	85934	401577	6	127509174	6	127509174	*	rs577906	R	127830319	rs577906	A	G	0.6832	0.0083	0.0018	3.2e-06	786732	127830319	127509174	6	127509174	6	127509174	*	R	-0.318182	4.61111
6_127513690_A_T	rs482784	6	127513690	A	T	-0.006	0.994036	0.97561	1.01215	0.7308	6	rs482784	0.5228	6	127513690	A	T	0.2692	1.006	0.988	1.025	0.006	0.0094	85934	401577	6	127513690	6	127513690	*	rs482784	W	127834835	rs482784	A	T	0.2589	-0.007	0.002	0.00045	666871	127834835	127513690	6	127513690	6	127513690	*	W	-0.638298	-3.5
6_127521166_C_T	rs6919416	6	127521166	C	T	0.019	1.019	1.003	1.036	0.5229	10	rs6919416	0.02005	6	127521166	T	C	0.5229	1.019	1.003	1.036	0.019	0.0082	85934	401577	6	127521166	6	127521166	*	rs6919416	Y	127842311	rs6919416	T	C	0.5189	-0.0061	0.0017	0.0004	683595	127842311	127521166	6	127521166	6	127521166	*	Y	2.31707	-3.58824
6_127553234_C_T	rs1512460	6	127553234	C	T	0.0142	1.014	0.998	1.031	0.3858	10	rs1512460	0.08909	6	127553234	T	C	0.3858	1.014	0.998	1.031	0.0142	0.0084	85934	401577	6	127553234	6	127553234	*	rs1512460	Y	127874379	rs1512460	T	C	0.3776	-0.0068	0.0018	0.00013	687543	127874379	127553234	6	127553234	6	127553234	*	Y	1.69048	-3.77778
6_127569222_C_T	rs1448057	6	127569222	C	T	0.0209	1.021	1.005	1.038	0.5224	10	rs1448057	0.01051	6	127569222	T	C	0.5224	1.021	1.005	1.038	0.0209	0.0082	85934	401577	6	127569222	6	127569222	*	rs1448057	Y	127890367	rs1448057	T	C	0.4902	-0.0066	0.0017	0.00013	691722	127890367	127569222	6	127569222	6	127569222	*	Y	2.54878	-3.88235
6_127573966_C_G	rs9401977	6	127573966	C	G	0.0117	1.01215	0.995025	1.02881	0.3647	6	rs9401977	0.1675	6	127573966	C	G	0.6353	0.988	0.972	1.005	-0.0117	0.0085	85934	401577	6	127573966	6	127573966	*	rs9401977	S	127895111	rs9401977	C	G	0.6486	0.0072	0.0018	6e-05	687319	127895111	127573966	6	127573966	6	127573966	*	S	1.37647	4
6_127577160_C_T	rs9388590	6	127577160	C	T	0.0114	1.011	0.995	1.028	0.3655	10	rs9388590	0.1785	6	127577160	T	C	0.3655	1.011	0.995	1.028	0.0114	0.0085	85934	401577	6	127577160	6	127577160	*	rs9388590	Y	127898305	rs9388590	T	C	0.3515	-0.0072	0.0018	6.5e-05	686060	127898305	127577160	6	127577160	6	127577160	*	Y	1.34118	-4
6_127579229_G_A	rs6918849	6	127579229	G	A	0.0129	1.013	0.996	1.03	0.3604	10	rs6918849	0.1279	6	127579229	A	G	0.3604	1.013	0.996	1.03	0.0129	0.0085	85934	401577	6	127579229	6	127579229	*	rs6918849	R	127900374	rs6918849	A	G	0.3479	-0.0073	0.0018	6.3e-05	680178	127900374	127579229	6	127579229	6	127579229	*	R	1.51765	-4.05556
6_127579412_A_G	rs9482826	6	127579412	A	G	0.0129	1.01317	0.996016	1.02987	0.3605	11	rs9482826	0.1278	6	127579412	A	G	0.6395	0.987	0.971	1.004	-0.0129	0.0085	85934	401577	6	127579412	6	127579412	*	rs9482826	R	127900557	rs9482826	A	G	0.6521	0.0073	0.0018	6.8e-05	680206	127900557	127579412	6	127579412	6	127579412	*	R	1.51765	4.05556
6_127592259_G_C	rs9401980	6	127592259	G	C	0.0085	1.009	0.991	1.026	0.2831	5	rs9401980	0.348	6	127592259	C	G	0.2831	1.009	0.991	1.026	0.0085	0.009	85934	401577	6	127592259	6	127592259	*	rs9401980	S	127913404	rs9401980	C	G	0.2784	-0.0082	0.0019	1.8e-05	692191	127913404	127592259	6	127592259	6	127592259	*	S	0.944444	-4.31579
6_127599780_T_C	rs4897222	6	127599780	T	C	0.008	1.00806	0.992063	1.02459	0.3788	11	rs4897222	0.3416	6	127599780	T	C	0.6212	0.992	0.976	1.008	-0.008	0.0084	85934	401577	6	127599780	6	127599780	*	rs4897222	Y	127920925	rs4897222	T	C	0.623	0.0086	0.0019	5.9e-06	562474	127920925	127599780	6	127599780	6	127599780	*	Y	0.952381	4.52632
6_127602177_G_C	rs6908338	6	127602177	G	C	0.0084	1.008	0.992	1.025	0.3779	5	rs6908338	0.3164	6	127602177	C	G	0.3779	1.008	0.992	1.025	0.0084	0.0084	85934	401577	6	127602177	6	127602177	*	rs6908338	S	127923322	rs6908338	C	G	0.377	-0.0083	0.0018	2.5e-06	692185	127923322	127602177	6	127602177	6	127602177	*	S	1	-4.61111
6_127602381_C_T	rs960104	6	127602381	C	T	0.0087	1.009	0.991	1.027	0.2839	10	rs960104	0.3289	6	127602381	T	C	0.2839	1.009	0.991	1.027	0.0087	0.009	85934	401577	6	127602381	6	127602381	*	rs960104	Y	127923526	rs960104	T	C	0.2802	-0.0081	0.0019	2.2e-05	692549	127923526	127602381	6	127602381	6	127602381	*	Y	0.966667	-4.26316
6_127606607_C_G	rs1374986	6	127606607	C	G	0.0085	1.00806	0.992063	1.02564	0.3777	6	rs1374986	0.3127	6	127606607	C	G	0.6223	0.992	0.975	1.008	-0.0085	0.0084	85934	401577	6	127606607	6	127606607	*	rs1374986	S	127927752	rs1374986	C	G	0.6231	0.0084	0.0018	2e-06	692178	127927752	127606607	6	127606607	6	127606607	*	S	1.0119	4.66667
6_127607224_C_A	rs717636	6	127607224	C	A	0.0088	1.009	0.991	1.027	0.2825	10	rs717636	0.3283	6	127607224	A	C	0.2825	1.009	0.991	1.027	0.0088	0.009	85934	401577	6	127607224	6	127607224	*	rs717636	M	127928369	rs717636	A	C	0.2779	-0.0081	0.0019	2.3e-05	692567	127928369	127607224	6	127607224	6	127607224	*	M	0.977778	-4.26316
6_127607264_G_C	rs1374985	6	127607264	G	C	0.0085	1.009	0.992	1.025	0.3777	5	rs1374985	0.311	6	127607264	C	G	0.3777	1.009	0.992	1.025	0.0085	0.0084	85934	401577	6	127607264	6	127607264	*	rs1374985	S	127928409	rs1374985	C	G	0.3769	-0.0083	0.0018	2.6e-06	692173	127928409	127607264	6	127607264	6	127607264	*	S	1.0119	-4.61111
6_127607597_T_A	rs4897223	6	127607597	T	A	0.0084	1.008	0.992	1.025	0.3777	5	rs4897223	0.3138	6	127607597	A	T	0.3777	1.008	0.992	1.025	0.0084	0.0084	85934	401577	6	127607597	6	127607597	*	rs4897223	W	127928742	rs4897223	A	T	0.3769	-0.0083	0.0018	2.8e-06	692161	127928742	127607597	6	127607597	6	127607597	*	W	1	-4.61111
6_127608656_T_C	rs1448063	6	127608656	T	C	0.0083	1.00806	0.992063	1.02459	0.379	11	rs1448063	0.3181	6	127608656	T	C	0.621	0.992	0.976	1.008	-0.0083	0.0083	85934	401577	6	127608656	6	127608656	*	rs1448063	Y	127929801	rs1448063	T	C	0.623	0.0083	0.0018	2.8e-06	692148	127929801	127608656	6	127608656	6	127608656	*	Y	1	4.61111
6_127609241_G_A	rs1448062	6	127609241	G	A	0.0089	1.009	0.991	1.027	0.2829	10	rs1448062	0.322	6	127609241	A	G	0.2829	1.009	0.991	1.027	0.0089	0.009	85934	401577	6	127609241	6	127609241	*	rs1448062	R	127930386	rs1448062	A	G	0.2784	-0.0081	0.0019	2.1e-05	692540	127930386	127609241	6	127609241	6	127609241	*	R	0.988889	-4.26316
6_127613067_T_A	rs9375525	6	127613067	T	A	0.0078	1.008	0.991	1.025	0.3769	5	rs9375525	0.351	6	127613067	A	T	0.3769	1.008	0.991	1.025	0.0078	0.0084	85934	401577	6	127613067	6	127613067	*	rs9375525	W	127934212	rs9375525	A	T	0.3769	-0.0083	0.0018	3.1e-06	692140	127934212	127613067	6	127613067	6	127613067	*	W	0.928571	-4.61111
6_127614862_G_A	rs11154421	6	127614862	G	A	0.0083	1.008	0.992	1.025	0.3782	10	rs11154421	0.3221	6	127614862	A	G	0.3782	1.008	0.992	1.025	0.0083	0.0084	85934	401577	6	127614862	6	127614862	*	rs11154421	R	127936007	rs11154421	A	G	0.3772	-0.0083	0.0018	3.1e-06	692040	127936007	127614862	6	127614862	6	127614862	*	R	0.988095	-4.61111
6_127614887_A_G	rs12202211	6	127614887	A	G	0.0089	1.00908	0.99108	1.02669	0.2829	11	rs12202211	0.3215	6	127614887	A	G	0.7171	0.991	0.974	1.009	-0.0089	0.009	85934	401577	6	127614887	6	127614887	*	rs12202211	R	127936032	rs12202211	A	G	0.7216	0.0082	0.0019	2e-05	692506	127936032	127614887	6	127614887	6	127614887	*	R	0.988889	4.31579
6_127615505_A_G	rs9401986	6	127615505	A	G	0.0083	1.00806	0.992063	1.02459	0.3782	11	rs9401986	0.3237	6	127615505	A	G	0.6218	0.992	0.976	1.008	-0.0083	0.0084	85934	401577	6	127615505	6	127615505	*	rs9401986	R	127936650	rs9401986	A	G	0.6228	0.0084	0.0018	2.2e-06	691936	127936650	127615505	6	127615505	6	127615505	*	R	0.988095	4.66667
6_127615723_T_G	rs9491840	6	127615723	T	G	0.0082	1.00806	0.992063	1.02459	0.3781	11	rs9491840	0.3283	6	127615723	T	G	0.6219	0.992	0.976	1.008	-0.0082	0.0084	85934	401577	6	127615723	6	127615723	*	rs9491840	B	127936868	rs9491840	T	G	0.6228	0.0083	0.0018	2.7e-06	692096	127936868	127615723	6	127615723	6	127615723	*	B	0.97619	4.61111
6_127618930_C_T	rs9321095	6	127618930	C	T	0.0084	1.008	0.992	1.025	0.378	10	rs9321095	0.3182	6	127618930	T	C	0.378	1.008	0.992	1.025	0.0084	0.0084	85934	401577	6	127618930	6	127618930	*	rs9321095	Y	127940075	rs9321095	T	C	0.3772	-0.0084	0.0018	2.1e-06	692034	127940075	127618930	6	127618930	6	127618930	*	Y	1	-4.66667
6_127619485_C_T	rs9375529	6	127619485	C	T	0.0082	1.008	0.992	1.025	0.3771	10	rs9375529	0.3264	6	127619485	T	C	0.3771	1.008	0.992	1.025	0.0082	0.0084	85934	401577	6	127619485	6	127619485	*	rs9375529	Y	127940630	rs9375529	T	C	0.3769	-0.0084	0.0018	2.1e-06	692043	127940630	127619485	6	127619485	6	127619485	*	Y	0.97619	-4.66667
6_127624449_T_C	rs1031257	6	127624449	T	C	0.0088	1.00908	0.99108	1.02669	0.2826	11	rs1031257	0.3263	6	127624449	T	C	0.7174	0.991	0.974	1.009	-0.0088	0.009	85934	401577	6	127624449	6	127624449	*	rs1031257	Y	127945594	rs1031257	T	C	0.7216	0.0081	0.0019	2.3e-05	692205	127945594	127624449	6	127624449	6	127624449	*	Y	0.977778	4.26316
6_127625970_T_C	rs1597132	6	127625970	T	C	0.0083	1.00806	0.992063	1.02459	0.377	11	rs1597132	0.3259	6	127625970	T	C	0.623	0.992	0.976	1.008	-0.0083	0.0084	85934	401577	6	127625970	6	127625970	*	rs1597132	Y	127947115	rs1597132	T	C	0.623	0.0087	0.0019	7.5e-06	528404	127947115	127625970	6	127625970	6	127625970	*	Y	0.988095	4.57895
6_127626128_T_A	rs1597130	6	127626128	T	A	0.0083	1.008	0.992	1.025	0.3771	5	rs1597130	0.3232	6	127626128	A	T	0.3771	1.008	0.992	1.025	0.0083	0.0084	85934	401577	6	127626128	6	127626128	*	rs1597130	W	127947273	rs1597130	A	T	0.377	-0.0087	0.0019	6.8e-06	534901	127947273	127626128	6	127626128	6	127626128	*	W	0.988095	-4.57895
6_127626456_C_T	rs11154422	6	127626456	C	T	0.0084	1.008	0.992	1.025	0.3779	10	rs11154422	0.3162	6	127626456	T	C	0.3779	1.008	0.992	1.025	0.0084	0.0084	85934	401577	6	127626456	6	127626456	*	rs11154422	Y	127947601	rs11154422	T	C	0.3773	-0.0084	0.0018	2.4e-06	691606	127947601	127626456	6	127626456	6	127626456	*	Y	1	-4.66667
6_127627644_G_A	rs9401989	6	127627644	G	A	0.0091	1.009	0.991	1.027	0.2829	10	rs9401989	0.3159	6	127627644	A	G	0.2829	1.009	0.991	1.027	0.0091	0.009	85934	401577	6	127627644	6	127627644	*	rs9401989	R	127948789	rs9401989	A	G	0.2785	-0.0082	0.0019	1.8e-05	692196	127948789	127627644	6	127627644	6	127627644	*	R	1.01111	-4.31579
6_127859906_A_T	rs10484718	6	127859906	A	T	-0.004	0.996016	0.971817	1.02041	0.1205	6	rs10484718	0.7494	6	127859906	A	T	0.8795	1.004	0.98	1.029	0.004	0.0125	85934	401577	6	127859906	6	127859906	*	rs10484718	W	128181051	rs10484718	A	T	0.8728	-0.0122	0.0026	2.9e-06	690260	128181051	127859906	6	127859906	6	127859906	*	W	-0.32	-4.69231
6_127866316_A_G	rs11752561	6	127866316	A	G	-0.0038	0.996016	0.971817	1.02041	0.1206	11	rs11752561	0.7607	6	127866316	A	G	0.8794	1.004	0.98	1.029	0.0038	0.0125	85934	401577	6	127866316	6	127866316	*	rs11752561	R	128187461	rs11752561	A	G	0.869	-0.0123	0.0026	2.3e-06	690267	128187461	127866316	6	127866316	6	127866316	*	R	-0.304	-4.73077
6_127880994_T_A	rs9321099	6	127880994	T	A	0.0072	1.007	0.981	1.034	0.1045	5	rs9321099	0.5893	6	127880994	A	T	0.1045	1.007	0.981	1.034	0.0072	0.0134	85934	401577	6	127880994	6	127880994	*	rs9321099	W	128202139	rs9321099	A	T	0.09694	-0.0109	0.0029	0.00017	687815	128202139	127880994	6	127880994	6	127880994	*	W	0.537313	-3.75862
6_127882841_A_T	rs9388599	6	127882841	A	T	0.0027	1.00301	0.976562	1.02987	0.1016	6	rs9388599	0.8427	6	127882841	A	T	0.8984	0.997	0.971	1.024	-0.0027	0.0136	85934	401577	6	127882841	6	127882841	*	rs9388599	W	128203986	rs9388599	A	T	0.904	0.0119	0.0029	3.4e-05	689747	128203986	127882841	6	127882841	6	127882841	*	W	0.198529	4.10345
6_127899174_C_T	rs9402003	6	127899174	C	T	0.0015	1.002	0.975	1.028	0.1025	10	rs9402003	0.9137	6	127899174	T	C	0.1025	1.002	0.975	1.028	0.0015	0.0135	85934	401577	6	127899174	6	127899174	*	rs9402003	Y	128220319	rs9402003	T	C	0.09577	-0.0114	0.0028	6.2e-05	690955	128220319	127899174	6	127899174	6	127899174	*	Y	0.111111	-4.07143
6_127902790_A_G	rs12525721	6	127902790	A	G	0.0023	1.002	0.976562	1.02881	0.1038	11	rs12525721	0.8653	6	127902790	A	G	0.8962	0.998	0.972	1.024	-0.0023	0.0134	85934	401577	6	127902790	6	127902790	*	rs12525721	R	128223935	rs12525721	A	G	0.90394	0.0116	0.0028	3.9e-05	690780	128223935	127902790	6	127902790	6	127902790	*	R	0.171642	4.14286
6_127907688_A_G	rs6905392	6	127907688	A	G	0.0026	1.00301	0.976562	1.02987	0.1037	11	rs6905392	0.848	6	127907688	A	G	0.8963	0.997	0.971	1.024	-0.0026	0.0135	85934	401577	6	127907688	6	127907688	*	rs6905392	R	128228833	rs6905392	A	G	0.90406	0.0116	0.0028	3.9e-05	690867	128228833	127907688	6	127907688	6	127907688	*	R	0.192593	4.14286
6_127917141_G_C	rs9402004	6	127917141	G	C	0.0029	1.003	0.977	1.03	0.1038	5	rs9402004	0.8274	6	127917141	C	G	0.1038	1.003	0.977	1.03	0.0029	0.0135	85934	401577	6	127917141	6	127917141	*	rs9402004	S	128238286	rs9402004	C	G	0.09577	-0.0117	0.0028	3.6e-05	687456	128238286	127917141	6	127917141	6	127917141	*	S	0.214815	-4.17857
6_127924620_G_T	rs13204742	6	127924620	G	T	-0.0175	0.983	0.959	1.007	0.1254	10	rs13204742	0.1528	6	127924620	T	G	0.1254	0.983	0.959	1.007	-0.0175	0.0123	85934	401577	6	127924620	6	127924620	*	rs13204742	K	128245765	rs13204742	T	G	0.1349	0.0122	0.0026	2.7e-06	670050	128245765	127924620	6	127924620	6	127924620	*	K	-1.42276	4.69231
6_127924897_A_T	rs9388603	6	127924897	A	T	0.0022	1.002	0.97561	1.02881	0.1027	6	rs9388603	0.8715	6	127924897	A	T	0.8973	0.998	0.972	1.025	-0.0022	0.0135	85934	401577	6	127924897	6	127924897	*	rs9388603	W	128246042	rs9388603	A	T	0.90423	0.0118	0.0028	2.9e-05	691304	128246042	127924897	6	127924897	6	127924897	*	W	0.162963	4.21429
6_127934820_A_G	rs9402006	6	127934820	A	G	0.009	1.00908	0.978474	1.04058	0.077	11	rs9402006	0.5612	6	127934820	A	G	0.923	0.991	0.961	1.022	-0.009	0.0155	85934	401577	6	127934820	6	127934820	*	rs9402006	R	128255965	rs9402006	A	G	0.92914	0.0129	0.0034	0.00013	688299	128255965	127934820	6	127934820	6	127934820	*	R	0.580645	3.79412
6_127939337_C_G	rs761333	6	127939337	C	G	0.0021	1.002	0.97561	1.02881	0.1023	6	rs761333	0.875	6	127939337	C	G	0.8977	0.998	0.972	1.025	-0.0021	0.0135	85934	401577	6	127939337	6	127939337	*	rs761333	S	128260482	rs761333	C	G	0.90464	0.0119	0.0028	2.6e-05	691846	128260482	127939337	6	127939337	6	127939337	*	S	0.155556	4.25
6_127940223_A_C	rs9402007	6	127940223	A	C	0.0014	1.001	0.97561	1.02775	0.1034	11	rs9402007	0.9144	6	127940223	A	C	0.8966	0.999	0.973	1.025	-0.0014	0.0134	85934	401577	6	127940223	6	127940223	*	rs9402007	M	128261368	rs9402007	A	C	0.90464	0.0118	0.0028	3e-05	692566	128261368	127940223	6	127940223	6	127940223	*	M	0.104478	4.21429
6_127945105_T_G	rs6939352	6	127945105	T	G	-0.0109	0.98912	0.967118	1.01215	0.1466	11	rs6939352	0.3429	6	127945105	T	G	0.8534	1.011	0.988	1.034	0.0109	0.0115	85934	401577	6	127945105	6	127945105	*	rs6939352	K	128266250	rs6939352	T	G	0.8455	-0.0091	0.0024	0.00014	690289	128266250	127945105	6	127945105	6	127945105	*	K	-0.947826	-3.79167
6_127948922_C_T	rs9491889	6	127948922	C	T	-0.0115	0.989	0.967	1.011	0.1464	10	rs9491889	0.3183	6	127948922	T	C	0.1464	0.989	0.967	1.011	-0.0115	0.0115	85934	401577	6	127948922	6	127948922	*	rs9491889	Y	128270067	rs9491889	T	C	0.1545	0.0089	0.0024	0.00024	690381	128270067	127948922	6	127948922	6	127948922	*	Y	-1	3.70833
6_127948978_G_A	rs9491890	6	127948978	G	A	-0.0115	0.989	0.967	1.011	0.1463	10	rs9491890	0.3179	6	127948978	A	G	0.1463	0.989	0.967	1.011	-0.0115	0.0115	85934	401577	6	127948978	6	127948978	*	rs9491890	R	128270123	rs9491890	A	G	0.1561	0.0092	0.0024	0.00013	690382	128270123	127948978	6	127948978	6	127948978	*	R	-1	3.83333
6_127954026_G_T	rs802741	6	127954026	G	T	-0.0173	0.983	0.955	1.012	0.9154	10	rs802741	0.2455	6	127954026	T	G	0.9154	0.983	0.955	1.012	-0.0173	0.0149	85665	400902	6	127954026	6	127954026	*	rs802741	K	128275171	rs802741	T	G	0.92458	0.0137	0.0032	1.6e-05	690249	128275171	127954026	6	127954026	6	127954026	*	K	-1.16107	4.28125
6_127956006_A_G	rs9491891	6	127956006	A	G	-0.0122	0.988142	0.966184	1.0101	0.1466	11	rs9491891	0.2875	6	127956006	A	G	0.8534	1.012	0.99	1.035	0.0122	0.0115	85934	401577	6	127956006	6	127956006	*	rs9491891	R	128277151	rs9491891	A	G	0.8455	-0.0088	0.0024	0.00025	686681	128277151	127956006	6	127956006	6	127956006	*	R	-1.06087	-3.66667
6_127956953_C_A	rs802736	6	127956953	C	A	-0.0169	0.983	0.955	1.012	0.9118	10	rs802736	0.2573	6	127956953	A	C	0.9118	0.983	0.955	1.012	-0.0169	0.0149	85665	400902	6	127956953	6	127956953	*	rs802736	V	128278098	rs802736	A	C	0.92511	0.0132	0.0032	4.3e-05	671305	128278098	127956953	6	127956953	6	127956953	*	V	-1.13423	4.125
6_127959786_G_A	rs9491893	6	127959786	G	A	-0.0122	0.988	0.966	1.01	0.1461	10	rs9491893	0.2898	6	127959786	A	G	0.1461	0.988	0.966	1.01	-0.0122	0.0115	85934	401577	6	127959786	6	127959786	*	rs9491893	R	128280931	rs9491893	A	G	0.1544	0.009	0.0024	0.00022	691352	128280931	127959786	6	127959786	6	127959786	*	R	-1.06087	3.75
6_127966703_G_A	rs761332	6	127966703	G	A	-0.013	0.987	0.965	1.009	0.1482	10	rs761332	0.2563	6	127966703	A	G	0.1482	0.987	0.965	1.009	-0.013	0.0114	85934	401577	6	127966703	6	127966703	*	rs761332	R	128287848	rs761332	A	G	0.1555	0.0094	0.0024	9e-05	691077	128287848	127966703	6	127966703	6	127966703	*	R	-1.14035	3.91667
6_127972361_C_T	rs9482850	6	127972361	C	T	-0.0122	0.988	0.966	1.01	0.1461	10	rs9482850	0.2887	6	127972361	T	C	0.1461	0.988	0.966	1.01	-0.0122	0.0115	85934	401577	6	127972361	6	127972361	*	rs9482850	B	128293506	rs9482850	T	C	0.155	0.0093	0.0024	0.00013	689017	128293506	127972361	6	127972361	6	127972361	*	B	-1.06087	3.875
6_127972489_C_T	rs9482851	6	127972489	C	T	-0.0125	0.988	0.966	1.01	0.1462	10	rs9482851	0.2788	6	127972489	T	C	0.1462	0.988	0.966	1.01	-0.0125	0.0115	85934	401577	6	127972489	6	127972489	*	rs9482851	Y	128293634	rs9482851	T	C	0.1536	0.0092	0.0024	0.00014	689111	128293634	127972489	6	127972489	6	127972489	*	Y	-1.08696	3.83333
6_127974357_C_T	rs7738609	6	127974357	C	T	-0.0097	0.99	0.968	1.013	0.1464	10	rs7738609	0.4028	6	127974357	T	C	0.1464	0.99	0.968	1.013	-0.0097	0.0116	85934	401577	6	127974357	6	127974357	*	rs7738609	Y	128295502	rs7738609	T	C	0.1536	0.0087	0.0024	0.00032	686098	128295502	127974357	6	127974357	6	127974357	*	Y	-0.836207	3.625
6_127976841_G_T	rs4321844	6	127976841	G	T	-0.0139	0.986	0.958	1.016	0.9091	10	rs4321844	0.3556	6	127976841	T	G	0.9091	0.986	0.958	1.016	-0.0139	0.015	85665	400902	6	127976841	6	127976841	*	rs4321844	K	128297986	rs4321844	T	G	0.92394	0.0145	0.0033	8.4e-06	677143	128297986	127976841	6	127976841	6	127976841	*	K	-0.926667	4.39394
6_128516972_A_T	rs11154439	6	128516972	A	T	0.0292	1.02987	1.00503	1.05485	0.1296	6	rs11154439	0.0168	6	128516972	A	T	0.8704	0.971	0.948	0.995	-0.0292	0.0122	85934	401577	6	128516972	6	128516972	*	rs11154439	W	128838117	rs11154439	A	T	0.8671	-0.0099	0.0025	7.5e-05	687765	128838117	128516972	6	128516972	6	128516972	*	W	2.39344	-3.96
6_128517163_G_C	rs10872331	6	128517163	G	C	0.0288	1.029	1.005	1.054	0.1298	5	rs10872331	0.01816	6	128517163	C	G	0.1298	1.029	1.005	1.054	0.0288	0.0122	85934	401577	6	128517163	6	128517163	*	rs10872331	S	128838308	rs10872331	C	G	0.133	0.01	0.0025	5.8e-05	687690	128838308	128517163	6	128517163	6	128517163	*	S	2.36066	4
6_128527111_C_T	rs7356818	6	128527111	C	T	0.0286	1.029	1.003	1.056	0.1067	10	rs7356818	0.03063	6	128527111	T	C	0.1067	1.029	1.003	1.056	0.0286	0.0132	85934	401577	6	128527111	6	128527111	*	rs7356818	Y	128848256	rs7356818	T	C	0.1086	0.0108	0.0029	0.00018	669666	128848256	128527111	6	128527111	6	128527111	*	Y	2.16667	3.72414
6_128527427_A_G	rs9482897	6	128527427	A	G	0.0283	1.02881	1.002	1.05597	0.1067	11	rs9482897	0.03201	6	128527427	A	G	0.8933	0.972	0.947	0.998	-0.0283	0.0132	85934	401577	6	128527427	6	128527427	*	rs9482897	R	128848572	rs9482897	A	G	0.8918	-0.0109	0.0027	4.4e-05	687101	128848572	128527427	6	128527427	6	128527427	*	R	2.14394	-4.03704
6_128528532_G_A	rs10085245	6	128528532	G	A	0.0282	1.029	1.002	1.056	0.1068	10	rs10085245	0.03266	6	128528532	A	G	0.1068	1.029	1.002	1.056	0.0282	0.0132	85934	401577	6	128528532	6	128528532	*	rs10085245	R	128849677	rs10085245	A	G	0.1082	0.0112	0.0027	3e-05	673205	128849677	128528532	6	128528532	6	128528532	*	R	2.13636	4.14815
6_128533006_A_G	rs1361595	6	128533006	A	G	0.0397	1.04058	1.01729	1.06496	0.1452	11	rs1361595	0.0006764	6	128533006	A	G	0.8548	0.961	0.939	0.983	-0.0397	0.0117	85934	401577	6	128533006	6	128533006	*	rs1361595	R	128854151	rs1361595	A	G	0.8541	-0.0089	0.0024	0.00023	688649	128854151	128533006	6	128533006	6	128533006	*	R	3.39316	-3.70833
6_128534229_C_T	rs9491990	6	128534229	C	T	0.0409	1.042	1.018	1.066	0.1403	10	rs9491990	0.0005065	6	128534229	T	C	0.1403	1.042	1.018	1.066	0.0409	0.0118	85934	401577	6	128534229	6	128534229	*	rs9491990	N	128855374	rs9491990	T	C	0.1511	0.009	0.0024	0.00019	688857	128855374	128534229	6	128534229	6	128534229	*	N	3.4661	3.75
6_128542367_T_A	rs9388641	6	128542367	T	A	0.0332	1.034	0.974	1.097	0.0188	5	rs9388641	0.2758	6	128542367	A	T	0.0188	1.034	0.974	1.097	0.0332	0.0304	85934	401577	6	128542367	6	128542367	*	rs9388641	W	128863512	rs9388641	A	T	0.01912	0.0268	0.0062	1.4e-05	673704	128863512	128542367	6	128542367	6	128542367	*	W	1.09211	4.32258
6_128542758_C_T	rs9388642	6	128542758	C	T	0.0328	1.033	0.974	1.097	0.0189	10	rs9388642	0.28	6	128542758	T	C	0.0189	1.033	0.974	1.097	0.0328	0.0304	85934	401577	6	128542758	6	128542758	*	rs9388642	Y	128863903	rs9388642	T	C	0.01912	0.0268	0.0062	1.4e-05	673702	128863903	128542758	6	128542758	6	128542758	*	Y	1.07895	4.32258
6_128544417_T_G	rs9402050	6	128544417	T	G	0.036	1.03627	0.976562	1.10011	0.0188	11	rs9402050	0.2362	6	128544417	T	G	0.9812	0.965	0.909	1.024	-0.036	0.0304	85934	401577	6	128544417	6	128544417	*	rs9402050	K	128865562	rs9402050	T	G	0.9803	-0.0267	0.0062	1.5e-05	673331	128865562	128544417	6	128544417	6	128544417	*	K	1.18421	-4.30645
6_128553750_G_C	rs6916193	6	128553750	G	C	0.0385	1.039	1.016	1.063	0.1433	5	rs6916193	0.0009036	6	128553750	C	G	0.1433	1.039	1.016	1.063	0.0385	0.0116	85934	401577	6	128553750	6	128553750	*	rs6916193	V	128874895	rs6916193	C	G	0.1472	0.0084	0.0024	0.00046	692282	128874895	128553750	6	128553750	6	128553750	*	V	3.31897	3.5
6_128562258_T_G	rs9388651	6	128562258	T	G	0.0385	1.0395	1.01626	1.0627	0.1432	11	rs9388651	0.0009136	6	128562258	T	G	0.8568	0.962	0.941	0.984	-0.0385	0.0116	85934	401577	6	128562258	6	128562258	*	rs9388651	K	128883403	rs9388651	T	G	0.8528	-0.0084	0.0024	0.00043	692046	128883403	128562258	6	128562258	6	128562258	*	K	3.31897	-3.5
6_128572389_A_T	rs12526667	6	128572389	A	T	0.039	1.0395	1.01626	1.06383	0.1421	6	rs12526667	0.0008103	6	128572389	A	T	0.8579	0.962	0.94	0.984	-0.039	0.0116	85934	401577	6	128572389	6	128572389	*	rs12526667	W	128893534	rs12526667	A	T	0.853	-0.0084	0.0024	0.00046	689433	128893534	128572389	6	128572389	6	128572389	*	W	3.36207	-3.5
6_128573584_C_T	rs7765212	6	128573584	C	T	0.0392	1.04	1.017	1.064	0.1421	10	rs7765212	0.0007684	6	128573584	T	C	0.1421	1.04	1.017	1.064	0.0392	0.0116	85934	401577	6	128573584	6	128573584	*	rs7765212	Y	128894729	rs7765212	T	C	0.1474	0.0084	0.0024	0.00045	689437	128894729	128573584	6	128573584	6	128573584	*	Y	3.37931	3.5
6_128574775_A_G	rs7752487	6	128574775	A	G	0.0393	1.04058	1.01626	1.06383	0.1422	11	rs7752487	0.0007255	6	128574775	A	G	0.8578	0.961	0.94	0.984	-0.0393	0.0116	85934	401577	6	128574775	6	128574775	*	rs7752487	R	128895920	rs7752487	A	G	0.8531	-0.0084	0.0024	0.00044	689391	128895920	128574775	6	128574775	6	128574775	*	R	3.38793	-3.5
6_128589629_T_A	rs7748742	6	128589629	T	A	0.0376	1.038	1.015	1.062	0.1416	5	rs7748742	0.001298	6	128589629	A	T	0.1416	1.038	1.015	1.062	0.0376	0.0117	85934	401577	6	128589629	6	128589629	*	rs7748742	W	128910774	rs7748742	A	T	0.1472	0.0101	0.0024	3e-05	688276	128910774	128589629	6	128589629	6	128589629	*	W	3.21368	4.20833
6_128595239_C_G	rs13437323	6	128595239	C	G	0.0379	1.03842	1.01523	1.0627	0.1416	6	rs13437323	0.001176	6	128595239	C	G	0.8584	0.963	0.941	0.985	-0.0379	0.0117	85934	401577	6	128595239	6	128595239	*	rs13437323	S	128916384	rs13437323	C	G	0.8527	-0.0094	0.0024	9.4e-05	688631	128916384	128595239	6	128595239	6	128595239	*	S	3.23932	-3.91667
6_128595930_A_T	rs9492020	6	128595930	A	T	0.0372	1.03842	1.0142	1.06157	0.1429	6	rs9492020	0.001399	6	128595930	A	T	0.8571	0.963	0.942	0.986	-0.0372	0.0116	85934	401577	6	128595930	6	128595930	*	rs9492020	W	128917075	rs9492020	A	T	0.8516	-0.0094	0.0024	7.8e-05	688450	128917075	128595930	6	128595930	6	128595930	*	W	3.2069	-3.91667
6_128596013_G_A	rs9492021	6	128596013	G	A	0.037	1.038	1.014	1.062	0.1431	10	rs9492021	0.001482	6	128596013	A	G	0.1431	1.038	1.014	1.062	0.037	0.0116	85934	401577	6	128596013	6	128596013	*	rs9492021	D	128917158	rs9492021	A	G	0.1513	0.0095	0.0024	6.8e-05	677263	128917158	128596013	6	128596013	6	128596013	*	D	3.18966	3.95833
6_128596423_C_G	rs7771701	6	128596423	C	G	0.037	1.03734	1.0142	1.06157	0.1429	6	rs7771701	0.001506	6	128596423	C	G	0.8571	0.964	0.942	0.986	-0.037	0.0116	85934	401577	6	128596423	6	128596423	*	rs7771701	S	128917568	rs7771701	C	G	0.8516	-0.0094	0.0024	7.7e-05	688306	128917568	128596423	6	128596423	6	128596423	*	S	3.18966	-3.91667
6_128599066_G_T	rs12055809	6	128599066	G	T	0.0098	1.01	0.988	1.032	0.1613	10	rs12055809	0.3769	6	128599066	T	G	0.1613	1.01	0.988	1.032	0.0098	0.0111	85934	401577	6	128599066	6	128599066	*	rs12055809	K	128920211	rs12055809	T	G	0.1536	0.0102	0.0023	1e-05	688755	128920211	128599066	6	128599066	6	128599066	*	K	0.882883	4.43478
6_128620106_G_T	rs6932252	6	128620106	G	T	0.0188	1.019	0.998	1.041	0.1703	10	rs6932252	0.08182	6	128620106	T	G	0.1703	1.019	0.998	1.041	0.0188	0.0108	85934	401577	6	128620106	6	128620106	*	rs6932252	K	128941251	rs6932252	T	G	0.1727	0.0111	0.0023	1.2e-06	683022	128941251	128620106	6	128620106	6	128620106	*	K	1.74074	4.82609
6_128954681_C_T	rs9402089	6	128954681	C	T	0.0046	1.005	0.982	1.028	0.852	10	rs9402089	0.6929	6	128954681	T	C	0.852	1.005	0.982	1.028	0.0046	0.0117	85934	401577	6	128954681	6	128954681	*	rs9402089	Y	129275826	rs9402089	T	C	0.8603	0.009	0.0025	0.00036	691697	129275826	128954681	6	128954681	6	128954681	*	Y	0.393162	3.6
6_128968475_T_A	rs12199373	6	128968475	T	A	0.0005	1.001	0.976	1.026	0.1201	5	rs12199373	0.9703	6	128968475	A	T	0.1201	1.001	0.976	1.026	0.0005	0.0126	85934	401577	6	128968475	6	128968475	*	rs12199373	W	129289620	rs12199373	A	T	0.1242	-0.0098	0.0027	0.00031	683437	129289620	128968475	6	128968475	6	128968475	*	W	0.0396825	-3.62963
6_128980762_A_T	rs9388673	6	128980762	A	T	0.0002	1	0.978474	1.02249	0.8385	6	rs9388673	0.9879	6	128980762	A	T	0.1615	1	0.978	1.022	-0.0002	0.0114	85934	401577	6	128980762	6	128980762	*	rs9388673	W	129301907	rs9388673	A	T	0.1452	-0.0109	0.0025	1.3e-05	682831	129301907	128980762	6	128980762	6	128980762	*	W	0.0175439	-4.36
6_128981426_T_C	rs9321142	6	128981426	T	C	0.0037	1.00402	0.987167	1.02041	0.5884	11	rs9321142	0.6612	6	128981426	T	C	0.4116	0.996	0.98	1.013	-0.0037	0.0085	85934	401577	6	128981426	6	128981426	*	rs9321142	Y	129302571	rs9321142	T	C	0.3946	-0.0093	0.0018	2.8e-07	671997	129302571	128981426	6	128981426	6	128981426	*	Y	0.435294	-5.16667
6_129017825_G_A	rs11154455	6	129017825	G	A	-0.0055	0.995	0.969	1.021	0.1038	10	rs11154455	0.6814	6	129017825	A	G	0.1038	0.995	0.969	1.021	-0.0055	0.0134	85934	401577	6	129017825	6	129017825	*	rs11154455	R	129338970	rs11154455	A	G	0.1031	-0.0144	0.0029	5e-07	690990	129338970	129017825	6	129017825	6	129017825	*	R	-0.410448	-4.96552
6_129038978_C_T	rs9398893	6	129038978	C	T	-0.0003	1	0.984	1.016	0.5749	10	rs9398893	0.9755	6	129038978	T	C	0.5749	1	0.984	1.016	-0.0003	0.0083	85934	401577	6	129038978	6	129038978	*	rs9398893	Y	129360123	rs9398893	T	C	0.5921	0.009	0.0017	2.5e-07	688759	129360123	129038978	6	129038978	6	129038978	*	Y	-0.0361446	5.29412
6_129046808_T_C	rs9402095	6	129046808	T	C	-0.0015	0.998004	0.982318	1.01523	0.5772	11	rs9402095	0.8585	6	129046808	T	C	0.4228	1.002	0.985	1.018	0.0015	0.0083	85934	401577	6	129046808	6	129046808	*	rs9402095	Y	129367953	rs9402095	T	C	0.4066	-0.0092	0.0017	1.4e-07	689540	129367953	129046808	6	129046808	6	129046808	*	Y	-0.180723	-5.41176
6_129047658_G_T	rs11154461	6	129047658	G	T	-0.004	0.996	0.978	1.015	0.2415	10	rs11154461	0.6745	6	129047658	T	G	0.2415	0.996	0.978	1.015	-0.004	0.0095	85934	401577	6	129047658	6	129047658	*	rs11154461	K	129368803	rs11154461	T	G	0.2365	-0.0089	0.002	8.8e-06	691719	129368803	129047658	6	129047658	6	129047658	*	K	-0.421053	-4.45
6_129049557_T_C	rs9402097	6	129049557	T	C	-0.0014	0.999001	0.982318	1.01523	0.5746	11	rs9402097	0.8673	6	129049557	T	C	0.4254	1.001	0.985	1.018	0.0014	0.0083	85934	401577	6	129049557	6	129049557	*	rs9402097	Y	129370702	rs9402097	T	C	0.4076	-0.0094	0.0018	1.6e-07	635976	129370702	129049557	6	129049557	6	129049557	*	Y	-0.168675	-5.22222
6_129049961_C_T	rs1140366	6	129049961	C	T	-0.0111	0.989	0.964	1.014	0.1092	10	rs1140366	0.3935	6	129049961	T	C	0.1092	0.989	0.964	1.014	-0.0111	0.013	85934	401577	6	129049961	6	129049961	*	rs1140366	B	129371106	rs1140366	T	C	0.1099	-0.0139	0.0028	6.4e-07	692425	129371106	129049961	6	129049961	6	129049961	*	B	-0.853846	-4.96429
6_129052544_G_A	rs4534007	6	129052544	G	A	-0.0009	0.999	0.983	1.015	0.5723	10	rs4534007	0.9105	6	129052544	A	G	0.5723	0.999	0.983	1.015	-0.0009	0.0083	85934	401577	6	129052544	6	129052544	*	rs4534007	R	129373689	rs4534007	A	G	0.5897	0.0083	0.0016	3.9e-07	793274	129373689	129052544	6	129052544	6	129052544	*	R	-0.108434	5.1875
6_129052927_C_G	rs11757516	6	129052927	C	G	0.0024	1.002	0.984252	1.02041	0.7193	6	rs11757516	0.791	6	129052927	C	G	0.2807	0.998	0.98	1.016	-0.0024	0.0091	85934	401577	6	129052927	6	129052927	*	rs11757516	S	129374072	rs11757516	C	G	0.2651	-0.0096	0.0019	6.5e-07	685658	129374072	129052927	6	129052927	6	129052927	*	S	0.263736	-5.05263
6_129053726_C_G	rs9689584	6	129053726	C	G	-0.0034	0.997009	0.978474	1.01523	0.2428	6	rs9689584	0.7232	6	129053726	C	G	0.7572	1.003	0.985	1.022	0.0034	0.0095	85934	401577	6	129053726	6	129053726	*	rs9689584	S	129374871	rs9689584	C	G	0.7645	0.0088	0.002	1.1e-05	691784	129374871	129053726	6	129053726	6	129053726	*	S	-0.357895	4.4
6_129053783_A_G	rs9688764	6	129053783	A	G	-0.004	0.996016	0.977517	1.01523	0.2421	11	rs9688764	0.6757	6	129053783	A	G	0.7579	1.004	0.985	1.023	0.004	0.0095	85934	401577	6	129053783	6	129053783	*	rs9688764	R	129374928	rs9688764	A	G	0.7647	0.0089	0.002	9.5e-06	691842	129374928	129053783	6	129053783	6	129053783	*	R	-0.421053	4.45
6_129053920_G_T	rs9689594	6	129053920	G	T	-0.0039	0.996	0.978	1.015	0.2421	10	rs9689594	0.6813	6	129053920	T	G	0.2421	0.996	0.978	1.015	-0.0039	0.0095	85934	401577	6	129053920	6	129053920	*	rs9689594	B	129375065	rs9689594	T	G	0.2353	-0.0089	0.002	9.8e-06	690992	129375065	129053920	6	129053920	6	129053920	*	B	-0.410526	-4.45
6_129054237_T_C	rs7763974	6	129054237	T	C	-0.0005	0.999001	0.983284	1.01626	0.5713	11	rs7763974	0.9501	6	129054237	T	C	0.4287	1.001	0.984	1.017	0.0005	0.0083	85934	401577	6	129054237	6	129054237	*	rs7763974	H	129375382	rs7763974	T	C	0.4109	-0.0092	0.0017	1.2e-07	690321	129375382	129054237	6	129054237	6	129054237	*	H	-0.060241	-5.41176
6_129054528_C_T	rs12202008	6	129054528	C	T	-0.0032	0.997	0.978	1.016	0.2427	10	rs12202008	0.7394	6	129054528	T	C	0.2427	0.997	0.978	1.016	-0.0032	0.0095	85934	401577	6	129054528	6	129054528	*	rs12202008	Y	129375673	rs12202008	T	C	0.2355	-0.0089	0.002	9.8e-06	691917	129375673	129054528	6	129054528	6	129054528	*	Y	-0.336842	-4.45
6_129055704_T_C	rs4596506	6	129055704	T	C	-0.0035	0.996016	0.978474	1.01523	0.2428	11	rs4596506	0.7123	6	129055704	T	C	0.7572	1.004	0.985	1.022	0.0035	0.0095	85934	401577	6	129055704	6	129055704	*	rs4596506	Y	129376849	rs4596506	T	C	0.7646	0.0089	0.002	9.7e-06	692119	129376849	129055704	6	129055704	6	129055704	*	Y	-0.368421	4.45
6_129056119_G_T	rs10457515	6	129056119	G	T	-0.0041	0.996	0.978	1.015	0.2421	10	rs10457515	0.6657	6	129056119	T	G	0.2421	0.996	0.978	1.015	-0.0041	0.0095	85934	401577	6	129056119	6	129056119	*	rs10457515	K	129377264	rs10457515	T	G	0.2353	-0.0087	0.002	1.3e-05	692148	129377264	129056119	6	129056119	6	129056119	*	K	-0.431579	-4.35
6_129056711_A_T	rs7768567	6	129056711	A	T	-0.0038	0.996016	0.977517	1.01523	0.2428	6	rs7768567	0.6915	6	129056711	A	T	0.7572	1.004	0.985	1.023	0.0038	0.0095	85934	401577	6	129056711	6	129056711	*	rs7768567	W	129377856	rs7768567	A	T	0.7645	0.0087	0.002	1.3e-05	692170	129377856	129056711	6	129056711	6	129056711	*	W	-0.4	4.35
6_129057392_T_A	rs6914652	6	129057392	T	A	-0.0046	0.995	0.977	1.014	0.2419	5	rs6914652	0.6249	6	129057392	A	T	0.2419	0.995	0.977	1.014	-0.0046	0.0095	85934	401577	6	129057392	6	129057392	*	rs6914652	W	129378537	rs6914652	A	T	0.2351	-0.0088	0.002	1.1e-05	692452	129378537	129057392	6	129057392	6	129057392	*	W	-0.484211	-4.4
6_129058001_A_C	rs3813369	6	129058001	A	C	-0.0044	0.996016	0.977517	1.0142	0.2421	11	rs3813369	0.6409	6	129058001	A	C	0.7579	1.004	0.986	1.023	0.0044	0.0095	85934	401577	6	129058001	6	129058001	*	rs3813369	M	129379146	rs3813369	A	C	0.7649	0.0089	0.002	1e-05	692554	129379146	129058001	6	129058001	6	129058001	*	M	-0.463158	4.45
6_129058058_A_T	rs3813368	6	129058058	A	T	-0.0045	0.995025	0.977517	1.0142	0.2419	6	rs3813368	0.635	6	129058058	A	T	0.7581	1.005	0.986	1.023	0.0045	0.0095	85934	401577	6	129058058	6	129058058	*	rs3813368	W	129379203	rs3813368	A	T	0.7649	0.0088	0.002	1.2e-05	692518	129379203	129058058	6	129058058	6	129058058	*	W	-0.473684	4.4
6_129059077_G_A	rs12209995	6	129059077	G	A	-0.0153	0.985	0.96	1.01	0.1124	10	rs12209995	0.2362	6	129059077	A	G	0.1124	0.985	0.96	1.01	-0.0153	0.0129	85934	401577	6	129059077	6	129059077	*	rs12209995	R	129380222	rs12209995	A	G	0.1111	-0.0134	0.0028	1.4e-06	692374	129380222	129059077	6	129059077	6	129059077	*	R	-1.18605	-4.78571
6_129059236_G_T	rs12210105	6	129059236	G	T	-0.0126	0.987	0.963	1.013	0.1101	10	rs12210105	0.3316	6	129059236	T	G	0.1101	0.987	0.963	1.013	-0.0126	0.013	85934	401577	6	129059236	6	129059236	*	rs12210105	K	129380381	rs12210105	T	G	0.1107	-0.0133	0.0028	1.7e-06	692101	129380381	129059236	6	129059236	6	129059236	*	K	-0.969231	-4.75
6_129059306_G_A	rs10499147	6	129059306	G	A	-0.0043	0.996	0.977	1.014	0.2418	10	rs10499147	0.6512	6	129059306	A	G	0.2418	0.996	0.977	1.014	-0.0043	0.0095	85934	401577	6	129059306	6	129059306	*	rs10499147	R	129380451	rs10499147	A	G	0.2351	-0.0088	0.002	1.2e-05	692312	129380451	129059306	6	129059306	6	129059306	*	R	-0.452632	-4.4
6_129059653_C_T	rs10499148	6	129059653	C	T	-0.0033	0.997	0.978	1.015	0.2425	10	rs10499148	0.7311	6	129059653	T	C	0.2425	0.997	0.978	1.015	-0.0033	0.0095	85934	401577	6	129059653	6	129059653	*	rs10499148	Y	129380798	rs10499148	T	C	0.2355	-0.0087	0.002	1.3e-05	692262	129380798	129059653	6	129059653	6	129059653	*	Y	-0.347368	-4.35
6_129060327_C_T	rs10457516	6	129060327	C	T	-0.0032	0.997	0.978	1.016	0.2425	10	rs10457516	0.7317	6	129060327	T	C	0.2425	0.997	0.978	1.016	-0.0032	0.0095	85934	401577	6	129060327	6	129060327	*	rs10457516	Y	129381472	rs10457516	T	C	0.2355	-0.0087	0.002	1.8e-05	691898	129381472	129060327	6	129060327	6	129060327	*	Y	-0.336842	-4.35
6_129060338_T_G	rs10457517	6	129060338	T	G	-0.0033	0.997009	0.978474	1.01523	0.2425	11	rs10457517	0.7288	6	129060338	T	G	0.7575	1.003	0.985	1.022	0.0033	0.0095	85934	401577	6	129060338	6	129060338	*	rs10457517	K	129381483	rs10457517	T	G	0.7645	0.0088	0.002	1.3e-05	692066	129381483	129060338	6	129060338	6	129060338	*	K	-0.347368	4.4
6_129061414_G_C	rs11154464	6	129061414	G	C	-0.0037	0.996	0.978	1.015	0.2426	5	rs11154464	0.6998	6	129061414	C	G	0.2426	0.996	0.978	1.015	-0.0037	0.0095	85934	401577	6	129061414	6	129061414	*	rs11154464	S	129382559	rs11154464	C	G	0.2355	-0.0087	0.002	1.6e-05	686347	129382559	129061414	6	129061414	6	129061414	*	S	-0.389474	-4.35
6_129062535_G_A	rs12190465	6	129062535	G	A	-0.0041	0.996	0.978	1.014	0.243	10	rs12190465	0.6673	6	129062535	A	G	0.243	0.996	0.978	1.014	-0.0041	0.0094	85934	401577	6	129062535	6	129062535	*	rs12190465	D	129383680	rs12190465	A	G	0.2356	-0.0088	0.002	1.3e-05	691328	129383680	129062535	6	129062535	6	129062535	*	D	-0.43617	-4.4
6_129062841_C_T	rs10456976	6	129062841	C	T	-0.003	0.997	0.979	1.016	0.2439	10	rs10456976	0.7488	6	129062841	T	C	0.2439	0.997	0.979	1.016	-0.003	0.0094	85934	401577	6	129062841	6	129062841	*	rs10456976	Y	129383986	rs10456976	T	C	0.2356	-0.0087	0.002	1.5e-05	690458	129383986	129062841	6	129062841	6	129062841	*	Y	-0.319149	-4.35
6_129062968_G_C	rs9321148	6	129062968	G	C	-0.0009	0.999	0.983	1.015	0.574	5	rs9321148	0.9092	6	129062968	C	G	0.574	0.999	0.983	1.015	-0.0009	0.0083	85934	401577	6	129062968	6	129062968	*	rs9321148	S	129384113	rs9321148	C	G	0.5918	0.0094	0.0017	6e-08	689387	129384113	129062968	6	129062968	6	129062968	*	S	-0.108434	5.52941
6_129063222_T_C	rs4895846	6	129063222	T	C	-0.0001	1	0.983284	1.01626	0.5753	11	rs4895846	0.9938	6	129063222	T	C	0.4247	1	0.984	1.017	0.0001	0.0083	85934	401577	6	129063222	6	129063222	*	rs4895846	Y	129384367	rs4895846	T	C	0.4081	-0.0095	0.0017	4.7e-08	689730	129384367	129063222	6	129063222	6	129063222	*	Y	-0.0120482	-5.58824
6_129066730_A_G	rs4523106	6	129066730	A	G	-0.0012	0.999001	0.982318	1.01523	0.5745	11	rs4523106	0.8828	6	129066730	A	G	0.4255	1.001	0.985	1.018	0.0012	0.0083	85934	401577	6	129066730	6	129066730	*	rs4523106	R	129387875	rs4523106	A	G	0.4083	-0.0097	0.0019	3.4e-07	526564	129387875	129066730	6	129066730	6	129066730	*	R	-0.144578	-5.10526
6_129071487_G_C	rs4897299	6	129071487	G	C	0.001	1.001	0.985	1.017	0.5712	5	rs4897299	0.9029	6	129071487	C	G	0.5712	1.001	0.985	1.017	0.001	0.0083	85934	401577	6	129071487	6	129071487	*	rs4897299	S	129392632	rs4897299	C	G	0.5886	0.0094	0.0017	6.5e-08	690337	129392632	129071487	6	129071487	6	129071487	*	S	0.120482	5.52941
6_129071559_A_G	rs12210785	6	129071559	A	G	-0.0041	0.996016	0.977517	1.0142	0.242	11	rs12210785	0.6672	6	129071559	A	G	0.758	1.004	0.986	1.023	0.0041	0.0095	85934	401577	6	129071559	6	129071559	*	rs12210785	R	129392704	rs12210785	A	G	0.7644	0.0086	0.002	2.7e-05	684812	129392704	129071559	6	129071559	6	129071559	*	R	-0.431579	4.3
6_129073247_C_T	rs7751105	6	129073247	C	T	0.0036	1.004	0.986	1.022	0.721	10	rs7751105	0.6901	6	129073247	T	C	0.721	1.004	0.986	1.022	0.0036	0.0091	85934	401577	6	129073247	6	129073247	*	rs7751105	Y	129394392	rs7751105	T	C	0.7344	0.0096	0.0019	7.6e-07	691237	129394392	129073247	6	129073247	6	129073247	*	Y	0.395604	5.05263
6_129073656_C_T	rs4289675	6	129073656	C	T	0.0037	1.004	0.986	1.022	0.7209	10	rs4289675	0.6888	6	129073656	T	C	0.7209	1.004	0.986	1.022	0.0037	0.0091	85934	401577	6	129073656	6	129073656	*	rs4289675	Y	129394801	rs4289675	T	C	0.7343	0.0096	0.0019	7.5e-07	691227	129394801	129073656	6	129073656	6	129073656	*	Y	0.406593	5.05263
6_129084044_G_A	rs4897301	6	129084044	G	A	-0.001	0.999	0.983	1.015	0.5781	10	rs4897301	0.9036	6	129084044	A	G	0.5781	0.999	0.983	1.015	-0.001	0.0083	85934	401577	6	129084044	6	129084044	*	rs4897301	R	129405189	rs4897301	A	G	0.5904	0.0093	0.0017	9.6e-08	690519	129405189	129084044	6	129084044	6	129084044	*	R	-0.120482	5.47059
6_129084765_A_G	rs4419681	6	129084765	A	G	-0.0015	0.998004	0.982318	1.01523	0.5786	11	rs4419681	0.8599	6	129084765	A	G	0.4214	1.002	0.985	1.018	0.0015	0.0083	85934	401577	6	129084765	6	129084765	*	rs4419681	R	129405910	rs4419681	A	G	0.4084	-0.0093	0.0017	9.1e-08	690342	129405910	129084765	6	129084765	6	129084765	*	R	-0.180723	-5.47059
6_129085890_T_G	rs7757097	6	129085890	T	G	-0.0051	0.995025	0.976562	1.01317	0.2414	11	rs7757097	0.5921	6	129085890	T	G	0.7586	1.005	0.987	1.024	0.0051	0.0095	85934	401577	6	129085890	6	129085890	*	rs7757097	K	129407035	rs7757097	T	G	0.7631	0.0092	0.002	5.9e-06	690935	129407035	129085890	6	129085890	6	129085890	*	K	-0.536842	4.6
6_129087419_A_G	rs4538727	6	129087419	A	G	-0.0021	0.998004	0.981354	1.0142	0.587	11	rs4538727	0.7964	6	129087419	A	G	0.413	1.002	0.986	1.019	0.0021	0.0083	85934	401577	6	129087419	6	129087419	*	rs4538727	R	129408564	rs4538727	A	G	0.401	-0.0099	0.0018	4.2e-08	673440	129408564	129087419	6	129087419	6	129087419	*	R	-0.253012	-5.5
6_129087757_G_A	rs4569989	6	129087757	G	A	-0.0148	0.985	0.961	1.01	0.1238	10	rs4569989	0.2364	6	129087757	A	G	0.1238	0.985	0.961	1.01	-0.0148	0.0125	85934	401577	6	129087757	6	129087757	*	rs4569989	R	129408902	rs4569989	A	G	0.1224	-0.0125	0.0027	3.2e-06	685937	129408902	129087757	6	129087757	6	129087757	*	R	-1.184	-4.62963
6_129092188_A_G	rs6934624	6	129092188	A	G	-0.0091	0.99108	0.970874	1.01215	0.8117	11	rs6934624	0.3895	6	129092188	A	G	0.1883	1.009	0.988	1.03	0.0091	0.0106	85934	401577	6	129092188	6	129092188	*	rs6934624	R	129413333	rs6934624	A	G	0.1764	-0.008	0.0022	0.00036	689260	129413333	129092188	6	129092188	6	129092188	*	R	-0.858491	-3.63636
6_129095169_T_C	rs4629708	6	129095169	T	C	0.0055	1.00503	0.985222	1.02669	0.1919	11	rs4629708	0.5933	6	129095169	T	C	0.8081	0.995	0.974	1.015	-0.0055	0.0104	85934	401577	6	129095169	6	129095169	*	rs4629708	Y	129416314	rs4629708	T	C	0.8186	0.0078	0.0022	0.00046	689185	129416314	129095169	6	129095169	6	129095169	*	Y	0.528846	3.54545
6_129098757_T_G	rs9375617	6	129098757	T	G	-0.0048	0.995025	0.974659	1.01523	0.8037	11	rs9375617	0.6437	6	129098757	T	G	0.1963	1.005	0.985	1.026	0.0048	0.0104	85934	401577	6	129098757	6	129098757	*	rs9375617	K	129419902	rs9375617	T	G	0.1818	-0.0083	0.0022	0.00019	689166	129419902	129098757	6	129098757	6	129098757	*	K	-0.461538	-3.77273
6_129100731_T_G	rs7771065	6	129100731	T	G	0.0047	1.00503	0.984252	1.02564	0.1917	11	rs7771065	0.6479	6	129100731	T	G	0.8083	0.995	0.975	1.016	-0.0047	0.0104	85934	401577	6	129100731	6	129100731	*	rs7771065	K	129421876	rs7771065	T	G	0.8183	0.0078	0.0022	0.00041	689444	129421876	129100731	6	129100731	6	129100731	*	K	0.451923	3.54545
6_129104419_A_C	rs9388686	6	129104419	A	C	-0.0035	0.996016	0.97561	1.01833	0.8255	11	rs9388686	0.7416	6	129104419	A	C	0.1745	1.004	0.982	1.025	0.0035	0.0108	85934	401577	6	129104419	6	129104419	*	rs9388686	M	129425564	rs9388686	A	C	0.1696	-0.008	0.0022	0.00022	787562	129425564	129104419	6	129104419	6	129104419	*	M	-0.324074	-3.63636
6_129106277_G_A	rs9492234	6	129106277	G	A	0.0073	1.007	0.988	1.027	0.2	10	rs9492234	0.4737	6	129106277	A	G	0.2	1.007	0.988	1.027	0.0073	0.0101	85934	401577	6	129106277	6	129106277	*	rs9492234	R	129427422	rs9492234	A	G	0.1968	-0.0085	0.0022	8.5e-05	689756	129427422	129106277	6	129106277	6	129106277	*	R	0.722772	-3.86364
6_129107050_T_G	rs6941264	6	129107050	T	G	0.0051	1.00503	0.985222	1.02459	0.2074	11	rs6941264	0.6119	6	129107050	T	G	0.7926	0.995	0.976	1.015	-0.0051	0.01	85934	401577	6	129107050	6	129107050	*	rs6941264	K	129428195	rs6941264	T	G	0.8007	0.0082	0.0021	0.00012	689983	129428195	129107050	6	129107050	6	129107050	*	K	0.51	3.90476
6_129108114_C_A	rs10499150	6	129108114	C	A	0.0051	1.005	0.986	1.025	0.2074	10	rs10499150	0.6134	6	129108114	A	C	0.2074	1.005	0.986	1.025	0.0051	0.01	85934	401577	6	129108114	6	129108114	*	rs10499150	M	129429259	rs10499150	A	C	0.1993	-0.0082	0.0021	0.00012	690092	129429259	129108114	6	129108114	6	129108114	*	M	0.51	-3.90476
6_129108549_G_A	rs1478804	6	129108549	G	A	-0.0042	0.996	0.976	1.016	0.7857	10	rs1478804	0.6734	6	129108549	A	G	0.7857	0.996	0.976	1.016	-0.0042	0.01	85934	401577	6	129108549	6	129108549	*	rs1478804	R	129429694	rs1478804	A	G	0.8003	0.0081	0.0021	0.00014	689762	129429694	129108549	6	129108549	6	129108549	*	R	-0.42	3.85714
6_129108574_A_G	rs1478803	6	129108574	A	G	0.0046	1.00503	0.985222	1.02459	0.2077	11	rs1478803	0.6467	6	129108574	A	G	0.7923	0.995	0.976	1.015	-0.0046	0.01	85934	401577	6	129108574	6	129108574	*	rs1478803	R	129429719	rs1478803	A	G	0.8007	0.0082	0.0021	0.00012	689810	129429719	129108574	6	129108574	6	129108574	*	R	0.46	3.90476
6_129110510_A_G	rs1478802	6	129110510	A	G	0.0047	1.00503	0.985222	1.02459	0.2073	11	rs1478802	0.6417	6	129110510	A	G	0.7927	0.995	0.976	1.015	-0.0047	0.01	85934	401577	6	129110510	6	129110510	*	rs1478802	R	129431655	rs1478802	A	G	0.8007	0.0082	0.0021	0.00011	690083	129431655	129110510	6	129110510	6	129110510	*	R	0.47	3.90476
6_129111090_A_G	rs7738316	6	129111090	A	G	0.0053	1.00503	0.986193	1.02564	0.2064	11	rs7738316	0.5983	6	129111090	A	G	0.7936	0.995	0.975	1.014	-0.0053	0.01	85934	401577	6	129111090	6	129111090	*	rs7738316	R	129432235	rs7738316	A	G	0.801	0.0081	0.0021	0.00013	689919	129432235	129111090	6	129111090	6	129111090	*	R	0.53	3.85714
6_129112037_T_C	rs9492237	6	129112037	T	C	0.0052	1.00503	0.985222	1.02459	0.2064	11	rs9492237	0.6014	6	129112037	T	C	0.7936	0.995	0.976	1.015	-0.0052	0.01	85934	401577	6	129112037	6	129112037	*	rs9492237	Y	129433182	rs9492237	T	C	0.801	0.0082	0.0021	0.00013	684133	129433182	129112037	6	129112037	6	129112037	*	Y	0.52	3.90476
6_129112193_T_C	rs9492238	6	129112193	T	C	0.0043	1.00402	0.985222	1.02459	0.2073	11	rs9492238	0.6687	6	129112193	T	C	0.7927	0.996	0.976	1.015	-0.0043	0.01	85934	401577	6	129112193	6	129112193	*	rs9492238	H	129433338	rs9492238	T	C	0.8007	0.0083	0.0021	0.00011	690022	129433338	129112193	6	129112193	6	129112193	*	H	0.43	3.95238
6_129114743_C_A	rs899350	6	129114743	C	A	-0.0043	0.996	0.976	1.015	0.7861	10	rs899350	0.6704	6	129114743	A	C	0.7861	0.996	0.976	1.015	-0.0043	0.01	85934	401577	6	129114743	6	129114743	*	rs899350	M	129435888	rs899350	A	C	0.8002	0.0081	0.0021	0.00015	689811	129435888	129114743	6	129114743	6	129114743	*	M	-0.43	3.85714
6_129115377_T_G	rs727183	6	129115377	T	G	0.0047	1.00503	0.985222	1.02459	0.2073	11	rs727183	0.641	6	129115377	T	G	0.7927	0.995	0.976	1.015	-0.0047	0.01	85934	401577	6	129115377	6	129115377	*	rs727183	K	129436522	rs727183	T	G	0.7996	0.0083	0.0021	9.3e-05	690009	129436522	129115377	6	129115377	6	129115377	*	K	0.47	3.95238
6_129115794_T_C	rs7756786	6	129115794	T	C	0.0061	1.00604	0.986193	1.02669	0.1996	11	rs7756786	0.5473	6	129115794	T	C	0.8004	0.994	0.974	1.014	-0.0061	0.0102	85934	401577	6	129115794	6	129115794	*	rs7756786	Y	129436939	rs7756786	T	C	0.8056	0.0086	0.0021	6.3e-05	690199	129436939	129115794	6	129115794	6	129115794	*	Y	0.598039	4.09524
6_129115851_A_C	rs1478800	6	129115851	A	C	-0.0009	0.999001	0.981354	1.01729	0.7302	11	rs1478800	0.9219	6	129115851	A	C	0.2698	1.001	0.983	1.019	0.0009	0.0093	85934	401577	6	129115851	6	129115851	*	rs1478800	M	129436996	rs1478800	A	C	0.2505	-0.0084	0.002	1.9e-05	689342	129436996	129115851	6	129115851	6	129115851	*	M	-0.0967742	-4.2
6_129116806_C_G	rs9492240	6	129116806	C	G	0.0061	1.00604	0.986193	1.02669	0.1996	6	rs9492240	0.5471	6	129116806	C	G	0.8004	0.994	0.974	1.014	-0.0061	0.0102	85934	401577	6	129116806	6	129116806	*	rs9492240	S	129437951	rs9492240	C	G	0.8013	0.0083	0.0021	9.6e-05	690206	129437951	129116806	6	129116806	6	129116806	*	S	0.598039	3.95238
6_129116861_C_T	rs1382515	6	129116861	C	T	0.0061	1.006	0.986	1.026	0.1996	10	rs1382515	0.5452	6	129116861	T	C	0.1996	1.006	0.986	1.026	0.0061	0.0102	85934	401577	6	129116861	6	129116861	*	rs1382515	Y	129438006	rs1382515	T	C	0.1951	-0.0084	0.0021	9.1e-05	690210	129438006	129116861	6	129116861	6	129116861	*	Y	0.598039	-4
6_129117605_G_A	rs9482986	6	129117605	G	A	0.006	1.006	0.986	1.026	0.1996	10	rs9482986	0.5544	6	129117605	A	G	0.1996	1.006	0.986	1.026	0.006	0.0102	85934	401577	6	129117605	6	129117605	*	rs9482986	R	129438750	rs9482986	A	G	0.1945	-0.0086	0.0021	6e-05	690769	129438750	129117605	6	129117605	6	129117605	*	R	0.588235	-4.09524
6_129117791_G_A	rs9492241	6	129117791	G	A	0.006	1.006	0.986	1.026	0.1996	10	rs9492241	0.5575	6	129117791	A	G	0.1996	1.006	0.986	1.026	0.006	0.0102	85934	401577	6	129117791	6	129117791	*	rs9492241	R	129438936	rs9492241	A	G	0.1945	-0.0085	0.0021	7.4e-05	691557	129438936	129117791	6	129117791	6	129117791	*	R	0.588235	-4.04762
6_129120611_A_G	rs2494937	6	129120611	A	G	-0.0056	0.994036	0.974659	1.0142	0.7934	11	rs2494937	0.5841	6	129120611	A	G	0.2066	1.006	0.986	1.026	0.0056	0.0102	85934	401577	6	129120611	6	129120611	*	rs2494937	R	129441756	rs2494937	A	G	0.1949	-0.0084	0.0021	9.2e-05	691461	129441756	129120611	6	129120611	6	129120611	*	R	-0.54902	-4
6_129121199_T_C	rs2448012	6	129121199	T	C	-0.0056	0.994036	0.974659	1.0142	0.7938	11	rs2448012	0.5805	6	129121199	T	C	0.2062	1.006	0.986	1.026	0.0056	0.0102	85934	401577	6	129121199	6	129121199	*	rs2448012	Y	129442344	rs2448012	T	C	0.195	-0.0084	0.0021	9.2e-05	691555	129442344	129121199	6	129121199	6	129121199	*	Y	-0.54902	-4
6_129121878_T_C	rs7751112	6	129121878	T	C	0.0062	1.00604	0.986193	1.02669	0.1997	11	rs7751112	0.542	6	129121878	T	C	0.8003	0.994	0.974	1.014	-0.0062	0.0102	85934	401577	6	129121878	6	129121878	*	rs7751112	Y	129443023	rs7751112	T	C	0.8055	0.0085	0.0021	7e-05	691708	129443023	129121878	6	129121878	6	129121878	*	Y	0.607843	4.04762
6_129122299_C_A	rs17056825	6	129122299	C	A	0.0058	1.006	0.986	1.026	0.1997	10	rs17056825	0.5667	6	129122299	A	C	0.1997	1.006	0.986	1.026	0.0058	0.0102	85934	401577	6	129122299	6	129122299	*	rs17056825	M	129443444	rs17056825	A	C	0.1945	-0.0084	0.0022	9.4e-05	690784	129443444	129122299	6	129122299	6	129122299	*	M	0.568627	-3.81818
6_129122964_A_G	rs9492243	6	129122964	A	G	0.0066	1.00705	0.987167	1.02669	0.1989	11	rs9492243	0.5142	6	129122964	A	G	0.8011	0.993	0.974	1.013	-0.0066	0.0102	85934	401577	6	129122964	6	129122964	*	rs9492243	R	129444109	rs9492243	A	G	0.8058	0.0084	0.0021	7.9e-05	691496	129444109	129122964	6	129122964	6	129122964	*	R	0.647059	4
6_129126195_T_C	rs7744609	6	129126195	T	C	0.0065	1.00604	0.986193	1.02669	0.199	11	rs7744609	0.5239	6	129126195	T	C	0.801	0.994	0.974	1.014	-0.0065	0.0102	85934	401577	6	129126195	6	129126195	*	rs7744609	Y	129447340	rs7744609	T	C	0.8061	0.0085	0.0021	7.1e-05	691450	129447340	129126195	6	129126195	6	129126195	*	Y	0.637255	4.04762
6_129126392_G_C	rs6569582	6	129126392	G	C	0.0065	1.007	0.987	1.027	0.2008	5	rs6569582	0.5193	6	129126392	C	G	0.2008	1.007	0.987	1.027	0.0065	0.0102	85934	401577	6	129126392	6	129126392	*	rs6569582	S	129447537	rs6569582	C	G	0.1936	-0.0084	0.0021	9.3e-05	691326	129447537	129126392	6	129126392	6	129126392	*	S	0.637255	-4
6_129128888_G_A	rs6569583	6	129128888	G	A	0.006	1.006	0.986	1.026	0.2012	10	rs6569583	0.5572	6	129128888	A	G	0.2012	1.006	0.986	1.026	0.006	0.0102	85934	401577	6	129128888	6	129128888	*	rs6569583	R	129450033	rs6569583	A	G	0.1947	-0.0085	0.0021	8e-05	691355	129450033	129128888	6	129128888	6	129128888	*	R	0.588235	-4.04762
6_129138680_C_T	rs11751534	6	129138680	C	T	0.0062	1.006	0.986	1.027	0.2009	10	rs11751534	0.5442	6	129138680	T	C	0.2009	1.006	0.986	1.027	0.0062	0.0102	85934	401577	6	129138680	6	129138680	*	rs11751534	Y	129459825	rs11751534	T	C	0.1945	-0.0084	0.0021	9e-05	691000	129459825	129138680	6	129138680	6	129138680	*	Y	0.607843	-4
6_129138915_C_G	rs1478798	6	129138915	C	G	0.0062	1.00604	0.986193	1.02669	0.2008	6	rs1478798	0.5426	6	129138915	C	G	0.7992	0.994	0.974	1.014	-0.0062	0.0102	85934	401577	6	129138915	6	129138915	*	rs1478798	S	129460060	rs1478798	C	G	0.8056	0.0084	0.0021	8.9e-05	691093	129460060	129138915	6	129138915	6	129138915	*	S	0.607843	4
6_129142038_T_C	rs11756052	6	129142038	T	C	0.0064	1.00604	0.986193	1.02669	0.1989	11	rs11756052	0.5271	6	129142038	T	C	0.8011	0.994	0.974	1.014	-0.0064	0.0102	85934	401577	6	129142038	6	129142038	*	rs11756052	Y	129463183	rs11756052	T	C	0.8052	0.0086	0.0021	6.3e-05	691037	129463183	129142038	6	129142038	6	129142038	*	Y	0.627451	4.09524
6_129142087_A_T	rs11758207	6	129142087	A	T	0.0066	1.00705	0.987167	1.02669	0.1987	6	rs11758207	0.5194	6	129142087	A	T	0.8013	0.993	0.974	1.013	-0.0066	0.0102	85934	401577	6	129142087	6	129142087	*	rs11758207	W	129463232	rs11758207	A	T	0.8059	0.0085	0.0021	7.4e-05	691029	129463232	129142087	6	129142087	6	129142087	*	W	0.647059	4.04762
6_129143012_C_T	rs9492245	6	129143012	C	T	0.0064	1.006	0.986	1.027	0.2005	10	rs9492245	0.5296	6	129143012	T	C	0.2005	1.006	0.986	1.027	0.0064	0.0102	85934	401577	6	129143012	6	129143012	*	rs9492245	Y	129464157	rs9492245	T	C	0.1942	-0.0084	0.0021	8.9e-05	690933	129464157	129143012	6	129143012	6	129143012	*	Y	0.627451	-4
6_129144277_G_A	rs17056847	6	129144277	G	A	0.0059	1.006	0.986	1.026	0.1994	10	rs17056847	0.5602	6	129144277	A	G	0.1994	1.006	0.986	1.026	0.0059	0.0102	85934	401577	6	129144277	6	129144277	*	rs17056847	R	129465422	rs17056847	A	G	0.1943	-0.0091	0.0022	3.6e-05	685090	129465422	129144277	6	129144277	6	129144277	*	R	0.578431	-4.13636
6_129144670_A_G	rs9482989	6	129144670	A	G	0.0065	1.00604	0.986193	1.02669	0.2008	11	rs9482989	0.5221	6	129144670	A	G	0.7992	0.994	0.974	1.014	-0.0065	0.0102	85934	401577	6	129144670	6	129144670	*	rs9482989	R	129465815	rs9482989	A	G	0.8054	0.0084	0.0021	8.5e-05	690876	129465815	129144670	6	129144670	6	129144670	*	R	0.637255	4
6_129145153_C_T	rs3778141	6	129145153	C	T	0.0061	1.006	0.986	1.026	0.1996	10	rs3778141	0.5518	6	129145153	T	C	0.1996	1.006	0.986	1.026	0.0061	0.0102	85934	401577	6	129145153	6	129145153	*	rs3778141	Y	129466298	rs3778141	T	C	0.1949	-0.0086	0.0021	5.8e-05	690846	129466298	129145153	6	129145153	6	129145153	*	Y	0.598039	-4.09524
6_129145668_T_C	rs9492247	6	129145668	T	C	0.0065	1.00604	0.986193	1.02669	0.1991	11	rs9492247	0.5228	6	129145668	T	C	0.8009	0.994	0.974	1.014	-0.0065	0.0102	85934	401577	6	129145668	6	129145668	*	rs9492247	Y	129466813	rs9492247	T	C	0.8059	0.0086	0.0022	6.6e-05	689476	129466813	129145668	6	129145668	6	129145668	*	Y	0.637255	3.90909
6_129147143_A_T	rs2279165	6	129147143	A	T	0.0044	1.00402	0.984252	1.02459	0.2044	6	rs2279165	0.6606	6	129147143	A	T	0.7956	0.996	0.976	1.016	-0.0044	0.0101	85934	401577	6	129147143	6	129147143	*	rs2279165	W	129468288	rs2279165	A	T	0.8033	0.0086	0.0021	6e-05	688032	129468288	129147143	6	129147143	6	129147143	*	W	0.435644	4.09524
6_129148490_G_C	rs6569584	6	129148490	G	C	0.0057	1.006	0.986	1.026	0.2062	5	rs6569584	0.5692	6	129148490	C	G	0.2062	1.006	0.986	1.026	0.0057	0.0101	85934	401577	6	129148490	6	129148490	*	rs6569584	S	129469635	rs6569584	C	G	0.1994	-0.0083	0.0021	0.0001	687498	129469635	129148490	6	129148490	6	129148490	*	S	0.564356	-3.95238
6_129148668_C_A	rs9492248	6	129148668	C	A	0.006	1.006	0.986	1.026	0.2061	10	rs9492248	0.5536	6	129148668	A	C	0.2061	1.006	0.986	1.026	0.006	0.0101	85934	401577	6	129148668	6	129148668	*	rs9492248	M	129469813	rs9492248	A	C	0.1994	-0.0084	0.0021	9e-05	687561	129469813	129148668	6	129148668	6	129148668	*	M	0.594059	-4
6_129153801_C_T	rs6569585	6	129153801	C	T	0.0047	1.005	0.985	1.025	0.2053	10	rs6569585	0.6446	6	129153801	T	C	0.2053	1.005	0.985	1.025	0.0047	0.0101	85934	401577	6	129153801	6	129153801	*	rs6569585	Y	129474946	rs6569585	T	C	0.1994	-0.0081	0.0021	0.00014	687367	129474946	129153801	6	129153801	6	129153801	*	Y	0.465347	-3.85714
6_129163188_G_A	rs7762236	6	129163188	G	A	0.0049	1.005	0.985	1.025	0.2059	10	rs7762236	0.6267	6	129163188	A	G	0.2059	1.005	0.985	1.025	0.0049	0.0101	85934	401577	6	129163188	6	129163188	*	rs7762236	R	129484333	rs7762236	A	G	0.1993	-0.0083	0.0021	0.00011	687642	129484333	129163188	6	129163188	6	129163188	*	R	0.485149	-3.95238
6_129163405_A_G	rs9492253	6	129163405	A	G	0.005	1.00503	0.985222	1.02459	0.2062	11	rs9492253	0.6212	6	129163405	A	G	0.7938	0.995	0.976	1.015	-0.005	0.0101	85934	401577	6	129163405	6	129163405	*	rs9492253	R	129484550	rs9492253	A	G	0.8006	0.008	0.0021	0.00017	687185	129484550	129163405	6	129163405	6	129163405	*	R	0.49505	3.80952
6_129163414_G_A	rs9492254	6	129163414	G	A	0.0048	1.005	0.985	1.025	0.2056	10	rs9492254	0.637	6	129163414	A	G	0.2056	1.005	0.985	1.025	0.0048	0.0101	85934	401577	6	129163414	6	129163414	*	rs9492254	R	129484559	rs9492254	A	G	0.1992	-0.0082	0.0021	0.00012	687094	129484559	129163414	6	129163414	6	129163414	*	R	0.475248	-3.90476
6_129165768_T_C	rs3778137	6	129165768	T	C	0.0016	1.002	0.983284	1.01937	0.2668	11	rs3778137	0.8603	6	129165768	T	C	0.7332	0.998	0.981	1.017	-0.0016	0.0092	85934	401577	6	129165768	6	129165768	*	rs3778137	Y	129486913	rs3778137	T	C	0.7451	0.008	0.002	4.8e-05	684701	129486913	129165768	6	129165768	6	129165768	*	Y	0.173913	4
6_129175972_C_T	rs7748051	6	129175972	C	T	0.0048	1.005	0.985	1.025	0.206	10	rs7748051	0.634	6	129175972	T	C	0.206	1.005	0.985	1.025	0.0048	0.0101	85934	401577	6	129175972	6	129175972	*	rs7748051	Y	129497117	rs7748051	T	C	0.1993	-0.0083	0.0021	0.00011	687613	129497117	129175972	6	129175972	6	129175972	*	Y	0.475248	-3.95238
6_129178760_G_A	rs2219787	6	129178760	G	A	0.0049	1.005	0.985	1.025	0.206	10	rs2219787	0.6265	6	129178760	A	G	0.206	1.005	0.985	1.025	0.0049	0.0101	85934	401577	6	129178760	6	129178760	*	rs2219787	R	129499905	rs2219787	A	G	0.1993	-0.0083	0.0021	9.3e-05	687646	129499905	129178760	6	129178760	6	129178760	*	R	0.485149	-3.95238
6_129180617_T_C	rs1478793	6	129180617	T	C	0.0054	1.00503	0.985222	1.02564	0.2058	11	rs1478793	0.5956	6	129180617	T	C	0.7942	0.995	0.975	1.015	-0.0054	0.0101	85934	401577	6	129180617	6	129180617	*	rs1478793	Y	129501762	rs1478793	T	C	0.8006	0.0084	0.0021	9.4e-05	681715	129501762	129180617	6	129180617	6	129180617	*	Y	0.534653	4
6_129180958_C_A	rs1478792	6	129180958	C	A	0.0051	1.005	0.985	1.025	0.2062	10	rs1478792	0.6163	6	129180958	A	C	0.2062	1.005	0.985	1.025	0.0051	0.0101	85934	401577	6	129180958	6	129180958	*	rs1478792	M	129502103	rs1478792	A	C	0.1993	-0.0083	0.0021	0.00011	687454	129502103	129180958	6	129180958	6	129180958	*	M	0.50495	-3.95238
6_129184687_T_C	rs9492262	6	129184687	T	C	0.0021	1.002	0.984252	1.02041	0.2699	11	rs9492262	0.8153	6	129184687	T	C	0.7301	0.998	0.98	1.016	-0.0021	0.0092	85934	401577	6	129184687	6	129184687	*	rs9492262	Y	129505832	rs9492262	T	C	0.7401	0.0079	0.002	5.2e-05	684636	129505832	129184687	6	129184687	6	129184687	*	Y	0.228261	3.95
6_129185602_A_G	rs9492263	6	129185602	A	G	0.0048	1.00503	0.985222	1.02459	0.2096	11	rs9492263	0.6318	6	129185602	A	G	0.7904	0.995	0.976	1.015	-0.0048	0.01	85934	401577	6	129185602	6	129185602	*	rs9492263	R	129506747	rs9492263	A	G	0.7965	0.0081	0.0021	0.00013	687361	129506747	129185602	6	129185602	6	129185602	*	R	0.48	3.85714
6_129185692_G_A	rs9492264	6	129185692	G	A	0.0051	1.005	0.986	1.025	0.2083	10	rs9492264	0.6091	6	129185692	A	G	0.2083	1.005	0.986	1.025	0.0051	0.01	85934	401577	6	129185692	6	129185692	*	rs9492264	R	129506837	rs9492264	A	G	0.2065	-0.0083	0.0021	0.00011	687321	129506837	129185692	6	129185692	6	129185692	*	R	0.51	-3.95238
6_129186554_C_T	rs9492265	6	129186554	C	T	0.0046	1.005	0.985	1.024	0.2092	10	rs9492265	0.6479	6	129186554	T	C	0.2092	1.005	0.985	1.024	0.0046	0.01	85934	401577	6	129186554	6	129186554	*	rs9492265	Y	129507699	rs9492265	T	C	0.2034	-0.0082	0.0021	0.00012	687380	129507699	129186554	6	129186554	6	129186554	*	Y	0.46	-3.90476
6_129186764_A_C	rs3778135	6	129186764	A	C	0.0049	1.00503	0.985222	1.02459	0.2099	11	rs3778135	0.6225	6	129186764	A	C	0.7901	0.995	0.976	1.015	-0.0049	0.01	85934	401577	6	129186764	6	129186764	*	rs3778135	M	129507909	rs3778135	A	C	0.7964	0.0082	0.0021	0.00012	687303	129507909	129186764	6	129186764	6	129186764	*	M	0.49	3.90476
6_129188062_A_G	rs2876021	6	129188062	A	G	0.0047	1.00503	0.985222	1.02459	0.2102	11	rs2876021	0.6414	6	129188062	A	G	0.7898	0.995	0.976	1.015	-0.0047	0.01	85934	401577	6	129188062	6	129188062	*	rs2876021	R	129509207	rs2876021	A	G	0.7963	0.0082	0.0021	0.00011	687363	129509207	129188062	6	129188062	6	129188062	*	R	0.47	3.90476
6_129191913_G_C	rs3778134	6	129191913	G	C	0.0047	1.005	0.985	1.025	0.2095	5	rs3778134	0.6364	6	129191913	C	G	0.2095	1.005	0.985	1.025	0.0047	0.01	85934	401577	6	129191913	6	129191913	*	rs3778134	S	129513058	rs3778134	C	G	0.2042	-0.0085	0.0021	6.2e-05	687850	129513058	129191913	6	129191913	6	129191913	*	S	0.47	-4.04762
6_129196338_C_T	rs6925197	6	129196338	C	T	0.0034	1.003	0.984	1.023	0.2146	10	rs6925197	0.73	6	129196338	T	C	0.2146	1.003	0.984	1.023	0.0034	0.01	85934	401577	6	129196338	6	129196338	*	rs6925197	Y	129517483	rs6925197	T	C	0.2076	-0.0085	0.0021	6.5e-05	687511	129517483	129196338	6	129196338	6	129196338	*	Y	0.34	-4.04762
6_129198986_C_T	rs9492271	6	129198986	C	T	0.0014	1.001	0.984	1.02	0.2745	10	rs9492271	0.8761	6	129198986	T	C	0.2745	1.001	0.984	1.02	0.0014	0.0092	85934	401577	6	129198986	6	129198986	*	rs9492271	Y	129520131	rs9492271	T	C	0.2636	-0.0078	0.002	8.1e-05	675972	129520131	129198986	6	129198986	6	129198986	*	Y	0.152174	-3.9
6_129199585_G_A	rs12210504	6	129199585	G	A	0.0012	1.001	0.983	1.019	0.2745	10	rs12210504	0.8918	6	129199585	A	G	0.2745	1.001	0.983	1.019	0.0012	0.0092	85934	401577	6	129199585	6	129199585	*	rs12210504	R	129520730	rs12210504	A	G	0.2636	-0.0077	0.002	9.1e-05	675841	129520730	129199585	6	129199585	6	129199585	*	R	0.130435	-3.85
6_129204328_G_A	rs7766548	6	129204328	G	A	-0.0037	0.996	0.978	1.015	0.2297	10	rs7766548	0.7019	6	129204328	A	G	0.2297	0.996	0.978	1.015	-0.0037	0.0097	85934	401577	6	129204328	6	129204328	*	rs7766548	R	129525473	rs7766548	A	G	0.2185	-0.0077	0.0021	0.00021	682171	129525473	129204328	6	129204328	6	129204328	*	R	-0.381443	-3.66667
6_129206389_G_A	rs3778132	6	129206389	G	A	0.0014	1.001	0.984	1.02	0.2758	10	rs3778132	0.8762	6	129206389	A	G	0.2758	1.001	0.984	1.02	0.0014	0.0092	85934	401577	6	129206389	6	129206389	*	rs3778132	R	129527534	rs3778132	A	G	0.2613	-0.008	0.002	4.6e-05	680253	129527534	129206389	6	129206389	6	129206389	*	R	0.152174	-4
6_129299999_G_A	rs9385485	6	129299999	G	A		1	0.976	1.025	0.1224	10	rs9385485	0.9971	6	129299999	A	G	0.1224	1	0.976	1.025	0	0.0125	85934	401577	6	129299999	6	129299999	*	rs9385485	R	129621144	rs9385485	A	G	0.1145	-0.0114	0.0027	2e-05	690841	129621144	129299999	6	129299999	6	129299999	*	R		-4.22222
6_129300441_A_G	rs2326798	6	129300441	A	G	0.0005	1	0.976562	1.02564	0.8718	11	rs2326798	0.9688	6	129300441	A	G	0.1282	1	0.975	1.024	-0.0005	0.0125	85934	401577	6	129300441	6	129300441	*	rs2326798	R	129621586	rs2326798	A	G	0.1145	-0.0115	0.0027	1.7e-05	690887	129621586	129300441	6	129300441	6	129300441	*	R	0.04	-4.25926
6_129312389_T_C	rs9402117	6	129312389	T	C	-0.0423	0.958773	0.921659	0.997009	0.0427	11	rs9402117	0.03618	6	129312389	T	C	0.9573	1.043	1.003	1.085	0.0423	0.0202	85934	401577	6	129312389	6	129312389	*	rs9402117	Y	129633534	rs9402117	T	C	0.95615	0.0168	0.0042	6.7e-05	692213	129633534	129312389	6	129312389	6	129312389	*	Y	-2.09406	4
6_129313110_G_A	rs3798663	6	129313110	G	A	-0.0031	0.997	0.974	1.021	0.1311	10	rs3798663	0.8012	6	129313110	A	G	0.1311	0.997	0.974	1.021	-0.0031	0.0121	85934	401577	6	129313110	6	129313110	*	rs3798663	R	129634255	rs3798663	A	G	0.1221	-0.0114	0.0026	1e-05	691294	129634255	129313110	6	129313110	6	129313110	*	R	-0.256198	-4.38462
6_129314655_G_A	rs2306942	6	129314655	G	A	-0.0376	0.963	0.927	1	0.0467	10	rs2306942	0.05273	6	129314655	A	G	0.0467	0.963	0.927	1	-0.0376	0.0194	85934	401577	6	129314655	6	129314655	*	rs2306942	R	129635800	rs2306942	A	G	0.04572	-0.0154	0.0041	0.00017	692389	129635800	129314655	6	129314655	6	129314655	*	R	-1.93814	-3.7561
6_129317623_G_A	rs9321160	6	129317623	G	A	-0.0375	0.963	0.927	1.001	0.0465	10	rs9321160	0.05396	6	129317623	A	G	0.0465	0.963	0.927	1.001	-0.0375	0.0195	85934	401577	6	129317623	6	129317623	*	rs9321160	R	129638768	rs9321160	A	G	0.04554	-0.0158	0.0041	0.00012	688630	129638768	129317623	6	129317623	6	129317623	*	R	-1.92308	-3.85366
6_129322382_G_A	rs7766689	6	129322382	G	A	-0.0032	0.997	0.974	1.021	0.1356	10	rs7766689	0.788	6	129322382	A	G	0.1356	0.997	0.974	1.021	-0.0032	0.012	85934	401577	6	129322382	6	129322382	*	rs7766689	R	129643527	rs7766689	A	G	0.1224	-0.0114	0.0026	7.5e-06	688499	129643527	129322382	6	129322382	6	129322382	*	R	-0.266667	-4.38462
6_129346261_T_A	rs9372925	6	129346261	T	A	-0.0406	0.96	0.924	0.998	0.0458	5	rs9372925	0.03847	6	129346261	A	T	0.0458	0.96	0.924	0.998	-0.0406	0.0196	85934	401577	6	129346261	6	129346261	*	rs9372925	W	129667406	rs9372925	A	T	0.04677	-0.0154	0.0041	0.0002	691974	129667406	129346261	6	129346261	6	129346261	*	W	-2.07143	-3.7561
6_129352544_T_C	rs9385488	6	129352544	T	C	-0.0427	0.957854	0.92081	0.997009	0.043	11	rs9385488	0.03392	6	129352544	T	C	0.957	1.044	1.003	1.086	0.0427	0.0201	85934	401577	6	129352544	6	129352544	*	rs9385488	Y	129673689	rs9385488	T	C	0.95603	0.0159	0.0042	0.00013	680726	129673689	129352544	6	129352544	6	129352544	*	Y	-2.12438	3.78571
6_129365005_G_A	rs9388696	6	129365005	G	A	-0.0063	0.994	0.977	1.011	0.3399	10	rs9388696	0.4654	6	129365005	A	G	0.3399	0.994	0.977	1.011	-0.0063	0.0086	85934	401577	6	129365005	6	129365005	*	rs9388696	R	129686150	rs9388696	A	G	0.335	-0.0072	0.0018	9.3e-05	678036	129686150	129365005	6	129365005	6	129365005	*	R	-0.732558	-4
6_129379853_C_T	rs17057200	6	129379853	C	T	-0.0421	0.959	0.92	0.999	0.041	10	rs17057200	0.04319	6	129379853	T	C	0.041	0.959	0.92	0.999	-0.0421	0.0208	85934	401577	6	129379853	6	129379853	*	rs17057200	Y	129700998	rs17057200	T	C	0.04087	-0.0165	0.0045	0.00023	669611	129700998	129379853	6	129379853	6	129379853	*	Y	-2.02404	-3.66667
6_129800689_G_A	rs1480519	6	129800689	G	A	0.0247	1.025	1.001	1.049	0.8545	10	rs1480519	0.03777	6	129800689	A	G	0.8545	1.025	1.001	1.049	0.0247	0.0119	85934	401577	6	129800689	6	129800689	*	rs1480519	R	130121834	rs1480519	A	G	0.869	-0.0087	0.0024	0.0004	777175	130121834	129800689	6	129800689	6	129800689	*	R	2.07563	-3.625
6_129841891_T_C	rs9321189	6	129841891	T	C	0.0175	1.01729	0.999001	1.03627	0.2483	11	rs9321189	0.06251	6	129841891	T	C	0.7517	0.983	0.965	1.001	-0.0175	0.0094	85934	401577	6	129841891	6	129841891	*	rs9321189	Y	130163036	rs9321189	T	C	0.7537	0.0093	0.002	3.3e-06	692265	130163036	129841891	6	129841891	6	129841891	*	Y	1.8617	4.65
6_129844546_T_C	rs9321191	6	129844546	T	C	0.0148	1.01523	0.995025	1.0352	0.2003	11	rs9321191	0.1428	6	129844546	T	C	0.7997	0.985	0.966	1.005	-0.0148	0.0101	85934	401577	6	129844546	6	129844546	*	rs9321191	Y	130165691	rs9321191	T	C	0.8012	0.0088	0.0022	5.1e-05	692112	130165691	129844546	6	129844546	6	129844546	*	Y	1.46535	4
6_129848518_G_C	rs878614	6	129848518	G	C	0.0068	1.007	0.989	1.025	0.7094	5	rs878614	0.4447	6	129848518	C	G	0.7094	1.007	0.989	1.025	0.0068	0.009	85934	401577	6	129848518	6	129848518	*	rs878614	S	130169663	rs878614	C	G	0.7249	-0.0087	0.0019	6.1e-06	691565	130169663	129848518	6	129848518	6	129848518	*	S	0.755556	-4.57895
6_129849783_G_A	rs10872348	6	129849783	G	A	0.003	1.003	0.983	1.023	0.802	10	rs10872348	0.7671	6	129849783	A	G	0.802	1.003	0.983	1.023	0.003	0.0102	85934	401577	6	129849783	6	129849783	*	rs10872348	R	130170928	rs10872348	A	G	0.8131	-0.0079	0.0022	0.00035	692006	130170928	129849783	6	129849783	6	129849783	*	R	0.294118	-3.59091
6_129853886_A_G	rs4895860	6	129853886	A	G	0.0159	1.01626	0.956938	1.07875	0.9788	11	rs4895860	0.6044	6	129853886	A	G	0.0212	0.984	0.927	1.045	-0.0159	0.0308	85771	401172	6	129853886	6	129853886	*	rs4895860	R	130175031	rs4895860	A	G	0.01918	0.0214	0.0061	0.00045	750722	130175031	129853886	6	129853886	6	129853886	*	R	0.516234	3.5082
6_130000754_A_T	rs945890	6	130000754	A	T	0.0085	1.00806	0.99108	1.02669	0.7134	6	rs945890	0.3462	6	130000754	A	T	0.2866	0.992	0.974	1.009	-0.0085	0.009	85934	401577	6	130000754	6	130000754	*	rs945890	W	130321899	rs945890	A	T	0.2773	0.0082	0.0019	2e-05	686633	130321899	130000754	6	130000754	6	130000754	*	W	0.944444	4.31579
6_130001212_C_T	rs6569644	6	130001212	C	T	0.0096	1.01	0.992	1.028	0.7214	10	rs6569644	0.289	6	130001212	T	C	0.7214	1.01	0.992	1.028	0.0096	0.0091	85934	401577	6	130001212	6	130001212	*	rs6569644	Y	130322357	rs6569644	T	C	0.7278	-0.0081	0.0019	2.8e-05	686844	130322357	130001212	6	130001212	6	130001212	*	Y	1.05495	-4.26316
6_130003425_A_T	rs9388762	6	130003425	A	T	0.0053	1.00503	0.988142	1.02249	0.6929	6	rs9388762	0.5488	6	130003425	A	T	0.3071	0.995	0.978	1.012	-0.0053	0.0088	85934	401577	6	130003425	6	130003425	*	rs9388762	W	130324570	rs9388762	A	T	0.2974	0.0076	0.0019	5.6e-05	687518	130324570	130003425	6	130003425	6	130003425	*	W	0.602273	4
6_130007494_G_A	rs6904762	6	130007494	G	A	0.0021	1.002	0.985	1.02	0.69	10	rs6904762	0.8108	6	130007494	A	G	0.69	1.002	0.985	1.02	0.0021	0.0088	85934	401577	6	130007494	6	130007494	*	rs6904762	R	130328639	rs6904762	A	G	0.6964	-0.0079	0.0019	2.1e-05	691825	130328639	130007494	6	130007494	6	130007494	*	R	0.238636	-4.15789
6_130010120_A_G	rs7754426	6	130010120	A	G	0.0049	1.00503	0.987167	1.02249	0.703	11	rs7754426	0.585	6	130010120	A	G	0.297	0.995	0.978	1.013	-0.0049	0.0089	85934	401577	6	130010120	6	130010120	*	rs7754426	R	130331265	rs7754426	A	G	0.2926	0.009	0.0018	8.6e-07	733184	130331265	130010120	6	130010120	6	130010120	*	R	0.550562	5
6_130013264_A_G	rs1337776	6	130013264	A	G	0.0019	1.002	0.985222	1.01937	0.6893	11	rs1337776	0.8285	6	130013264	A	G	0.3107	0.998	0.981	1.015	-0.0019	0.0088	85934	401577	6	130013264	6	130013264	*	rs1337776	R	130334409	rs1337776	A	G	0.3027	0.0082	0.0019	1.4e-05	688385	130334409	130013264	6	130013264	6	130013264	*	R	0.215909	4.31579
6_130024690_G_A	rs1415701	6	130024690	G	A	0.0107	1.011	0.993	1.029	0.2696	10	rs1415701	0.2454	6	130024690	A	G	0.2696	1.011	0.993	1.029	0.0107	0.0092	85934	401577	6	130024690	6	130024690	*	rs1415701	R	130345835	rs1415701	A	G	0.275	-0.008	0.0019	3e-05	758575	130345835	130024690	6	130024690	6	130024690	*	R	1.16304	-4.21053
6_130027974_C_T	rs6569648	6	130027974	C	T	0.0091	1.009	0.99	1.028	0.7686	10	rs6569648	0.3429	6	130027974	T	C	0.7686	1.009	0.99	1.028	0.0091	0.0096	85934	401577	6	130027974	6	130027974	*	rs6569648	Y	130349119	rs6569648	T	C	0.7726	-0.0126	0.0019	3.7e-11	795618	130349119	130027974	6	130027974	6	130027974	*	Y	0.947917	-6.63158
6_130032467_T_C	rs9402211	6	130032467	T	C	0.0005	1	0.983284	1.01833	0.6966	11	rs9402211	0.9535	6	130032467	T	C	0.3034	1	0.982	1.017	-0.0005	0.0089	85934	401577	6	130032467	6	130032467	*	rs9402211	Y	130353612	rs9402211	T	C	0.2891	0.0114	0.0019	1.4e-09	690260	130353612	130032467	6	130032467	6	130032467	*	Y	0.0561798	6
6_130033710_T_C	rs9388766	6	130033710	T	C		1	0.982318	1.01729	0.7023	11	rs9388766	0.9979	6	130033710	T	C	0.2977	1	0.983	1.018	0	0.0089	85934	401577	6	130033710	6	130033710	*	rs9388766	Y	130354855	rs9388766	T	C	0.2878	0.0109	0.0018	7.6e-10	793655	130354855	130033710	6	130033710	6	130033710	*	Y		6.05556
6_130035463_G_A	rs9375694	6	130035463	G	A	-0.0002	1	0.983	1.017	0.6971	10	rs9375694	0.9859	6	130035463	A	G	0.6971	1	0.983	1.017	-0.0002	0.0089	85934	401577	6	130035463	6	130035463	*	rs9375694	R	130356608	rs9375694	A	G	0.7113	-0.0111	0.0019	3.8e-09	690829	130356608	130035463	6	130035463	6	130035463	*	R	-0.0224719	-5.84211
6_130036408_G_A	rs9388767	6	130036408	G	A	-0.0003	1	0.982	1.017	0.697	10	rs9388767	0.9717	6	130036408	A	G	0.697	1	0.982	1.017	-0.0003	0.0089	85934	401577	6	130036408	6	130036408	*	rs9388767	R	130357553	rs9388767	A	G	0.7115	-0.0111	0.0019	3.6e-09	691103	130357553	130036408	6	130036408	6	130036408	*	R	-0.0337079	-5.84211
6_130037283_G_A	rs6899976	6	130037283	G	A	-0.0005	1	0.982	1.017	0.6993	10	rs6899976	0.9594	6	130037283	A	G	0.6993	1	0.982	1.017	-0.0005	0.0089	85934	401577	6	130037283	6	130037283	*	rs6899976	R	130358428	rs6899976	A	G	0.7111	-0.011	0.0019	4.3e-09	691146	130358428	130037283	6	130037283	6	130037283	*	R	-0.0561798	-5.78947
6_130037799_G_T	rs9375695	6	130037799	G	T	0.0001	1	0.983	1.018	0.6975	10	rs9375695	0.9919	6	130037799	T	G	0.6975	1	0.983	1.018	0.0001	0.0089	85934	401577	6	130037799	6	130037799	*	rs9375695	K	130358944	rs9375695	T	G	0.7116	-0.011	0.0019	4.9e-09	690552	130358944	130037799	6	130037799	6	130037799	*	K	0.011236	-5.78947
6_130041432_G_A	rs11154519	6	130041432	G	A	-0.0075	0.993	0.977	1.009	0.5677	10	rs11154519	0.3586	6	130041432	A	G	0.5677	0.993	0.977	1.009	-0.0075	0.0082	85934	401577	6	130041432	6	130041432	*	rs11154519	R	130362577	rs11154519	A	G	0.5748	-0.0075	0.0017	1.8e-05	691678	130362577	130041432	6	130041432	6	130041432	*	R	-0.914634	-4.41176
6_130043183_G_T	rs4897361	6	130043183	G	T	-0.0076	0.992	0.977	1.009	0.5677	10	rs4897361	0.3571	6	130043183	T	G	0.5677	0.992	0.977	1.009	-0.0076	0.0082	85934	401577	6	130043183	6	130043183	*	rs4897361	K	130364328	rs4897361	T	G	0.5744	-0.0073	0.0016	7.4e-06	794989	130364328	130043183	6	130043183	6	130043183	*	K	-0.926829	-4.5625
6_130043337_C_T	rs4895864	6	130043337	C	T	-0.0075	0.993	0.977	1.009	0.5685	10	rs4895864	0.3615	6	130043337	T	C	0.5685	0.993	0.977	1.009	-0.0075	0.0082	85934	401577	6	130043337	6	130043337	*	rs4895864	Y	130364482	rs4895864	T	C	0.5744	-0.0073	0.0017	2.7e-05	691598	130364482	130043337	6	130043337	6	130043337	*	Y	-0.914634	-4.29412
6_130046648_G_T	rs7763108	6	130046648	G	T	-0.0005	1	0.983	1.017	0.6673	10	rs7763108	0.9515	6	130046648	T	G	0.6673	1	0.983	1.017	-0.0005	0.0087	85934	401577	6	130046648	6	130046648	*	rs7763108	K	130367793	rs7763108	T	G	0.6832	-0.0106	0.0018	7.5e-09	692069	130367793	130046648	6	130046648	6	130046648	*	K	-0.0574713	-5.88889
6_130047363_C_T	rs6928313	6	130047363	C	T	-0.007	0.993	0.977	1.009	0.5683	10	rs6928313	0.395	6	130047363	T	C	0.5683	0.993	0.977	1.009	-0.007	0.0082	85934	401577	6	130047363	6	130047363	*	rs6928313	Y	130368508	rs6928313	T	C	0.5741	-0.0072	0.0016	1e-05	795057	130368508	130047363	6	130047363	6	130047363	*	Y	-0.853659	-4.5
6_130049910_C_T	rs3890746	6	130049910	C	T	-0.0071	0.993	0.977	1.009	0.568	10	rs3890746	0.3887	6	130049910	T	C	0.568	0.993	0.977	1.009	-0.0071	0.0082	85934	401577	6	130049910	6	130049910	*	rs3890746	Y	130371055	rs3890746	T	C	0.5744	-0.0071	0.0017	4.1e-05	691459	130371055	130049910	6	130049910	6	130049910	*	Y	-0.865854	-4.17647
6_130050082_T_C	rs9385532	6	130050082	T	C	-0.001	0.999001	0.982318	1.01626	0.6672	11	rs9385532	0.908	6	130050082	T	C	0.3328	1.001	0.984	1.018	0.001	0.0087	85934	401577	6	130050082	6	130050082	*	rs9385532	Y	130371227	rs9385532	T	C	0.3168	0.0105	0.0018	1.2e-08	692194	130371227	130050082	6	130050082	6	130050082	*	Y	-0.114943	5.83333
6_130050695_G_A	rs7746589	6	130050695	G	A	-0.0007	0.999	0.982	1.016	0.6672	10	rs7746589	0.9361	6	130050695	A	G	0.6672	0.999	0.982	1.016	-0.0007	0.0087	85934	401577	6	130050695	6	130050695	*	rs7746589	R	130371840	rs7746589	A	G	0.6832	-0.0104	0.0018	1.2e-08	692279	130371840	130050695	6	130050695	6	130050695	*	R	-0.0804598	-5.77778
6_130052957_C_A	rs9388768	6	130052957	C	A	-0.0005	1	0.983	1.017	0.6681	10	rs9388768	0.9556	6	130052957	A	C	0.6681	1	0.983	1.017	-0.0005	0.0087	85934	401577	6	130052957	6	130052957	*	rs9388768	M	130374102	rs9388768	A	C	0.6832	-0.0104	0.0018	1.3e-08	692536	130374102	130052957	6	130052957	6	130052957	*	M	-0.0574713	-5.77778
6_130053316_T_A	rs7740107	6	130053316	T	A	0.009	1.009	0.991	1.028	0.7406	5	rs7740107	0.3313	6	130053316	A	T	0.7406	1.009	0.991	1.028	0.009	0.0093	85934	401577	6	130053316	6	130053316	*	rs7740107	W	130374461	rs7740107	A	T	0.7485	-0.0115	0.0019	3.4e-09	691458	130374461	130053316	6	130053316	6	130053316	*	W	0.967742	-6.05263
6_130054399_A_G	rs9398937	6	130054399	A	G	-0.0072	0.993049	0.976562	1.00908	0.5681	11	rs9398937	0.3803	6	130054399	A	G	0.4319	1.007	0.991	1.024	0.0072	0.0082	85934	401577	6	130054399	6	130054399	*	rs9398937	R	130375544	rs9398937	A	G	0.4255	0.0071	0.0017	3.6e-05	692191	130375544	130054399	6	130054399	6	130054399	*	R	-0.878049	4.17647
6_130058809_G_A	rs9388769	6	130058809	G	A		1	0.983	1.017	0.6687	10	rs9388769	0.9959	6	130058809	A	G	0.6687	1	0.983	1.017	0	0.0087	85934	401577	6	130058809	6	130058809	*	rs9388769	R	130379954	rs9388769	A	G	0.6839	-0.0105	0.0018	1e-08	691651	130379954	130058809	6	130058809	6	130058809	*	R		-5.83333
6_130059732_A_T	rs9388770	6	130059732	A	T	0.0002	1	0.983284	1.01729	0.6681	6	rs9388770	0.9841	6	130059732	A	T	0.3319	1	0.983	1.017	-0.0002	0.0087	85934	401577	6	130059732	6	130059732	*	rs9388770	W	130380877	rs9388770	A	T	0.3164	0.0106	0.0018	7.8e-09	692258	130380877	130059732	6	130059732	6	130059732	*	W	0.0229885	5.88889
6_130060101_T_C	rs7451021	6	130060101	T	C	0.0032	1.00301	0.986193	1.02041	0.6886	11	rs7451021	0.7149	6	130060101	T	C	0.3114	0.997	0.98	1.014	-0.0032	0.0088	85934	401577	6	130060101	6	130060101	*	rs7451021	Y	130381246	rs7451021	T	C	0.3012	0.011	0.0019	4.1e-09	691437	130381246	130060101	6	130060101	6	130060101	*	Y	0.363636	5.78947
6_130061508_A_T	rs4339481	6	130061508	A	T	0.0002	1	0.983284	1.01729	0.6681	6	rs4339481	0.9857	6	130061508	A	T	0.3319	1	0.983	1.017	-0.0002	0.0087	85934	401577	6	130061508	6	130061508	*	rs4339481	W	130382653	rs4339481	A	T	0.3165	0.0106	0.0018	8.1e-09	692253	130382653	130061508	6	130061508	6	130061508	*	W	0.0229885	5.88889
6_130061751_G_A	rs4323324	6	130061751	G	A	-0.0069	0.993	0.977	1.009	0.5685	10	rs4323324	0.4009	6	130061751	A	G	0.5685	0.993	0.977	1.009	-0.0069	0.0082	85934	401577	6	130061751	6	130061751	*	rs4323324	R	130382896	rs4323324	A	G	0.5761	-0.0072	0.0017	3.6e-05	692003	130382896	130061751	6	130061751	6	130061751	*	R	-0.841463	-4.23529
6_130062912_C_T	rs9375701	6	130062912	C	T	0.0001	1	0.983	1.017	0.6678	10	rs9375701	0.9917	6	130062912	T	C	0.6678	1	0.983	1.017	0.0001	0.0087	85934	401577	6	130062912	6	130062912	*	rs9375701	Y	130384057	rs9375701	T	C	0.6835	-0.0106	0.0018	8.6e-09	692249	130384057	130062912	6	130062912	6	130062912	*	Y	0.0114943	-5.88889
6_130063042_C_T	rs9375702	6	130063042	C	T	0.0038	1.004	0.987	1.021	0.6892	10	rs9375702	0.6651	6	130063042	T	C	0.6892	1.004	0.987	1.021	0.0038	0.0088	85934	401577	6	130063042	6	130063042	*	rs9375702	Y	130384187	rs9375702	T	C	0.705	-0.0115	0.0019	7.9e-10	690564	130384187	130063042	6	130063042	6	130063042	*	Y	0.431818	-6.05263
6_130063959_T_G	rs12206570	6	130063959	T	G	-0.0066	0.993049	0.977517	1.00908	0.5684	11	rs12206570	0.4213	6	130063959	T	G	0.4316	1.007	0.991	1.023	0.0066	0.0082	85934	401577	6	130063959	6	130063959	*	rs12206570	K	130385104	rs12206570	T	G	0.4221	0.0073	0.0017	2.7e-05	688980	130385104	130063959	6	130063959	6	130063959	*	K	-0.804878	4.29412
6_130065826_T_G	rs9375703	6	130065826	T	G	-0.0008	0.999001	0.982318	1.01626	0.6681	11	rs9375703	0.9252	6	130065826	T	G	0.3319	1.001	0.984	1.018	0.0008	0.0087	85934	401577	6	130065826	6	130065826	*	rs9375703	K	130386971	rs9375703	T	G	0.3166	0.0102	0.0018	2.7e-08	686986	130386971	130065826	6	130065826	6	130065826	*	K	-0.091954	5.66667
6_130066628_T_C	rs9402214	6	130066628	T	C	0.0003	1	0.983284	1.01729	0.6692	11	rs9402214	0.9688	6	130066628	T	C	0.3308	1	0.983	1.017	-0.0003	0.0087	85934	401577	6	130066628	6	130066628	*	rs9402214	Y	130387773	rs9402214	T	C	0.3183	0.0103	0.0018	2.2e-08	686577	130387773	130066628	6	130066628	6	130066628	*	Y	0.0344828	5.72222
6_130068066_G_A	rs12197047	6	130068066	G	A	-0.0044	0.996	0.979	1.013	0.6699	10	rs12197047	0.6163	6	130068066	A	G	0.6699	0.996	0.979	1.013	-0.0044	0.0088	85934	401577	6	130068066	6	130068066	*	rs12197047	R	130389211	rs12197047	A	G	0.6803	-0.0098	0.0019	1.5e-07	673114	130389211	130068066	6	130068066	6	130068066	*	R	-0.5	-5.15789
6_130068795_G_A	rs4364506	6	130068795	G	A	-0.0033	0.997	0.979	1.015	0.2511	10	rs4364506	0.7277	6	130068795	A	G	0.2511	0.997	0.979	1.015	-0.0033	0.0093	85934	401577	6	130068795	6	130068795	*	rs4364506	R	130389940	rs4364506	A	G	0.244	0.0097	0.0021	2.7e-06	672582	130389940	130068795	6	130068795	6	130068795	*	R	-0.354839	4.61905
6_130069234_T_C	rs9492440	6	130069234	T	C	-0.0024	0.998004	0.979432	1.01626	0.2512	11	rs9492440	0.7944	6	130069234	T	C	0.7488	1.002	0.984	1.021	0.0024	0.0093	85934	401577	6	130069234	6	130069234	*	rs9492440	Y	130390379	rs9492440	T	C	0.756	-0.0094	0.002	1.8e-06	692393	130390379	130069234	6	130069234	6	130069234	*	Y	-0.258065	-4.7
6_130069512_G_C	rs10499172	6	130069512	G	C	-0.0024	0.998	0.98	1.016	0.2512	5	rs10499172	0.7949	6	130069512	C	G	0.2512	0.998	0.98	1.016	-0.0024	0.0093	85934	401577	6	130069512	6	130069512	*	rs10499172	S	130390657	rs10499172	C	G	0.244	0.0094	0.002	1.5e-06	692437	130390657	130069512	6	130069512	6	130069512	*	S	-0.258065	4.7
6_130070742_G_A	rs7759381	6	130070742	G	A	-0.0031	0.997	0.979	1.015	0.251	10	rs7759381	0.7418	6	130070742	A	G	0.251	0.997	0.979	1.015	-0.0031	0.0093	85934	401577	6	130070742	6	130070742	*	rs7759381	R	130391887	rs7759381	A	G	0.2438	0.0095	0.002	1.3e-06	692482	130391887	130070742	6	130070742	6	130070742	*	R	-0.333333	4.75
6_130072003_C_T	rs9492441	6	130072003	C	T	-0.0028	0.997	0.979	1.016	0.251	10	rs9492441	0.7602	6	130072003	T	C	0.251	0.997	0.979	1.016	-0.0028	0.0093	85934	401577	6	130072003	6	130072003	*	rs9492441	N	130393148	rs9492441	T	C	0.2441	0.0094	0.002	1.7e-06	691463	130393148	130072003	6	130072003	6	130072003	*	N	-0.301075	4.7
6_130072637_A_G	rs7769599	6	130072637	A	G	-0.003	0.997009	0.979432	1.01523	0.2516	11	rs7769599	0.7504	6	130072637	A	G	0.7484	1.003	0.985	1.021	0.003	0.0093	85934	401577	6	130072637	6	130072637	*	rs7769599	R	130393782	rs7769599	A	G	0.7557	-0.0095	0.002	1.4e-06	692482	130393782	130072637	6	130072637	6	130072637	*	R	-0.322581	-4.75
6_130074815_C_G	rs12190724	6	130074815	C	G	-0.0017	0.998004	0.980392	1.01729	0.2482	6	rs12190724	0.8561	6	130074815	C	G	0.7518	1.002	0.983	1.02	0.0017	0.0094	85934	401577	6	130074815	6	130074815	*	rs12190724	S	130395960	rs12190724	C	G	0.7573	-0.0096	0.002	1.1e-06	692335	130395960	130074815	6	130074815	6	130074815	*	S	-0.180851	-4.8
6_130075353_G_A	rs7764762	6	130075353	G	A	-0.003	0.997	0.979	1.015	0.251	10	rs7764762	0.7442	6	130075353	A	G	0.251	0.997	0.979	1.015	-0.003	0.0093	85934	401577	6	130075353	6	130075353	*	rs7764762	R	130396498	rs7764762	A	G	0.244	0.0096	0.002	9.1e-07	692525	130396498	130075353	6	130075353	6	130075353	*	R	-0.322581	4.8
6_130075506_G_A	rs9492442	6	130075506	G	A	0.007	1.007	0.99	1.024	0.3139	10	rs9492442	0.4214	6	130075506	A	G	0.3139	1.007	0.99	1.024	0.007	0.0087	85934	401577	6	130075506	6	130075506	*	rs9492442	R	130396651	rs9492442	A	G	0.3041	0.0085	0.0019	4.5e-06	686065	130396651	130075506	6	130075506	6	130075506	*	R	0.804598	4.47368
6_130076093_A_G	rs9321207	6	130076093	A	G	-0.0143	0.986193	0.969932	1.002	0.5811	11	rs9321207	0.08224	6	130076093	A	G	0.4189	1.014	0.998	1.031	0.0143	0.0082	85934	401577	6	130076093	6	130076093	*	rs9321207	R	130397238	rs9321207	A	G	0.4139	0.0059	0.0016	0.00031	791213	130397238	130076093	6	130076093	6	130076093	*	R	-1.7439	3.6875
6_130076370_G_A	rs4548027	6	130076370	G	A	-0.0028	0.997	0.979	1.016	0.2522	10	rs4548027	0.7674	6	130076370	A	G	0.2522	0.997	0.979	1.016	-0.0028	0.0093	85934	401577	6	130076370	6	130076370	*	rs4548027	R	130397515	rs4548027	A	G	0.2487	0.0096	0.002	8.8e-07	692471	130397515	130076370	6	130076370	6	130076370	*	R	-0.301075	4.8
6_130077586_C_T	rs9492443	6	130077586	C	T	-0.003	0.997	0.979	1.015	0.2515	10	rs9492443	0.7448	6	130077586	T	C	0.2515	0.997	0.979	1.015	-0.003	0.0093	85934	401577	6	130077586	6	130077586	*	rs9492443	Y	130398731	rs9492443	T	C	0.2486	0.0096	0.0019	2.3e-07	795369	130398731	130077586	6	130077586	6	130077586	*	Y	-0.322581	5.05263
6_130078947_C_T	rs12198331	6	130078947	C	T	-0.003	0.997	0.979	1.015	0.2515	10	rs12198331	0.7493	6	130078947	T	C	0.2515	0.997	0.979	1.015	-0.003	0.0093	85934	401577	6	130078947	6	130078947	*	rs12198331	Y	130400092	rs12198331	T	C	0.2444	0.0095	0.002	1.3e-06	692531	130400092	130078947	6	130078947	6	130078947	*	Y	-0.322581	4.75
6_130080480_G_A	rs9492445	6	130080480	G	A	-0.0027	0.997	0.979	1.016	0.2516	10	rs9492445	0.7722	6	130080480	A	G	0.2516	0.997	0.979	1.016	-0.0027	0.0093	85934	401577	6	130080480	6	130080480	*	rs9492445	V	130401625	rs9492445	A	G	0.2444	0.0096	0.002	7.6e-07	692451	130401625	130080480	6	130080480	6	130080480	*	V	-0.290323	4.8
6_130081083_T_A	rs9398939	6	130081083	T	A	-0.014	0.986	0.97	1.002	0.5792	5	rs9398939	0.0903	6	130081083	A	T	0.5792	0.986	0.97	1.002	-0.014	0.0083	85934	401577	6	130081083	6	130081083	*	rs9398939	W	130402228	rs9398939	A	T	0.5873	-0.0062	0.0017	0.00041	688179	130402228	130081083	6	130081083	6	130081083	*	W	-1.68675	-3.64706
6_130081144_C_T	rs9492446	6	130081144	C	T	-0.0026	0.997	0.979	1.016	0.2515	10	rs9492446	0.7815	6	130081144	T	C	0.2515	0.997	0.979	1.016	-0.0026	0.0093	85934	401577	6	130081144	6	130081144	*	rs9492446	Y	130402289	rs9492446	T	C	0.2444	0.0095	0.002	1.3e-06	692475	130402289	130081144	6	130081144	6	130081144	*	Y	-0.27957	4.75
6_130082370_G_C	rs9492447	6	130082370	G	C	-0.0025	0.998	0.979	1.016	0.2515	5	rs9492447	0.7873	6	130082370	C	G	0.2515	0.998	0.979	1.016	-0.0025	0.0093	85934	401577	6	130082370	6	130082370	*	rs9492447	S	130403515	rs9492447	C	G	0.2444	0.0097	0.002	7.8e-07	689668	130403515	130082370	6	130082370	6	130082370	*	S	-0.268817	4.85
6_130082671_G_A	rs6569650	6	130082671	G	A	0.0132	1.013	0.997	1.03	0.4108	10	rs6569650	0.1089	6	130082671	A	G	0.4108	1.013	0.997	1.03	0.0132	0.0082	85934	401577	6	130082671	6	130082671	*	rs6569650	R	130403816	rs6569650	A	G	0.4107	0.0062	0.0018	0.00042	686144	130403816	130082671	6	130082671	6	130082671	*	R	1.60976	3.44444
6_130082936_T_C	rs6569651	6	130082936	T	C	0.0067	1.00705	0.990099	1.02354	0.3131	11	rs6569651	0.4464	6	130082936	T	C	0.6869	0.993	0.977	1.01	-0.0067	0.0087	85934	401577	6	130082936	6	130082936	*	rs6569651	Y	130404081	rs6569651	T	C	0.6976	-0.0089	0.0019	1.7e-06	688717	130404081	130082936	6	130082936	6	130082936	*	Y	0.770115	-4.68421
6_130083875_A_G	rs7774174	6	130083875	A	G	0.0068	1.00705	0.98912	1.02459	0.3128	11	rs7774174	0.4399	6	130083875	A	G	0.6872	0.993	0.976	1.011	-0.0068	0.0088	85934	401577	6	130083875	6	130083875	*	rs7774174	R	130405020	rs7774174	A	G	0.6976	-0.0087	0.0019	2.6e-06	688661	130405020	130083875	6	130083875	6	130083875	*	R	0.772727	-4.57895
6_130088924_C_T	rs6569654	6	130088924	C	T	0.0157	1.016	0.999	1.032	0.4022	10	rs6569654	0.05815	6	130088924	T	C	0.4022	1.016	0.999	1.032	0.0157	0.0083	85934	401577	6	130088924	6	130088924	*	rs6569654	Y	130410069	rs6569654	T	C	0.4038	0.0059	0.0017	0.00042	772872	130410069	130088924	6	130088924	6	130088924	*	Y	1.89157	3.47059
6_130092273_A_T	rs9492449	6	130092273	A	T	0.0094	1.00908	0.992063	1.02669	0.3043	6	rs9492449	0.2872	6	130092273	A	T	0.6957	0.991	0.974	1.008	-0.0094	0.0088	85934	401577	6	130092273	6	130092273	*	rs9492449	W	130413418	rs9492449	A	T	0.7043	-0.0082	0.0021	0.0001	584948	130413418	130092273	6	130092273	6	130092273	*	W	1.06818	-3.90476
6_130093979_C_T	rs9492451	6	130093979	C	T	0.0011	1.001	0.983	1.02	0.2397	10	rs9492451	0.9046	6	130093979	T	C	0.2397	1.001	0.983	1.02	0.0011	0.0095	85934	401577	6	130093979	6	130093979	*	rs9492451	Y	130415124	rs9492451	T	C	0.236	0.0093	0.002	4.1e-06	675550	130415124	130093979	6	130093979	6	130093979	*	Y	0.115789	4.65
6_130095804_C_A	rs9483083	6	130095804	C	A	0.0011	1.001	0.983	1.02	0.2394	10	rs9483083	0.9074	6	130095804	A	C	0.2394	1.001	0.983	1.02	0.0011	0.0095	85934	401577	6	130095804	6	130095804	*	rs9483083	M	130416949	rs9483083	A	C	0.2368	0.0098	0.0019	2.6e-07	787627	130416949	130095804	6	130095804	6	130095804	*	M	0.115789	5.15789
6_130096688_G_C	rs13211683	6	130096688	G	C	0.0054	1.005	0.988	1.023	0.2833	5	rs13211683	0.5453	6	130096688	C	G	0.2833	1.005	0.988	1.023	0.0054	0.009	85934	401577	6	130096688	6	130096688	*	rs13211683	S	130417833	rs13211683	C	G	0.277	0.0092	0.0019	1.2e-06	687259	130417833	130096688	6	130096688	6	130096688	*	S	0.6	4.84211
6_130098410_G_A	rs7755589	6	130098410	G	A	0.0055	1.006	0.988	1.023	0.2832	10	rs7755589	0.5424	6	130098410	A	G	0.2832	1.006	0.988	1.023	0.0055	0.009	85934	401577	6	130098410	6	130098410	*	rs7755589	R	130419555	rs7755589	A	G	0.2782	0.0092	0.0019	1.2e-06	687234	130419555	130098410	6	130098410	6	130098410	*	R	0.611111	4.84211
6_130099796_C_T	rs9483085	6	130099796	C	T	0.0009	1.001	0.982	1.02	0.2395	10	rs9483085	0.9244	6	130099796	T	C	0.2395	1.001	0.982	1.02	0.0009	0.0095	85934	401577	6	130099796	6	130099796	*	rs9483085	Y	130420941	rs9483085	T	C	0.2361	0.0093	0.002	4.2e-06	675517	130420941	130099796	6	130099796	6	130099796	*	Y	0.0947368	4.65
6_130100997_A_G	rs12206651	6	130100997	A	G	-0.0007	0.999001	0.980392	1.01833	0.2229	11	rs12206651	0.9406	6	130100997	A	G	0.7771	1.001	0.982	1.02	0.0007	0.0097	85934	401577	6	130100997	6	130100997	*	rs12206651	R	130422142	rs12206651	A	G	0.7803	-0.0098	0.0021	2.4e-06	675283	130422142	130100997	6	130100997	6	130100997	*	R	-0.0721649	-4.66667
6_130112145_G_A	rs9321208	6	130112145	G	A	0.0056	1.006	0.989	1.023	0.3344	10	rs9321208	0.5133	6	130112145	A	G	0.3344	1.006	0.989	1.023	0.0056	0.0086	85934	401577	6	130112145	6	130112145	*	rs9321208	R	130433290	rs9321208	A	G	0.3318	0.0067	0.0018	0.00021	687382	130433290	130112145	6	130112145	6	130112145	*	R	0.651163	3.72222
6_130112997_G_C	rs11154521	6	130112997	G	C	0.006	1.006	0.989	1.023	0.3347	5	rs11154521	0.4841	6	130112997	C	G	0.3347	1.006	0.989	1.023	0.006	0.0086	85934	401577	6	130112997	6	130112997	*	rs11154521	S	130434142	rs11154521	C	G	0.3314	0.0067	0.0017	0.00013	768508	130434142	130112997	6	130112997	6	130112997	*	S	0.697674	3.94118
6_130115327_C_T	rs6914419	6	130115327	C	T	0.0046	1.005	0.988	1.021	0.369	10	rs6914419	0.5881	6	130115327	T	C	0.369	1.005	0.988	1.021	0.0046	0.0084	85934	401577	6	130115327	6	130115327	*	rs6914419	Y	130436472	rs6914419	T	C	0.3647	0.007	0.0018	8.7e-05	675854	130436472	130115327	6	130115327	6	130115327	*	Y	0.547619	3.88889
6_130120319_G_A	rs11154522	6	130120319	G	A	0.0025	1.003	0.986	1.019	0.3793	10	rs11154522	0.7621	6	130120319	A	G	0.3793	1.003	0.986	1.019	0.0025	0.0084	85934	401577	6	130120319	6	130120319	*	rs11154522	R	130441464	rs11154522	A	G	0.3757	0.0072	0.0018	4.4e-05	691045	130441464	130120319	6	130120319	6	130120319	*	R	0.297619	4
6_130121364_A_G	rs9321210	6	130121364	A	G	0.0037	1.00402	0.987167	1.02041	0.3449	11	rs9321210	0.6671	6	130121364	A	G	0.6551	0.996	0.98	1.013	-0.0037	0.0085	85934	401577	6	130121364	6	130121364	*	rs9321210	R	130442509	rs9321210	A	G	0.6559	-0.007	0.0018	0.0001	680027	130442509	130121364	6	130121364	6	130121364	*	R	0.435294	-3.88889
6_130128135_T_G	rs12194709	6	130128135	T	G	-0.0111	0.98912	0.969932	1.00806	0.2208	11	rs12194709	0.2631	6	130128135	T	G	0.7792	1.011	0.992	1.031	0.0111	0.01	85934	401577	6	130128135	6	130128135	*	rs12194709	K	130449280	rs12194709	T	G	0.7795	-0.0081	0.002	4.8e-05	765858	130449280	130128135	6	130128135	6	130128135	*	K	-1.11	-4.05
6_130129528_C_T	rs9483089	6	130129528	C	T	0.0035	1.004	0.987	1.021	0.3443	10	rs9483089	0.6788	6	130129528	T	C	0.3443	1.004	0.987	1.021	0.0035	0.0086	85934	401577	6	130129528	6	130129528	*	rs9483089	Y	130450673	rs9483089	T	C	0.3439	0.0072	0.0018	6.6e-05	679899	130450673	130129528	6	130129528	6	130129528	*	Y	0.406977	4
6_130131285_A_G	rs9492459	6	130131285	A	G	0.0037	1.00402	0.987167	1.02041	0.3443	11	rs9492459	0.6622	6	130131285	A	G	0.6557	0.996	0.98	1.013	-0.0037	0.0086	85934	401577	6	130131285	6	130131285	*	rs9492459	R	130452430	rs9492459	A	G	0.6554	-0.0073	0.0018	6.2e-05	679905	130452430	130131285	6	130131285	6	130131285	*	R	0.430233	-4.05556
6_130134754_G_C	rs9321212	6	130134754	G	C	0.004	1.004	0.987	1.021	0.3438	5	rs9321212	0.6398	6	130134754	C	G	0.3438	1.004	0.987	1.021	0.004	0.0086	85934	401577	6	130134754	6	130134754	*	rs9321212	S	130455899	rs9321212	C	G	0.3437	0.0072	0.0018	6.9e-05	692599	130455899	130134754	6	130134754	6	130134754	*	S	0.465116	4
6_130135793_A_C	rs6933511	6	130135793	A	C	-0.0037	0.996016	0.979432	1.01317	0.6486	11	rs6933511	0.6628	6	130135793	A	C	0.3514	1.004	0.987	1.021	0.0037	0.0085	85934	401577	6	130135793	6	130135793	*	rs6933511	H	130456938	rs6933511	A	C	0.3448	0.0073	0.0018	5.7e-05	692114	130456938	130135793	6	130135793	6	130135793	*	H	-0.435294	4.05556
6_130136963_A_G	rs12207878	6	130136963	A	G	0.0042	1.00402	0.987167	1.02145	0.3438	11	rs12207878	0.626	6	130136963	A	G	0.6562	0.996	0.979	1.013	-0.0042	0.0086	85934	401577	6	130136963	6	130136963	*	rs12207878	R	130458108	rs12207878	A	G	0.6562	-0.0072	0.0018	7.8e-05	680517	130458108	130136963	6	130136963	6	130136963	*	R	0.488372	-4
6_130138265_G_C	rs1932101	6	130138265	G	C	-0.0039	0.996	0.979	1.013	0.6442	5	rs1932101	0.6507	6	130138265	C	G	0.6442	0.996	0.979	1.013	-0.0039	0.0086	85934	401577	6	130138265	6	130138265	*	rs1932101	N	130459410	rs1932101	C	G	0.6572	-0.0072	0.0018	6.8e-05	679401	130459410	130138265	6	130138265	6	130138265	*	N	-0.453488	-4
6_130453895_C_A	rs9492597	6	130453895	C	A	-0.0178	0.982	0.934	1.033	0.0265	10	rs9492597	0.4854	6	130453895	A	C	0.0265	0.982	0.934	1.033	-0.0178	0.0255	85934	401577	6	130453895	6	130453895	*	rs9492597	M	130775040	rs9492597	A	C	0.02906	-0.0237	0.0057	3.4e-05	606245	130775040	130453895	6	130453895	6	130453895	*	M	-0.698039	-4.15789
6_130456106_G_C	rs13203568	6	130456106	G	C	-0.0171	0.983	0.937	1.032	0.0282	5	rs13203568	0.4891	6	130456106	C	G	0.0282	0.983	0.937	1.032	-0.0171	0.0247	85934	401577	6	130456106	6	130456106	*	rs13203568	S	130777251	rs13203568	C	G	0.02894	-0.0229	0.0056	4.6e-05	606386	130777251	130456106	6	130456106	6	130456106	*	S	-0.692308	-4.08929
6_130815952_C_T	rs9402283	6	130815952	C	T	0.0155	1.016	0.992	1.04	0.1352	10	rs9402283	0.1907	6	130815952	T	C	0.1352	1.016	0.992	1.04	0.0155	0.0119	85934	401577	6	130815952	6	130815952	*	rs9402283	Y	131137092	rs9402283	T	C	0.1351	-0.0092	0.0023	7.6e-05	792557	131137092	130815952	6	130815952	6	130815952	*	Y	1.30252	-4
6_130824084_C_A	rs1008688	6	130824084	C	A	0.0046	1.005	0.984	1.025	0.1828	10	rs1008688	0.6636	6	130824084	A	C	0.1828	1.005	0.984	1.025	0.0046	0.0105	85934	401577	6	130824084	6	130824084	*	rs1008688	H	131145224	rs1008688	A	C	0.1796	-0.0094	0.0022	2.3e-05	690511	131145224	130824084	6	130824084	6	130824084	*	H	0.438095	-4.27273
6_130825145_T_C	rs12197688	6	130825145	T	C	0.0151	1.01523	0.992063	1.0395	0.1343	11	rs12197688	0.2033	6	130825145	T	C	0.8657	0.985	0.962	1.008	-0.0151	0.0119	85934	401577	6	130825145	6	130825145	*	rs12197688	Y	131146285	rs12197688	T	C	0.865	0.0088	0.0024	0.00034	691956	131146285	130825145	6	130825145	6	130825145	*	Y	1.26891	3.66667
6_130852312_C_T	rs9388860	6	130852312	C	T	0.0198	1.02	0.998	1.043	0.1543	10	rs9388860	0.07646	6	130852312	T	C	0.1543	1.02	0.998	1.043	0.0198	0.0112	85934	401577	6	130852312	6	130852312	*	rs9388860	Y	131173452	rs9388860	T	C	0.1545	-0.0077	0.0022	0.00049	793244	131173452	130852312	6	130852312	6	130852312	*	Y	1.76786	-3.5
6_130978707_C_G	rs9402306	6	130978707	C	G	0.0202	1.02041	1.001	1.04058	0.2195	6	rs9402306	0.03973	6	130978707	C	G	0.7805	0.98	0.961	0.999	-0.0202	0.0098	85934	401577	6	130978707	6	130978707	*	rs9402306	S	131299847	rs9402306	C	G	0.7829	0.0074	0.0021	0.00037	689787	131299847	130978707	6	130978707	6	130978707	*	S	2.06122	3.52381
6_130981591_A_C	rs9375789	6	130981591	A	C	0.0071	1.00705	0.985222	1.02987	0.1554	11	rs9375789	0.533	6	130981591	A	C	0.8446	0.993	0.971	1.015	-0.0071	0.0114	85934	401577	6	130981591	6	130981591	*	rs9375789	M	131302731	rs9375789	A	C	0.8355	0.0084	0.0024	0.00046	674266	131302731	130981591	6	130981591	6	130981591	*	M	0.622807	3.5
6_130997345_T_A	rs6916206	6	130997345	T	A	0.0255	1.026	1.007	1.046	0.2241	5	rs6916206	0.008755	6	130997345	A	T	0.2241	1.026	1.007	1.046	0.0255	0.0097	85934	401577	6	130997345	6	130997345	*	rs6916206	W	131318485	rs6916206	A	T	0.2237	-0.0073	0.002	0.00034	691600	131318485	130997345	6	130997345	6	130997345	*	W	2.62887	-3.65
6_130999092_C_T	rs6905151	6	130999092	C	T	0.0262	1.027	1.007	1.046	0.2234	10	rs6905151	0.006912	6	130999092	T	C	0.2234	1.027	1.007	1.046	0.0262	0.0097	85934	401577	6	130999092	6	130999092	*	rs6905151	Y	131320232	rs6905151	T	C	0.2233	-0.0072	0.002	0.00044	691534	131320232	130999092	6	130999092	6	130999092	*	Y	2.70103	-3.6
6_131002715_T_C	rs9375794	6	131002715	T	C	0.0241	1.02459	1.00503	1.04384	0.2263	11	rs9375794	0.01294	6	131002715	T	C	0.7737	0.976	0.958	0.995	-0.0241	0.0097	85934	401577	6	131002715	6	131002715	*	rs9375794	B	131323855	rs9375794	T	C	0.7758	0.0076	0.002	0.00018	691686	131323855	131002715	6	131002715	6	131002715	*	B	2.48454	3.8
6_131009639_A_G	rs954919	6	131009639	A	G	0.0244	1.02459	1.00503	1.04384	0.2266	11	rs954919	0.01146	6	131009639	A	G	0.7734	0.976	0.958	0.995	-0.0244	0.0097	85934	401577	6	131009639	6	131009639	*	rs954919	R	131330779	rs954919	A	G	0.775	0.0076	0.002	0.00019	692279	131330779	131009639	6	131009639	6	131009639	*	R	2.51546	3.8
6_131011522_A_G	rs6907809	6	131011522	A	G	0.0248	1.02459	1.00604	1.04493	0.2271	11	rs6907809	0.01028	6	131011522	A	G	0.7729	0.976	0.957	0.994	-0.0248	0.0097	85934	401577	6	131011522	6	131011522	*	rs6907809	R	131332662	rs6907809	A	G	0.7748	0.0076	0.002	0.00019	692235	131332662	131011522	6	131011522	6	131011522	*	R	2.5567	3.8
6_131024377_G_C	rs9375797	6	131024377	G	C	0.0248	1.025	1.006	1.045	0.2271	5	rs9375797	0.01021	6	131024377	C	G	0.2271	1.025	1.006	1.045	0.0248	0.0097	85934	401577	6	131024377	6	131024377	*	rs9375797	S	131345517	rs9375797	C	G	0.2252	-0.0076	0.002	0.00019	692570	131345517	131024377	6	131024377	6	131024377	*	S	2.5567	-3.8
6_131027104_G_A	rs7770892	6	131027104	G	A	0.026	1.026	1.007	1.046	0.2251	10	rs7770892	0.007332	6	131027104	A	G	0.2251	1.026	1.007	1.046	0.026	0.0097	85934	401577	6	131027104	6	131027104	*	rs7770892	R	131348244	rs7770892	A	G	0.2247	-0.0075	0.002	0.00024	692411	131348244	131027104	6	131027104	6	131027104	*	R	2.68041	-3.75
6_131028477_T_C	rs12203760	6	131028477	T	C	0.0262	1.02669	1.00705	1.04603	0.2251	11	rs12203760	0.006859	6	131028477	T	C	0.7749	0.974	0.956	0.993	-0.0262	0.0097	85934	401577	6	131028477	6	131028477	*	rs12203760	Y	131349617	rs12203760	T	C	0.7742	0.0074	0.002	0.00027	692278	131349617	131028477	6	131028477	6	131028477	*	Y	2.70103	3.7
6_131032540_T_C	rs4498389	6	131032540	T	C	0.0244	1.02459	1.00503	1.04384	0.2268	11	rs4498389	0.01163	6	131032540	T	C	0.7732	0.976	0.958	0.995	-0.0244	0.0097	85934	401577	6	131032540	6	131032540	*	rs4498389	Y	131353680	rs4498389	T	C	0.7746	0.0076	0.002	0.00019	692186	131353680	131032540	6	131032540	6	131032540	*	Y	2.51546	3.8
6_131043384_G_T	rs1569195	6	131043384	G	T	0.0256	1.026	1.007	1.046	0.2243	10	rs1569195	0.008403	6	131043384	T	G	0.2243	1.026	1.007	1.046	0.0256	0.0097	85934	401577	6	131043384	6	131043384	*	rs1569195	K	131364524	rs1569195	T	G	0.2246	-0.0075	0.002	0.00024	691395	131364524	131043384	6	131043384	6	131043384	*	K	2.63918	-3.75
6_131051860_C_T	rs9492792	6	131051860	C	T	0.0262	1.027	1.007	1.046	0.2253	10	rs9492792	0.006909	6	131051860	T	C	0.2253	1.027	1.007	1.046	0.0262	0.0097	85934	401577	6	131051860	6	131051860	*	rs9492792	Y	131373000	rs9492792	T	C	0.2247	-0.0073	0.002	0.00033	691525	131373000	131051860	6	131051860	6	131051860	*	Y	2.70103	-3.65
6_131057787_C_G	rs9398971	6	131057787	C	G	0.0262	1.02669	1.00705	1.04603	0.2248	6	rs9398971	0.007004	6	131057787	C	G	0.7752	0.974	0.956	0.993	-0.0262	0.0097	85934	401577	6	131057787	6	131057787	*	rs9398971	S	131378927	rs9398971	C	G	0.7754	0.0074	0.002	0.00028	691893	131378927	131057787	6	131057787	6	131057787	*	S	2.70103	3.7
6_131066884_C_T	rs9483210	6	131066884	C	T	0.0256	1.026	1.007	1.046	0.2244	10	rs9483210	0.008343	6	131066884	T	C	0.2244	1.026	1.007	1.046	0.0256	0.0097	85934	401577	6	131066884	6	131066884	*	rs9483210	Y	131388024	rs9483210	T	C	0.2246	-0.0073	0.002	0.00032	692583	131388024	131066884	6	131066884	6	131066884	*	Y	2.63918	-3.65
6_131436429_A_G	rs2746389	6	131436429	A	G	-0.0049	0.995025	0.976562	1.0142	0.2501	11	rs2746389	0.6087	6	131436429	A	G	0.7499	1.005	0.986	1.024	0.0049	0.0095	85934	401577	6	131436429	6	131436429	*	rs2746389	R	131757569	rs2746389	A	G	0.7368	-0.0083	0.0021	5.8e-05	599894	131757569	131436429	6	131436429	6	131436429	*	R	-0.515789	-3.95238
6_131442238_C_T	rs2608903	6	131442238	C	T	-0.0053	0.995	0.978	1.011	0.6136	10	rs2608903	0.5305	6	131442238	T	C	0.6136	0.995	0.978	1.011	-0.0053	0.0085	85934	401577	6	131442238	6	131442238	*	rs2608903	Y	131763378	rs2608903	T	C	0.6153	0.007	0.0018	8.9e-05	679391	131763378	131442238	6	131442238	6	131442238	*	Y	-0.623529	3.88889
6_131480570_C_T	rs2807275	6	131480570	C	T	0.0038	1.004	0.987	1.021	0.3319	10	rs2807275	0.664	6	131480570	T	C	0.3319	1.004	0.987	1.021	0.0038	0.0087	85934	401577	6	131480570	6	131480570	*	rs2807275	Y	131801710	rs2807275	T	C	0.3217	0.007	0.0018	0.00015	691737	131801710	131480570	6	131480570	6	131480570	*	Y	0.436782	3.88889
6_131481154_G_C	rs2608945	6	131481154	G	C	0.0039	1.004	0.987	1.021	0.3325	5	rs2608945	0.655	6	131481154	C	G	0.3325	1.004	0.987	1.021	0.0039	0.0086	85934	401577	6	131481154	6	131481154	*	rs2608945	S	131802294	rs2608945	C	G	0.3243	0.007	0.0018	0.00016	692179	131802294	131481154	6	131481154	6	131481154	*	S	0.453488	3.88889
6_131481185_T_C	rs2807276	6	131481185	T	C	0.0038	1.00402	0.987167	1.02041	0.3326	11	rs2807276	0.663	6	131481185	T	C	0.6674	0.996	0.98	1.013	-0.0038	0.0086	85934	401577	6	131481185	6	131481185	*	rs2807276	Y	131802325	rs2807276	T	C	0.6753	-0.0069	0.0018	0.00019	692311	131802325	131481185	6	131481185	6	131481185	*	Y	0.44186	-3.83333
6_131481733_A_G	rs2327152	6	131481733	A	G	0.0041	1.00402	0.987167	1.02145	0.3324	11	rs2327152	0.6384	6	131481733	A	G	0.6676	0.996	0.979	1.013	-0.0041	0.0086	85934	401577	6	131481733	6	131481733	*	rs2327152	R	131802873	rs2327152	A	G	0.6756	-0.0069	0.0018	0.00017	692174	131802873	131481733	6	131481733	6	131481733	*	R	0.476744	-3.83333
6_131482522_G_A	rs9398984	6	131482522	G	A	-0.0003	1	0.982	1.018	0.2767	10	rs9398984	0.9718	6	131482522	A	G	0.2767	1	0.982	1.018	-0.0003	0.0091	85934	401577	6	131482522	6	131482522	*	rs9398984	N	131803662	rs9398984	A	G	0.276	0.0067	0.0019	0.0005	691244	131803662	131482522	6	131482522	6	131482522	*	N	-0.032967	3.52632
6_131483137_A_G	rs7743727	6	131483137	A	G	0.0039	1.00402	0.987167	1.02145	0.3327	11	rs7743727	0.653	6	131483137	A	G	0.6673	0.996	0.979	1.013	-0.0039	0.0086	85934	401577	6	131483137	6	131483137	*	rs7743727	R	131804277	rs7743727	A	G	0.6761	-0.0069	0.0018	0.00018	692363	131804277	131483137	6	131483137	6	131483137	*	R	0.453488	-3.83333
6_131484982_G_A	rs2608959	6	131484982	G	A	0.0037	1.004	0.987	1.021	0.3326	10	rs2608959	0.667	6	131484982	A	G	0.3326	1.004	0.987	1.021	0.0037	0.0086	85934	401577	6	131484982	6	131484982	*	rs2608959	R	131806122	rs2608959	A	G	0.3284	0.0069	0.0018	0.00017	692477	131806122	131484982	6	131484982	6	131484982	*	R	0.430233	3.83333
6_131485265_C_T	rs2807277	6	131485265	C	T	0.0038	1.004	0.987	1.021	0.3326	10	rs2807277	0.6624	6	131485265	T	C	0.3326	1.004	0.987	1.021	0.0038	0.0086	85934	401577	6	131485265	6	131485265	*	rs2807277	Y	131806405	rs2807277	T	C	0.3239	0.0069	0.0018	0.00019	692476	131806405	131485265	6	131485265	6	131485265	*	Y	0.44186	3.83333
6_131485610_G_C	rs2608963	6	131485610	G	C	0.0037	1.004	0.987	1.021	0.3326	5	rs2608963	0.6659	6	131485610	C	G	0.3326	1.004	0.987	1.021	0.0037	0.0086	85934	401577	6	131485610	6	131485610	*	rs2608963	S	131806750	rs2608963	C	G	0.3239	0.0069	0.0018	0.00018	692480	131806750	131485610	6	131485610	6	131485610	*	S	0.430233	3.83333
6_131485709_G_A	rs2608964	6	131485709	G	A	0.0038	1.004	0.987	1.021	0.3326	10	rs2608964	0.6625	6	131485709	A	G	0.3326	1.004	0.987	1.021	0.0038	0.0086	85934	401577	6	131485709	6	131485709	*	rs2608964	R	131806849	rs2608964	A	G	0.3239	0.0069	0.0018	0.00017	692479	131806849	131485709	6	131485709	6	131485709	*	R	0.44186	3.83333
6_131485762_A_G	rs2608965	6	131485762	A	G	0.0038	1.00402	0.987167	1.02041	0.3326	11	rs2608965	0.6627	6	131485762	A	G	0.6674	0.996	0.98	1.013	-0.0038	0.0086	85934	401577	6	131485762	6	131485762	*	rs2608965	R	131806902	rs2608965	A	G	0.6761	-0.0069	0.0018	0.00018	692480	131806902	131485762	6	131485762	6	131485762	*	R	0.44186	-3.83333
6_131486370_G_T	rs2249821	6	131486370	G	T	0.0037	1.004	0.987	1.021	0.3339	10	rs2249821	0.6655	6	131486370	T	G	0.3339	1.004	0.987	1.021	0.0037	0.0086	85934	401577	6	131486370	6	131486370	*	rs2249821	K	131807510	rs2249821	T	G	0.324	0.0069	0.0018	0.00019	692460	131807510	131486370	6	131486370	6	131486370	*	K	0.430233	3.83333
6_131487177_A_C	rs2608966	6	131487177	A	C	0.0037	1.00402	0.987167	1.02041	0.3326	11	rs2608966	0.6662	6	131487177	A	C	0.6674	0.996	0.98	1.013	-0.0037	0.0086	85934	401577	6	131487177	6	131487177	*	rs2608966	M	131808317	rs2608966	A	C	0.676	-0.0069	0.0018	0.00019	692438	131808317	131487177	6	131487177	6	131487177	*	M	0.430233	-3.83333
6_131487297_A_G	rs2249691	6	131487297	A	G	0.0037	1.00402	0.987167	1.02041	0.3326	11	rs2249691	0.6662	6	131487297	A	G	0.6674	0.996	0.98	1.013	-0.0037	0.0086	85934	401577	6	131487297	6	131487297	*	rs2249691	R	131808437	rs2249691	A	G	0.6759	-0.0069	0.0018	0.00019	691590	131808437	131487297	6	131487297	6	131487297	*	R	0.430233	-3.83333
6_131492418_A_G	rs2807290	6	131492418	A	G	0.0032	1.00301	0.987167	1.01937	0.4028	11	rs2807290	0.7013	6	131492418	A	G	0.5972	0.997	0.981	1.013	-0.0032	0.0083	85934	401577	6	131492418	6	131492418	*	rs2807290	R	131813558	rs2807290	A	G	0.5986	-0.0061	0.0018	0.0005	691819	131813558	131492418	6	131492418	6	131492418	*	R	0.385542	-3.38889
6_131492843_G_C	rs2246372	6	131492843	G	C	0.0028	1.003	0.987	1.019	0.4019	5	rs2246372	0.7367	6	131492843	C	G	0.4019	1.003	0.987	1.019	0.0028	0.0083	85934	401577	6	131492843	6	131492843	*	rs2246372	V	131813983	rs2246372	C	G	0.4014	0.0062	0.0018	0.0004	690370	131813983	131492843	6	131492843	6	131492843	*	V	0.337349	3.44444
6_131493138_G_T	rs2246281	6	131493138	G	T	0.0087	1.009	0.99	1.028	0.2235	10	rs2246281	0.3713	6	131493138	T	G	0.2235	1.009	0.99	1.028	0.0087	0.0097	85934	401577	6	131493138	6	131493138	*	rs2246281	D	131814278	rs2246281	T	G	0.2257	0.011	0.0021	7.5e-08	691799	131814278	131493138	6	131493138	6	131493138	*	D	0.896907	5.2381
6_131493380_A_G	rs2807291	6	131493380	A	G	0.006	1.00604	0.987167	1.02564	0.2375	11	rs2807291	0.5325	6	131493380	A	G	0.7625	0.994	0.975	1.013	-0.006	0.0096	85934	401577	6	131493380	6	131493380	*	rs2807291	R	131814520	rs2807291	A	G	0.7653	-0.0109	0.002	6.8e-08	692478	131814520	131493380	6	131493380	6	131493380	*	R	0.625	-5.45
6_131493434_A_G	rs2807292	6	131493434	A	G	0.006	1.00604	0.987167	1.02564	0.2375	11	rs2807292	0.5325	6	131493434	A	G	0.7625	0.994	0.975	1.013	-0.006	0.0096	85934	401577	6	131493434	6	131493434	*	rs2807292	R	131814574	rs2807292	A	G	0.7651	-0.0109	0.002	6.8e-08	692461	131814574	131493434	6	131493434	6	131493434	*	R	0.625	-5.45
6_131493524_A_G	rs2608947	6	131493524	A	G	0.006	1.00604	0.987167	1.02564	0.2375	11	rs2608947	0.5318	6	131493524	A	G	0.7625	0.994	0.975	1.013	-0.006	0.0096	85934	401577	6	131493524	6	131493524	*	rs2608947	R	131814664	rs2608947	A	G	0.7653	-0.0109	0.002	6.8e-08	692479	131814664	131493524	6	131493524	6	131493524	*	R	0.625	-5.45
6_131493686_T_C	rs2807293	6	131493686	T	C	0.0059	1.00604	0.987167	1.02459	0.2375	11	rs2807293	0.5341	6	131493686	T	C	0.7625	0.994	0.976	1.013	-0.0059	0.0096	85934	401577	6	131493686	6	131493686	*	rs2807293	Y	131814826	rs2807293	T	C	0.7659	-0.0109	0.002	6.9e-08	692475	131814826	131493686	6	131493686	6	131493686	*	Y	0.614583	-5.45
6_131493725_G_A	rs9398987	6	131493725	G	A	0.0059	1.006	0.987	1.025	0.2376	10	rs9398987	0.5395	6	131493725	A	G	0.2376	1.006	0.987	1.025	0.0059	0.0096	85934	401577	6	131493725	6	131493725	*	rs9398987	R	131814865	rs9398987	A	G	0.2341	0.0109	0.002	7.4e-08	692466	131814865	131493725	6	131493725	6	131493725	*	R	0.614583	5.45
6_131493816_C_T	rs1334353	6	131493816	C	T	0.006	1.006	0.987	1.025	0.2375	10	rs1334353	0.5328	6	131493816	T	C	0.2375	1.006	0.987	1.025	0.006	0.0096	85934	401577	6	131493816	6	131493816	*	rs1334353	Y	131814956	rs1334353	T	C	0.2341	0.0109	0.002	6.6e-08	692509	131814956	131493816	6	131493816	6	131493816	*	Y	0.625	5.45
6_131493900_A_T	rs2807294	6	131493900	A	T	0.006	1.00604	0.987167	1.02564	0.2375	6	rs2807294	0.5315	6	131493900	A	T	0.7625	0.994	0.975	1.013	-0.006	0.0096	85934	401577	6	131493900	6	131493900	*	rs2807294	W	131815040	rs2807294	A	T	0.7659	-0.0109	0.002	6.6e-08	692509	131815040	131493900	6	131493900	6	131493900	*	W	0.625	-5.45
6_131494093_A_C	rs2807295	6	131494093	A	C	0.0059	1.00604	0.987167	1.02459	0.2375	11	rs2807295	0.5374	6	131494093	A	C	0.7625	0.994	0.976	1.013	-0.0059	0.0096	85934	401577	6	131494093	6	131494093	*	rs2807295	M	131815233	rs2807295	A	C	0.7653	-0.0109	0.002	7.2e-08	692501	131815233	131494093	6	131494093	6	131494093	*	M	0.614583	-5.45
6_131494307_T_C	rs4897522	6	131494307	T	C	0.0086	1.00908	0.98912	1.02775	0.2228	11	rs4897522	0.3755	6	131494307	T	C	0.7772	0.991	0.973	1.011	-0.0086	0.0098	85934	401577	6	131494307	6	131494307	*	rs4897522	Y	131815447	rs4897522	T	C	0.7745	-0.0109	0.0021	9.5e-08	691843	131815447	131494307	6	131494307	6	131494307	*	Y	0.877551	-5.19048
6_131494629_T_A	rs2781648	6	131494629	T	A	0.006	1.006	0.987	1.025	0.2375	5	rs2781648	0.5308	6	131494629	A	T	0.2375	1.006	0.987	1.025	0.006	0.0096	85934	401577	6	131494629	6	131494629	*	rs2781648	W	131815769	rs2781648	A	T	0.2347	0.011	0.002	5.6e-08	686643	131815769	131494629	6	131494629	6	131494629	*	W	0.625	5.5
6_131494789_C_G	rs2608948	6	131494789	C	G	0.006	1.00604	0.987167	1.02564	0.2375	6	rs2608948	0.5287	6	131494789	C	G	0.7625	0.994	0.975	1.013	-0.006	0.0096	85934	401577	6	131494789	6	131494789	*	rs2608948	S	131815929	rs2608948	C	G	0.7653	-0.0108	0.002	7.7e-08	692512	131815929	131494789	6	131494789	6	131494789	*	S	0.625	-5.4
6_131494872_G_A	rs11154638	6	131494872	G	A	0.0059	1.006	0.987	1.025	0.2373	10	rs11154638	0.5375	6	131494872	A	G	0.2373	1.006	0.987	1.025	0.0059	0.0096	85934	401577	6	131494872	6	131494872	*	rs11154638	R	131816012	rs11154638	A	G	0.2349	0.0108	0.002	1e-07	691968	131816012	131494872	6	131494872	6	131494872	*	R	0.614583	5.4
6_131494973_C_T	rs2608950	6	131494973	C	T	0.006	1.006	0.987	1.025	0.2375	10	rs2608950	0.5307	6	131494973	T	C	0.2375	1.006	0.987	1.025	0.006	0.0096	85934	401577	6	131494973	6	131494973	*	rs2608950	Y	131816113	rs2608950	T	C	0.2347	0.0108	0.002	8.2e-08	692512	131816113	131494973	6	131494973	6	131494973	*	Y	0.625	5.4
6_131495206_T_C	rs2781653	6	131495206	T	C	0.0058	1.00604	0.987167	1.02459	0.2377	11	rs2781653	0.5442	6	131495206	T	C	0.7623	0.994	0.976	1.013	-0.0058	0.0096	85934	401577	6	131495206	6	131495206	*	rs2781653	Y	131816346	rs2781653	T	C	0.765	-0.0108	0.002	9.8e-08	692593	131816346	131495206	6	131495206	6	131495206	*	Y	0.604167	-5.4
6_131495673_A_T	rs2246014	6	131495673	A	T	0.0062	1.00604	0.985222	1.02775	0.1737	6	rs2246014	0.5629	6	131495673	A	T	0.8263	0.994	0.973	1.015	-0.0062	0.0107	85934	401577	6	131495673	6	131495673	*	rs2246014	N	131816813	rs2246014	A	T	0.8185	-0.0118	0.0022	1.2e-07	691377	131816813	131495673	6	131495673	6	131495673	*	N	0.579439	-5.36364
6_131500163_C_T	rs2781623	6	131500163	C	T	0.0144	1.015	0.995	1.034	0.2253	10	rs2781623	0.1396	6	131500163	T	C	0.2253	1.015	0.995	1.034	0.0144	0.0097	85934	401577	6	131500163	6	131500163	*	rs2781623	Y	131821303	rs2781623	T	C	0.2251	0.0112	0.0022	5.2e-07	529384	131821303	131500163	6	131500163	6	131500163	*	Y	1.48454	5.09091
6_131501939_G_A	rs2781626	6	131501939	G	A	0.0092	1.009	0.99	1.028	0.2338	10	rs2781626	0.3413	6	131501939	A	G	0.2338	1.009	0.99	1.028	0.0092	0.0096	85934	401577	6	131501939	6	131501939	*	rs2781626	R	131823079	rs2781626	A	G	0.2308	0.011	0.002	6.4e-08	692212	131823079	131501939	6	131501939	6	131501939	*	R	0.958333	5.5
6_131504185_G_T	rs9483293	6	131504185	G	T	0.0118	1.012	0.993	1.031	0.2198	10	rs9483293	0.2271	6	131504185	T	G	0.2198	1.012	0.993	1.031	0.0118	0.0098	85934	401577	6	131504185	6	131504185	*	rs9483293	K	131825325	rs9483293	T	G	0.2219	0.011	0.0021	8.6e-08	691458	131825325	131504185	6	131504185	6	131504185	*	K	1.20408	5.2381
6_131512396_C_T	rs3850240	6	131512396	C	T	0.0137	1.014	0.995	1.033	0.2261	10	rs3850240	0.1577	6	131512396	T	C	0.2261	1.014	0.995	1.033	0.0137	0.0097	85934	401577	6	131512396	6	131512396	*	rs3850240	Y	131833536	rs3850240	T	C	0.2256	0.0113	0.0023	7.5e-07	669466	131833536	131512396	6	131512396	6	131512396	*	Y	1.41237	4.91304
6_131512979_A_C	rs2781633	6	131512979	A	C	0.0094	1.00908	0.99108	1.02881	0.2326	11	rs2781633	0.3289	6	131512979	A	C	0.7674	0.991	0.972	1.009	-0.0094	0.0096	85934	401577	6	131512979	6	131512979	*	rs2781633	M	131834119	rs2781633	A	C	0.7694	-0.0108	0.0021	2.4e-07	677259	131834119	131512979	6	131512979	6	131512979	*	M	0.979167	-5.14286
6_131513725_T_A	rs2608924	6	131513725	T	A	0.009	1.009	0.99	1.028	0.2325	5	rs2608924	0.3488	6	131513725	A	T	0.2325	1.009	0.99	1.028	0.009	0.0096	85934	401577	6	131513725	6	131513725	*	rs2608924	W	131834865	rs2608924	A	T	0.2321	0.0111	0.002	4.6e-08	688190	131834865	131513725	6	131513725	6	131513725	*	W	0.9375	5.55
6_131514395_A_T	rs2781635	6	131514395	A	T	0.0085	1.00806	0.987167	1.02987	0.1706	6	rs2781635	0.4334	6	131514395	A	T	0.8294	0.992	0.971	1.013	-0.0085	0.0108	85934	401577	6	131514395	6	131514395	*	rs2781635	W	131835535	rs2781635	A	T	0.8223	-0.0124	0.0025	5.3e-07	513268	131835535	131514395	6	131514395	6	131514395	*	W	0.787037	-4.96
6_131517569_A_C	rs2781637	6	131517569	A	C	0.0114	1.01112	0.992063	1.03093	0.22	11	rs2781637	0.2457	6	131517569	A	C	0.78	0.989	0.97	1.008	-0.0114	0.0098	85934	401577	6	131517569	6	131517569	*	rs2781637	M	131838709	rs2781637	A	C	0.7799	-0.0112	0.0023	6.1e-07	524799	131838709	131517569	6	131517569	6	131517569	*	M	1.16327	-4.86957
6_131518641_G_A	rs2608902	6	131518641	G	A	0.0078	1.008	0.987	1.029	0.1746	10	rs2608902	0.4685	6	131518641	A	G	0.1746	1.008	0.987	1.029	0.0078	0.0107	85934	401577	6	131518641	6	131518641	*	rs2608902	R	131839781	rs2608902	A	G	0.1809	0.0119	0.0022	1.1e-07	684677	131839781	131518641	6	131518641	6	131518641	*	R	0.728972	5.40909
6_131521255_A_G	rs2608901	6	131521255	A	G	0.0043	1.00402	0.988142	1.02041	0.4037	11	rs2608901	0.603	6	131521255	A	G	0.5963	0.996	0.98	1.012	-0.0043	0.0083	85934	401577	6	131521255	6	131521255	*	rs2608901	R	131842395	rs2608901	A	G	0.6004	-0.0066	0.0018	0.00018	685555	131842395	131521255	6	131521255	6	131521255	*	R	0.518072	-3.66667
6_131522043_T_A	rs2608900	6	131522043	T	A	0.0117	1.012	0.993	1.031	0.2199	5	rs2608900	0.2337	6	131522043	A	T	0.2199	1.012	0.993	1.031	0.0117	0.0098	85934	401577	6	131522043	6	131522043	*	rs2608900	W	131843183	rs2608900	A	T	0.2202	0.0111	0.0021	8.9e-08	688035	131843183	131522043	6	131522043	6	131522043	*	W	1.19388	5.28571
6_131524012_G_A	rs2781641	6	131524012	G	A	0.0077	1.008	0.987	1.029	0.1749	10	rs2781641	0.4714	6	131524012	A	G	0.1749	1.008	0.987	1.029	0.0077	0.0107	85934	401577	6	131524012	6	131524012	*	rs2781641	R	131845152	rs2781641	A	G	0.1833	0.0116	0.0021	5.1e-08	789205	131845152	131524012	6	131524012	6	131524012	*	R	0.719626	5.52381
6_131526359_T_C	rs2608899	6	131526359	T	C	0.0077	1.00806	0.987167	1.02881	0.1747	11	rs2608899	0.4731	6	131526359	T	C	0.8253	0.992	0.972	1.013	-0.0077	0.0107	85934	401577	6	131526359	6	131526359	*	rs2608899	Y	131847499	rs2608899	T	C	0.8168	-0.012	0.0022	1e-07	688335	131847499	131526359	6	131526359	6	131526359	*	Y	0.719626	-5.45455
6_131534903_C_G	rs2781643	6	131534903	C	G	0.0035	1.00301	0.987167	1.02041	0.4048	6	rs2781643	0.6695	6	131534903	C	G	0.5952	0.997	0.98	1.013	-0.0035	0.0083	85934	401577	6	131534903	6	131534903	*	rs2781643	S	131856043	rs2781643	C	G	0.5985	-0.007	0.0018	7e-05	685370	131856043	131534903	6	131534903	6	131534903	*	S	0.421687	-3.88889
6_131537639_A_C	rs2749928	6	131537639	A	C	-0.0027	0.997009	0.980392	1.0142	0.3428	11	rs2749928	0.7563	6	131537639	A	C	0.6572	1.003	0.986	1.02	0.0027	0.0086	85934	401577	6	131537639	6	131537639	*	rs2749928	M	131858779	rs2749928	A	C	0.6579	-0.008	0.0018	1.3e-05	688380	131858779	131537639	6	131537639	6	131537639	*	M	-0.313953	-4.44444
6_131538674_T_C	rs2749929	6	131538674	T	C	0.0067	1.00705	0.987167	1.02669	0.2072	11	rs2749929	0.5027	6	131538674	T	C	0.7928	0.993	0.974	1.013	-0.0067	0.01	85934	401577	6	131538674	6	131538674	*	rs2749929	Y	131859814	rs2749929	T	C	0.7913	-0.0132	0.0023	9.8e-09	524704	131859814	131538674	6	131538674	6	131538674	*	Y	0.67	-5.73913
6_131545239_A_C	rs2781645	6	131545239	A	C	0.0016	1.002	0.985222	1.01833	0.334	11	rs2781645	0.8502	6	131545239	A	C	0.666	0.998	0.982	1.015	-0.0016	0.0086	85934	401577	6	131545239	6	131545239	*	rs2781645	M	131866379	rs2781645	A	C	0.6659	-0.0085	0.0018	3.8e-06	685367	131866379	131545239	6	131545239	6	131545239	*	M	0.186047	-4.72222
6_131547079_A_G	rs2781646	6	131547079	A	G	0.0044	1.00402	0.985222	1.02354	0.219	11	rs2781646	0.6532	6	131547079	A	G	0.781	0.996	0.977	1.015	-0.0044	0.0098	85934	401577	6	131547079	6	131547079	*	rs2781646	R	131868219	rs2781646	A	G	0.7838	-0.0128	0.0021	5.6e-10	685745	131868219	131547079	6	131547079	6	131547079	*	R	0.44898	-6.09524
6_131547262_T_G	rs2608910	6	131547262	T	G	0.0037	1.00402	0.984252	1.02354	0.2226	11	rs2608910	0.7067	6	131547262	T	G	0.7774	0.996	0.977	1.016	-0.0037	0.0098	85934	401577	6	131547262	6	131547262	*	rs2608910	K	131868402	rs2608910	T	G	0.7819	-0.0123	0.0021	2.4e-09	691594	131868402	131547262	6	131547262	6	131547262	*	K	0.377551	-5.85714
6_131547732_G_A	rs2781647	6	131547732	G	A	0.0043	1.004	0.985	1.024	0.2192	10	rs2781647	0.6625	6	131547732	A	G	0.2192	1.004	0.985	1.024	0.0043	0.0098	85934	401577	6	131547732	6	131547732	*	rs2781647	R	131868872	rs2781647	A	G	0.2162	0.0127	0.0021	7.8e-10	688825	131868872	131547732	6	131547732	6	131547732	*	R	0.438776	6.04762
6_131548643_T_C	rs2608912	6	131548643	T	C	0.0042	1.00402	0.985222	1.02354	0.2167	11	rs2608912	0.6665	6	131548643	T	C	0.7833	0.996	0.977	1.015	-0.0042	0.0098	85934	401577	6	131548643	6	131548643	*	rs2608912	Y	131869783	rs2608912	T	C	0.7851	-0.0128	0.0021	5.8e-10	692551	131869783	131548643	6	131548643	6	131548643	*	Y	0.428571	-6.09524
6_131549121_T_C	rs2608913	6	131549121	T	C	0.004	1.00402	0.985222	1.02354	0.2166	11	rs2608913	0.6819	6	131549121	T	C	0.7834	0.996	0.977	1.015	-0.004	0.0098	85934	401577	6	131549121	6	131549121	*	rs2608913	Y	131870261	rs2608913	T	C	0.7851	-0.0129	0.0021	4.2e-10	692462	131870261	131549121	6	131549121	6	131549121	*	Y	0.408163	-6.14286
6_131549471_T_A	rs2608914	6	131549471	T	A	0.0038	1.004	0.985	1.023	0.2218	5	rs2608914	0.7009	6	131549471	A	T	0.2218	1.004	0.985	1.023	0.0038	0.0098	85934	401577	6	131549471	6	131549471	*	rs2608914	W	131870611	rs2608914	A	T	0.2176	0.0129	0.0021	4.8e-10	692042	131870611	131549471	6	131549471	6	131549471	*	W	0.387755	6.14286
6_131550174_A_G	rs2608915	6	131550174	A	G	0.0097	1.0101	0.990099	1.02987	0.21	11	rs2608915	0.3283	6	131550174	A	G	0.79	0.99	0.971	1.01	-0.0097	0.01	85934	401577	6	131550174	6	131550174	*	rs2608915	R	131871314	rs2608915	A	G	0.7901	-0.013	0.0021	5.2e-10	691849	131871314	131550174	6	131550174	6	131550174	*	R	0.97	-6.19048
6_131550465_T_G	rs2608916	6	131550465	T	G	0.0044	1.00402	0.985222	1.02459	0.2165	11	rs2608916	0.6572	6	131550465	T	G	0.7835	0.996	0.976	1.015	-0.0044	0.0099	85934	401577	6	131550465	6	131550465	*	rs2608916	K	131871605	rs2608916	T	G	0.7851	-0.0129	0.0021	4.9e-10	692310	131871605	131550465	6	131550465	6	131550465	*	K	0.444444	-6.14286
6_131550816_A_G	rs2608917	6	131550816	A	G	0.0044	1.00402	0.985222	1.02459	0.2165	11	rs2608917	0.6579	6	131550816	A	G	0.7835	0.996	0.976	1.015	-0.0044	0.0099	85934	401577	6	131550816	6	131550816	*	rs2608917	R	131871956	rs2608917	A	G	0.784	-0.0129	0.0021	4.2e-10	692427	131871956	131550816	6	131550816	6	131550816	*	R	0.444444	-6.14286
6_131551752_C_T	rs2608918	6	131551752	C	T	0.004	1.004	0.985	1.023	0.2218	10	rs2608918	0.6842	6	131551752	T	C	0.2218	1.004	0.985	1.023	0.004	0.0098	85934	401577	6	131551752	6	131551752	*	rs2608918	Y	131872892	rs2608918	T	C	0.2201	0.0127	0.0021	7.9e-10	690584	131872892	131551752	6	131551752	6	131551752	*	Y	0.408163	6.04762
6_131552195_A_T	rs2608919	6	131552195	A	T	0.0041	1.00402	0.985222	1.02354	0.223	6	rs2608919	0.6747	6	131552195	A	T	0.777	0.996	0.977	1.015	-0.0041	0.0098	85934	401577	6	131552195	6	131552195	*	rs2608919	W	131873335	rs2608919	A	T	0.7797	-0.0127	0.0021	6.3e-10	690301	131873335	131552195	6	131552195	6	131552195	*	W	0.418367	-6.04762
6_131552595_C_T	rs2608921	6	131552595	C	T	0.0042	1.004	0.985	1.024	0.2232	10	rs2608921	0.6647	6	131552595	T	C	0.2232	1.004	0.985	1.024	0.0042	0.0098	85934	401577	6	131552595	6	131552595	*	rs2608921	Y	131873735	rs2608921	T	C	0.2208	0.0113	0.0019	5.6e-09	793131	131873735	131552595	6	131552595	6	131552595	*	Y	0.428571	5.94737
6_131552891_T_C	rs2446213	6	131552891	T	C	0.0045	1.00402	0.985222	1.02354	0.2231	11	rs2446213	0.6485	6	131552891	T	C	0.7769	0.996	0.977	1.015	-0.0045	0.0098	85934	401577	6	131552891	6	131552891	*	rs2446213	Y	131874031	rs2446213	T	C	0.7796	-0.0127	0.0021	8.1e-10	690073	131874031	131552891	6	131552891	6	131552891	*	Y	0.459184	-6.04762
6_131555060_G_T	rs2608982	6	131555060	G	T	0.0043	1.004	0.985	1.024	0.2269	10	rs2608982	0.6618	6	131555060	T	G	0.2269	1.004	0.985	1.024	0.0043	0.0097	85934	401577	6	131555060	6	131555060	*	rs2608982	K	131876200	rs2608982	T	G	0.2221	0.0126	0.0021	8.4e-10	689462	131876200	131555060	6	131555060	6	131555060	*	K	0.443299	6
6_131555157_T_G	rs2608981	6	131555157	T	G	0.0048	1.00503	0.985222	1.02459	0.2216	11	rs2608981	0.6259	6	131555157	T	G	0.7784	0.995	0.976	1.015	-0.0048	0.0098	85934	401577	6	131555157	6	131555157	*	rs2608981	K	131876297	rs2608981	T	G	0.7807	-0.0128	0.0021	5.2e-10	689927	131876297	131555157	6	131555157	6	131555157	*	K	0.489796	-6.09524
6_131555581_A_G	rs2781650	6	131555581	A	G	0.0051	1.00503	0.986193	1.02459	0.2213	11	rs2781650	0.6033	6	131555581	A	G	0.7787	0.995	0.976	1.014	-0.0051	0.0098	85934	401577	6	131555581	6	131555581	*	rs2781650	R	131876721	rs2781650	A	G	0.7807	-0.0127	0.0021	8.4e-10	689852	131876721	131555581	6	131555581	6	131555581	*	R	0.520408	-6.04762
6_131555803_A_G	rs2781651	6	131555803	A	G	0.0042	1.00402	0.985222	1.02354	0.228	11	rs2781651	0.6682	6	131555803	A	G	0.772	0.996	0.977	1.015	-0.0042	0.0097	85934	401577	6	131555803	6	131555803	*	rs2781651	R	131876943	rs2781651	A	G	0.7775	-0.0116	0.0019	3e-09	788893	131876943	131555803	6	131555803	6	131555803	*	R	0.43299	-6.10526
6_131555976_A_G	rs2781652	6	131555976	A	G	0.0042	1.00402	0.985222	1.02354	0.222	11	rs2781652	0.6654	6	131555976	A	G	0.778	0.996	0.977	1.015	-0.0042	0.0098	85934	401577	6	131555976	6	131555976	*	rs2781652	R	131877116	rs2781652	A	G	0.7804	-0.0128	0.0021	6e-10	689808	131877116	131555976	6	131555976	6	131555976	*	R	0.428571	-6.09524
6_131556093_C_T	rs2749933	6	131556093	C	T	0.0042	1.004	0.985	1.024	0.222	10	rs2749933	0.6648	6	131556093	T	C	0.222	1.004	0.985	1.024	0.0042	0.0098	85934	401577	6	131556093	6	131556093	*	rs2749933	Y	131877233	rs2749933	T	C	0.2196	0.0127	0.0021	6.6e-10	689836	131877233	131556093	6	131556093	6	131556093	*	Y	0.428571	6.04762
6_131557035_T_C	rs2608976	6	131557035	T	C	0.0042	1.00402	0.985222	1.02354	0.222	11	rs2608976	0.6699	6	131557035	T	C	0.778	0.996	0.977	1.015	-0.0042	0.0098	85934	401577	6	131557035	6	131557035	*	rs2608976	Y	131878175	rs2608976	T	C	0.7804	-0.0128	0.0021	5.3e-10	689731	131878175	131557035	6	131557035	6	131557035	*	Y	0.428571	-6.09524
6_131558141_G_A	rs2608975	6	131558141	G	A	0.0102	1.01	0.991	1.03	0.2151	10	rs2608975	0.3011	6	131558141	A	G	0.2151	1.01	0.991	1.03	0.0102	0.0099	85934	401577	6	131558141	6	131558141	*	rs2608975	R	131879281	rs2608975	A	G	0.2199	0.0132	0.0021	2.7e-10	686908	131879281	131558141	6	131558141	6	131558141	*	R	1.0303	6.28571
6_131558665_C_T	rs3895535	6	131558665	C	T	0.0066	1.007	0.986	1.028	0.1743	10	rs3895535	0.5375	6	131558665	T	C	0.1743	1.007	0.986	1.028	0.0066	0.0107	85934	401577	6	131558665	6	131558665	*	rs3895535	Y	131879805	rs3895535	T	C	0.1806	0.0131	0.0022	4.9e-09	675071	131879805	131558665	6	131558665	6	131558665	*	Y	0.616822	5.95455
6_131561431_C_T	rs2781656	6	131561431	C	T	0.0046	1.005	0.985	1.024	0.2242	10	rs2781656	0.636	6	131561431	T	C	0.2242	1.005	0.985	1.024	0.0046	0.0098	85934	401577	6	131561431	6	131561431	*	rs2781656	Y	131882571	rs2781656	T	C	0.2217	0.0129	0.0021	6e-10	684157	131882571	131561431	6	131561431	6	131561431	*	Y	0.469388	6.14286
6_131565488_T_C	rs2749934	6	131565488	T	C	0.0077	1.00806	0.986193	1.02881	0.1735	11	rs2749934	0.4731	6	131565488	T	C	0.8265	0.992	0.972	1.014	-0.0077	0.0108	85934	401577	6	131565488	6	131565488	*	rs2749934	Y	131886628	rs2749934	T	C	0.8209	-0.0136	0.0025	3e-08	522014	131886628	131565488	6	131565488	6	131565488	*	Y	0.712963	-5.44
6_131567007_G_A	rs2608937	6	131567007	G	A	0.0067	1.007	0.986	1.028	0.1737	10	rs2608937	0.5341	6	131567007	A	G	0.1737	1.007	0.986	1.028	0.0067	0.0108	85934	401577	6	131567007	6	131567007	*	rs2608937	R	131888147	rs2608937	A	G	0.1793	0.014	0.0023	6.6e-10	684830	131888147	131567007	6	131567007	6	131567007	*	R	0.62037	6.08696
6_131568741_A_T	rs2749935	6	131568741	A	T	-0.0029	0.997009	0.980392	1.01317	0.3873	6	rs2749935	0.7291	6	131568741	A	T	0.6127	1.003	0.987	1.02	0.0029	0.0084	85934	401577	6	131568741	6	131568741	*	rs2749935	D	131889881	rs2749935	A	T	0.6092	-0.0087	0.0018	1.5e-06	677170	131889881	131568741	6	131568741	6	131568741	*	D	-0.345238	-4.83333
6_131570680_A_G	rs2781659	6	131570680	A	G	-0.0005	0.999001	0.982318	1.01626	0.3137	11	rs2781659	0.957	6	131570680	A	G	0.6863	1.001	0.984	1.018	0.0005	0.0087	85934	401577	6	131570680	6	131570680	*	rs2781659	R	131891820	rs2781659	A	G	0.6833	-0.0116	0.0019	7.1e-10	691218	131891820	131570680	6	131570680	6	131570680	*	R	-0.0574713	-6.10526
6_131570699_T_C	rs2781660	6	131570699	T	C	-0.0006	0.999001	0.982318	1.01729	0.3126	11	rs2781660	0.9452	6	131570699	T	C	0.6874	1.001	0.983	1.018	0.0006	0.0088	85934	401577	6	131570699	6	131570699	*	rs2781660	Y	131891839	rs2781660	T	C	0.6833	-0.0116	0.0019	6.9e-10	691036	131891839	131570699	6	131570699	6	131570699	*	Y	-0.0681818	-6.10526
6_131570732_G_T	rs2781661	6	131570732	G	T	-0.0006	0.999	0.982	1.017	0.3125	10	rs2781661	0.9446	6	131570732	T	G	0.3125	0.999	0.982	1.017	-0.0006	0.0088	85934	401577	6	131570732	6	131570732	*	rs2781661	K	131891872	rs2781661	T	G	0.316	0.0116	0.0019	7e-10	691512	131891872	131570732	6	131570732	6	131570732	*	K	-0.0681818	6.10526
6_131570928_A_G	rs2781662	6	131570928	A	G	-0.0007	0.999001	0.982318	1.01626	0.3125	11	rs2781662	0.9371	6	131570928	A	G	0.6875	1.001	0.984	1.018	0.0007	0.0088	85934	401577	6	131570928	6	131570928	*	rs2781662	R	131892068	rs2781662	A	G	0.684	-0.0116	0.0019	7.1e-10	691488	131892068	131570928	6	131570928	6	131570928	*	R	-0.0795455	-6.10526
6_131572107_A_T	rs2781665	6	131572107	A	T	0.0002	1	0.983284	1.01729	0.311	6	rs2781665	0.9842	6	131572107	A	T	0.689	1	0.983	1.017	-0.0002	0.0088	85934	401577	6	131572107	6	131572107	*	rs2781665	W	131893247	rs2781665	A	T	0.6867	-0.0115	0.0019	9.5e-10	687598	131893247	131572107	6	131572107	6	131572107	*	W	0.0227273	-6.05263
6_131572323_C_T	rs2608897	6	131572323	C	T	-0.0006	0.999	0.982	1.017	0.3122	10	rs2608897	0.9416	6	131572323	T	C	0.3122	0.999	0.982	1.017	-0.0006	0.0088	85934	401577	6	131572323	6	131572323	*	rs2608897	Y	131893463	rs2608897	T	C	0.3164	0.0114	0.0019	1.4e-09	687909	131893463	131572323	6	131572323	6	131572323	*	Y	-0.0681818	6
6_131572419_G_T	rs2781666	6	131572419	G	T	-0.0005	1	0.982	1.017	0.3128	10	rs2781666	0.9511	6	131572419	T	G	0.3128	1	0.982	1.017	-0.0005	0.0088	85934	401577	6	131572419	6	131572419	*	rs2781666	K	131893559	rs2781666	T	G	0.3175	0.0117	0.0019	1.2e-09	633555	131893559	131572419	6	131572419	6	131572419	*	K	-0.0568182	6.15789
6_131574004_C_T	rs2781667	6	131574004	C	T	0.0005	1.001	0.983	1.018	0.3122	10	rs2781667	0.9589	6	131574004	T	C	0.3122	1.001	0.983	1.018	0.0005	0.0088	85934	401577	6	131574004	6	131574004	*	rs2781667	Y	131895144	rs2781667	T	C	0.3146	0.0117	0.0019	5.7e-10	686461	131895144	131574004	6	131574004	6	131574004	*	Y	0.0568182	6.15789
6_131576138_C_T	rs2781668	6	131576138	C	T	0.0061	1.006	0.984	1.028	0.1593	10	rs2781668	0.585	6	131576138	T	C	0.1593	1.006	0.984	1.028	0.0061	0.0112	85934	401577	6	131576138	6	131576138	*	rs2781668	Y	131897278	rs2781668	T	C	0.1612	0.0169	0.0023	4e-13	678717	131897278	131576138	6	131576138	6	131576138	*	Y	0.544643	7.34783
6_131577068_T_C	rs2246012	6	131577068	T	C	0.0058	1.00604	0.984252	1.02775	0.1603	11	rs2246012	0.599	6	131577068	T	C	0.8397	0.994	0.973	1.016	-0.0058	0.0111	85934	401577	6	131577068	6	131577068	*	rs2246012	Y	131898208	rs2246012	T	C	0.8372	-0.0158	0.0022	3.1e-13	795598	131898208	131577068	6	131577068	6	131577068	*	Y	0.522523	-7.18182
6_131596239_A_G	rs2608985	6	131596239	A	G	0.0052	1.00503	0.983284	1.02775	0.1574	11	rs2608985	0.639	6	131596239	A	G	0.8426	0.995	0.973	1.017	-0.0052	0.0112	85934	401577	6	131596239	6	131596239	*	rs2608985	R	131917379	rs2608985	A	G	0.8393	-0.0162	0.0023	3.6e-12	679826	131917379	131596239	6	131596239	6	131596239	*	R	0.464286	-7.04348
6_131597699_A_T	rs2608984	6	131597699	A	T	0.0053	1.00503	0.983284	1.02775	0.1574	6	rs2608984	0.6363	6	131597699	A	T	0.8426	0.995	0.973	1.017	-0.0053	0.0112	85934	401577	6	131597699	6	131597699	*	rs2608984	W	131918839	rs2608984	A	T	0.8391	-0.0162	0.0023	4e-12	679833	131918839	131597699	6	131597699	6	131597699	*	W	0.473214	-7.04348
6_131603549_G_A	rs2248551	6	131603549	G	A	0.0054	1.005	0.984	1.028	0.1576	10	rs2248551	0.629	6	131603549	A	G	0.1576	1.005	0.984	1.028	0.0054	0.0112	85934	401577	6	131603549	6	131603549	*	rs2248551	R	131924689	rs2248551	A	G	0.1608	0.0164	0.0023	1.7e-12	691512	131924689	131603549	6	131603549	6	131603549	*	R	0.482143	7.13043
6_131605194_C_T	rs2608953	6	131605194	C	T	0.0065	1.007	0.985	1.029	0.1565	10	rs2608953	0.5589	6	131605194	T	C	0.1565	1.007	0.985	1.029	0.0065	0.0112	85934	401577	6	131605194	6	131605194	*	rs2608953	Y	131926334	rs2608953	T	C	0.1608	0.0162	0.0023	4.5e-12	679781	131926334	131605194	6	131605194	6	131605194	*	Y	0.580357	7.04348
6_131606868_G_T	rs2608954	6	131606868	G	T	0.0047	1.005	0.984	1.025	0.1909	10	rs2608954	0.6479	6	131606868	T	G	0.1909	1.005	0.984	1.025	0.0047	0.0104	85934	401577	6	131606868	6	131606868	*	rs2608954	K	131928008	rs2608954	T	G	0.1895	0.0146	0.0022	4.9e-11	679985	131928008	131606868	6	131606868	6	131606868	*	K	0.451923	6.63636
6_131609952_T_C	rs2245133	6	131609952	T	C	0.0052	1.00503	0.983284	1.02775	0.1583	11	rs2245133	0.6407	6	131609952	T	C	0.8417	0.995	0.973	1.017	-0.0052	0.0111	85934	401577	6	131609952	6	131609952	*	rs2245133	Y	131931092	rs2245133	T	C	0.8374	-0.0162	0.0023	2.5e-12	691277	131931092	131609952	6	131609952	6	131609952	*	Y	0.468468	-7.04348
6_131619750_A_C	rs2297638	6	131619750	A	C	0.005	1.00503	0.984252	1.02564	0.1911	11	rs2297638	0.633	6	131619750	A	C	0.8089	0.995	0.975	1.016	-0.005	0.0104	85934	401577	6	131619750	6	131619750	*	rs2297638	M	131940890	rs2297638	A	C	0.8098	-0.0146	0.0022	3.8e-11	680118	131940890	131619750	6	131619750	6	131619750	*	M	0.480769	-6.63636
6_131629093_T_G	rs3756784	6	131629093	T	G	0.0051	1.00503	0.985222	1.02564	0.1918	11	rs3756784	0.6257	6	131629093	T	G	0.8082	0.995	0.975	1.015	-0.0051	0.0104	85934	401577	6	131629093	6	131629093	*	rs3756784	K	131950233	rs3756784	T	G	0.8096	-0.014	0.0021	1.4e-11	791846	131950233	131629093	6	131629093	6	131629093	*	K	0.490385	-6.66667
6_131629261_T_C	rs3756785	6	131629261	T	C	0.0058	1.00604	0.984252	1.02775	0.1573	11	rs3756785	0.6042	6	131629261	T	C	0.8427	0.994	0.973	1.016	-0.0058	0.0112	85934	401577	6	131629261	6	131629261	*	rs3756785	Y	131950401	rs3756785	T	C	0.8385	-0.0154	0.0025	8.8e-10	533295	131950401	131629261	6	131629261	6	131629261	*	Y	0.517857	-6.16
6_131629658_A_G	rs3843995	6	131629658	A	G	0.0058	1.00604	0.984252	1.02775	0.1578	11	rs3843995	0.6054	6	131629658	A	G	0.8422	0.994	0.973	1.016	-0.0058	0.0112	85934	401577	6	131629658	6	131629658	*	rs3843995	R	131950798	rs3843995	A	G	0.8385	-0.0161	0.0023	7.5e-12	677318	131950798	131629658	6	131629658	6	131629658	*	R	0.517857	-7
6_131633657_T_G	rs7739842	6	131633657	T	G	0.0031	1.00301	0.983284	1.02354	0.1911	11	rs7739842	0.7639	6	131633657	T	G	0.8089	0.997	0.977	1.017	-0.0031	0.0104	85934	401577	6	131633657	6	131633657	*	rs7739842	D	131954797	rs7739842	T	G	0.8095	-0.0142	0.0022	1.3e-10	687657	131954797	131633657	6	131633657	6	131633657	*	D	0.298077	-6.45455
6_131639758_A_G	rs12663047	6	131639758	A	G	0.0094	1.00908	0.987167	1.03199	0.1578	11	rs12663047	0.4018	6	131639758	A	G	0.8422	0.991	0.969	1.013	-0.0094	0.0112	85934	401577	6	131639758	6	131639758	*	rs12663047	R	131960898	rs12663047	A	G	0.8413	-0.0143	0.0024	1.1e-09	676993	131960898	131639758	6	131639758	6	131639758	*	R	0.839286	-5.95833
6_131645893_G_A	rs7766061	6	131645893	G	A	0.0076	1.008	0.987	1.029	0.181	10	rs7766061	0.473	6	131645893	A	G	0.181	1.008	0.987	1.029	0.0076	0.0106	85934	401577	6	131645893	6	131645893	*	rs7766061	R	131967033	rs7766061	A	G	0.1856	0.0138	0.0023	9.2e-10	689019	131967033	131645893	6	131645893	6	131645893	*	R	0.716981	6
6_131651442_T_C	rs7741306	6	131651442	T	C	0.0076	1.00806	0.987167	1.02881	0.186	11	rs7741306	0.4762	6	131651442	T	C	0.814	0.992	0.972	1.013	-0.0076	0.0106	85934	401577	6	131651442	6	131651442	*	rs7741306	Y	131972582	rs7741306	T	C	0.8134	-0.0134	0.0022	2.4e-09	689969	131972582	131651442	6	131651442	6	131651442	*	Y	0.716981	-6.09091
6_131651591_G_C	rs11154641	6	131651591	G	C	0.0093	1.009	0.987	1.033	0.1484	5	rs11154641	0.4194	6	131651591	C	G	0.1484	1.009	0.987	1.033	0.0093	0.0116	85934	401577	6	131651591	6	131651591	*	rs11154641	S	131972731	rs11154641	C	G	0.1576	0.0137	0.0024	2e-08	690971	131972731	131651591	6	131651591	6	131651591	*	S	0.801724	5.70833
6_131652792_C_G	rs3765562	6	131652792	C	G	0.0102	1.0101	0.988142	1.03306	0.1574	6	rs3765562	0.3689	6	131652792	C	G	0.8426	0.99	0.968	1.012	-0.0102	0.0114	85934	401577	6	131652792	6	131652792	*	rs3765562	S	131973932	rs3765562	C	G	0.8423	-0.0152	0.0025	6.2e-10	658577	131973932	131652792	6	131652792	6	131652792	*	S	0.894737	-6.08
6_134259076_G_A	rs6924468	6	134259076	G	A	-0.0014	0.999	0.972	1.026	0.1059	10	rs6924468	0.9162	6	134259076	A	G	0.1059	0.999	0.972	1.026	-0.0014	0.0136	85934	401577	6	134259076	6	134259076	*	rs6924468	R	134580214	rs6924468	A	G	0.09208	-0.0115	0.003	0.00013	686187	134580214	134259076	6	134259076	6	134259076	*	R	-0.102941	-3.83333
6_134283071_T_G	rs7749968	6	134283071	T	G	0.0084	1.00806	0.978474	1.0395	0.0802	11	rs7749968	0.5826	6	134283071	T	G	0.9198	0.992	0.962	1.022	-0.0084	0.0153	85934	401577	6	134283071	6	134283071	*	rs7749968	K	134604209	rs7749968	T	G	0.92756	0.0121	0.0034	0.00035	678080	134604209	134283071	6	134283071	6	134283071	*	K	0.54902	3.55882
6_134287470_G_C	rs17063601	6	134287470	G	C	0.0073	1.007	0.978	1.038	0.0805	5	rs17063601	0.6333	6	134287470	C	G	0.0805	1.007	0.978	1.038	0.0073	0.0152	85934	401577	6	134287470	6	134287470	*	rs17063601	S	134608608	rs17063601	C	G	0.07238	-0.0123	0.0034	0.00028	678129	134608608	134287470	6	134287470	6	134287470	*	S	0.480263	-3.61765
6_134288252_A_G	rs7766493	6	134288252	A	G	0.0069	1.00705	0.977517	1.03734	0.0808	11	rs7766493	0.6514	6	134288252	A	G	0.9192	0.993	0.964	1.023	-0.0069	0.0152	85934	401577	6	134288252	6	134288252	*	rs7766493	R	134609390	rs7766493	A	G	0.92721	0.0126	0.0034	0.00018	689786	134609390	134288252	6	134288252	6	134288252	*	R	0.453947	3.70588
6_134544468_C_T	rs6907469	6	134544468	C	T	-0.0076	0.992	0.976	1.009	0.5848	10	rs6907469	0.3572	6	134544468	T	C	0.5848	0.992	0.976	1.009	-0.0076	0.0083	85934	401577	6	134544468	6	134544468	*	rs6907469	Y	134865606	rs6907469	T	C	0.6027	0.0064	0.0018	0.00035	690367	134865606	134544468	6	134544468	6	134544468	*	Y	-0.915663	3.55556
6_134560901_T_C	rs2327458	6	134560901	T	C	-0.0064	0.994036	0.976562	1.0101	0.6555	11	rs2327458	0.4558	6	134560901	T	C	0.3445	1.006	0.99	1.024	0.0064	0.0086	85934	401577	6	134560901	6	134560901	*	rs2327458	Y	134882039	rs2327458	T	C	0.3299	-0.0069	0.0019	0.00038	571768	134882039	134560901	6	134560901	6	134560901	*	Y	-0.744186	-3.63158
6_134575076_G_A	rs228434	6	134575076	G	A	-0.0043	0.996	0.979	1.012	0.6162	10	rs228434	0.6089	6	134575076	A	G	0.6162	0.996	0.979	1.012	-0.0043	0.0085	85934	401577	6	134575076	6	134575076	*	rs228434	R	134896214	rs228434	A	G	0.6422	0.0068	0.0018	0.0002	670460	134896214	134575076	6	134575076	6	134575076	*	R	-0.505882	3.77778
6_134575390_C_T	rs228435	6	134575390	C	T	-0.0047	0.995	0.979	1.012	0.6223	10	rs228435	0.5787	6	134575390	T	C	0.6223	0.995	0.979	1.012	-0.0047	0.0085	85934	401577	6	134575390	6	134575390	*	rs228435	Y	134896528	rs228435	T	C	0.6417	0.0065	0.0018	0.00035	685977	134896528	134575390	6	134575390	6	134575390	*	Y	-0.552941	3.61111
6_134580303_T_C	rs228446	6	134580303	T	C	-0.0051	0.995025	0.978474	1.01112	0.6211	11	rs228446	0.5439	6	134580303	T	C	0.3789	1.005	0.989	1.022	0.0051	0.0085	85934	401577	6	134580303	6	134580303	*	rs228446	Y	134901441	rs228446	T	C	0.3611	-0.0064	0.0018	0.0004	677748	134901441	134580303	6	134580303	6	134580303	*	Y	-0.6	-3.55556
6_135311041_C_G	rs12208668	6	135311041	C	G	-0.0172	0.983284	0.963391	1.00301	0.1931	6	rs12208668	0.09867	6	135311041	C	G	0.8069	1.017	0.997	1.038	0.0172	0.0104	85934	401577	6	135311041	6	135311041	*	rs12208668	S	135632179	rs12208668	C	G	0.7982	-0.0079	0.0022	0.00034	680401	135632179	135311041	6	135311041	6	135311041	*	S	-1.65385	-3.59091
6_135605412_C_T	rs7769840	6	135605412	C	T	-0.0093	0.991	0.975	1.007	0.4061	10	rs7769840	0.2626	6	135605412	T	C	0.4061	0.991	0.975	1.007	-0.0093	0.0083	85934	401577	6	135605412	6	135605412	*	rs7769840	Y	135926550	rs7769840	T	C	0.4015	0.0061	0.0018	0.0005	686786	135926550	135605412	6	135605412	6	135605412	*	Y	-1.12048	3.38889
6_135640200_T_C	rs9376120	6	135640200	T	C	0.0005	1	0.984252	1.01729	0.3688	11	rs9376120	0.9505	6	135640200	T	C	0.6312	1	0.983	1.016	-0.0005	0.0085	85934	401577	6	135640200	6	135640200	*	rs9376120	Y	135961338	rs9376120	T	C	0.6493	-0.0081	0.0018	1e-05	684073	135961338	135640200	6	135640200	6	135640200	*	Y	0.0588235	-4.5
6_135640881_T_C	rs9494311	6	135640881	T	C	0.0012	1.001	0.984252	1.01833	0.3322	11	rs9494311	0.8914	6	135640881	T	C	0.6678	0.999	0.982	1.016	-0.0012	0.0087	85934	401577	6	135640881	6	135640881	*	rs9494311	Y	135962019	rs9494311	T	C	0.6817	-0.0074	0.0019	6.6e-05	684957	135962019	135640881	6	135640881	6	135640881	*	Y	0.137931	-3.89474
6_135642670_A_G	rs9483858	6	135642670	A	G	-0.0001	1	0.983284	1.01729	0.32	11	rs9483858	0.9906	6	135642670	A	G	0.68	1	0.983	1.017	0.0001	0.0087	85934	401577	6	135642670	6	135642670	*	rs9483858	R	135963808	rs9483858	A	G	0.6905	-0.0078	0.0019	3.4e-05	689405	135963808	135642670	6	135642670	6	135642670	*	R	-0.0114943	-4.10526
6_135646826_G_T	rs9494312	6	135646826	G	T	-0.0002	1	0.983	1.017	0.3201	10	rs9494312	0.9788	6	135646826	T	G	0.3201	1	0.983	1.017	-0.0002	0.0087	85934	401577	6	135646826	6	135646826	*	rs9494312	K	135967964	rs9494312	T	G	0.3096	0.0078	0.002	8.3e-05	547854	135967964	135646826	6	135646826	6	135646826	*	K	-0.0229885	3.9
6_135646872_A_G	rs9483860	6	135646872	A	G	0.0001	1	0.983284	1.01729	0.3198	11	rs9483860	0.987	6	135646872	A	G	0.6802	1	0.983	1.017	-0.0001	0.0087	85934	401577	6	135646872	6	135646872	*	rs9483860	R	135968010	rs9483860	A	G	0.6905	-0.0077	0.002	0.00012	535309	135968010	135646872	6	135646872	6	135646872	*	R	0.0114943	-3.85
6_135655122_T_A	rs9494319	6	135655122	T	A	-0.0004	1	0.983	1.017	0.3295	5	rs9494319	0.9654	6	135655122	A	T	0.3295	1	0.983	1.017	-0.0004	0.0086	85934	401577	6	135655122	6	135655122	*	rs9494319	W	135976260	rs9494319	A	T	0.329	0.007	0.0018	0.00014	691562	135976260	135655122	6	135655122	6	135655122	*	W	-0.0465116	3.88889
6_135656563_G_A	rs6916924	6	135656563	G	A	-0.0006	0.999	0.983	1.016	0.3295	10	rs6916924	0.9481	6	135656563	A	G	0.3295	0.999	0.983	1.016	-0.0006	0.0086	85934	401577	6	135656563	6	135656563	*	rs6916924	R	135977701	rs6916924	A	G	0.329	0.007	0.0018	0.00012	692208	135977701	135656563	6	135656563	6	135656563	*	R	-0.0697674	3.88889
6_135656739_A_C	rs6916825	6	135656739	A	C	-0.0004	1	0.983284	1.01626	0.3298	11	rs6916825	0.9643	6	135656739	A	C	0.6702	1	0.984	1.017	0.0004	0.0086	85934	401577	6	135656739	6	135656739	*	rs6916825	H	135977877	rs6916825	A	C	0.671	-0.0071	0.0018	0.00012	692281	135977877	135656739	6	135656739	6	135656739	*	H	-0.0465116	-3.94444
6_135656842_A_G	rs6917005	6	135656842	A	G	-0.0004	1	0.983284	1.01626	0.3295	11	rs6917005	0.9584	6	135656842	A	G	0.6705	1	0.984	1.017	0.0004	0.0086	85934	401577	6	135656842	6	135656842	*	rs6917005	R	135977980	rs6917005	A	G	0.671	-0.0071	0.0018	0.00011	692215	135977980	135656842	6	135656842	6	135656842	*	R	-0.0465116	-3.94444
6_135658279_A_G	rs2068394	6	135658279	A	G	-0.0005	0.999001	0.982318	1.01626	0.3296	11	rs2068394	0.9552	6	135658279	A	G	0.6704	1.001	0.984	1.018	0.0005	0.0086	85934	401577	6	135658279	6	135658279	*	rs2068394	R	135979417	rs2068394	A	G	0.671	-0.0071	0.0018	0.00011	692194	135979417	135658279	6	135658279	6	135658279	*	R	-0.0581395	-3.94444
6_135659499_G_A	rs6935033	6	135659499	G	A	-0.0009	0.999	0.983	1.016	0.3702	10	rs6935033	0.9158	6	135659499	A	G	0.3702	0.999	0.983	1.016	-0.0009	0.0084	85934	401577	6	135659499	6	135659499	*	rs6935033	R	135980637	rs6935033	A	G	0.3625	0.0077	0.0018	1.7e-05	691826	135980637	135659499	6	135659499	6	135659499	*	R	-0.107143	4.27778
6_135659553_G_T	rs6935190	6	135659553	G	T	-0.0005	1	0.983	1.016	0.3295	10	rs6935190	0.9542	6	135659553	T	G	0.3295	1	0.983	1.016	-0.0005	0.0086	85934	401577	6	135659553	6	135659553	*	rs6935190	K	135980691	rs6935190	T	G	0.329	0.0071	0.0018	0.00011	692164	135980691	135659553	6	135659553	6	135659553	*	K	-0.0581395	3.94444
6_135660922_C_G	rs9494322	6	135660922	C	G	-0.0005	0.999001	0.982318	1.01626	0.3296	6	rs9494322	0.9493	6	135660922	C	G	0.6704	1.001	0.984	1.018	0.0005	0.0086	85934	401577	6	135660922	6	135660922	*	rs9494322	S	135982060	rs9494322	C	G	0.6729	-0.0071	0.0018	0.0001	692118	135982060	135660922	6	135660922	6	135660922	*	S	-0.0581395	-3.94444
6_135661977_G_A	rs12210389	6	135661977	G	A	-0.0006	0.999	0.983	1.016	0.3302	10	rs12210389	0.9406	6	135661977	A	G	0.3302	0.999	0.983	1.016	-0.0006	0.0086	85934	401577	6	135661977	6	135661977	*	rs12210389	R	135983115	rs12210389	A	G	0.3296	0.007	0.0018	0.00014	692188	135983115	135661977	6	135661977	6	135661977	*	R	-0.0697674	3.88889
6_135662235_A_T	rs12196952	6	135662235	A	T	-0.0006	0.999001	0.982318	1.01626	0.3295	6	rs12196952	0.9482	6	135662235	A	T	0.6705	1.001	0.984	1.018	0.0006	0.0086	85934	401577	6	135662235	6	135662235	*	rs12196952	W	135983373	rs12196952	A	T	0.671	-0.0071	0.0018	0.00011	692230	135983373	135662235	6	135662235	6	135662235	*	W	-0.0697674	-3.94444
6_135663249_A_G	rs9494323	6	135663249	A	G	-0.0003	1	0.983284	1.01626	0.3296	11	rs9494323	0.9692	6	135663249	A	G	0.6704	1	0.984	1.017	0.0003	0.0086	85934	401577	6	135663249	6	135663249	*	rs9494323	R	135984387	rs9494323	A	G	0.671	-0.0069	0.002	0.00049	529150	135984387	135663249	6	135663249	6	135663249	*	R	-0.0348837	-3.45
6_135664161_G_A	rs6917604	6	135664161	G	A	-0.0004	1	0.983	1.017	0.3294	10	rs6917604	0.9612	6	135664161	A	G	0.3294	1	0.983	1.017	-0.0004	0.0086	85934	401577	6	135664161	6	135664161	*	rs6917604	R	135985299	rs6917604	A	G	0.329	0.007	0.0018	0.00014	692136	135985299	135664161	6	135664161	6	135664161	*	R	-0.0465116	3.88889
6_135664656_G_A	rs7768645	6	135664656	G	A	-0.0005	1	0.983	1.016	0.3295	10	rs7768645	0.956	6	135664656	A	G	0.3295	1	0.983	1.016	-0.0005	0.0086	85934	401577	6	135664656	6	135664656	*	rs7768645	R	135985794	rs7768645	A	G	0.329	0.007	0.0018	0.00014	692145	135985794	135664656	6	135664656	6	135664656	*	R	-0.0581395	3.88889
6_135668512_G_A	rs9321521	6	135668512	G	A	-0.0017	0.998	0.982	1.015	0.369	10	rs9321521	0.8378	6	135668512	A	G	0.369	0.998	0.982	1.015	-0.0017	0.0084	85934	401577	6	135668512	6	135668512	*	rs9321521	R	135989650	rs9321521	A	G	0.361	0.0075	0.0018	2.4e-05	691188	135989650	135668512	6	135668512	6	135668512	*	R	-0.202381	4.16667
6_135670039_T_C	rs6570026	6	135670039	T	C	-0.001	0.999001	0.982318	1.01523	0.3676	11	rs6570026	0.9072	6	135670039	T	C	0.6324	1.001	0.985	1.018	0.001	0.0084	85934	401577	6	135670039	6	135670039	*	rs6570026	Y	135991177	rs6570026	T	C	0.6394	-0.0076	0.0018	2.4e-05	691464	135991177	135670039	6	135670039	6	135670039	*	Y	-0.119048	-4.22222
6_135674898_T_C	rs9494327	6	135674898	T	C	-0.0002	1	0.983284	1.01729	0.3191	11	rs9494327	0.9826	6	135674898	T	C	0.6809	1	0.983	1.017	0.0002	0.0087	85934	401577	6	135674898	6	135674898	*	rs9494327	Y	135996036	rs9494327	T	C	0.6759	-0.007	0.0018	0.00013	691579	135996036	135674898	6	135674898	6	135674898	*	Y	-0.0229885	-3.88889
6_135676640_C_T	rs7739635	6	135676640	C	T	-0.0017	0.998	0.982	1.015	0.3685	10	rs7739635	0.8407	6	135676640	T	C	0.3685	0.998	0.982	1.015	-0.0017	0.0084	85934	401577	6	135676640	6	135676640	*	rs7739635	Y	135997778	rs7739635	T	C	0.3609	0.0075	0.0018	3.2e-05	691332	135997778	135676640	6	135676640	6	135676640	*	Y	-0.202381	4.16667
6_135679896_A_G	rs9402743	6	135679896	A	G	-0.0011	0.999001	0.982318	1.01523	0.3645	11	rs9402743	0.8979	6	135679896	A	G	0.6355	1.001	0.985	1.018	0.0011	0.0085	85934	401577	6	135679896	6	135679896	*	rs9402743	R	136001034	rs9402743	A	G	0.6417	-0.0074	0.0018	3.6e-05	692492	136001034	135679896	6	135679896	6	135679896	*	R	-0.129412	-4.11111
6_135680422_G_A	rs7757431	6	135680422	G	A	-0.0011	0.999	0.982	1.016	0.3641	10	rs7757431	0.9003	6	135680422	A	G	0.3641	0.999	0.982	1.016	-0.0011	0.0085	85934	401577	6	135680422	6	135680422	*	rs7757431	R	136001560	rs7757431	A	G	0.3584	0.0074	0.0018	4.2e-05	692402	136001560	135680422	6	135680422	6	135680422	*	R	-0.129412	4.11111
6_135680889_C_T	rs10223338	6	135680889	C	T	-0.0023	0.998	0.981	1.015	0.3092	10	rs10223338	0.7909	6	135680889	T	C	0.3092	0.998	0.981	1.015	-0.0023	0.0088	85934	401577	6	135680889	6	135680889	*	rs10223338	Y	136002027	rs10223338	T	C	0.3067	0.0065	0.0019	0.00044	691965	136002027	135680889	6	135680889	6	135680889	*	Y	-0.261364	3.42105
6_135687470_A_G	rs9494332	6	135687470	A	G	0.001	1.001	0.984252	1.01833	0.332	11	rs9494332	0.9087	6	135687470	A	G	0.668	0.999	0.982	1.016	-0.001	0.0086	85934	401577	6	135687470	6	135687470	*	rs9494332	R	136008608	rs9494332	A	G	0.6652	-0.0071	0.0018	0.0001	690009	136008608	135687470	6	135687470	6	135687470	*	R	0.116279	-3.94444
6_135690726_A_G	rs9494335	6	135690726	A	G	0.0001	1	0.983284	1.01729	0.3307	11	rs9494335	0.9875	6	135690726	A	G	0.6693	1	0.983	1.017	-0.0001	0.0086	85934	401577	6	135690726	6	135690726	*	rs9494335	R	136011864	rs9494335	A	G	0.6665	-0.0073	0.0018	6.7e-05	689495	136011864	135690726	6	135690726	6	135690726	*	R	0.0116279	-4.05556
6_135692396_T_C	rs9389318	6	135692396	T	C	-0.0005	0.999001	0.983284	1.01626	0.3656	11	rs9389318	0.9507	6	135692396	T	C	0.6344	1.001	0.984	1.017	0.0005	0.0085	85934	401577	6	135692396	6	135692396	*	rs9389318	Y	136013534	rs9389318	T	C	0.6377	-0.0078	0.0018	1.6e-05	688939	136013534	135692396	6	135692396	6	135692396	*	Y	-0.0588235	-4.33333
6_135694363_G_T	rs6930773	6	135694363	G	T	-0.0015	0.999	0.982	1.015	0.4016	10	rs6930773	0.8547	6	135694363	T	G	0.4016	0.999	0.982	1.015	-0.0015	0.0084	85934	401577	6	135694363	6	135694363	*	rs6930773	K	136015501	rs6930773	T	G	0.3944	0.0064	0.0017	0.00016	788574	136015501	135694363	6	135694363	6	135694363	*	K	-0.178571	3.76471
6_135698009_C_T	rs12202212	6	135698009	C	T	-0.0028	0.997	0.98	1.015	0.3128	10	rs12202212	0.7533	6	135698009	T	C	0.3128	0.997	0.98	1.015	-0.0028	0.0088	85934	401577	6	135698009	6	135698009	*	rs12202212	Y	136019147	rs12202212	T	C	0.3205	0.0068	0.0019	0.00024	687720	136019147	135698009	6	135698009	6	135698009	*	Y	-0.318182	3.57895
6_135702608_T_G	rs12191817	6	135702608	T	G	-0.0021	0.998004	0.980392	1.01523	0.313	11	rs12191817	0.8104	6	135702608	T	G	0.687	1.002	0.985	1.02	0.0021	0.0088	85934	401577	6	135702608	6	135702608	*	rs12191817	K	136023746	rs12191817	T	G	0.68	-0.0067	0.0019	0.00029	687489	136023746	135702608	6	135702608	6	135702608	*	K	-0.238636	-3.52632
6_137261866_G_C	rs6915324	6	137261866	G	C	0.0118	1.012	0.984	1.041	0.089	5	rs6915324	0.4133	6	137261866	C	G	0.089	1.012	0.984	1.041	0.0118	0.0144	85934	401577	6	137261866	6	137261866	*	rs6915324	S	137583003	rs6915324	C	G	0.08834	-0.0112	0.0031	0.00027	692283	137583003	137261866	6	137261866	6	137261866	*	S	0.819444	-3.6129
6_137294455_A_C	rs2090816	6	137294455	A	C	-0.0152	0.985222	0.96432	1.00604	0.8171	11	rs2090816	0.1676	6	137294455	A	C	0.1829	1.015	0.994	1.037	0.0152	0.011	85934	401577	6	137294455	6	137294455	*	rs2090816	M	137615592	rs2090816	A	C	0.1707	0.0105	0.0024	8.7e-06	685223	137615592	137294455	6	137294455	6	137294455	*	M	-1.38182	4.375
6_137295999_T_C	rs1760084	6	137295999	T	C	-0.0174	0.982318	0.961538	1.00402	0.8276	11	rs1760084	0.1101	6	137295999	T	C	0.1724	1.018	0.996	1.04	0.0174	0.0109	85934	401577	6	137295999	6	137295999	*	rs1760084	Y	137617136	rs1760084	T	C	0.1711	0.0099	0.0023	2.3e-05	679888	137617136	137295999	6	137295999	6	137295999	*	Y	-1.59633	4.30435
6_137297771_G_C	rs10499191	6	137297771	G	C	0.0191	1.019	0.996	1.043	0.1414	5	rs10499191	0.1017	6	137297771	C	G	0.1414	1.019	0.996	1.043	0.0191	0.0117	85934	401577	6	137297771	6	137297771	*	rs10499191	S	137618908	rs10499191	C	G	0.1461	0.0121	0.0025	9.6e-07	683018	137618908	137297771	6	137297771	6	137297771	*	S	1.63248	4.84
6_137299072_T_C	rs17198320	6	137299072	T	C	0.021	1.02145	0.998004	1.04493	0.1378	11	rs17198320	0.07461	6	137299072	T	C	0.8622	0.979	0.957	1.002	-0.021	0.0118	85934	401577	6	137299072	6	137299072	*	rs17198320	Y	137620209	rs17198320	T	C	0.8562	-0.0129	0.0025	2.6e-07	692369	137620209	137299072	6	137299072	6	137299072	*	Y	1.77966	-5.16
6_137300161_T_C	rs17257844	6	137300161	T	C	0.021	1.02145	0.998004	1.04493	0.1379	11	rs17257844	0.07507	6	137300161	T	C	0.8621	0.979	0.957	1.002	-0.021	0.0118	85934	401577	6	137300161	6	137300161	*	rs17257844	Y	137621298	rs17257844	T	C	0.859	-0.0128	0.0025	2.8e-07	692456	137621298	137300161	6	137300161	6	137300161	*	Y	1.77966	-5.12
6_137304604_C_G	rs9494717	6	137304604	C	G	0.0222	1.02249	0.999001	1.04603	0.1373	6	rs9494717	0.05976	6	137304604	C	G	0.8627	0.978	0.956	1.001	-0.0222	0.0118	85934	401577	6	137304604	6	137304604	*	rs9494717	S	137625741	rs9494717	C	G	0.8592	-0.013	0.0025	2.4e-07	679699	137625741	137304604	6	137304604	6	137304604	*	S	1.88136	-5.2
6_137304783_T_G	rs9484011	6	137304783	T	G	0.0217	1.02145	0.999001	1.04603	0.1381	11	rs9484011	0.06475	6	137304783	T	G	0.8619	0.979	0.956	1.001	-0.0217	0.0118	85934	401577	6	137304783	6	137304783	*	rs9484011	K	137625920	rs9484011	T	G	0.859	-0.0134	0.0025	8.7e-08	691463	137625920	137304783	6	137304783	6	137304783	*	K	1.83898	-5.36
6_137306737_G_A	rs9494720	6	137306737	G	A	0.0136	1.014	0.993	1.035	0.175	10	rs9494720	0.2026	6	137306737	A	G	0.175	1.014	0.993	1.035	0.0136	0.0107	85934	401577	6	137306737	6	137306737	*	rs9494720	R	137627874	rs9494720	A	G	0.175	0.0124	0.0023	5.8e-08	690430	137627874	137306737	6	137306737	6	137306737	*	R	1.27103	5.3913
6_137308799_G_T	rs9484015	6	137308799	G	T	0.0228	1.023	1	1.047	0.1379	10	rs9484015	0.05271	6	137308799	T	G	0.1379	1.023	1	1.047	0.0228	0.0118	85934	401577	6	137308799	6	137308799	*	rs9484015	K	137629936	rs9484015	T	G	0.1408	0.013	0.0025	2.5e-07	691321	137629936	137308799	6	137308799	6	137308799	*	K	1.9322	5.2
6_137308947_C_T	rs17258074	6	137308947	C	T	0.0218	1.022	0.999	1.046	0.1362	10	rs17258074	0.0662	6	137308947	T	C	0.1362	1.022	0.999	1.046	0.0218	0.0118	85934	401577	6	137308947	6	137308947	*	rs17258074	Y	137630084	rs17258074	T	C	0.1384	0.0127	0.0025	5.2e-07	683856	137630084	137308947	6	137308947	6	137308947	*	Y	1.84746	5.08
6_137323951_G_C	rs7774733	6	137323951	G	C	-0.0234	0.977	0.956	0.999	0.8344	5	rs7774733	0.03718	6	137323951	C	G	0.8344	0.977	0.956	0.999	-0.0234	0.0112	85934	401577	6	137323951	6	137323951	*	rs7774733	S	137645088	rs7774733	C	G	0.8399	-0.0114	0.0024	1.3e-06	692507	137645088	137323951	6	137323951	6	137323951	*	S	-2.08929	-4.75
6_137325728_C_T	rs3916229	6	137325728	C	T	-0.0235	0.977	0.956	0.998	0.8333	10	rs3916229	0.03574	6	137325728	T	C	0.8333	0.977	0.956	0.998	-0.0235	0.0112	85934	401577	6	137325728	6	137325728	*	rs3916229	Y	137646865	rs3916229	T	C	0.8395	-0.0116	0.0024	8.1e-07	692499	137646865	137325728	6	137325728	6	137325728	*	Y	-2.09821	-4.83333
6_137332643_A_G	rs3850210	6	137332643	A	G	-0.0233	0.976562	0.956023	0.999001	0.8346	11	rs3850210	0.03741	6	137332643	A	G	0.1654	1.024	1.001	1.046	0.0233	0.0112	85934	401577	6	137332643	6	137332643	*	rs3850210	R	137653780	rs3850210	A	G	0.1601	0.0116	0.0024	9.5e-07	691885	137653780	137332643	6	137332643	6	137332643	*	R	-2.08036	4.83333
6_137333755_C_T	rs17199159	6	137333755	C	T	0.0226	1.023	0.999	1.047	0.1348	10	rs17199159	0.05758	6	137333755	T	C	0.1348	1.023	0.999	1.047	0.0226	0.0119	85934	401577	6	137333755	6	137333755	*	rs17199159	Y	137654892	rs17199159	T	C	0.1366	0.0138	0.0025	4.7e-08	691343	137654892	137333755	6	137333755	6	137333755	*	Y	1.89916	5.52
6_137334321_A_T	rs3850213	6	137334321	A	T	-0.0233	0.976562	0.956023	0.999001	0.8345	6	rs3850213	0.03761	6	137334321	A	T	0.1655	1.024	1.001	1.046	0.0233	0.0112	85934	401577	6	137334321	6	137334321	*	rs3850213	W	137655458	rs3850213	A	T	0.1601	0.0115	0.0024	1e-06	691788	137655458	137334321	6	137334321	6	137334321	*	W	-2.08036	4.79167
6_137334605_T_C	rs4896257	6	137334605	T	C	-0.0233	0.976562	0.956023	0.999001	0.8346	11	rs4896257	0.03791	6	137334605	T	C	0.1654	1.024	1.001	1.046	0.0233	0.0112	85934	401577	6	137334605	6	137334605	*	rs4896257	Y	137655742	rs4896257	T	C	0.1601	0.0118	0.0024	5.3e-07	691546	137655742	137334605	6	137334605	6	137334605	*	Y	-2.08036	4.91667
6_137335098_G_A	rs4896258	6	137335098	G	A	-0.0239	0.976	0.955	0.998	0.8372	10	rs4896258	0.03293	6	137335098	A	G	0.8372	0.976	0.955	0.998	-0.0239	0.0112	85934	401577	6	137335098	6	137335098	*	rs4896258	R	137656235	rs4896258	A	G	0.8396	-0.0118	0.0024	6e-07	691804	137656235	137335098	6	137335098	6	137335098	*	R	-2.13393	-4.91667
6_137341340_C_T	rs17258841	6	137341340	C	T	0.0232	1.023	1	1.047	0.1357	10	rs17258841	0.05045	6	137341340	T	C	0.1357	1.023	1	1.047	0.0232	0.0118	85934	401577	6	137341340	6	137341340	*	rs17258841	Y	137662477	rs17258841	T	C	0.1386	0.0137	0.0025	4.9e-08	691450	137662477	137341340	6	137341340	6	137341340	*	Y	1.9661	5.48
6_137342612_G_C	rs17199398	6	137342612	G	C	0.0227	1.023	1	1.047	0.1357	5	rs17199398	0.05519	6	137342612	C	G	0.1357	1.023	1	1.047	0.0227	0.0118	85934	401577	6	137342612	6	137342612	*	rs17199398	S	137663749	rs17199398	C	G	0.1388	0.0133	0.0025	1.5e-07	687901	137663749	137342612	6	137342612	6	137342612	*	S	1.92373	5.32
6_137343265_C_A	rs3914898	6	137343265	C	A	-0.0119	0.988	0.969	1.008	0.7881	10	rs3914898	0.2341	6	137343265	A	C	0.7881	0.988	0.969	1.008	-0.0119	0.01	85934	401577	6	137343265	6	137343265	*	rs3914898	M	137664402	rs3914898	A	C	0.7929	-0.0099	0.0022	6e-06	641970	137664402	137343265	6	137343265	6	137343265	*	M	-1.19	-4.5
6_137350116_C_T	rs3904531	6	137350116	C	T	0.0213	1.022	0.998	1.046	0.1358	10	rs3904531	0.07255	6	137350116	T	C	0.1358	1.022	0.998	1.046	0.0213	0.0119	85934	401577	6	137350116	6	137350116	*	rs3904531	H	137671253	rs3904531	T	C	0.1385	0.0136	0.0025	6.8e-08	691339	137671253	137350116	6	137350116	6	137350116	*	H	1.78992	5.44
6_137350304_A_G	rs3904532	6	137350304	A	G	0.0214	1.02145	0.998004	1.04603	0.1356	11	rs3904532	0.07146	6	137350304	A	G	0.8644	0.979	0.956	1.002	-0.0214	0.0119	85934	401577	6	137350304	6	137350304	*	rs3904532	R	137671441	rs3904532	A	G	0.861	-0.0137	0.0025	5.1e-08	691450	137671441	137350304	6	137350304	6	137350304	*	R	1.79832	-5.48
6_137351238_G_C	rs9321595	6	137351238	G	C	-0.0099	0.99	0.971	1.01	0.7802	5	rs9321595	0.3251	6	137351238	C	G	0.7802	0.99	0.971	1.01	-0.0099	0.0101	85934	401577	6	137351238	6	137351238	*	rs9321595	S	137672375	rs9321595	C	G	0.7919	-0.0108	0.0021	4.2e-07	689176	137672375	137351238	6	137351238	6	137351238	*	S	-0.980198	-5.14286
6_137351724_T_A	rs6907086	6	137351724	T	A	-0.0109	0.989	0.97	1.009	0.7848	5	rs6907086	0.2826	6	137351724	A	T	0.7848	0.989	0.97	1.009	-0.0109	0.0101	85934	401577	6	137351724	6	137351724	*	rs6907086	H	137672861	rs6907086	A	T	0.7917	-0.011	0.002	5.7e-08	790100	137672861	137351724	6	137351724	6	137351724	*	H	-1.07921	-5.5
6_137354404_A_G	rs13201877	6	137354404	A	G	0.019	1.01937	0.996016	1.04275	0.137	11	rs13201877	0.1106	6	137354404	A	G	0.863	0.981	0.959	1.004	-0.019	0.0119	85934	401577	6	137354404	6	137354404	*	rs13201877	R	137675541	rs13201877	A	G	0.8601	-0.0152	0.0024	2.7e-10	790570	137675541	137354404	6	137354404	6	137354404	*	R	1.59664	-6.33333
6_137371151_C_T	rs6936288	6	137371151	C	T	0.0073	1.007	0.99	1.025	0.2883	10	rs6936288	0.4187	6	137371151	T	C	0.2883	1.007	0.99	1.025	0.0073	0.009	85934	401577	6	137371151	6	137371151	*	rs6936288	Y	137692288	rs6936288	T	C	0.2864	-0.0074	0.0019	0.00012	683454	137692288	137371151	6	137371151	6	137371151	*	Y	0.811111	-3.89474
6_139440327_C_T	rs3010305	6	139440327	C	T	0.0172	1.017	0.994	1.042	0.1357	10	rs3010305	0.1524	6	139440327	T	C	0.1357	1.017	0.994	1.042	0.0172	0.012	85934	401577	6	139440327	6	139440327	*	rs3010305	Y	139761464	rs3010305	T	C	0.1348	-0.0093	0.0026	0.00027	684193	139761464	139440327	6	139440327	6	139440327	*	Y	1.43333	-3.57692
6_139442210_C_A	rs3010302	6	139442210	C	A	0.0171	1.017	0.994	1.041	0.1358	10	rs3010302	0.1532	6	139442210	A	C	0.1358	1.017	0.994	1.041	0.0171	0.012	85934	401577	6	139442210	6	139442210	*	rs3010302	M	139763347	rs3010302	A	C	0.1351	-0.0092	0.0026	0.00035	684137	139763347	139442210	6	139442210	6	139442210	*	M	1.425	-3.53846
6_139525244_A_C	rs11155074	6	139525244	A	C	0.0125	1.01215	0.988142	1.03734	0.128	11	rs11155074	0.3104	6	139525244	A	C	0.872	0.988	0.964	1.012	-0.0125	0.0123	85934	401577	6	139525244	6	139525244	*	rs11155074	M	139846381	rs11155074	A	C	0.8693	0.0093	0.0027	0.00047	687346	139846381	139525244	6	139525244	6	139525244	*	M	1.01626	3.44444
6_139525279_T_C	rs9484282	6	139525279	T	C	-0.0123	0.988142	0.970874	1.00503	0.3177	11	rs9484282	0.1648	6	139525279	T	C	0.6823	1.012	0.995	1.03	0.0123	0.0088	85934	401577	6	139525279	6	139525279	*	rs9484282	B	139846416	rs9484282	T	C	0.6832	-0.0063	0.0018	0.0005	778696	139846416	139525279	6	139525279	6	139525279	*	B	-1.39773	-3.5
6_139943247_A_T	rs1953788	6	139943247	A	T	-0.0148	0.985222	0.966184	1.00503	0.2006	6	rs1953788	0.1425	6	139943247	A	T	0.7994	1.015	0.995	1.035	0.0148	0.0101	85934	401577	6	139943247	6	139943247	*	rs1953788	W	140264384	rs1953788	A	T	0.7939	0.0089	0.0021	3.2e-05	692352	140264384	139943247	6	139943247	6	139943247	*	W	-1.46535	4.2381
6_139943952_T_C	rs12526885	6	139943952	T	C	-0.0158	0.984252	0.965251	1.00402	0.2018	11	rs12526885	0.1171	6	139943952	T	C	0.7982	1.016	0.996	1.036	0.0158	0.0101	85934	401577	6	139943952	6	139943952	*	rs12526885	Y	140265089	rs12526885	T	C	0.7934	0.0087	0.0021	4.2e-05	692517	140265089	139943952	6	139943952	6	139943952	*	Y	-1.56436	4.14286
6_139944025_C_T	rs12525047	6	139944025	C	T	-0.0159	0.984	0.965	1.004	0.202	10	rs12525047	0.1134	6	139944025	T	C	0.202	0.984	0.965	1.004	-0.0159	0.0101	85934	401577	6	139944025	6	139944025	*	rs12525047	Y	140265162	rs12525047	T	C	0.2066	-0.0087	0.0021	4.1e-05	692520	140265162	139944025	6	139944025	6	139944025	*	Y	-1.57426	-4.14286
6_139945646_G_A	rs9399298	6	139945646	G	A	-0.0158	0.984	0.965	1.004	0.2018	10	rs9399298	0.1166	6	139945646	A	G	0.2018	0.984	0.965	1.004	-0.0158	0.0101	85934	401577	6	139945646	6	139945646	*	rs9399298	R	140266783	rs9399298	A	G	0.2066	-0.0087	0.0021	4.1e-05	692515	140266783	139945646	6	139945646	6	139945646	*	R	-1.56436	-4.14286
6_139958137_C_T	rs9399299	6	139958137	C	T	-0.0148	0.985	0.966	1.005	0.2008	10	rs9399299	0.1414	6	139958137	T	C	0.2008	0.985	0.966	1.005	-0.0148	0.0101	85934	401577	6	139958137	6	139958137	*	rs9399299	Y	140279274	rs9399299	T	C	0.2062	-0.0091	0.0021	1.9e-05	692320	140279274	139958137	6	139958137	6	139958137	*	Y	-1.46535	-4.33333
6_139961988_G_A	rs13204837	6	139961988	G	A	-0.0154	0.985	0.965	1.004	0.2019	10	rs13204837	0.127	6	139961988	A	G	0.2019	0.985	0.965	1.004	-0.0154	0.0101	85934	401577	6	139961988	6	139961988	*	rs13204837	R	140283125	rs13204837	A	G	0.207	-0.0087	0.0021	4.3e-05	692479	140283125	139961988	6	139961988	6	139961988	*	R	-1.52475	-4.14286
6_139969748_G_C	rs12665399	6	139969748	G	C	-0.0144	0.986	0.966	1.005	0.2017	5	rs12665399	0.1532	6	139969748	C	G	0.2017	0.986	0.966	1.005	-0.0144	0.0101	85934	401577	6	139969748	6	139969748	*	rs12665399	S	140290885	rs12665399	C	G	0.2084	-0.0087	0.0021	4.3e-05	688919	140290885	139969748	6	139969748	6	139969748	*	S	-1.42574	-4.14286
6_139970700_A_G	rs724061	6	139970700	A	G	-0.0128	0.987167	0.968054	1.00705	0.2026	11	rs724061	0.2042	6	139970700	A	G	0.7974	1.013	0.993	1.033	0.0128	0.0101	85934	401577	6	139970700	6	139970700	*	rs724061	D	140291837	rs724061	A	G	0.7916	0.0089	0.0021	2.9e-05	688488	140291837	139970700	6	139970700	6	139970700	*	D	-1.26733	4.2381
6_139972257_A_G	rs13194827	6	139972257	A	G	-0.0127	0.987167	0.968054	1.00705	0.2029	11	rs13194827	0.208	6	139972257	A	G	0.7971	1.013	0.993	1.033	0.0127	0.0101	85934	401577	6	139972257	6	139972257	*	rs13194827	R	140293394	rs13194827	A	G	0.7914	0.008	0.002	7.7e-05	791532	140293394	139972257	6	139972257	6	139972257	*	R	-1.25743	4
6_139976466_C_T	rs1416289	6	139976466	C	T	-0.0143	0.986	0.966	1.006	0.2018	10	rs1416289	0.156	6	139976466	T	C	0.2018	0.986	0.966	1.006	-0.0143	0.0101	85934	401577	6	139976466	6	139976466	*	rs1416289	B	140297603	rs1416289	T	C	0.2084	-0.0088	0.0021	4.4e-05	688561	140297603	139976466	6	139976466	6	139976466	*	B	-1.41584	-4.19048
6_139980966_A_T	rs9403134	6	139980966	A	T	-0.0135	0.986193	0.967118	1.00604	0.2017	6	rs9403134	0.1813	6	139980966	A	T	0.7983	1.014	0.994	1.034	0.0135	0.0101	85934	401577	6	139980966	6	139980966	*	rs9403134	W	140302103	rs9403134	A	T	0.7906	0.0087	0.0021	4.5e-05	688660	140302103	139980966	6	139980966	6	139980966	*	W	-1.33663	4.14286
6_140040670_A_G	rs12662747	6	140040670	A	G	-0.0107	0.98912	0.969932	1.00908	0.1983	11	rs12662747	0.2912	6	140040670	A	G	0.8017	1.011	0.991	1.031	0.0107	0.0101	85934	401577	6	140040670	6	140040670	*	rs12662747	R	140361807	rs12662747	A	G	0.7958	0.0088	0.0021	3.8e-05	692040	140361807	140040670	6	140040670	6	140040670	*	R	-1.05941	4.19048
6_140041838_G_A	rs17069736	6	140041838	G	A	-0.0108	0.989	0.97	1.009	0.1982	10	rs17069736	0.2872	6	140041838	A	G	0.1982	0.989	0.97	1.009	-0.0108	0.0102	85934	401577	6	140041838	6	140041838	*	rs17069736	R	140362975	rs17069736	A	G	0.2042	-0.0088	0.0021	4e-05	692118	140362975	140041838	6	140041838	6	140041838	*	R	-1.05882	-4.19048
6_140051869_C_T	rs9403138	6	140051869	C	T	-0.0098	0.99	0.971	1.01	0.1983	10	rs9403138	0.3348	6	140051869	T	C	0.1983	0.99	0.971	1.01	-0.0098	0.0101	85934	401577	6	140051869	6	140051869	*	rs9403138	Y	140373006	rs9403138	T	C	0.2012	-0.0087	0.0021	4.9e-05	692419	140373006	140051869	6	140051869	6	140051869	*	Y	-0.970297	-4.14286
6_140053225_A_G	rs9403139	6	140053225	A	G	-0.0104	0.990099	0.969932	1.00908	0.1986	11	rs9403139	0.3039	6	140053225	A	G	0.8014	1.01	0.991	1.031	0.0104	0.0101	85934	401577	6	140053225	6	140053225	*	rs9403139	R	140374362	rs9403139	A	G	0.7971	0.0087	0.0021	5.1e-05	692520	140374362	140053225	6	140053225	6	140053225	*	R	-1.0297	4.14286
6_140059329_G_A	rs10434888	6	140059329	G	A	-0.0099	0.99	0.971	1.01	0.1984	10	rs10434888	0.3294	6	140059329	A	G	0.1984	0.99	0.971	1.01	-0.0099	0.0101	85934	401577	6	140059329	6	140059329	*	rs10434888	R	140380466	rs10434888	A	G	0.2028	-0.0085	0.0021	7.1e-05	692311	140380466	140059329	6	140059329	6	140059329	*	R	-0.980198	-4.04762
6_140063317_T_C	rs9399304	6	140063317	T	C	-0.0101	0.990099	0.970874	1.0101	0.1984	11	rs9399304	0.3178	6	140063317	T	C	0.8016	1.01	0.99	1.03	0.0101	0.0101	85934	401577	6	140063317	6	140063317	*	rs9399304	Y	140384454	rs9399304	T	C	0.7971	0.0087	0.0022	5e-05	686466	140384454	140063317	6	140063317	6	140063317	*	Y	-1	3.95455
6_140066808_G_T	rs1408295	6	140066808	G	T	-0.0044	0.996	0.965	1.027	0.9282	10	rs1408295	0.7836	6	140066808	T	G	0.9282	0.996	0.965	1.027	-0.0044	0.016	85934	401577	6	140066808	6	140066808	*	rs1408295	B	140387945	rs1408295	T	G	0.93048	-0.0135	0.0035	9.2e-05	691392	140387945	140066808	6	140066808	6	140066808	*	B	-0.275	-3.85714
6_140069969_T_C	rs1324130	6	140069969	T	C	-0.0093	0.99108	0.970874	1.0101	0.201	11	rs1324130	0.3557	6	140069969	T	C	0.799	1.009	0.99	1.03	0.0093	0.0101	85934	401577	6	140069969	6	140069969	*	rs1324130	Y	140391106	rs1324130	T	C	0.7932	0.0085	0.0021	6.4e-05	691806	140391106	140069969	6	140069969	6	140069969	*	Y	-0.920792	4.04762
6_140079024_T_G	rs17069768	6	140079024	T	G	-0.0106	0.98912	0.969932	1.00908	0.1988	11	rs17069768	0.2942	6	140079024	T	G	0.8012	1.011	0.991	1.031	0.0106	0.0101	85934	401577	6	140079024	6	140079024	*	rs17069768	K	140400161	rs17069768	T	G	0.7973	0.0086	0.0021	6.3e-05	691659	140400161	140079024	6	140079024	6	140079024	*	K	-1.0495	4.09524
6_140079718_T_C	rs9385895	6	140079718	T	C	-0.0102	0.990099	0.970874	1.0101	0.1982	11	rs9385895	0.315	6	140079718	T	C	0.8018	1.01	0.99	1.03	0.0102	0.0101	85934	401577	6	140079718	6	140079718	*	rs9385895	Y	140400855	rs9385895	T	C	0.7975	0.0085	0.0021	7.1e-05	691892	140400855	140079718	6	140079718	6	140079718	*	Y	-1.0099	4.04762
6_140079967_G_T	rs9389741	6	140079967	G	T	-0.0102	0.99	0.97	1.01	0.1982	10	rs9389741	0.3153	6	140079967	T	G	0.1982	0.99	0.97	1.01	-0.0102	0.0101	85934	401577	6	140079967	6	140079967	*	rs9389741	K	140401104	rs9389741	T	G	0.2025	-0.0086	0.0021	6.5e-05	691892	140401104	140079967	6	140079967	6	140079967	*	K	-1.0099	-4.09524
6_140087401_G_T	rs9399305	6	140087401	G	T	-0.0105	0.99	0.97	1.009	0.1982	10	rs9399305	0.3009	6	140087401	T	G	0.1982	0.99	0.97	1.009	-0.0105	0.0101	85934	401577	6	140087401	6	140087401	*	rs9399305	K	140408538	rs9399305	T	G	0.2024	-0.0087	0.0021	5e-05	692324	140408538	140087401	6	140087401	6	140087401	*	K	-1.0396	-4.14286
6_140087634_C_T	rs9399306	6	140087634	C	T	-0.0134	0.987	0.966	1.008	0.1722	10	rs9399306	0.212	6	140087634	T	C	0.1722	0.987	0.966	1.008	-0.0134	0.0107	85934	401577	6	140087634	6	140087634	*	rs9399306	Y	140408771	rs9399306	T	C	0.183	-0.0097	0.0023	1.8e-05	691627	140408771	140087634	6	140087634	6	140087634	*	Y	-1.25234	-4.21739
6_140090777_A_G	rs9389743	6	140090777	A	G	-0.0103	0.990099	0.969932	1.00908	0.1982	11	rs9389743	0.3119	6	140090777	A	G	0.8018	1.01	0.991	1.031	0.0103	0.0101	85934	401577	6	140090777	6	140090777	*	rs9389743	R	140411914	rs9389743	A	G	0.7976	0.0087	0.0021	4.8e-05	692321	140411914	140090777	6	140090777	6	140090777	*	R	-1.0198	4.14286
6_140092582_T_C	rs9373256	6	140092582	T	C	-0.0091	0.99108	0.971817	1.01112	0.2009	11	rs9373256	0.366	6	140092582	T	C	0.7991	1.009	0.989	1.029	0.0091	0.0101	85934	401577	6	140092582	6	140092582	*	rs9373256	Y	140413719	rs9373256	T	C	0.7954	0.0087	0.0021	4.8e-05	692310	140413719	140092582	6	140092582	6	140092582	*	Y	-0.90099	4.14286
6_140104429_A_T	rs9403144	6	140104429	A	T	-0.0104	0.990099	0.969932	1.00908	0.1981	6	rs9403144	0.3076	6	140104429	A	T	0.8019	1.01	0.991	1.031	0.0104	0.0101	85934	401577	6	140104429	6	140104429	*	rs9403144	W	140425566	rs9403144	A	T	0.7975	0.0087	0.0021	5.1e-05	692369	140425566	140104429	6	140104429	6	140104429	*	W	-1.0297	4.14286
6_140104806_C_G	rs9376494	6	140104806	C	G	-0.0103	0.990099	0.969932	1.00908	0.1981	6	rs9376494	0.3112	6	140104806	C	G	0.8019	1.01	0.991	1.031	0.0103	0.0101	85934	401577	6	140104806	6	140104806	*	rs9376494	B	140425943	rs9376494	C	G	0.7975	0.0087	0.0021	5.2e-05	692376	140425943	140104806	6	140104806	6	140104806	*	B	-1.0198	4.14286
6_140109941_G_A	rs9385897	6	140109941	G	A	-0.0099	0.99	0.971	1.01	0.198	10	rs9385897	0.3272	6	140109941	A	G	0.198	0.99	0.971	1.01	-0.0099	0.0101	85934	401577	6	140109941	6	140109941	*	rs9385897	R	140431078	rs9385897	A	G	0.2025	-0.0088	0.0021	4.3e-05	692522	140431078	140109941	6	140109941	6	140109941	*	R	-0.980198	-4.19048
6_140111468_T_C	rs9376495	6	140111468	T	C	-0.0085	0.99108	0.971817	1.01112	0.2005	11	rs9376495	0.397	6	140111468	T	C	0.7995	1.009	0.989	1.029	0.0085	0.0101	85934	401577	6	140111468	6	140111468	*	rs9376495	Y	140432605	rs9376495	T	C	0.7953	0.0088	0.0021	3.9e-05	692491	140432605	140111468	6	140111468	6	140111468	*	Y	-0.841584	4.19048
6_140112155_G_A	rs9399307	6	140112155	G	A	-0.009	0.991	0.972	1.011	0.2007	10	rs9399307	0.37	6	140112155	A	G	0.2007	0.991	0.972	1.011	-0.009	0.0101	85934	401577	6	140112155	6	140112155	*	rs9399307	R	140433292	rs9399307	A	G	0.2047	-0.009	0.0021	3e-05	686601	140433292	140112155	6	140112155	6	140112155	*	R	-0.891089	-4.28571
6_140138878_G_A	rs9389750	6	140138878	G	A	-0.0085	0.992	0.972	1.011	0.2008	10	rs9389750	0.3974	6	140138878	A	G	0.2008	0.992	0.972	1.011	-0.0085	0.0101	85934	401577	6	140138878	6	140138878	*	rs9389750	R	140460015	rs9389750	A	G	0.2052	-0.0088	0.0021	4.1e-05	692130	140460015	140138878	6	140138878	6	140138878	*	R	-0.841584	-4.19048
6_140141876_A_C	rs7761894	6	140141876	A	C	-0.0081	0.992063	0.972763	1.01215	0.2017	11	rs7761894	0.4194	6	140141876	A	C	0.7983	1.008	0.988	1.028	0.0081	0.0101	85934	401577	6	140141876	6	140141876	*	rs7761894	M	140463013	rs7761894	A	C	0.7933	0.0088	0.0021	4e-05	692158	140463013	140141876	6	140141876	6	140141876	*	M	-0.80198	4.19048
6_140147321_C_G	rs9373258	6	140147321	C	G	-0.009	0.99108	0.971817	1.01112	0.2008	6	rs9373258	0.3732	6	140147321	C	G	0.7992	1.009	0.989	1.029	0.009	0.0101	85934	401577	6	140147321	6	140147321	*	rs9373258	V	140468458	rs9373258	C	G	0.7953	0.0091	0.0021	2.1e-05	686242	140468458	140147321	6	140147321	6	140147321	*	V	-0.891089	4.33333
6_140148842_A_G	rs9399308	6	140148842	A	G	-0.0093	0.99108	0.970874	1.0101	0.2008	11	rs9399308	0.3577	6	140148842	A	G	0.7992	1.009	0.99	1.03	0.0093	0.0101	85934	401577	6	140148842	6	140148842	*	rs9399308	R	140469979	rs9399308	A	G	0.7952	0.0088	0.0021	3.7e-05	692116	140469979	140148842	6	140148842	6	140148842	*	R	-0.920792	4.19048
6_140154354_G_T	rs13191189	6	140154354	G	T	-0.0099	0.99	0.971	1.01	0.1981	10	rs13191189	0.3283	6	140154354	T	G	0.1981	0.99	0.971	1.01	-0.0099	0.0101	85934	401577	6	140154354	6	140154354	*	rs13191189	K	140475491	rs13191189	T	G	0.2031	-0.0088	0.0021	4.2e-05	692052	140475491	140154354	6	140154354	6	140154354	*	K	-0.980198	-4.19048
6_140155064_C_A	rs9385901	6	140155064	C	A	-0.0093	0.991	0.971	1.011	0.2009	10	rs9385901	0.3573	6	140155064	A	C	0.2009	0.991	0.971	1.011	-0.0093	0.0101	85934	401577	6	140155064	6	140155064	*	rs9385901	H	140476201	rs9385901	A	C	0.2049	-0.0085	0.0021	7.4e-05	691559	140476201	140155064	6	140155064	6	140155064	*	H	-0.920792	-4.04762
6_140157831_C_G	rs10872525	6	140157831	C	G	-0.0092	0.99108	0.971817	1.01112	0.2006	6	rs10872525	0.3598	6	140157831	C	G	0.7994	1.009	0.989	1.029	0.0092	0.0101	85934	401577	6	140157831	6	140157831	*	rs10872525	S	140478968	rs10872525	C	G	0.7947	0.0087	0.0021	4.5e-05	692138	140478968	140157831	6	140157831	6	140157831	*	S	-0.910891	4.14286
6_140158667_C_G	rs7758187	6	140158667	C	G	-0.0087	0.99108	0.971817	1.01112	0.2015	6	rs7758187	0.3873	6	140158667	C	G	0.7985	1.009	0.989	1.029	0.0087	0.0101	85934	401577	6	140158667	6	140158667	*	rs7758187	S	140479804	rs7758187	C	G	0.7954	0.0086	0.0021	5.6e-05	692138	140479804	140158667	6	140158667	6	140158667	*	S	-0.861386	4.09524
6_140159744_G_C	rs9373259	6	140159744	G	C	-0.0089	0.991	0.972	1.011	0.2014	5	rs9373259	0.3785	6	140159744	C	G	0.2014	0.991	0.972	1.011	-0.0089	0.0101	85934	401577	6	140159744	6	140159744	*	rs9373259	S	140480881	rs9373259	C	G	0.2056	-0.0086	0.0021	6.1e-05	692086	140480881	140159744	6	140159744	6	140159744	*	S	-0.881188	-4.09524
6_140159936_C_T	rs9403148	6	140159936	C	T	-0.0105	0.99	0.97	1.009	0.1982	10	rs9403148	0.3001	6	140159936	T	C	0.1982	0.99	0.97	1.009	-0.0105	0.0101	85934	401577	6	140159936	6	140159936	*	rs9403148	Y	140481073	rs9403148	T	C	0.2032	-0.0087	0.0021	5.6e-05	692273	140481073	140159936	6	140159936	6	140159936	*	Y	-1.0396	-4.14286
6_140160675_G_A	rs9385902	6	140160675	G	A	-0.0092	0.991	0.971	1.011	0.2007	10	rs9385902	0.3618	6	140160675	A	G	0.2007	0.991	0.971	1.011	-0.0092	0.0101	85934	401577	6	140160675	6	140160675	*	rs9385902	R	140481812	rs9385902	A	G	0.2053	-0.0086	0.0021	5.3e-05	692444	140481812	140160675	6	140160675	6	140160675	*	R	-0.910891	-4.09524
6_140165662_G_A	rs9389753	6	140165662	G	A	-0.0095	0.991	0.971	1.01	0.2008	10	rs9389753	0.3459	6	140165662	A	G	0.2008	0.991	0.971	1.01	-0.0095	0.0101	85934	401577	6	140165662	6	140165662	*	rs9389753	R	140486799	rs9389753	A	G	0.2054	-0.0086	0.0021	5.6e-05	692183	140486799	140165662	6	140165662	6	140165662	*	R	-0.940594	-4.09524
6_140167296_T_G	rs9389754	6	140167296	T	G	-0.0137	0.986193	0.966184	1.00705	0.1723	11	rs9389754	0.2012	6	140167296	T	G	0.8277	1.014	0.993	1.035	0.0137	0.0107	85934	401577	6	140167296	6	140167296	*	rs9389754	K	140488433	rs9389754	T	G	0.8123	0.0098	0.0023	1.4e-05	691910	140488433	140167296	6	140167296	6	140167296	*	K	-1.28037	4.26087
6_140169327_C_T	rs9321764	6	140169327	C	T	-0.0095	0.991	0.971	1.01	0.2008	10	rs9321764	0.3482	6	140169327	T	C	0.2008	0.991	0.971	1.01	-0.0095	0.0101	85934	401577	6	140169327	6	140169327	*	rs9321764	Y	140490464	rs9321764	T	C	0.2056	-0.0086	0.0021	5.3e-05	692455	140490464	140169327	6	140169327	6	140169327	*	Y	-0.940594	-4.09524
6_140169488_C_T	rs9389755	6	140169488	C	T	-0.0105	0.99	0.97	1.009	0.1982	10	rs9389755	0.2996	6	140169488	T	C	0.1982	0.99	0.97	1.009	-0.0105	0.0101	85934	401577	6	140169488	6	140169488	*	rs9389755	Y	140490625	rs9389755	T	C	0.2033	-0.0087	0.0021	5.3e-05	692483	140490625	140169488	6	140169488	6	140169488	*	Y	-1.0396	-4.14286
6_140174011_G_T	rs9385903	6	140174011	G	T	-0.0105	0.99	0.97	1.009	0.1982	10	rs9385903	0.3001	6	140174011	T	G	0.1982	0.99	0.97	1.009	-0.0105	0.0101	85934	401577	6	140174011	6	140174011	*	rs9385903	K	140495148	rs9385903	T	G	0.2033	-0.0087	0.0021	5.1e-05	692320	140495148	140174011	6	140174011	6	140174011	*	K	-1.0396	-4.14286
6_140176471_A_G	rs17069852	6	140176471	A	G	-0.0096	0.990099	0.970874	1.0101	0.2009	11	rs17069852	0.3416	6	140176471	A	G	0.7991	1.01	0.99	1.03	0.0096	0.0101	85934	401577	6	140176471	6	140176471	*	rs17069852	R	140497608	rs17069852	A	G	0.7944	0.0086	0.0021	5.3e-05	692455	140497608	140176471	6	140176471	6	140176471	*	R	-0.950495	4.09524
6_140179215_T_G	rs9373260	6	140179215	T	G	-0.0094	0.99108	0.970874	1.0101	0.201	11	rs9373260	0.3511	6	140179215	T	G	0.799	1.009	0.99	1.03	0.0094	0.0101	85934	401577	6	140179215	6	140179215	*	rs9373260	K	140500352	rs9373260	T	G	0.7944	0.0085	0.0021	6.4e-05	691382	140500352	140179215	6	140179215	6	140179215	*	K	-0.930693	4.04762
6_140182499_G_T	rs9389757	6	140182499	G	T	-0.0107	0.989	0.97	1.009	0.1982	10	rs9389757	0.2928	6	140182499	T	G	0.1982	0.989	0.97	1.009	-0.0107	0.0101	85934	401577	6	140182499	6	140182499	*	rs9389757	K	140503636	rs9389757	T	G	0.2033	-0.0087	0.0021	5.4e-05	692453	140503636	140182499	6	140182499	6	140182499	*	K	-1.05941	-4.14286
6_140182662_C_A	rs9403151	6	140182662	C	A	-0.0097	0.99	0.971	1.01	0.2009	10	rs9403151	0.3376	6	140182662	A	C	0.2009	0.99	0.971	1.01	-0.0097	0.0101	85934	401577	6	140182662	6	140182662	*	rs9403151	V	140503799	rs9403151	A	C	0.2056	-0.0086	0.0021	6e-05	692455	140503799	140182662	6	140182662	6	140182662	*	V	-0.960396	-4.09524
6_140184973_G_C	rs9389760	6	140184973	G	C	-0.0095	0.991	0.971	1.01	0.2009	5	rs9389760	0.3457	6	140184973	C	G	0.2009	0.991	0.971	1.01	-0.0095	0.0101	85934	401577	6	140184973	6	140184973	*	rs9389760	S	140506110	rs9389760	C	G	0.2056	-0.0086	0.0021	5.7e-05	692265	140506110	140184973	6	140184973	6	140184973	*	S	-0.940594	-4.09524
6_140185995_G_A	rs9373261	6	140185995	G	A	-0.0106	0.989	0.97	1.009	0.1982	10	rs9373261	0.2955	6	140185995	A	G	0.1982	0.989	0.97	1.009	-0.0106	0.0101	85934	401577	6	140185995	6	140185995	*	rs9373261	R	140507132	rs9373261	A	G	0.2033	-0.0087	0.0021	5.4e-05	692488	140507132	140185995	6	140185995	6	140185995	*	R	-1.0495	-4.14286
6_140190883_T_G	rs12174980	6	140190883	T	G	-0.0091	0.99108	0.971817	1.01112	0.2008	11	rs12174980	0.3678	6	140190883	T	G	0.7992	1.009	0.989	1.029	0.0091	0.0101	85934	401577	6	140190883	6	140190883	*	rs12174980	K	140512020	rs12174980	T	G	0.7943	0.009	0.0022	3.9e-05	684927	140512020	140190883	6	140190883	6	140190883	*	K	-0.90099	4.09091
6_140191030_A_G	rs1587171	6	140191030	A	G	-0.0091	0.99108	0.971817	1.01112	0.2011	11	rs1587171	0.3657	6	140191030	A	G	0.7989	1.009	0.989	1.029	0.0091	0.0101	85934	401577	6	140191030	6	140191030	*	rs1587171	R	140512167	rs1587171	A	G	0.7941	0.0087	0.0022	7.3e-05	643351	140512167	140191030	6	140191030	6	140191030	*	R	-0.90099	3.95455
6_140197779_C_T	rs9376503	6	140197779	C	T	-0.0109	0.989	0.97	1.009	0.1978	10	rs9376503	0.2839	6	140197779	T	C	0.1978	0.989	0.97	1.009	-0.0109	0.0101	85934	401577	6	140197779	6	140197779	*	rs9376503	Y	140518916	rs9376503	T	C	0.2036	-0.0083	0.0022	0.00014	690592	140518916	140197779	6	140197779	6	140197779	*	Y	-1.07921	-3.77273
6_140197793_A_G	rs9389763	6	140197793	A	G	-0.0098	0.990099	0.970874	1.0101	0.2005	11	rs9389763	0.3324	6	140197793	A	G	0.7995	1.01	0.99	1.03	0.0098	0.0101	85934	401577	6	140197793	6	140197793	*	rs9389763	R	140518930	rs9389763	A	G	0.7941	0.0082	0.0022	0.00015	690786	140518930	140197793	6	140197793	6	140197793	*	R	-0.970297	3.72727
6_140200565_A_G	rs12660560	6	140200565	A	G	-0.0091	0.99108	0.971817	1.01112	0.2008	11	rs12660560	0.3669	6	140200565	A	G	0.7992	1.009	0.989	1.029	0.0091	0.0101	85934	401577	6	140200565	6	140200565	*	rs12660560	R	140521702	rs12660560	A	G	0.7942	0.0086	0.0021	5.9e-05	692524	140521702	140200565	6	140200565	6	140200565	*	R	-0.90099	4.09524
6_140200719_C_G	rs12663480	6	140200719	C	G	-0.0092	0.99108	0.971817	1.01112	0.2008	6	rs12663480	0.3613	6	140200719	C	G	0.7992	1.009	0.989	1.029	0.0092	0.0101	85934	401577	6	140200719	6	140200719	*	rs12663480	B	140521856	rs12663480	C	G	0.7943	0.0086	0.0021	5.9e-05	692524	140521856	140200719	6	140200719	6	140200719	*	B	-0.910891	4.09524
6_140202211_A_G	rs9403156	6	140202211	A	G	-0.0104	0.990099	0.969932	1.00908	0.1982	11	rs9403156	0.3036	6	140202211	A	G	0.8018	1.01	0.991	1.031	0.0104	0.0101	85934	401577	6	140202211	6	140202211	*	rs9403156	R	140523348	rs9403156	A	G	0.7964	0.0086	0.0021	5.8e-05	692544	140523348	140202211	6	140202211	6	140202211	*	R	-1.0297	4.09524
6_140208570_T_A	rs1496113	6	140208570	T	A	-0.0096	0.99	0.971	1.01	0.2009	5	rs1496113	0.3406	6	140208570	A	T	0.2009	0.99	0.971	1.01	-0.0096	0.0101	85934	401577	6	140208570	6	140208570	*	rs1496113	W	140529707	rs1496113	A	T	0.2059	-0.0086	0.0021	5.9e-05	692519	140529707	140208570	6	140208570	6	140208570	*	W	-0.950495	-4.09524
6_140210926_G_A	rs9389767	6	140210926	G	A	-0.0094	0.991	0.971	1.01	0.2008	10	rs9389767	0.3504	6	140210926	A	G	0.2008	0.991	0.971	1.01	-0.0094	0.0101	85934	401577	6	140210926	6	140210926	*	rs9389767	R	140532063	rs9389767	A	G	0.2057	-0.0086	0.0021	5.2e-05	692527	140532063	140210926	6	140210926	6	140210926	*	R	-0.930693	-4.09524
6_140212960_A_G	rs9389768	6	140212960	A	G	-0.0081	0.992063	0.972763	1.01215	0.2021	11	rs9389768	0.4189	6	140212960	A	G	0.7979	1.008	0.988	1.028	0.0081	0.0101	85934	401577	6	140212960	6	140212960	*	rs9389768	R	140534097	rs9389768	A	G	0.7939	0.0087	0.0021	4.9e-05	692367	140534097	140212960	6	140212960	6	140212960	*	R	-0.80198	4.14286
6_140216344_C_T	rs1119397	6	140216344	C	T	-0.0108	0.989	0.97	1.009	0.1983	10	rs1119397	0.2846	6	140216344	T	C	0.1983	0.989	0.97	1.009	-0.0108	0.0101	85934	401577	6	140216344	6	140216344	*	rs1119397	Y	140537481	rs1119397	T	C	0.2036	-0.0087	0.0021	5e-05	692437	140537481	140216344	6	140216344	6	140216344	*	Y	-1.06931	-4.14286
6_140220317_C_A	rs9385906	6	140220317	C	A	-0.0106	0.989	0.97	1.009	0.1983	10	rs9385906	0.2928	6	140220317	A	C	0.1983	0.989	0.97	1.009	-0.0106	0.0101	85934	401577	6	140220317	6	140220317	*	rs9385906	M	140541454	rs9385906	A	C	0.2036	-0.0088	0.0021	4.3e-05	692491	140541454	140220317	6	140220317	6	140220317	*	M	-1.0495	-4.19048
6_140222499_T_C	rs1519592	6	140222499	T	C	-0.0107	0.98912	0.969932	1.00908	0.1983	11	rs1519592	0.2906	6	140222499	T	C	0.8017	1.011	0.991	1.031	0.0107	0.0101	85934	401577	6	140222499	6	140222499	*	rs1519592	Y	140543636	rs1519592	T	C	0.7961	0.0087	0.0021	5.4e-05	692512	140543636	140222499	6	140222499	6	140222499	*	Y	-1.05941	4.14286
6_140223977_G_T	rs1496112	6	140223977	G	T	-0.0086	0.991	0.972	1.011	0.2021	10	rs1496112	0.3938	6	140223977	T	G	0.2021	0.991	0.972	1.011	-0.0086	0.0101	85934	401577	6	140223977	6	140223977	*	rs1496112	K	140545114	rs1496112	T	G	0.2061	-0.0086	0.0021	6.1e-05	692378	140545114	140223977	6	140223977	6	140223977	*	K	-0.851485	-4.09524
6_140225733_A_T	rs9373262	6	140225733	A	T	-0.0108	0.98912	0.969932	1.00908	0.1983	6	rs9373262	0.2839	6	140225733	A	T	0.8017	1.011	0.991	1.031	0.0108	0.0101	85934	401577	6	140225733	6	140225733	*	rs9373262	W	140546870	rs9373262	A	T	0.7966	0.0085	0.0021	6.8e-05	692512	140546870	140225733	6	140225733	6	140225733	*	W	-1.06931	4.04762
6_140228803_G_A	rs12662673	6	140228803	G	A	-0.0082	0.992	0.972	1.012	0.202	10	rs12662673	0.4144	6	140228803	A	G	0.202	0.992	0.972	1.012	-0.0082	0.0101	85934	401577	6	140228803	6	140228803	*	rs12662673	R	140549940	rs12662673	A	G	0.2118	-0.0086	0.0021	5.6e-05	692340	140549940	140228803	6	140228803	6	140228803	*	R	-0.811881	-4.09524
6_140231627_T_A	rs9399310	6	140231627	T	A	-0.0084	0.992	0.972	1.011	0.2021	5	rs9399310	0.401	6	140231627	A	T	0.2021	0.992	0.972	1.011	-0.0084	0.0101	85934	401577	6	140231627	6	140231627	*	rs9399310	W	140552764	rs9399310	A	T	0.206	-0.0086	0.0021	6e-05	692390	140552764	140231627	6	140231627	6	140231627	*	W	-0.831683	-4.09524
6_140238147_C_T	rs9376505	6	140238147	C	T	-0.0106	0.989	0.97	1.009	0.1984	10	rs9376505	0.2965	6	140238147	T	C	0.1984	0.989	0.97	1.009	-0.0106	0.0101	85934	401577	6	140238147	6	140238147	*	rs9376505	Y	140559284	rs9376505	T	C	0.2049	-0.008	0.002	8.1e-05	795589	140559284	140238147	6	140238147	6	140238147	*	Y	-1.0495	-4
6_140239266_T_G	rs9389770	6	140239266	T	G	-0.0091	0.99108	0.971817	1.01112	0.2009	11	rs9389770	0.3656	6	140239266	T	G	0.7991	1.009	0.989	1.029	0.0091	0.0101	85934	401577	6	140239266	6	140239266	*	rs9389770	K	140560403	rs9389770	T	G	0.7944	0.0086	0.0021	5.6e-05	692538	140560403	140239266	6	140239266	6	140239266	*	K	-0.90099	4.09524
6_140239658_T_C	rs9373264	6	140239658	T	C	-0.0106	0.98912	0.969932	1.00908	0.1983	11	rs9373264	0.2939	6	140239658	T	C	0.8017	1.011	0.991	1.031	0.0106	0.0101	85934	401577	6	140239658	6	140239658	*	rs9373264	Y	140560795	rs9373264	T	C	0.7951	0.0086	0.0021	6e-05	692560	140560795	140239658	6	140239658	6	140239658	*	Y	-1.0495	4.09524
6_140239889_C_A	rs9389771	6	140239889	C	A	-0.0107	0.989	0.97	1.009	0.1984	10	rs9389771	0.2888	6	140239889	A	C	0.1984	0.989	0.97	1.009	-0.0107	0.0101	85934	401577	6	140239889	6	140239889	*	rs9389771	M	140561026	rs9389771	A	C	0.2049	-0.0086	0.0021	6.2e-05	692585	140561026	140239889	6	140239889	6	140239889	*	M	-1.05941	-4.09524
6_140240524_C_A	rs12665370	6	140240524	C	A	-0.0107	0.989	0.97	1.009	0.1983	10	rs12665370	0.2909	6	140240524	A	C	0.1983	0.989	0.97	1.009	-0.0107	0.0101	85934	401577	6	140240524	6	140240524	*	rs12665370	M	140561661	rs12665370	A	C	0.2049	-0.0086	0.0021	6.3e-05	692558	140561661	140240524	6	140240524	6	140240524	*	M	-1.05941	-4.09524
6_140241521_G_T	rs9385907	6	140241521	G	T	-0.0108	0.989	0.97	1.009	0.1983	10	rs9385907	0.2842	6	140241521	T	G	0.1983	0.989	0.97	1.009	-0.0108	0.0101	85934	401577	6	140241521	6	140241521	*	rs9385907	K	140562658	rs9385907	T	G	0.2019	-0.0085	0.0021	7.2e-05	692410	140562658	140241521	6	140241521	6	140241521	*	K	-1.06931	-4.04762
6_140243102_C_G	rs12660474	6	140243102	C	G	-0.0085	0.99108	0.972763	1.01112	0.2021	6	rs12660474	0.3987	6	140243102	C	G	0.7979	1.009	0.989	1.028	0.0085	0.01	85934	401577	6	140243102	6	140243102	*	rs12660474	S	140564239	rs12660474	C	G	0.7951	0.0085	0.0021	6.8e-05	692293	140564239	140243102	6	140243102	6	140243102	*	S	-0.85	4.04762
6_140252173_C_T	rs9376506	6	140252173	C	T	-0.0086	0.991	0.972	1.011	0.202	10	rs9376506	0.3947	6	140252173	T	C	0.202	0.991	0.972	1.011	-0.0086	0.0101	85934	401577	6	140252173	6	140252173	*	rs9376506	Y	140573310	rs9376506	T	C	0.2039	-0.0085	0.0021	7.3e-05	692332	140573310	140252173	6	140252173	6	140252173	*	Y	-0.851485	-4.04762
6_140264586_T_G	rs9389777	6	140264586	T	G	-0.0082	0.992063	0.972763	1.01112	0.2021	11	rs9389777	0.414	6	140264586	T	G	0.7979	1.008	0.989	1.028	0.0082	0.01	85934	401577	6	140264586	6	140264586	*	rs9389777	K	140585723	rs9389777	T	G	0.7946	0.0084	0.0021	7.8e-05	692353	140585723	140264586	6	140264586	6	140264586	*	K	-0.82	4
6_140265175_T_C	rs13207048	6	140265175	T	C	-0.0127	0.987167	0.967118	1.00806	0.1817	11	rs13207048	0.2246	6	140265175	T	C	0.8183	1.013	0.992	1.034	0.0127	0.0105	85934	401577	6	140265175	6	140265175	*	rs13207048	Y	140586312	rs13207048	T	C	0.8158	0.0078	0.0022	0.00048	691141	140586312	140265175	6	140265175	6	140265175	*	Y	-1.20952	3.54545
6_140270907_T_C	rs9373266	6	140270907	T	C	-0.0095	0.990099	0.970874	1.0101	0.2009	11	rs9373266	0.3442	6	140270907	T	C	0.7991	1.01	0.99	1.03	0.0095	0.0101	85934	401577	6	140270907	6	140270907	*	rs9373266	Y	140592044	rs9373266	T	C	0.7944	0.0085	0.0021	6.7e-05	692309	140592044	140270907	6	140270907	6	140270907	*	Y	-0.940594	4.04762
6_140274607_T_C	rs9321765	6	140274607	T	C	-0.0083	0.992063	0.972763	1.01112	0.2036	11	rs9321765	0.4091	6	140274607	T	C	0.7964	1.008	0.989	1.028	0.0083	0.01	85934	401577	6	140274607	6	140274607	*	rs9321765	Y	140595744	rs9321765	T	C	0.7943	0.0084	0.0021	7.5e-05	692174	140595744	140274607	6	140274607	6	140274607	*	Y	-0.83	4
6_140278911_T_C	rs9389781	6	140278911	T	C	-0.0095	0.990099	0.970874	1.0101	0.2018	11	rs9389781	0.3461	6	140278911	T	C	0.7982	1.01	0.99	1.03	0.0095	0.0101	85934	401577	6	140278911	6	140278911	*	rs9389781	Y	140600048	rs9389781	T	C	0.7944	0.0085	0.0021	6.3e-05	692232	140600048	140278911	6	140278911	6	140278911	*	Y	-0.940594	4.04762
6_140279830_T_C	rs9403168	6	140279830	T	C	-0.0108	0.98912	0.969932	1.00908	0.1991	11	rs9403168	0.2863	6	140279830	T	C	0.8009	1.011	0.991	1.031	0.0108	0.0101	85934	401577	6	140279830	6	140279830	*	rs9403168	Y	140600967	rs9403168	T	C	0.7953	0.0084	0.0021	8.5e-05	692233	140600967	140279830	6	140279830	6	140279830	*	Y	-1.06931	4
6_140282191_G_A	rs12665797	6	140282191	G	A	-0.0099	0.99	0.971	1.01	0.2003	10	rs12665797	0.3278	6	140282191	A	G	0.2003	0.99	0.971	1.01	-0.0099	0.0101	85934	401577	6	140282191	6	140282191	*	rs12665797	R	140603328	rs12665797	A	G	0.2052	-0.0085	0.0021	6.7e-05	692295	140603328	140282191	6	140282191	6	140282191	*	R	-0.980198	-4.04762
6_140283222_G_A	rs9389783	6	140283222	G	A	-0.0084	0.992	0.972	1.011	0.2029	10	rs9389783	0.4008	6	140283222	A	G	0.2029	0.992	0.972	1.011	-0.0084	0.01	85934	401577	6	140283222	6	140283222	*	rs9389783	R	140604359	rs9389783	A	G	0.2069	-0.0085	0.0021	7.2e-05	692038	140604359	140283222	6	140283222	6	140283222	*	R	-0.84	-4.04762
6_140283776_T_G	rs9403170	6	140283776	T	G	-0.0085	0.99108	0.972763	1.01112	0.2033	11	rs9403170	0.3982	6	140283776	T	G	0.7967	1.009	0.989	1.028	0.0085	0.01	85934	401577	6	140283776	6	140283776	*	rs9403170	K	140604913	rs9403170	T	G	0.7931	0.0085	0.0021	7e-05	692101	140604913	140283776	6	140283776	6	140283776	*	K	-0.85	4.04762
6_140285240_A_G	rs17192	6	140285240	A	G	-0.0091	0.99108	0.971817	1.01112	0.2016	11	rs17192	0.3659	6	140285240	A	G	0.7984	1.009	0.989	1.029	0.0091	0.0101	85934	401577	6	140285240	6	140285240	*	rs17192	R	140606377	rs17192	A	G	0.7933	0.0086	0.0021	6.2e-05	692274	140606377	140285240	6	140285240	6	140285240	*	R	-0.90099	4.09524
6_140286530_C_A	rs9389784	6	140286530	C	A	-0.0084	0.992	0.972	1.011	0.2029	10	rs9389784	0.4003	6	140286530	A	C	0.2029	0.992	0.972	1.011	-0.0084	0.01	85934	401577	6	140286530	6	140286530	*	rs9389784	M	140607667	rs9389784	A	C	0.2068	-0.0085	0.0021	6.3e-05	692302	140607667	140286530	6	140286530	6	140286530	*	M	-0.84	-4.04762
6_140293562_A_G	rs9389785	6	140293562	A	G	-0.0085	0.99108	0.972763	1.01112	0.2034	11	rs9389785	0.398	6	140293562	A	G	0.7966	1.009	0.989	1.028	0.0085	0.01	85934	401577	6	140293562	6	140293562	*	rs9389785	R	140614699	rs9389785	A	G	0.7929	0.0085	0.0021	6.6e-05	692226	140614699	140293562	6	140293562	6	140293562	*	R	-0.85	4.04762
6_140297066_T_C	rs13194271	6	140297066	T	C	-0.0102	0.990099	0.970874	1.0101	0.1991	11	rs13194271	0.3125	6	140297066	T	C	0.8009	1.01	0.99	1.03	0.0102	0.0101	85934	401577	6	140297066	6	140297066	*	rs13194271	Y	140618203	rs13194271	T	C	0.7936	0.0085	0.0021	6.7e-05	692214	140618203	140297066	6	140297066	6	140297066	*	Y	-1.0099	4.04762
6_140301322_C_T	rs12663424	6	140301322	C	T	-0.008	0.992	0.973	1.012	0.2028	10	rs12663424	0.425	6	140301322	T	C	0.2028	0.992	0.973	1.012	-0.008	0.01	85934	401577	6	140301322	6	140301322	*	rs12663424	Y	140622459	rs12663424	T	C	0.207	-0.0085	0.0021	6.7e-05	692215	140622459	140301322	6	140301322	6	140301322	*	Y	-0.8	-4.04762
6_140301653_T_C	rs9385908	6	140301653	T	C	-0.0087	0.99108	0.971817	1.01112	0.2016	11	rs9385908	0.3867	6	140301653	T	C	0.7984	1.009	0.989	1.029	0.0087	0.0101	85934	401577	6	140301653	6	140301653	*	rs9385908	Y	140622790	rs9385908	T	C	0.7934	0.0086	0.0021	5.7e-05	692100	140622790	140301653	6	140301653	6	140301653	*	Y	-0.861386	4.09524
6_140302899_C_A	rs9389789	6	140302899	C	A	-0.0035	0.997	0.978	1.015	0.2444	10	rs9389789	0.7095	6	140302899	A	C	0.2444	0.997	0.978	1.015	-0.0035	0.0094	85934	401577	6	140302899	6	140302899	*	rs9389789	M	140624036	rs9389789	A	C	0.256	-0.0077	0.002	0.0001	691148	140624036	140302899	6	140302899	6	140302899	*	M	-0.37234	-3.85
6_140304709_G_A	rs997388	6	140304709	G	A	-0.0022	0.998	0.98	1.016	0.2481	10	rs997388	0.8125	6	140304709	A	G	0.2481	0.998	0.98	1.016	-0.0022	0.0094	85934	401577	6	140304709	6	140304709	*	rs997388	R	140625846	rs997388	A	G	0.2565	-0.0078	0.002	7.9e-05	692224	140625846	140304709	6	140304709	6	140304709	*	R	-0.234043	-3.9
6_140307172_G_A	rs4429962	6	140307172	G	A	-0.0021	0.998	0.98	1.016	0.2482	10	rs4429962	0.8248	6	140307172	A	G	0.2482	0.998	0.98	1.016	-0.0021	0.0094	85934	401577	6	140307172	6	140307172	*	rs4429962	R	140628309	rs4429962	A	G	0.2566	-0.0077	0.002	8.1e-05	692220	140628309	140307172	6	140307172	6	140307172	*	R	-0.223404	-3.85
6_140308309_C_T	rs9399312	6	140308309	C	T	-0.0069	0.993	0.962	1.025	0.9291	10	rs9399312	0.6691	6	140308309	T	C	0.9291	0.993	0.962	1.025	-0.0069	0.0162	85934	401577	6	140308309	6	140308309	*	rs9399312	Y	140629446	rs9399312	T	C	0.9375	-0.0143	0.0035	4.8e-05	690613	140629446	140308309	6	140308309	6	140308309	*	Y	-0.425926	-4.08571
6_140308415_A_G	rs9389791	6	140308415	A	G	-0.0023	0.998004	0.979432	1.01626	0.2487	11	rs9389791	0.8048	6	140308415	A	G	0.7513	1.002	0.984	1.021	0.0023	0.0093	85934	401577	6	140308415	6	140308415	*	rs9389791	R	140629552	rs9389791	A	G	0.7434	0.0077	0.002	9.8e-05	692136	140629552	140308415	6	140308415	6	140308415	*	R	-0.247312	3.85
6_140315494_T_C	rs1157002	6	140315494	T	C	-0.0014	0.999001	0.966184	1.03199	0.9338	11	rs1157002	0.9327	6	140315494	T	C	0.0662	1.001	0.969	1.035	0.0014	0.0166	85934	401577	6	140315494	6	140315494	*	rs1157002	Y	140636631	rs1157002	T	C	0.06227	0.0149	0.0035	2.5e-05	691859	140636631	140315494	6	140315494	6	140315494	*	Y	-0.0843373	4.25714
6_140320875_T_C	rs12055615	6	140320875	T	C	-0.0022	0.998004	0.979432	1.01626	0.2486	11	rs12055615	0.8114	6	140320875	T	C	0.7514	1.002	0.984	1.021	0.0022	0.0093	85934	401577	6	140320875	6	140320875	*	rs12055615	Y	140642012	rs12055615	T	C	0.7433	0.0078	0.002	7.9e-05	692185	140642012	140320875	6	140320875	6	140320875	*	Y	-0.236559	3.9
6_140322367_T_C	rs12663444	6	140322367	T	C	-0.0021	0.998004	0.979432	1.01626	0.2482	11	rs12663444	0.8249	6	140322367	T	C	0.7518	1.002	0.984	1.021	0.0021	0.0094	85934	401577	6	140322367	6	140322367	*	rs12663444	Y	140643504	rs12663444	T	C	0.7434	0.0078	0.002	7.6e-05	692231	140643504	140322367	6	140322367	6	140322367	*	Y	-0.223404	3.9
6_140323254_A_G	rs11155107	6	140323254	A	G	-0.002	0.998004	0.980392	1.01626	0.2487	11	rs11155107	0.8297	6	140323254	A	G	0.7513	1.002	0.984	1.02	0.002	0.0093	85934	401577	6	140323254	6	140323254	*	rs11155107	R	140644391	rs11155107	A	G	0.7431	0.0077	0.002	9e-05	692241	140644391	140323254	6	140323254	6	140323254	*	R	-0.215054	3.85
6_140325291_C_T	rs9373273	6	140325291	C	T	-0.0055	0.995	0.976	1.014	0.2184	10	rs9373273	0.5753	6	140325291	T	C	0.2184	0.995	0.976	1.014	-0.0055	0.0098	85934	401577	6	140325291	6	140325291	*	rs9373273	B	140646428	rs9373273	T	C	0.2301	-0.0084	0.002	4.3e-05	692151	140646428	140325291	6	140325291	6	140325291	*	B	-0.561224	-4.2
6_140328085_T_C	rs2206521	6	140328085	T	C	0.0002	1	0.968054	1.03306	0.9328	11	rs2206521	0.9924	6	140328085	T	C	0.0672	1	0.968	1.033	-0.0002	0.0166	85934	401577	6	140328085	6	140328085	*	rs2206521	Y	140649222	rs2206521	T	C	0.06197	0.0153	0.0036	1.6e-05	694616	140649222	140328085	6	140328085	6	140328085	*	Y	0.0120482	4.25
6_140339993_C_A	rs2328062	6	140339993	C	A	-0.0023	0.998	0.979	1.016	0.2479	10	rs2328062	0.8078	6	140339993	A	C	0.2479	0.998	0.979	1.016	-0.0023	0.0094	85934	401577	6	140339993	6	140339993	*	rs2328062	M	140661130	rs2328062	A	C	0.2556	-0.0078	0.002	7.8e-05	692393	140661130	140339993	6	140339993	6	140339993	*	M	-0.244681	-3.9
6_140346692_C_T	rs2050135	6	140346692	C	T	-0.0029	0.997	0.979	1.016	0.247	10	rs2050135	0.7608	6	140346692	T	C	0.247	0.997	0.979	1.016	-0.0029	0.0094	85934	401577	6	140346692	6	140346692	*	rs2050135	Y	140667829	rs2050135	T	C	0.256	-0.0075	0.002	0.00012	692066	140667829	140346692	6	140346692	6	140346692	*	Y	-0.308511	-3.75
6_140351504_T_G	rs477498	6	140351504	T	G	-0.0023	0.998004	0.979432	1.01626	0.2485	11	rs477498	0.8085	6	140351504	T	G	0.7515	1.002	0.984	1.021	0.0023	0.0093	85934	401577	6	140351504	6	140351504	*	rs477498	K	140672641	rs477498	T	G	0.7439	0.0075	0.002	0.00013	691956	140672641	140351504	6	140351504	6	140351504	*	K	-0.247312	3.75
6_140355143_C_T	rs520322	6	140355143	C	T	-0.0026	0.997	0.979	1.016	0.2471	10	rs520322	0.7849	6	140355143	T	C	0.2471	0.997	0.979	1.016	-0.0026	0.0094	85934	401577	6	140355143	6	140355143	*	rs520322	Y	140676280	rs520322	T	C	0.2542	-0.0075	0.002	0.00013	692004	140676280	140355143	6	140355143	6	140355143	*	Y	-0.276596	-3.75
6_140367272_A_G	rs1856752	6	140367272	A	G	0.002	1.002	0.983284	1.02041	0.7489	11	rs1856752	0.8283	6	140367272	A	G	0.2511	0.998	0.98	1.017	-0.002	0.0094	85934	401577	6	140367272	6	140367272	*	rs1856752	R	140688409	rs1856752	A	G	0.2543	-0.0077	0.002	0.00011	691828	140688409	140367272	6	140367272	6	140367272	*	R	0.212766	-3.85
6_140371171_C_G	rs1977772	6	140371171	C	G	-0.0025	0.997009	0.977517	1.01729	0.1954	6	rs1977772	0.8028	6	140371171	C	G	0.8046	1.003	0.983	1.023	0.0025	0.0102	85934	401577	6	140371171	6	140371171	*	rs1977772	S	140692308	rs1977772	C	G	0.7934	0.009	0.0021	2.2e-05	691026	140692308	140371171	6	140371171	6	140371171	*	S	-0.245098	4.28571
6_140380286_A_C	rs11155111	6	140380286	A	C	-0.0131	0.987167	0.970874	1.00402	0.3343	11	rs11155111	0.1264	6	140380286	A	C	0.6657	1.013	0.996	1.03	0.0131	0.0086	85934	401577	6	140380286	6	140380286	*	rs11155111	M	140701423	rs11155111	A	C	0.6611	-0.0081	0.0018	7.5e-06	690708	140701423	140380286	6	140380286	6	140380286	*	M	-1.52326	-4.5
6_140381074_G_T	rs13214458	6	140381074	G	T	-0.0038	0.996	0.978	1.015	0.2432	10	rs13214458	0.6837	6	140381074	T	G	0.2432	0.996	0.978	1.015	-0.0038	0.0094	85934	401577	6	140381074	6	140381074	*	rs13214458	K	140702211	rs13214458	T	G	0.252	-0.0074	0.002	0.00017	692402	140702211	140381074	6	140381074	6	140381074	*	K	-0.404255	-3.7
6_140383152_C_T	rs13192756	6	140383152	C	T	-0.0044	0.996	0.977	1.014	0.2434	10	rs13192756	0.6403	6	140383152	T	C	0.2434	0.996	0.977	1.014	-0.0044	0.0094	85934	401577	6	140383152	6	140383152	*	rs13192756	Y	140704289	rs13192756	T	C	0.2536	-0.0074	0.002	0.00017	692345	140704289	140383152	6	140383152	6	140383152	*	Y	-0.468085	-3.7
6_140391774_G_A	rs12661752	6	140391774	G	A	-0.0047	0.995	0.977	1.014	0.2434	10	rs12661752	0.621	6	140391774	A	G	0.2434	0.995	0.977	1.014	-0.0047	0.0094	85934	401577	6	140391774	6	140391774	*	rs12661752	D	140712911	rs12661752	A	G	0.252	-0.0075	0.002	0.00014	692332	140712911	140391774	6	140391774	6	140391774	*	D	-0.5	-3.75
6_140398861_A_G	rs9403176	6	140398861	A	G	-0.0047	0.995025	0.977517	1.0142	0.2434	11	rs9403176	0.6183	6	140398861	A	G	0.7566	1.005	0.986	1.023	0.0047	0.0094	85934	401577	6	140398861	6	140398861	*	rs9403176	R	140719998	rs9403176	A	G	0.7481	0.0075	0.002	0.00016	692209	140719998	140398861	6	140398861	6	140398861	*	R	-0.5	3.75
6_140401289_A_G	rs9399315	6	140401289	A	G	-0.0042	0.996016	0.977517	1.0142	0.2446	11	rs9399315	0.6582	6	140401289	A	G	0.7554	1.004	0.986	1.023	0.0042	0.0094	85934	401577	6	140401289	6	140401289	*	rs9399315	R	140722426	rs9399315	A	G	0.7478	0.0077	0.002	9.9e-05	691083	140722426	140401289	6	140401289	6	140401289	*	R	-0.446809	3.85
6_140410968_A_G	rs13213875	6	140410968	A	G	-0.0043	0.996016	0.977517	1.0142	0.245	11	rs13213875	0.6493	6	140410968	A	G	0.755	1.004	0.986	1.023	0.0043	0.0094	85934	401577	6	140410968	6	140410968	*	rs13213875	R	140732105	rs13213875	A	G	0.7478	0.0078	0.002	8.2e-05	689951	140732105	140410968	6	140410968	6	140410968	*	R	-0.457447	3.9
6_140554890_G_A	rs13196829	6	140554890	G	A	-0.0086	0.991	0.972	1.011	0.2133	10	rs13196829	0.3856	6	140554890	A	G	0.2133	0.991	0.972	1.011	-0.0086	0.0099	85934	401577	6	140554890	6	140554890	*	rs13196829	R	140876027	rs13196829	A	G	0.2194	-0.0076	0.0021	0.00033	686452	140876027	140554890	6	140554890	6	140554890	*	R	-0.868687	-3.61905
6_140721334_C_T	rs2506863	6	140721334	C	T	0.0012	1.001	0.984	1.019	0.6943	10	rs2506863	0.8952	6	140721334	T	C	0.6943	1.001	0.984	1.019	0.0012	0.0088	85934	401577	6	140721334	6	140721334	*	rs2506863	Y	141042471	rs2506863	T	C	0.6835	0.0065	0.0019	0.00044	692317	141042471	140721334	6	140721334	6	140721334	*	Y	0.136364	3.42105
6_140724824_G_A	rs1521148	6	140724824	G	A	0.0012	1.001	0.984	1.019	0.6947	10	rs1521148	0.8955	6	140724824	A	G	0.6947	1.001	0.984	1.019	0.0012	0.0088	85934	401577	6	140724824	6	140724824	*	rs1521148	R	141045961	rs1521148	A	G	0.6831	0.0065	0.0019	0.00049	691589	141045961	140724824	6	140724824	6	140724824	*	R	0.136364	3.42105
6_140780175_G_A	rs7738823	6	140780175	G	A	-0.0259	0.974	0.943	1.007	0.0621	10	rs7738823	0.1269	6	140780175	A	G	0.0621	0.974	0.943	1.007	-0.0259	0.0169	85934	401577	6	140780175	6	140780175	*	rs7738823	R	141101312	rs7738823	A	G	0.06572	0.0121	0.0033	0.0003	793321	141101312	140780175	6	140780175	6	140780175	*	R	-1.53254	3.66667
6_140828411_C_A	rs9495842	6	140828411	C	A	-0.0071	0.993	0.97	1.016	0.1367	10	rs9495842	0.5468	6	140828411	A	C	0.1367	0.993	0.97	1.016	-0.0071	0.0118	85934	401577	6	140828411	6	140828411	*	rs9495842	M	141149548	rs9495842	A	C	0.1344	0.0099	0.0025	7e-05	691178	141149548	140828411	6	140828411	6	140828411	*	M	-0.601695	3.96
6_140850424_A_G	rs17070386	6	140850424	A	G	-0.0069	0.993049	0.970874	1.01626	0.1367	11	rs17070386	0.5552	6	140850424	A	G	0.8633	1.007	0.984	1.03	0.0069	0.0118	85934	401577	6	140850424	6	140850424	*	rs17070386	R	141171561	rs17070386	A	G	0.8656	-0.0099	0.0025	8.2e-05	691813	141171561	140850424	6	140850424	6	140850424	*	R	-0.584746	-3.96
6_140851191_C_T	rs6934165	6	140851191	C	T	-0.0069	0.993	0.97	1.016	0.1369	10	rs6934165	0.5596	6	140851191	T	C	0.1369	0.993	0.97	1.016	-0.0069	0.0118	85934	401577	6	140851191	6	140851191	*	rs6934165	Y	141172328	rs6934165	T	C	0.1341	0.0099	0.0025	7.7e-05	691816	141172328	140851191	6	140851191	6	140851191	*	Y	-0.584746	3.96
6_140851609_T_G	rs6918856	6	140851609	T	G	-0.0069	0.993049	0.970874	1.01626	0.1365	11	rs6918856	0.5583	6	140851609	T	G	0.8635	1.007	0.984	1.03	0.0069	0.0118	85934	401577	6	140851609	6	140851609	*	rs6918856	D	141172746	rs6918856	T	G	0.8659	-0.0097	0.0025	0.0001	691812	141172746	140851609	6	140851609	6	140851609	*	D	-0.584746	-3.88
6_140892513_A_T	rs2328152	6	140892513	A	T	-0.009	0.99108	0.965251	1.01729	0.1015	6	rs2328152	0.503	6	140892513	A	T	0.8985	1.009	0.983	1.036	0.009	0.0135	85934	401577	6	140892513	6	140892513	*	rs2328152	W	141213650	rs2328152	A	T	0.8987	-0.0111	0.0029	0.00015	688657	141213650	140892513	6	140892513	6	140892513	*	W	-0.666667	-3.82759
6_140893159_A_G	rs1856384	6	140893159	A	G	-0.0085	0.99108	0.966184	1.01833	0.1019	11	rs1856384	0.527	6	140893159	A	G	0.8981	1.009	0.982	1.035	0.0085	0.0134	85934	401577	6	140893159	6	140893159	*	rs1856384	R	141214296	rs1856384	A	G	0.8969	-0.0116	0.0029	6.9e-05	688874	141214296	140893159	6	140893159	6	140893159	*	R	-0.634328	-4
6_140898862_A_G	rs9373290	6	140898862	A	G	-0.0038	0.996016	0.969932	1.02354	0.0988	11	rs9373290	0.7802	6	140898862	A	G	0.9012	1.004	0.977	1.031	0.0038	0.0137	85934	401577	6	140898862	6	140898862	*	rs9373290	V	141219999	rs9373290	A	G	0.8918	-0.012	0.003	6.1e-05	684739	141219999	140898862	6	140898862	6	140898862	*	V	-0.277372	-4
6_140901379_T_C	rs1970349	6	140901379	T	C	-0.0039	0.996016	0.966184	1.02669	0.0759	11	rs1970349	0.8013	6	140901379	T	C	0.9241	1.004	0.974	1.035	0.0039	0.0154	85934	401577	6	140901379	6	140901379	*	rs1970349	Y	141222516	rs1970349	T	C	0.9223	-0.0138	0.0034	4.8e-05	677361	141222516	140901379	6	140901379	6	140901379	*	Y	-0.253247	-4.05882
6_140941669_G_T	rs9376548	6	140941669	G	T	-0.0139	0.986	0.954	1.02	0.0612	10	rs9376548	0.4139	6	140941669	T	G	0.0612	0.986	0.954	1.02	-0.0139	0.017	85934	401577	6	140941669	6	140941669	*	rs9376548	K	141262806	rs9376548	T	G	0.06431	0.0145	0.0037	9.1e-05	688690	141262806	140941669	6	140941669	6	140941669	*	K	-0.817647	3.91892
6_140995069_T_C	rs9385929	6	140995069	T	C	-0.0184	0.981354	0.95057	1.0142	0.0668	11	rs9385929	0.2613	6	140995069	T	C	0.9332	1.019	0.986	1.052	0.0184	0.0164	85934	401577	6	140995069	6	140995069	*	rs9385929	Y	141316206	rs9385929	T	C	0.93393	-0.0146	0.0035	3.9e-05	680582	141316206	140995069	6	140995069	6	140995069	*	Y	-1.12195	-4.17143
6_140997903_C_T	rs12175481	6	140997903	C	T	-0.0181	0.982	0.951	1.014	0.0669	10	rs12175481	0.2695	6	140997903	T	C	0.0669	0.982	0.951	1.014	-0.0181	0.0164	85934	401577	6	140997903	6	140997903	*	rs12175481	Y	141319040	rs12175481	T	C	0.06607	0.0142	0.0035	5.6e-05	692392	141319040	140997903	6	140997903	6	140997903	*	Y	-1.10366	4.05714
6_141006429_T_C	rs9389846	6	141006429	T	C	-0.018	0.982318	0.951475	1.0142	0.067	11	rs9389846	0.2712	6	141006429	T	C	0.933	1.018	0.986	1.051	0.018	0.0163	85934	401577	6	141006429	6	141006429	*	rs9389846	Y	141327566	rs9389846	T	C	0.93241	-0.0144	0.0035	4.6e-05	680786	141327566	141006429	6	141006429	6	141006429	*	Y	-1.10429	-4.11429
6_141008501_A_C	rs6931291	6	141008501	A	C	-0.0172	0.983284	0.953289	1.01317	0.0739	11	rs6931291	0.2748	6	141008501	A	C	0.9261	1.017	0.987	1.049	0.0172	0.0157	85934	401577	6	141008501	6	141008501	*	rs6931291	M	141329638	rs6931291	A	C	0.92855	-0.0147	0.0034	1.9e-05	692001	141329638	141008501	6	141008501	6	141008501	*	M	-1.09554	-4.32353
6_141021790_T_C	rs1970346	6	141021790	T	C	-0.0172	0.983284	0.953289	1.01317	0.0739	11	rs1970346	0.273	6	141021790	T	C	0.9261	1.017	0.987	1.049	0.0172	0.0157	85934	401577	6	141021790	6	141021790	*	rs1970346	Y	141342927	rs1970346	T	C	0.92873	-0.015	0.0034	1.4e-05	680087	141342927	141021790	6	141021790	6	141021790	*	Y	-1.09554	-4.41176
6_141032234_G_A	rs9376562	6	141032234	G	A	-0.0188	0.981	0.948	1.016	0.0572	10	rs9376562	0.2871	6	141032234	A	G	0.0572	0.981	0.948	1.016	-0.0188	0.0177	85934	401577	6	141032234	6	141032234	*	rs9376562	R	141353371	rs9376562	A	G	0.05361	0.019	0.0038	6.3e-07	679677	141353371	141032234	6	141032234	6	141032234	*	R	-1.06215	5
6_141051829_C_T	rs9389857	6	141051829	C	T	-0.0122	0.988	0.953	1.024	0.0542	10	rs9389857	0.4993	6	141051829	T	C	0.0542	0.988	0.953	1.024	-0.0122	0.0181	85934	401577	6	141051829	6	141051829	*	rs9389857	H	141372966	rs9389857	T	C	0.05437	0.0197	0.0039	4.3e-07	691238	141372966	141051829	6	141051829	6	141051829	*	H	-0.674033	5.05128
6_141056895_A_G	rs12173616	6	141056895	A	G	-0.0117	0.988142	0.954198	1.02354	0.0541	11	rs12173616	0.5181	6	141056895	A	G	0.9459	1.012	0.977	1.048	0.0117	0.0181	85934	401577	6	141056895	6	141056895	*	rs12173616	R	141378032	rs12173616	A	G	0.94726	-0.0194	0.0039	7.7e-07	685589	141378032	141056895	6	141056895	6	141056895	*	R	-0.646409	-4.97436
6_141059511_C_T	rs12055788	6	141059511	C	T	-0.0118	0.988	0.954	1.024	0.0541	10	rs12055788	0.5146	6	141059511	T	C	0.0541	0.988	0.954	1.024	-0.0118	0.0181	85934	401577	6	141059511	6	141059511	*	rs12055788	Y	141380648	rs12055788	T	C	0.05274	0.0193	0.0039	7.5e-07	691450	141380648	141059511	6	141059511	6	141059511	*	Y	-0.651934	4.94872
6_141092865_T_C	rs9389867	6	141092865	T	C	-0.0123	0.988142	0.953289	1.02354	0.0538	11	rs9389867	0.4981	6	141092865	T	C	0.9462	1.012	0.977	1.049	0.0123	0.0181	85934	401577	6	141092865	6	141092865	*	rs9389867	Y	141414002	rs9389867	T	C	0.94721	-0.0189	0.0039	1.4e-06	679690	141414002	141092865	6	141092865	6	141092865	*	Y	-0.679558	-4.84615
6_141095806_G_C	rs9376575	6	141095806	G	C	-0.0109	0.989	0.955	1.025	0.0537	5	rs9376575	0.549	6	141095806	C	G	0.0537	0.989	0.955	1.025	-0.0109	0.0181	85934	401577	6	141095806	6	141095806	*	rs9376575	V	141416943	rs9376575	C	G	0.05268	0.0188	0.0039	1.7e-06	679664	141416943	141095806	6	141095806	6	141095806	*	V	-0.60221	4.82051
6_141151123_G_T	rs6570441	6	141151123	G	T	-0.0066	0.993	0.977	1.011	0.6682	10	rs6570441	0.4449	6	141151123	T	G	0.6682	0.993	0.977	1.011	-0.0066	0.0087	85934	401577	6	141151123	6	141151123	*	rs6570441	K	141472260	rs6570441	T	G	0.67	0.0067	0.0019	0.00031	680648	141472260	141151123	6	141151123	6	141151123	*	K	-0.758621	3.52632
6_141152226_G_A	rs1452991	6	141152226	G	A	-0.0179	0.982	0.966	0.999	0.375	10	rs1452991	0.03365	6	141152226	A	G	0.375	0.982	0.966	0.999	-0.0179	0.0084	85934	401577	6	141152226	6	141152226	*	rs1452991	R	141473363	rs1452991	A	G	0.3726	0.0081	0.0017	1.6e-06	781807	141473363	141152226	6	141152226	6	141152226	*	R	-2.13095	4.76471
6_141158833_T_C	rs9403252	6	141158833	T	C	-0.006	0.994036	0.977517	1.01112	0.6682	11	rs9403252	0.4859	6	141158833	T	C	0.3318	1.006	0.989	1.023	0.006	0.0086	85934	401577	6	141158833	6	141158833	*	rs9403252	Y	141479970	rs9403252	T	C	0.3308	-0.0068	0.0018	0.00019	692199	141479970	141158833	6	141158833	6	141158833	*	Y	-0.697674	-3.77778
6_141164018_G_A	rs1452990	6	141164018	G	A	-0.0068	0.993	0.977	1.01	0.6685	10	rs1452990	0.4288	6	141164018	A	G	0.6685	0.993	0.977	1.01	-0.0068	0.0086	85934	401577	6	141164018	6	141164018	*	rs1452990	R	141485155	rs1452990	A	G	0.6692	0.0066	0.0018	0.0003	692222	141485155	141164018	6	141164018	6	141164018	*	R	-0.790698	3.66667
6_141170276_T_C	rs6916409	6	141170276	T	C	-0.0183	0.982318	0.966184	0.998004	0.3705	11	rs6916409	0.02907	6	141170276	T	C	0.6295	1.018	1.002	1.035	0.0183	0.0084	85934	401577	6	141170276	6	141170276	*	rs6916409	Y	141491413	rs6916409	T	C	0.6307	-0.0086	0.0018	1.4e-06	691719	141491413	141170276	6	141170276	6	141170276	*	Y	-2.17857	-4.77778
6_141170288_T_C	rs9321801	6	141170288	T	C	-0.0166	0.983284	0.967118	1	0.3682	11	rs9321801	0.04783	6	141170288	T	C	0.6318	1.017	1	1.034	0.0166	0.0084	85934	401577	6	141170288	6	141170288	*	rs9321801	Y	141491425	rs9321801	T	C	0.631	-0.008	0.0018	1.1e-05	642949	141491425	141170288	6	141170288	6	141170288	*	Y	-1.97619	-4.44444
6_141173251_C_T	rs11754251	6	141173251	C	T	-0.0183	0.982	0.966	0.998	0.3725	10	rs11754251	0.02885	6	141173251	T	C	0.3725	0.982	0.966	0.998	-0.0183	0.0084	85934	401577	6	141173251	6	141173251	*	rs11754251	Y	141494388	rs11754251	T	C	0.37	0.0085	0.0018	1.9e-06	692294	141494388	141173251	6	141173251	6	141173251	*	Y	-2.17857	4.72222
6_141173465_C_T	rs11754747	6	141173465	C	T	-0.02	0.98	0.962	0.998	0.2512	10	rs11754747	0.03328	6	141173465	T	C	0.2512	0.98	0.962	0.998	-0.02	0.0094	85934	401577	6	141173465	6	141173465	*	rs11754747	Y	141494602	rs11754747	T	C	0.2608	0.0116	0.0019	1.4e-09	785058	141494602	141173465	6	141173465	6	141173465	*	Y	-2.12766	6.10526
6_141173541_A_G	rs1349710	6	141173541	A	G	-0.0065	0.993049	0.976562	1.0101	0.6683	11	rs1349710	0.4484	6	141173541	A	G	0.3317	1.007	0.99	1.024	0.0065	0.0086	85934	401577	6	141173541	6	141173541	*	rs1349710	R	141494678	rs1349710	A	G	0.3309	-0.0066	0.0018	0.00032	691813	141494678	141173541	6	141173541	6	141173541	*	R	-0.755814	-3.66667
6_141174438_T_C	rs9403253	6	141174438	T	C	-0.0183	0.982318	0.966184	0.998004	0.3722	11	rs9403253	0.02891	6	141174438	T	C	0.6278	1.018	1.002	1.035	0.0183	0.0084	85934	401577	6	141174438	6	141174438	*	rs9403253	Y	141495575	rs9403253	T	C	0.63	-0.0085	0.0018	1.6e-06	692185	141495575	141174438	6	141174438	6	141174438	*	Y	-2.17857	-4.72222
6_141175288_A_G	rs1812137	6	141175288	A	G	-0.0064	0.994036	0.976562	1.0101	0.6683	11	rs1812137	0.4544	6	141175288	A	G	0.3317	1.006	0.99	1.024	0.0064	0.0086	85934	401577	6	141175288	6	141175288	*	rs1812137	D	141496425	rs1812137	A	G	0.3309	-0.0067	0.0018	0.00032	690674	141496425	141175288	6	141175288	6	141175288	*	D	-0.744186	-3.72222
6_141181443_A_G	rs11968269	6	141181443	A	G	-0.0182	0.982318	0.966184	0.998004	0.3707	11	rs11968269	0.03056	6	141181443	A	G	0.6293	1.018	1.002	1.035	0.0182	0.0084	85934	401577	6	141181443	6	141181443	*	rs11968269	R	141502580	rs11968269	A	G	0.6307	-0.0084	0.0018	2.2e-06	691927	141502580	141181443	6	141181443	6	141181443	*	R	-2.16667	-4.66667
6_141182965_T_C	rs4896525	6	141182965	T	C	-0.007	0.993049	0.976562	1.0101	0.6684	11	rs4896525	0.4153	6	141182965	T	C	0.3316	1.007	0.99	1.024	0.007	0.0086	85934	401577	6	141182965	6	141182965	*	rs4896525	Y	141504102	rs4896525	T	C	0.3307	-0.007	0.002	0.00044	533994	141504102	141182965	6	141182965	6	141182965	*	Y	-0.813953	-3.5
6_141184524_C_A	rs6932051	6	141184524	C	A	-0.0186	0.982	0.966	0.998	0.3721	10	rs6932051	0.02689	6	141184524	A	C	0.3721	0.982	0.966	0.998	-0.0186	0.0084	85934	401577	6	141184524	6	141184524	*	rs6932051	H	141505661	rs6932051	A	C	0.37	0.0086	0.0018	1.3e-06	692002	141505661	141184524	6	141184524	6	141184524	*	H	-2.21429	4.77778
6_141185407_G_A	rs9385939	6	141185407	G	A	-0.0187	0.981	0.965	0.998	0.372	10	rs9385939	0.02598	6	141185407	A	G	0.372	0.981	0.965	0.998	-0.0187	0.0084	85934	401577	6	141185407	6	141185407	*	rs9385939	R	141506544	rs9385939	A	G	0.3701	0.0086	0.0018	1.3e-06	692004	141506544	141185407	6	141185407	6	141185407	*	R	-2.22619	4.77778
6_141185512_C_G	rs9321803	6	141185512	C	G	-0.007	0.993049	0.976562	1.0101	0.6684	6	rs9321803	0.4175	6	141185512	C	G	0.3316	1.007	0.99	1.024	0.007	0.0086	85934	401577	6	141185512	6	141185512	*	rs9321803	S	141506649	rs9321803	C	G	0.3307	-0.0066	0.0018	0.00031	691846	141506649	141185512	6	141185512	6	141185512	*	S	-0.813953	-3.66667
6_141187400_T_C	rs6925531	6	141187400	T	C	-0.0186	0.981354	0.965251	0.998004	0.3721	11	rs6925531	0.02628	6	141187400	T	C	0.6279	1.019	1.002	1.036	0.0186	0.0084	85934	401577	6	141187400	6	141187400	*	rs6925531	Y	141508537	rs6925531	T	C	0.6295	-0.0086	0.0018	1.4e-06	691898	141508537	141187400	6	141187400	6	141187400	*	Y	-2.21429	-4.77778
6_141190191_G_A	rs2328194	6	141190191	G	A	-0.0071	0.993	0.976	1.01	0.6684	10	rs2328194	0.4116	6	141190191	A	G	0.6684	0.993	0.976	1.01	-0.0071	0.0086	85934	401577	6	141190191	6	141190191	*	rs2328194	R	141511328	rs2328194	A	G	0.6693	0.0067	0.0018	0.00026	691808	141511328	141190191	6	141190191	6	141190191	*	R	-0.825581	3.72222
6_141198693_A_C	rs9373298	6	141198693	A	C	-0.0167	0.983284	0.967118	1	0.3678	11	rs9373298	0.04641	6	141198693	A	C	0.6322	1.017	1	1.034	0.0167	0.0084	85934	401577	6	141198693	6	141198693	*	rs9373298	M	141519830	rs9373298	A	C	0.6301	-0.008	0.0017	2.3e-06	793315	141519830	141198693	6	141198693	6	141198693	*	M	-1.9881	-4.70588
6_141201299_T_A	rs7770235	6	141201299	T	A	-0.0068	0.993	0.977	1.01	0.6688	5	rs7770235	0.4323	6	141201299	A	T	0.6688	0.993	0.977	1.01	-0.0068	0.0086	85934	401577	6	141201299	6	141201299	*	rs7770235	W	141522436	rs7770235	A	T	0.6679	0.0071	0.0018	0.0001	690962	141522436	141201299	6	141201299	6	141201299	*	W	-0.790698	3.94444
6_141203798_C_T	rs4895590	6	141203798	C	T	-0.0067	0.993	0.977	1.01	0.6689	10	rs4895590	0.4355	6	141203798	T	C	0.6689	0.993	0.977	1.01	-0.0067	0.0086	85934	401577	6	141203798	6	141203798	*	rs4895590	Y	141524935	rs4895590	T	C	0.6696	0.0072	0.002	0.00026	527856	141524935	141203798	6	141203798	6	141203798	*	Y	-0.77907	3.6
6_141210542_G_A	rs3911276	6	141210542	G	A	-0.0185	0.982	0.966	0.998	0.3715	10	rs3911276	0.02754	6	141210542	A	G	0.3715	0.982	0.966	0.998	-0.0185	0.0084	85934	401577	6	141210542	6	141210542	*	rs3911276	R	141531679	rs3911276	A	G	0.3685	0.0083	0.0017	8.4e-07	792251	141531679	141210542	6	141210542	6	141210542	*	R	-2.20238	4.88235
6_141210789_G_T	rs9389887	6	141210789	G	T	-0.0184	0.982	0.966	0.998	0.3714	10	rs9389887	0.02821	6	141210789	T	G	0.3714	0.982	0.966	0.998	-0.0184	0.0084	85934	401577	6	141210789	6	141210789	*	rs9389887	K	141531926	rs9389887	T	G	0.3685	0.0085	0.0018	2e-06	689236	141531926	141210789	6	141210789	6	141210789	*	K	-2.19048	4.72222
6_141211144_A_G	rs9389888	6	141211144	A	G	-0.0182	0.982318	0.966184	0.998004	0.3709	11	rs9389888	0.03035	6	141211144	A	G	0.6291	1.018	1.002	1.035	0.0182	0.0084	85934	401577	6	141211144	6	141211144	*	rs9389888	R	141532281	rs9389888	A	G	0.6314	-0.0085	0.0018	1.7e-06	687602	141532281	141211144	6	141211144	6	141211144	*	R	-2.16667	-4.72222
6_141211166_C_T	rs9403261	6	141211166	C	T	-0.0182	0.982	0.966	0.998	0.3709	10	rs9403261	0.02981	6	141211166	T	C	0.3709	0.982	0.966	0.998	-0.0182	0.0084	85934	401577	6	141211166	6	141211166	*	rs9403261	Y	141532303	rs9403261	T	C	0.3686	0.0085	0.0018	1.7e-06	687604	141532303	141211166	6	141211166	6	141211166	*	Y	-2.16667	4.72222
6_141211263_C_T	rs6570450	6	141211263	C	T	-0.0067	0.993	0.977	1.01	0.6686	10	rs6570450	0.4355	6	141211263	T	C	0.6686	0.993	0.977	1.01	-0.0067	0.0086	85934	401577	6	141211263	6	141211263	*	rs6570450	Y	141532400	rs6570450	T	C	0.6683	0.0069	0.0018	0.00018	689995	141532400	141211263	6	141211263	6	141211263	*	Y	-0.77907	3.83333
6_141211323_A_G	rs6941145	6	141211323	A	G	-0.0183	0.982318	0.966184	0.998004	0.371	11	rs6941145	0.02957	6	141211323	A	G	0.629	1.018	1.002	1.035	0.0183	0.0084	85934	401577	6	141211323	6	141211323	*	rs6941145	R	141532460	rs6941145	A	G	0.6301	-0.0082	0.0018	4.4e-06	687956	141532460	141211323	6	141211323	6	141211323	*	R	-2.17857	-4.55556
6_141211377_A_T	rs6941306	6	141211377	A	T	-0.0184	0.981354	0.966184	0.998004	0.3711	6	rs6941306	0.02844	6	141211377	A	T	0.6289	1.019	1.002	1.035	0.0184	0.0084	85934	401577	6	141211377	6	141211377	*	rs6941306	W	141532514	rs6941306	A	T	0.6301	-0.0079	0.0018	1.7e-05	634054	141532514	141211377	6	141211377	6	141211377	*	W	-2.19048	-4.38889
6_141211584_C_T	rs9376586	6	141211584	C	T	-0.0114	0.989	0.973	1.005	0.6275	10	rs9376586	0.1744	6	141211584	T	C	0.6275	0.989	0.973	1.005	-0.0114	0.0084	85934	401577	6	141211584	6	141211584	*	rs9376586	Y	141532721	rs9376586	T	C	0.6362	0.0067	0.0018	0.00018	689745	141532721	141211584	6	141211584	6	141211584	*	Y	-1.35714	3.72222
6_141211962_T_C	rs7762315	6	141211962	T	C	-0.0183	0.982318	0.966184	0.998004	0.3715	11	rs7762315	0.02917	6	141211962	T	C	0.6285	1.018	1.002	1.035	0.0183	0.0084	85934	401577	6	141211962	6	141211962	*	rs7762315	Y	141533099	rs7762315	T	C	0.6301	-0.0085	0.0018	1.6e-06	689527	141533099	141211962	6	141211962	6	141211962	*	Y	-2.17857	-4.72222
6_141212061_C_T	rs7742222	6	141212061	C	T	-0.0185	0.982	0.966	0.998	0.3715	10	rs7742222	0.02766	6	141212061	T	C	0.3715	0.982	0.966	0.998	-0.0185	0.0084	85934	401577	6	141212061	6	141212061	*	rs7742222	Y	141533198	rs7742222	T	C	0.3699	0.0085	0.0018	2e-06	688982	141533198	141212061	6	141212061	6	141212061	*	Y	-2.20238	4.72222
6_141212299_G_A	rs7742882	6	141212299	G	A	-0.0183	0.982	0.966	0.998	0.3714	10	rs7742882	0.02881	6	141212299	A	G	0.3714	0.982	0.966	0.998	-0.0183	0.0084	85934	401577	6	141212299	6	141212299	*	rs7742882	R	141533436	rs7742882	A	G	0.3699	0.0085	0.0018	1.6e-06	689537	141533436	141212299	6	141212299	6	141212299	*	R	-2.17857	4.72222
6_141212466_G_C	rs7746946	6	141212466	G	C	-0.0183	0.982	0.966	0.998	0.3714	5	rs7746946	0.02893	6	141212466	C	G	0.3714	0.982	0.966	0.998	-0.0183	0.0084	85934	401577	6	141212466	6	141212466	*	rs7746946	V	141533603	rs7746946	C	G	0.3699	0.0085	0.0018	1.6e-06	689550	141533603	141212466	6	141212466	6	141212466	*	V	-2.17857	4.72222
6_141212641_C_T	rs4146326	6	141212641	C	T	-0.0184	0.982	0.966	0.998	0.3714	10	rs4146326	0.0286	6	141212641	T	C	0.3714	0.982	0.966	0.998	-0.0184	0.0084	85934	401577	6	141212641	6	141212641	*	rs4146326	Y	141533778	rs4146326	T	C	0.3699	0.0085	0.0018	1.8e-06	689558	141533778	141212641	6	141212641	6	141212641	*	Y	-2.19048	4.72222
6_141213710_T_C	rs9403262	6	141213710	T	C	-0.0063	0.994036	0.977517	1.01112	0.6688	11	rs9403262	0.4619	6	141213710	T	C	0.3312	1.006	0.989	1.023	0.0063	0.0086	85934	401577	6	141213710	6	141213710	*	rs9403262	Y	141534847	rs9403262	T	C	0.3297	-0.0069	0.0018	0.00013	689572	141534847	141213710	6	141213710	6	141213710	*	Y	-0.732558	-3.83333
6_141213949_T_C	rs3911275	6	141213949	T	C	-0.0063	0.994036	0.977517	1.01112	0.6687	11	rs3911275	0.4649	6	141213949	T	C	0.3313	1.006	0.989	1.023	0.0063	0.0086	85934	401577	6	141213949	6	141213949	*	rs3911275	Y	141535086	rs3911275	T	C	0.3305	-0.0069	0.0018	0.00013	689861	141535086	141213949	6	141213949	6	141213949	*	Y	-0.732558	-3.83333
6_141214840_G_C	rs718176	6	141214840	G	C	-0.0183	0.982	0.966	0.998	0.3715	5	rs718176	0.02904	6	141214840	C	G	0.3715	0.982	0.966	0.998	-0.0183	0.0084	85934	401577	6	141214840	6	141214840	*	rs718176	S	141535977	rs718176	C	G	0.37	0.0085	0.0018	1.7e-06	689529	141535977	141214840	6	141214840	6	141214840	*	S	-2.17857	4.72222
6_141215780_G_A	rs9321804	6	141215780	G	A	-0.011	0.989	0.973	1.005	0.6275	10	rs9321804	0.1883	6	141215780	A	G	0.6275	0.989	0.973	1.005	-0.011	0.0084	85934	401577	6	141215780	6	141215780	*	rs9321804	R	141536917	rs9321804	A	G	0.6359	0.0068	0.0018	0.00013	689847	141536917	141215780	6	141215780	6	141215780	*	R	-1.30952	3.77778
6_141219521_G_C	rs9403264	6	141219521	G	C	-0.0183	0.982	0.966	0.998	0.3714	5	rs9403264	0.02904	6	141219521	C	G	0.3714	0.982	0.966	0.998	-0.0183	0.0084	85934	401577	6	141219521	6	141219521	*	rs9403264	S	141540658	rs9403264	C	G	0.3698	0.0083	0.0019	1.7e-05	526539	141540658	141219521	6	141219521	6	141219521	*	S	-2.17857	4.36842
6_141224431_G_A	rs6570451	6	141224431	G	A	-0.0183	0.982	0.966	0.998	0.3715	10	rs6570451	0.02934	6	141224431	A	G	0.3715	0.982	0.966	0.998	-0.0183	0.0084	85934	401577	6	141224431	6	141224431	*	rs6570451	R	141545568	rs6570451	A	G	0.37	0.0082	0.0017	9.3e-07	792583	141545568	141224431	6	141224431	6	141224431	*	R	-2.17857	4.82353
6_141225446_C_T	rs6923390	6	141225446	C	T	-0.0179	0.982	0.966	0.999	0.3728	10	rs6923390	0.03239	6	141225446	T	C	0.3728	0.982	0.966	0.999	-0.0179	0.0084	85934	401577	6	141225446	6	141225446	*	rs6923390	Y	141546583	rs6923390	T	C	0.3703	0.0084	0.0018	2.3e-06	689577	141546583	141225446	6	141225446	6	141225446	*	Y	-2.13095	4.66667
6_141229307_G_A	rs9403272	6	141229307	G	A	-0.0184	0.982	0.966	0.998	0.3714	10	rs9403272	0.02861	6	141229307	A	G	0.3714	0.982	0.966	0.998	-0.0184	0.0084	85934	401577	6	141229307	6	141229307	*	rs9403272	R	141550444	rs9403272	A	G	0.3697	0.0085	0.0018	2.5e-06	683593	141550444	141229307	6	141229307	6	141229307	*	R	-2.19048	4.72222
6_141231889_A_G	rs6570454	6	141231889	A	G	-0.0183	0.982318	0.966184	0.998004	0.3714	11	rs6570454	0.02881	6	141231889	A	G	0.6286	1.018	1.002	1.035	0.0183	0.0084	85934	401577	6	141231889	6	141231889	*	rs6570454	R	141553026	rs6570454	A	G	0.6299	-0.0085	0.0018	1.8e-06	689551	141553026	141231889	6	141231889	6	141231889	*	R	-2.17857	-4.72222
6_141232291_A_G	rs4329137	6	141232291	A	G	-0.0182	0.982318	0.966184	0.998004	0.3714	11	rs4329137	0.03033	6	141232291	A	G	0.6286	1.018	1.002	1.035	0.0182	0.0084	85934	401577	6	141232291	6	141232291	*	rs4329137	R	141553428	rs4329137	A	G	0.6288	-0.0085	0.0018	1.9e-06	689567	141553428	141232291	6	141232291	6	141232291	*	R	-2.16667	-4.72222
6_141232348_G_T	rs4416687	6	141232348	G	T	-0.0183	0.982	0.966	0.998	0.3714	10	rs4416687	0.02948	6	141232348	T	G	0.3714	0.982	0.966	0.998	-0.0183	0.0084	85934	401577	6	141232348	6	141232348	*	rs4416687	K	141553485	rs4416687	T	G	0.3701	0.0085	0.0018	1.9e-06	689567	141553485	141232348	6	141232348	6	141232348	*	K	-2.17857	4.72222
6_141232524_C_T	rs4467796	6	141232524	C	T	-0.0183	0.982	0.966	0.998	0.3714	10	rs4467796	0.02889	6	141232524	T	C	0.3714	0.982	0.966	0.998	-0.0183	0.0084	85934	401577	6	141232524	6	141232524	*	rs4467796	Y	141553661	rs4467796	T	C	0.3701	0.0085	0.0018	1.7e-06	689523	141553661	141232524	6	141232524	6	141232524	*	Y	-2.17857	4.72222
6_141232571_T_C	rs4565326	6	141232571	T	C	-0.0183	0.982318	0.966184	0.998004	0.3715	11	rs4565326	0.02927	6	141232571	T	C	0.6285	1.018	1.002	1.035	0.0183	0.0084	85934	401577	6	141232571	6	141232571	*	rs4565326	Y	141553708	rs4565326	T	C	0.6355	-0.0085	0.0018	1.6e-06	689593	141553708	141232571	6	141232571	6	141232571	*	Y	-2.17857	-4.72222
6_141233242_C_G	rs9385943	6	141233242	C	G	-0.0182	0.982318	0.966184	0.998004	0.3714	6	rs9385943	0.03029	6	141233242	C	G	0.6286	1.018	1.002	1.035	0.0182	0.0084	85934	401577	6	141233242	6	141233242	*	rs9385943	S	141554379	rs9385943	C	G	0.6299	-0.0085	0.0018	2.1e-06	688953	141554379	141233242	6	141233242	6	141233242	*	S	-2.16667	-4.72222
6_141234364_A_G	rs17768206	6	141234364	A	G	-0.0184	0.981354	0.966184	0.998004	0.3713	11	rs17768206	0.02845	6	141234364	A	G	0.6287	1.019	1.002	1.035	0.0184	0.0084	85934	401577	6	141234364	6	141234364	*	rs17768206	R	141555501	rs17768206	A	G	0.6298	-0.0085	0.0018	1.7e-06	689706	141555501	141234364	6	141234364	6	141234364	*	R	-2.19048	-4.72222
6_141236951_A_G	rs1377327	6	141236951	A	G	-0.0181	0.982318	0.966184	0.998004	0.3712	11	rs1377327	0.03068	6	141236951	A	G	0.6288	1.018	1.002	1.035	0.0181	0.0084	85934	401577	6	141236951	6	141236951	*	rs1377327	R	141558088	rs1377327	A	G	0.6306	-0.0085	0.0018	1.9e-06	689630	141558088	141236951	6	141236951	6	141236951	*	R	-2.15476	-4.72222
6_141241622_T_C	rs1452989	6	141241622	T	C	-0.0111	0.98912	0.972763	1.00503	0.628	11	rs1452989	0.1839	6	141241622	T	C	0.372	1.011	0.995	1.028	0.0111	0.0084	85934	401577	6	141241622	6	141241622	*	rs1452989	H	141562759	rs1452989	T	C	0.3651	-0.0067	0.0018	0.00017	689113	141562759	141241622	6	141241622	6	141241622	*	H	-1.32143	-3.72222
6_141253681_T_C	rs1452988	6	141253681	T	C	-0.0065	0.993049	0.976562	1.0101	0.6682	11	rs1452988	0.4475	6	141253681	T	C	0.3318	1.007	0.99	1.024	0.0065	0.0086	85934	401577	6	141253681	6	141253681	*	rs1452988	Y	141574818	rs1452988	T	C	0.3309	-0.0069	0.0018	0.00015	690033	141574818	141253681	6	141253681	6	141253681	*	Y	-0.755814	-3.83333
6_141259954_C_T	rs6570456	6	141259954	C	T	-0.007	0.993	0.976	1.01	0.67	10	rs6570456	0.4168	6	141259954	T	C	0.67	0.993	0.976	1.01	-0.007	0.0086	85934	401577	6	141259954	6	141259954	*	rs6570456	Y	141581091	rs6570456	T	C	0.6692	0.0066	0.0018	0.00034	689882	141581091	141259954	6	141259954	6	141259954	*	Y	-0.813953	3.66667
6_141261045_T_C	rs9495937	6	141261045	T	C	-0.0095	0.990099	0.974659	1.00705	0.429	11	rs9495937	0.2445	6	141261045	T	C	0.571	1.01	0.993	1.026	0.0095	0.0082	85934	401577	6	141261045	6	141261045	*	rs9495937	Y	141582182	rs9495937	T	C	0.5803	-0.0088	0.0019	3.4e-06	539129	141582182	141261045	6	141261045	6	141261045	*	Y	-1.15854	-4.63158
6_141263970_G_C	rs4895591	6	141263970	G	C	-0.0072	0.993	0.976	1.01	0.6695	5	rs4895591	0.4027	6	141263970	C	G	0.6695	0.993	0.976	1.01	-0.0072	0.0086	85934	401577	6	141263970	6	141263970	*	rs4895591	S	141585107	rs4895591	C	G	0.6691	0.0067	0.0018	0.00025	690039	141585107	141263970	6	141263970	6	141263970	*	S	-0.837209	3.72222
6_141267423_C_T	rs6916676	6	141267423	C	T	-0.0076	0.992	0.976	1.009	0.6679	10	rs6916676	0.377	6	141267423	T	C	0.6679	0.992	0.976	1.009	-0.0076	0.0086	85934	401577	6	141267423	6	141267423	*	rs6916676	Y	141588560	rs6916676	T	C	0.6735	0.0066	0.0018	0.0003	690000	141588560	141267423	6	141267423	6	141267423	*	Y	-0.883721	3.66667
6_141272224_T_C	rs9403279	6	141272224	T	C	-0.0153	0.985222	0.968992	1.001	0.3854	11	rs9403279	0.06712	6	141272224	T	C	0.6146	1.015	0.999	1.032	0.0153	0.0083	85934	401577	6	141272224	6	141272224	*	rs9403279	Y	141593361	rs9403279	T	C	0.6168	-0.0095	0.0017	2.7e-08	788073	141593361	141272224	6	141272224	6	141272224	*	Y	-1.84337	-5.58824
6_141279719_G_A	rs4896533	6	141279719	G	A	-0.0075	0.993	0.976	1.009	0.664	10	rs4896533	0.386	6	141279719	A	G	0.664	0.993	0.976	1.009	-0.0075	0.0086	85934	401577	6	141279719	6	141279719	*	rs4896533	R	141600856	rs4896533	A	G	0.6685	0.0064	0.0018	0.00046	687211	141600856	141279719	6	141279719	6	141279719	*	R	-0.872093	3.55556
6_141281054_G_A	rs9385948	6	141281054	G	A	-0.0097	0.99	0.975	1.006	0.4267	10	rs9385948	0.2364	6	141281054	A	G	0.4267	0.99	0.975	1.006	-0.0097	0.0082	85934	401577	6	141281054	6	141281054	*	rs9385948	R	141602191	rs9385948	A	G	0.4166	0.0094	0.0018	1.4e-07	688070	141602191	141281054	6	141281054	6	141281054	*	R	-1.18293	5.22222
6_141284479_C_A	rs719196	6	141284479	C	A	-0.0145	0.986	0.97	1.002	0.3858	10	rs719196	0.08083	6	141284479	A	C	0.3858	0.986	0.97	1.002	-0.0145	0.0083	85934	401577	6	141284479	6	141284479	*	rs719196	M	141605616	rs719196	A	C	0.3828	0.0098	0.0018	3.9e-08	688591	141605616	141284479	6	141284479	6	141284479	*	M	-1.74699	5.44444
6_141285274_T_C	rs9403280	6	141285274	T	C	-0.0072	0.993049	0.976562	1.0101	0.6689	11	rs9403280	0.4049	6	141285274	T	C	0.3311	1.007	0.99	1.024	0.0072	0.0086	85934	401577	6	141285274	6	141285274	*	rs9403280	Y	141606411	rs9403280	T	C	0.3303	-0.0067	0.0018	0.00026	690018	141606411	141285274	6	141285274	6	141285274	*	Y	-0.837209	-3.72222
6_141286389_C_A	rs2123451	6	141286389	C	A	-0.0074	0.993	0.976	1.01	0.6683	10	rs2123451	0.3903	6	141286389	A	C	0.6683	0.993	0.976	1.01	-0.0074	0.0086	85934	401577	6	141286389	6	141286389	*	rs2123451	M	141607526	rs2123451	A	C	0.6697	0.0066	0.0018	0.00029	690105	141607526	141286389	6	141286389	6	141286389	*	M	-0.860465	3.66667
6_141286924_C_G	rs6900024	6	141286924	C	G	-0.0123	0.988142	0.971817	1.00402	0.626	6	rs6900024	0.1425	6	141286924	C	G	0.374	1.012	0.996	1.029	0.0123	0.0084	85934	401577	6	141286924	6	141286924	*	rs6900024	V	141608061	rs6900024	C	G	0.3646	-0.0066	0.0018	0.00026	684176	141608061	141286924	6	141286924	6	141286924	*	V	-1.46429	-3.66667
6_141287689_C_T	rs6905756	6	141287689	C	T	-0.0073	0.993	0.976	1.01	0.6682	10	rs6905756	0.3947	6	141287689	T	C	0.6682	0.993	0.976	1.01	-0.0073	0.0086	85934	401577	6	141287689	6	141287689	*	rs6905756	Y	141608826	rs6905756	T	C	0.6695	0.0066	0.0018	0.0003	689986	141608826	141287689	6	141287689	6	141287689	*	Y	-0.848837	3.66667
6_141288742_G_C	rs4896534	6	141288742	G	C	-0.0072	0.993	0.976	1.01	0.6687	5	rs4896534	0.4028	6	141288742	C	G	0.6687	0.993	0.976	1.01	-0.0072	0.0086	85934	401577	6	141288742	6	141288742	*	rs4896534	V	141609879	rs4896534	C	G	0.6695	0.0067	0.0018	0.00024	690108	141609879	141288742	6	141288742	6	141288742	*	V	-0.837209	3.72222
6_141289830_C_T	rs9403284	6	141289830	C	T	-0.0135	0.987	0.971	1.003	0.3833	10	rs9403284	0.1059	6	141289830	T	C	0.3833	0.987	0.971	1.003	-0.0135	0.0083	85934	401577	6	141289830	6	141289830	*	rs9403284	Y	141610967	rs9403284	T	C	0.3826	0.0095	0.0018	8.8e-08	689455	141610967	141289830	6	141289830	6	141289830	*	Y	-1.62651	5.27778
6_141289887_C_T	rs9376601	6	141289887	C	T	-0.0071	0.993	0.976	1.01	0.6687	10	rs9376601	0.4124	6	141289887	T	C	0.6687	0.993	0.976	1.01	-0.0071	0.0086	85934	401577	6	141289887	6	141289887	*	rs9376601	Y	141611024	rs9376601	T	C	0.6697	0.0067	0.0018	0.00025	689772	141611024	141289887	6	141289887	6	141289887	*	Y	-0.825581	3.72222
6_141290355_A_G	rs915261	6	141290355	A	G	-0.0069	0.993049	0.976562	1.0101	0.6696	11	rs915261	0.4228	6	141290355	A	G	0.3304	1.007	0.99	1.024	0.0069	0.0086	85934	401577	6	141290355	6	141290355	*	rs915261	R	141611492	rs915261	A	G	0.3271	-0.0067	0.0018	0.00025	689942	141611492	141290355	6	141290355	6	141290355	*	R	-0.802326	-3.72222
6_141292749_G_A	rs6936611	6	141292749	G	A	-0.0136	0.986	0.971	1.003	0.3834	10	rs6936611	0.1022	6	141292749	A	G	0.3834	0.986	0.971	1.003	-0.0136	0.0083	85934	401577	6	141292749	6	141292749	*	rs6936611	R	141613886	rs6936611	A	G	0.3804	0.0094	0.0018	9.3e-08	689657	141613886	141292749	6	141292749	6	141292749	*	R	-1.63855	5.22222
6_141300172_T_G	rs1414121	6	141300172	T	G	-0.007	0.993049	0.976562	1.0101	0.6671	11	rs1414121	0.4171	6	141300172	T	G	0.3329	1.007	0.99	1.024	0.007	0.0086	85934	401577	6	141300172	6	141300172	*	rs1414121	K	141621309	rs1414121	T	G	0.3309	-0.0067	0.0018	0.00028	689744	141621309	141300172	6	141300172	6	141300172	*	K	-0.813953	-3.72222
6_141303717_G_A	rs2328202	6	141303717	G	A	-0.0121	0.988	0.972	1.004	0.626	10	rs2328202	0.1506	6	141303717	A	G	0.626	0.988	0.972	1.004	-0.0121	0.0084	85934	401577	6	141303717	6	141303717	*	rs2328202	R	141624854	rs2328202	A	G	0.6355	0.0066	0.0018	0.00025	689918	141624854	141303717	6	141303717	6	141303717	*	R	-1.44048	3.66667
6_141308246_A_T	rs1335306	6	141308246	A	T	-0.0147	0.985222	0.969932	1.002	0.3861	6	rs1335306	0.07779	6	141308246	A	T	0.6139	1.015	0.998	1.031	0.0147	0.0083	85934	401577	6	141308246	6	141308246	*	rs1335306	W	141629383	rs1335306	A	T	0.6175	-0.0096	0.0018	6.7e-08	689605	141629383	141308246	6	141308246	6	141308246	*	W	-1.77108	-5.33333
6_141309892_A_T	rs1335304	6	141309892	A	T	-0.0077	0.992063	0.97561	1.00908	0.6673	6	rs1335304	0.3691	6	141309892	A	T	0.3327	1.008	0.991	1.025	0.0077	0.0086	85934	401577	6	141309892	6	141309892	*	rs1335304	W	141631029	rs1335304	A	T	0.332	-0.0068	0.0018	0.00019	690164	141631029	141309892	6	141309892	6	141309892	*	W	-0.895349	-3.77778
6_141311949_T_A	rs1335303	6	141311949	T	A	-0.0141	0.986	0.97	1.002	0.3869	5	rs1335303	0.09083	6	141311949	A	T	0.3869	0.986	0.97	1.002	-0.0141	0.0083	85934	401577	6	141311949	6	141311949	*	rs1335303	W	141633086	rs1335303	A	T	0.3831	0.0097	0.0018	4.1e-08	689778	141633086	141311949	6	141311949	6	141311949	*	W	-1.6988	5.38889
6_141313129_G_A	rs9376605	6	141313129	G	A	-0.0078	0.992	0.976	1.009	0.6668	10	rs9376605	0.3645	6	141313129	A	G	0.6668	0.992	0.976	1.009	-0.0078	0.0086	85934	401577	6	141313129	6	141313129	*	rs9376605	R	141634266	rs9376605	A	G	0.6684	0.007	0.0018	0.00014	690274	141634266	141313129	6	141313129	6	141313129	*	R	-0.906977	3.88889
6_141314715_G_A	rs978960	6	141314715	G	A	-0.0079	0.992	0.976	1.009	0.6657	10	rs978960	0.3548	6	141314715	A	G	0.6657	0.992	0.976	1.009	-0.0079	0.0086	85934	401577	6	141314715	6	141314715	*	rs978960	R	141635852	rs978960	A	G	0.6678	0.007	0.0018	0.00013	690302	141635852	141314715	6	141314715	6	141314715	*	R	-0.918605	3.88889
6_141316082_T_A	rs1335302	6	141316082	T	A	-0.0136	0.986	0.971	1.003	0.3835	5	rs1335302	0.1027	6	141316082	A	T	0.3835	0.986	0.971	1.003	-0.0136	0.0083	85934	401577	6	141316082	6	141316082	*	rs1335302	W	141637219	rs1335302	A	T	0.3815	0.0096	0.0018	5.2e-08	689319	141637219	141316082	6	141316082	6	141316082	*	W	-1.63855	5.33333
6_141324599_A_G	rs1335308	6	141324599	A	G	-0.0162	0.984252	0.968054	1	0.3695	11	rs1335308	0.05365	6	141324599	A	G	0.6305	1.016	1	1.033	0.0162	0.0084	85934	401577	6	141324599	6	141324599	*	rs1335308	R	141645736	rs1335308	A	G	0.6307	-0.0089	0.0018	7e-07	689499	141645736	141324599	6	141324599	6	141324599	*	R	-1.92857	-4.94444
6_141325203_T_A	rs1335307	6	141325203	T	A	-0.0079	0.992	0.976	1.009	0.6702	5	rs1335307	0.3615	6	141325203	A	T	0.6702	0.992	0.976	1.009	-0.0079	0.0086	85934	401577	6	141325203	6	141325203	*	rs1335307	W	141646340	rs1335307	A	T	0.6695	0.007	0.0018	0.00013	690401	141646340	141325203	6	141325203	6	141325203	*	W	-0.918605	3.88889
6_141327778_C_T	rs6934306	6	141327778	C	T	-0.0071	0.993	0.976	1.01	0.6668	10	rs6934306	0.4058	6	141327778	T	C	0.6668	0.993	0.976	1.01	-0.0071	0.0086	85934	401577	6	141327778	6	141327778	*	rs6934306	Y	141648915	rs6934306	T	C	0.6693	0.0072	0.0018	9.2e-05	690658	141648915	141327778	6	141327778	6	141327778	*	Y	-0.825581	4
6_141327828_A_G	rs6934166	6	141327828	A	G	-0.0074	0.993049	0.97561	1.00908	0.6676	11	rs6934166	0.3916	6	141327828	A	G	0.3324	1.007	0.991	1.025	0.0074	0.0086	85934	401577	6	141327828	6	141327828	*	rs6934166	R	141648965	rs6934166	A	G	0.331	-0.0071	0.0018	0.0001	690611	141648965	141327828	6	141327828	6	141327828	*	R	-0.860465	-3.94444
6_141328538_C_G	rs1932191	6	141328538	C	G	-0.0141	0.986193	0.969932	1.002	0.3875	6	rs1932191	0.08981	6	141328538	C	G	0.6125	1.014	0.998	1.031	0.0141	0.0083	85934	401577	6	141328538	6	141328538	*	rs1932191	S	141649675	rs1932191	C	G	0.6159	-0.01	0.0018	1.6e-08	689800	141649675	141328538	6	141328538	6	141328538	*	S	-1.6988	-5.55556
6_141350595_G_A	rs9376609	6	141350595	G	A	-0.0158	0.984	0.968	1	0.3792	10	rs9376609	0.05797	6	141350595	A	G	0.3792	0.984	0.968	1	-0.0158	0.0083	85934	401577	6	141350595	6	141350595	*	rs9376609	R	141671732	rs9376609	A	G	0.3776	0.0105	0.0018	3.1e-09	691718	141671732	141350595	6	141350595	6	141350595	*	R	-1.90361	5.83333
6_141351764_T_C	rs9403288	6	141351764	T	C	-0.0186	0.981354	0.965251	0.998004	0.3624	11	rs9403288	0.02708	6	141351764	T	C	0.6376	1.019	1.002	1.036	0.0186	0.0084	85934	401577	6	141351764	6	141351764	*	rs9403288	Y	141672901	rs9403288	T	C	0.6377	-0.0093	0.0018	1.6e-07	691181	141672901	141351764	6	141351764	6	141351764	*	Y	-2.21429	-5.16667
6_141361267_C_T	rs9399363	6	141361267	C	T	-0.0184	0.982	0.966	0.998	0.3623	10	rs9399363	0.02881	6	141361267	T	C	0.3623	0.982	0.966	0.998	-0.0184	0.0084	85934	401577	6	141361267	6	141361267	*	rs9399363	Y	141682404	rs9399363	T	C	0.3621	0.0095	0.0018	1.2e-07	691020	141682404	141361267	6	141361267	6	141361267	*	Y	-2.19048	5.27778
6_141362410_T_C	rs9373305	6	141362410	T	C	-0.0148	0.985222	0.968992	1.001	0.3947	11	rs9373305	0.07403	6	141362410	T	C	0.6053	1.015	0.999	1.032	0.0148	0.0083	85934	401577	6	141362410	6	141362410	*	rs9373305	Y	141683547	rs9373305	T	C	0.6037	-0.0103	0.0018	4.4e-09	690121	141683547	141362410	6	141362410	6	141362410	*	Y	-1.78313	-5.72222
6_141362570_C_G	rs9385953	6	141362570	C	G	-0.0156	0.984252	0.968054	1.001	0.3786	6	rs9385953	0.06202	6	141362570	C	G	0.6214	1.016	0.999	1.033	0.0156	0.0084	85934	401577	6	141362570	6	141362570	*	rs9385953	S	141683707	rs9385953	C	G	0.6239	-0.0105	0.0018	3.6e-09	692166	141683707	141362570	6	141362570	6	141362570	*	S	-1.85714	-5.83333
6_141364493_T_A	rs11760135	6	141364493	T	A	-0.0152	0.985	0.969	1.001	0.3754	5	rs11760135	0.07009	6	141364493	A	T	0.3754	0.985	0.969	1.001	-0.0152	0.0084	85934	401577	6	141364493	6	141364493	*	rs11760135	W	141685630	rs11760135	A	T	0.3742	0.0104	0.0018	5e-09	692089	141685630	141364493	6	141364493	6	141364493	*	W	-1.80952	5.77778
6_141371496_C_A	rs9376611	6	141371496	C	A	-0.0142	0.986	0.97	1.002	0.3724	10	rs9376611	0.09059	6	141371496	A	C	0.3724	0.986	0.97	1.002	-0.0142	0.0084	85934	401577	6	141371496	6	141371496	*	rs9376611	M	141692633	rs9376611	A	C	0.3763	0.0104	0.0018	4.2e-09	690489	141692633	141371496	6	141371496	6	141371496	*	M	-1.69048	5.77778
6_141371689_T_C	rs9399364	6	141371689	T	C	-0.0158	0.984252	0.968054	1.001	0.3783	11	rs9399364	0.05862	6	141371689	T	C	0.6217	1.016	0.999	1.033	0.0158	0.0084	85934	401577	6	141371689	6	141371689	*	rs9399364	Y	141692826	rs9399364	T	C	0.6246	-0.0105	0.0018	3.4e-09	692156	141692826	141371689	6	141371689	6	141371689	*	Y	-1.88095	-5.83333
6_141375328_C_T	rs9376613	6	141375328	C	T	-0.0111	0.989	0.973	1.005	0.4194	10	rs9376613	0.1763	6	141375328	T	C	0.4194	0.989	0.973	1.005	-0.0111	0.0082	85934	401577	6	141375328	6	141375328	*	rs9376613	Y	141696465	rs9376613	T	C	0.4053	0.0099	0.0017	1.5e-08	692598	141696465	141375328	6	141375328	6	141375328	*	Y	-1.35366	5.82353
6_141375566_T_C	rs17769801	6	141375566	T	C	-0.0114	0.98912	0.972763	1.00503	0.4181	11	rs17769801	0.1652	6	141375566	T	C	0.5819	1.011	0.995	1.028	0.0114	0.0082	85934	401577	6	141375566	6	141375566	*	rs17769801	Y	141696703	rs17769801	T	C	0.5912	-0.0102	0.0017	5.7e-09	692170	141696703	141375566	6	141375566	6	141375566	*	Y	-1.39024	-6
6_141375609_G_T	rs9484496	6	141375609	G	T	-0.0074	0.993	0.976	1.01	0.6679	10	rs9484496	0.3924	6	141375609	T	G	0.6679	0.993	0.976	1.01	-0.0074	0.0086	85934	401577	6	141375609	6	141375609	*	rs9484496	K	141696746	rs9484496	T	G	0.6693	0.0071	0.0018	9.8e-05	691993	141696746	141375609	6	141375609	6	141375609	*	K	-0.860465	3.94444
6_141375977_A_G	rs9495988	6	141375977	A	G	-0.0108	0.98912	0.97371	1.00503	0.4195	11	rs9495988	0.1897	6	141375977	A	G	0.5805	1.011	0.995	1.027	0.0108	0.0082	85934	401577	6	141375977	6	141375977	*	rs9495988	R	141697114	rs9495988	A	G	0.591	-0.01	0.0018	1.7e-08	686295	141697114	141375977	6	141375977	6	141375977	*	R	-1.31707	-5.55556
6_141385765_T_A	rs9403300	6	141385765	T	A	-0.0182	0.982	0.966	0.998	0.3626	5	rs9403300	0.03102	6	141385765	A	T	0.3626	0.982	0.966	0.998	-0.0182	0.0085	85934	401577	6	141385765	6	141385765	*	rs9403300	W	141706902	rs9403300	A	T	0.3635	0.0096	0.0018	6.7e-08	691814	141706902	141385765	6	141385765	6	141385765	*	W	-2.14118	5.33333
6_141385908_A_G	rs9389917	6	141385908	A	G	-0.0112	0.98912	0.972763	1.00503	0.4207	11	rs9389917	0.1736	6	141385908	A	G	0.5793	1.011	0.995	1.028	0.0112	0.0082	85934	401577	6	141385908	6	141385908	*	rs9389917	R	141707045	rs9389917	A	G	0.5897	-0.0103	0.0017	4.2e-09	692230	141707045	141385908	6	141385908	6	141385908	*	R	-1.36585	-6.05882
6_141388661_T_C	rs7767774	6	141388661	T	C	-0.0108	0.98912	0.97371	1.00503	0.4198	11	rs7767774	0.1903	6	141388661	T	C	0.5802	1.011	0.995	1.027	0.0108	0.0082	85934	401577	6	141388661	6	141388661	*	rs7767774	Y	141709798	rs7767774	T	C	0.5904	-0.0103	0.0017	3.8e-09	691802	141709798	141388661	6	141388661	6	141388661	*	Y	-1.31707	-6.05882
6_141390639_A_T	rs9484499	6	141390639	A	T	-0.0108	0.98912	0.97371	1.00503	0.4196	6	rs9484499	0.1896	6	141390639	A	T	0.5804	1.011	0.995	1.027	0.0108	0.0082	85934	401577	6	141390639	6	141390639	*	rs9484499	W	141711776	rs9484499	A	T	0.5909	-0.0102	0.0017	5.1e-09	692255	141711776	141390639	6	141390639	6	141390639	*	W	-1.31707	-6
6_141391597_C_T	rs7763498	6	141391597	C	T	-0.0108	0.989	0.973	1.005	0.4192	10	rs7763498	0.1911	6	141391597	T	C	0.4192	0.989	0.973	1.005	-0.0108	0.0082	85934	401577	6	141391597	6	141391597	*	rs7763498	Y	141712734	rs7763498	T	C	0.4089	0.0102	0.0018	5.5e-09	686598	141712734	141391597	6	141391597	6	141391597	*	Y	-1.31707	5.66667
6_141392412_A_T	rs6570460	6	141392412	A	T	-0.007	0.993049	0.976562	1.0101	0.6679	6	rs6570460	0.415	6	141392412	A	T	0.3321	1.007	0.99	1.024	0.007	0.0086	85934	401577	6	141392412	6	141392412	*	rs6570460	W	141713549	rs6570460	A	T	0.3292	-0.0074	0.0018	6.3e-05	684986	141713549	141392412	6	141392412	6	141392412	*	W	-0.813953	-4.11111
6_141392947_T_C	rs6914390	6	141392947	T	C	-0.0065	0.993049	0.976562	1.0101	0.6672	11	rs6914390	0.4496	6	141392947	T	C	0.3328	1.007	0.99	1.024	0.0065	0.0086	85934	401577	6	141392947	6	141392947	*	rs6914390	Y	141714084	rs6914390	T	C	0.33	-0.0074	0.0018	6.1e-05	682834	141714084	141392947	6	141392947	6	141392947	*	Y	-0.755814	-4.11111
6_141396595_C_T	rs11155174	6	141396595	C	T	0.0017	1.002	0.985	1.019	0.3351	10	rs11155174	0.8455	6	141396595	T	C	0.3351	1.002	0.985	1.019	0.0017	0.0086	85934	401577	6	141396595	6	141396595	*	rs11155174	Y	141717732	rs11155174	T	C	0.3365	-0.0074	0.0018	5.2e-05	689655	141717732	141396595	6	141396595	6	141396595	*	Y	0.197674	-4.11111
6_141400770_C_T	rs11155177	6	141400770	C	T	0.0018	1.002	0.985	1.019	0.335	10	rs11155177	0.8385	6	141400770	T	C	0.335	1.002	0.985	1.019	0.0018	0.0086	85934	401577	6	141400770	6	141400770	*	rs11155177	Y	141721907	rs11155177	T	C	0.3365	-0.0074	0.0018	5.3e-05	689848	141721907	141400770	6	141400770	6	141400770	*	Y	0.209302	-4.11111
6_141400981_C_G	rs9403303	6	141400981	C	G	-0.0156	0.984252	0.968992	1.001	0.4026	6	rs9403303	0.05961	6	141400981	C	G	0.5974	1.016	0.999	1.032	0.0156	0.0083	85934	401577	6	141400981	6	141400981	*	rs9403303	S	141722118	rs9403303	C	G	0.5928	-0.0098	0.0018	3.5e-08	685792	141722118	141400981	6	141400981	6	141400981	*	S	-1.87952	-5.44444
6_141406630_T_C	rs11155179	6	141406630	T	C	0.0016	1.002	0.985222	1.01833	0.3351	11	rs11155179	0.8555	6	141406630	T	C	0.6649	0.998	0.982	1.015	-0.0016	0.0086	85934	401577	6	141406630	6	141406630	*	rs11155179	Y	141727767	rs11155179	T	C	0.6632	0.0072	0.0018	8.6e-05	692490	141727767	141406630	6	141406630	6	141406630	*	Y	0.186047	4
6_141407261_T_C	rs12193177	6	141407261	T	C	0.0017	1.002	0.985222	1.01833	0.3349	11	rs12193177	0.8462	6	141407261	T	C	0.6651	0.998	0.982	1.015	-0.0017	0.0086	85934	401577	6	141407261	6	141407261	*	rs12193177	Y	141728398	rs12193177	T	C	0.6635	0.0073	0.0018	5.9e-05	692308	141728398	141407261	6	141407261	6	141407261	*	Y	0.197674	4.05556
6_141410785_T_C	rs9403305	6	141410785	T	C	-0.0187	0.981354	0.965251	0.998004	0.3886	11	rs9403305	0.02499	6	141410785	T	C	0.6114	1.019	1.002	1.036	0.0187	0.0083	85934	401577	6	141410785	6	141410785	*	rs9403305	Y	141731922	rs9403305	T	C	0.6063	-0.008	0.0017	2.3e-06	791177	141731922	141410785	6	141410785	6	141410785	*	Y	-2.25301	-4.70588
6_141417618_C_T	rs2027153	6	141417618	C	T	-0.0186	0.982	0.966	0.998	0.3888	10	rs2027153	0.02543	6	141417618	T	C	0.3888	0.982	0.966	0.998	-0.0186	0.0083	85934	401577	6	141417618	6	141417618	*	rs2027153	Y	141738755	rs2027153	T	C	0.3938	0.0082	0.0018	3.4e-06	688282	141738755	141417618	6	141417618	6	141417618	*	Y	-2.24096	4.55556
6_141418689_C_T	rs9376617	6	141418689	C	T	-0.0156	0.985	0.969	1.001	0.4025	10	rs9376617	0.05989	6	141418689	T	C	0.4025	0.985	0.969	1.001	-0.0156	0.0083	85934	401577	6	141418689	6	141418689	*	rs9376617	Y	141739826	rs9376617	T	C	0.4071	0.0095	0.0018	5.6e-08	689392	141739826	141418689	6	141418689	6	141418689	*	Y	-1.87952	5.27778
6_141419781_C_T	rs1414123	6	141419781	C	T	0.0017	1.002	0.985	1.019	0.3355	10	rs1414123	0.8415	6	141419781	T	C	0.3355	1.002	0.985	1.019	0.0017	0.0086	85934	401577	6	141419781	6	141419781	*	rs1414123	Y	141740918	rs1414123	T	C	0.3379	-0.0074	0.0018	4.2e-05	692157	141740918	141419781	6	141419781	6	141419781	*	Y	0.197674	-4.11111
6_141421033_C_T	rs10457720	6	141421033	C	T	-0.0155	0.985	0.969	1.001	0.4021	10	rs10457720	0.06084	6	141421033	T	C	0.4021	0.985	0.969	1.001	-0.0155	0.0083	85934	401577	6	141421033	6	141421033	*	rs10457720	Y	141742170	rs10457720	T	C	0.4084	0.0094	0.0018	7.1e-08	689397	141742170	141421033	6	141421033	6	141421033	*	Y	-1.86747	5.22222
6_141421132_C_A	rs7758919	6	141421132	C	A	-0.0155	0.985	0.969	1.001	0.4029	10	rs7758919	0.06036	6	141421132	A	C	0.4029	0.985	0.969	1.001	-0.0155	0.0083	85934	401577	6	141421132	6	141421132	*	rs7758919	M	141742269	rs7758919	A	C	0.4086	0.0095	0.0018	5.7e-08	689441	141742269	141421132	6	141421132	6	141421132	*	M	-1.86747	5.27778
6_141422147_A_T	rs11155181	6	141422147	A	T	0.0018	1.002	0.985222	1.01833	0.3347	6	rs11155181	0.8383	6	141422147	A	T	0.6653	0.998	0.982	1.015	-0.0018	0.0086	85934	401577	6	141422147	6	141422147	*	rs11155181	W	141743284	rs11155181	A	T	0.6635	0.0074	0.0018	4.9e-05	692041	141743284	141422147	6	141422147	6	141422147	*	W	0.209302	4.11111
6_141425571_A_C	rs11155182	6	141425571	A	C	-0.016	0.984252	0.968054	1	0.4023	11	rs11155182	0.05334	6	141425571	A	C	0.5977	1.016	1	1.033	0.016	0.0083	85934	401577	6	141425571	6	141425571	*	rs11155182	V	141746708	rs11155182	A	C	0.5932	-0.0096	0.0018	4e-08	688623	141746708	141425571	6	141425571	6	141425571	*	V	-1.92771	-5.33333
6_141426253_C_T	rs12201956	6	141426253	C	T	0.0019	1.002	0.985	1.019	0.3347	10	rs12201956	0.8293	6	141426253	T	C	0.3347	1.002	0.985	1.019	0.0019	0.0086	85934	401577	6	141426253	6	141426253	*	rs12201956	Y	141747390	rs12201956	T	C	0.3366	-0.0075	0.0018	3.6e-05	691102	141747390	141426253	6	141426253	6	141426253	*	Y	0.22093	-4.16667
6_141427075_T_C	rs9376619	6	141427075	T	C	-0.0184	0.981354	0.966184	0.998004	0.3882	11	rs9376619	0.02738	6	141427075	T	C	0.6118	1.019	1.002	1.035	0.0184	0.0083	85934	401577	6	141427075	6	141427075	*	rs9376619	Y	141748212	rs9376619	T	C	0.6065	-0.0082	0.0018	3.7e-06	681705	141748212	141427075	6	141427075	6	141427075	*	Y	-2.21687	-4.55556
6_141432106_T_C	rs11962370	6	141432106	T	C	-0.0146	0.985222	0.969932	1.001	0.4038	11	rs11962370	0.07644	6	141432106	T	C	0.5962	1.015	0.999	1.031	0.0146	0.0082	85934	401577	6	141432106	6	141432106	*	rs11962370	Y	141753243	rs11962370	T	C	0.5922	-0.0097	0.0018	3.3e-08	688263	141753243	141432106	6	141432106	6	141432106	*	Y	-1.78049	-5.38889
6_141435744_G_A	rs2039560	6	141435744	G	A	0.012	1.012	0.996	1.028	0.5343	10	rs2039560	0.1387	6	141435744	A	G	0.5343	1.012	0.996	1.028	0.012	0.0081	85934	401577	6	141435744	6	141435744	*	rs2039560	R	141756881	rs2039560	A	G	0.5413	-0.0104	0.0017	1.5e-09	691986	141756881	141435744	6	141435744	6	141435744	*	R	1.48148	-6.11765
6_141436977_T_C	rs2152232	6	141436977	T	C	0.0117	1.01215	0.996016	1.02775	0.5351	11	rs2152232	0.149	6	141436977	T	C	0.4649	0.988	0.973	1.004	-0.0117	0.0081	85934	401577	6	141436977	6	141436977	*	rs2152232	Y	141758114	rs2152232	T	C	0.4583	0.0104	0.0017	1.5e-09	692139	141758114	141436977	6	141436977	6	141436977	*	Y	1.44444	6.11765
6_141440258_T_C	rs4896539	6	141440258	T	C	0.0117	1.01215	0.996016	1.02775	0.5342	11	rs4896539	0.1518	6	141440258	T	C	0.4658	0.988	0.973	1.004	-0.0117	0.0081	85934	401577	6	141440258	6	141440258	*	rs4896539	Y	141761395	rs4896539	T	C	0.4591	0.0104	0.0017	1.6e-09	692095	141761395	141440258	6	141440258	6	141440258	*	Y	1.44444	6.11765
6_141441016_A_G	rs9689366	6	141441016	A	G	0.0117	1.01215	0.996016	1.02775	0.5343	11	rs9689366	0.1515	6	141441016	A	G	0.4657	0.988	0.973	1.004	-0.0117	0.0081	85934	401577	6	141441016	6	141441016	*	rs9689366	R	141762153	rs9689366	A	G	0.4587	0.0104	0.0017	1.9e-09	692093	141762153	141441016	6	141441016	6	141441016	*	R	1.44444	6.11765
6_141441150_T_C	rs9688985	6	141441150	T	C	0.0057	1.00604	0.98912	1.02249	0.3364	11	rs9688985	0.5077	6	141441150	T	C	0.6636	0.994	0.978	1.011	-0.0057	0.0086	85934	401577	6	141441150	6	141441150	*	rs9688985	Y	141762287	rs9688985	T	C	0.6639	0.0073	0.0018	5.9e-05	690438	141762287	141441150	6	141441150	6	141441150	*	Y	0.662791	4.05556
6_141443667_A_G	rs12212337	6	141443667	A	G	0.0112	1.01112	0.995025	1.02775	0.5353	11	rs12212337	0.1669	6	141443667	A	G	0.4647	0.989	0.973	1.005	-0.0112	0.0081	85934	401577	6	141443667	6	141443667	*	rs12212337	R	141764804	rs12212337	A	G	0.4584	0.0104	0.0017	2e-09	692394	141764804	141443667	6	141443667	6	141443667	*	R	1.38272	6.11765
6_141443782_A_G	rs12212395	6	141443782	A	G	0.0057	1.00604	0.98912	1.02249	0.3371	11	rs12212395	0.5088	6	141443782	A	G	0.6629	0.994	0.978	1.011	-0.0057	0.0086	85934	401577	6	141443782	6	141443782	*	rs12212395	R	141764919	rs12212395	A	G	0.6631	0.0073	0.0018	6e-05	690459	141764919	141443782	6	141443782	6	141443782	*	R	0.662791	4.05556
6_141443998_A_G	rs9689707	6	141443998	A	G	0.0114	1.01112	0.996016	1.02775	0.5342	11	rs9689707	0.1595	6	141443998	A	G	0.4658	0.989	0.973	1.004	-0.0114	0.0081	85934	401577	6	141443998	6	141443998	*	rs9689707	R	141765135	rs9689707	A	G	0.4628	0.0104	0.0017	2e-09	692006	141765135	141443998	6	141443998	6	141443998	*	R	1.40741	6.11765
6_141444377_G_T	rs7750222	6	141444377	G	T	0.0114	1.011	0.996	1.028	0.5343	10	rs7750222	0.16	6	141444377	T	G	0.5343	1.011	0.996	1.028	0.0114	0.0081	85934	401577	6	141444377	6	141444377	*	rs7750222	N	141765514	rs7750222	T	G	0.5413	-0.0102	0.0017	5.5e-09	667023	141765514	141444377	6	141444377	6	141444377	*	N	1.40741	-6
6_141444808_G_A	rs9389922	6	141444808	G	A	-0.0141	0.986	0.97	1.002	0.403	10	rs9389922	0.08711	6	141444808	A	G	0.403	0.986	0.97	1.002	-0.0141	0.0083	85934	401577	6	141444808	6	141444808	*	rs9389922	R	141765945	rs9389922	A	G	0.4077	0.0097	0.0018	3.2e-08	689305	141765945	141444808	6	141444808	6	141444808	*	R	-1.6988	5.38889
6_141446037_T_C	rs4896543	6	141446037	T	C	0.0114	1.01112	0.996016	1.02775	0.5344	11	rs4896543	0.1605	6	141446037	T	C	0.4656	0.989	0.973	1.004	-0.0114	0.0081	85934	401577	6	141446037	6	141446037	*	rs4896543	Y	141767174	rs4896543	T	C	0.46	0.0104	0.0017	2.2e-09	690706	141767174	141446037	6	141446037	6	141446037	*	Y	1.40741	6.11765
6_141446295_C_T	rs953450	6	141446295	C	T	0.0114	1.011	0.996	1.028	0.5342	10	rs953450	0.1602	6	141446295	T	C	0.5342	1.011	0.996	1.028	0.0114	0.0081	85934	401577	6	141446295	6	141446295	*	rs953450	Y	141767432	rs953450	T	C	0.5413	-0.0104	0.0017	1.8e-09	691974	141767432	141446295	6	141446295	6	141446295	*	Y	1.40741	-6.11765
6_141446649_T_C	rs1467826	6	141446649	T	C	0.0114	1.01112	0.996016	1.02775	0.5343	11	rs1467826	0.1603	6	141446649	T	C	0.4657	0.989	0.973	1.004	-0.0114	0.0081	85934	401577	6	141446649	6	141446649	*	rs1467826	Y	141767786	rs1467826	T	C	0.4587	0.0104	0.0018	3.3e-09	684960	141767786	141446649	6	141446649	6	141446649	*	Y	1.40741	5.77778
6_141447092_T_C	rs9321821	6	141447092	T	C	-0.0141	0.986193	0.969932	1.002	0.403	11	rs9321821	0.08716	6	141447092	T	C	0.597	1.014	0.998	1.031	0.0141	0.0083	85934	401577	6	141447092	6	141447092	*	rs9321821	Y	141768229	rs9321821	T	C	0.5914	-0.0097	0.0018	3e-08	689436	141768229	141447092	6	141447092	6	141447092	*	Y	-1.6988	-5.38889
6_141447354_C_G	rs13202632	6	141447354	C	G	0.0115	1.01112	0.996016	1.02775	0.5342	6	rs13202632	0.1585	6	141447354	C	G	0.4658	0.989	0.973	1.004	-0.0115	0.0081	85934	401577	6	141447354	6	141447354	*	rs13202632	S	141768491	rs13202632	C	G	0.4587	0.0104	0.0017	1.8e-09	692018	141768491	141447354	6	141447354	6	141447354	*	S	1.41975	6.11765
6_141447563_G_A	rs13206028	6	141447563	G	A	0.0114	1.011	0.996	1.028	0.5343	10	rs13206028	0.16	6	141447563	A	G	0.5343	1.011	0.996	1.028	0.0114	0.0081	85934	401577	6	141447563	6	141447563	*	rs13206028	R	141768700	rs13206028	A	G	0.5413	-0.0104	0.0017	2.1e-09	691985	141768700	141447563	6	141447563	6	141447563	*	R	1.40741	-6.11765
6_141447761_G_A	rs13206282	6	141447761	G	A	0.0116	1.012	0.996	1.028	0.5344	10	rs13206282	0.1547	6	141447761	A	G	0.5344	1.012	0.996	1.028	0.0116	0.0081	85934	401577	6	141447761	6	141447761	*	rs13206282	R	141768898	rs13206282	A	G	0.5385	-0.0104	0.0017	1.6e-09	691806	141768898	141447761	6	141447761	6	141447761	*	R	1.4321	-6.11765
6_141448083_G_A	rs955271	6	141448083	G	A	-0.0174	0.983	0.967	0.999	0.3881	10	rs955271	0.03737	6	141448083	A	G	0.3881	0.983	0.967	0.999	-0.0174	0.0083	85934	401577	6	141448083	6	141448083	*	rs955271	R	141769220	rs955271	A	G	0.3945	0.0084	0.0018	2.6e-06	680923	141769220	141448083	6	141448083	6	141448083	*	R	-2.09639	4.66667
6_141449004_T_C	rs9403306	6	141449004	T	C	-0.0142	0.986193	0.969932	1.002	0.403	11	rs9403306	0.0864	6	141449004	T	C	0.597	1.014	0.998	1.031	0.0142	0.0083	85934	401577	6	141449004	6	141449004	*	rs9403306	Y	141770141	rs9403306	T	C	0.5917	-0.0097	0.0018	5.1e-08	689315	141770141	141449004	6	141449004	6	141449004	*	Y	-1.71084	-5.38889
6_141452332_T_A	rs12211503	6	141452332	T	A	0.0044	1.004	0.988	1.021	0.3561	5	rs12211503	0.6072	6	141452332	A	T	0.3561	1.004	0.988	1.021	0.0044	0.0085	85934	401577	6	141452332	6	141452332	*	rs12211503	W	141773469	rs12211503	A	T	0.353	-0.0074	0.0018	5.7e-05	679025	141773469	141452332	6	141452332	6	141452332	*	W	0.517647	-4.11111
6_141452388_T_C	rs12211542	6	141452388	T	C	0.0058	1.00604	0.98912	1.02249	0.3374	11	rs12211542	0.4995	6	141452388	T	C	0.6626	0.994	0.978	1.011	-0.0058	0.0086	85934	401577	6	141452388	6	141452388	*	rs12211542	Y	141773525	rs12211542	T	C	0.662	0.0075	0.0019	4.7e-05	681556	141773525	141452388	6	141452388	6	141452388	*	Y	0.674419	3.94737
6_141454583_T_C	rs4896544	6	141454583	T	C	0.011	1.01112	0.995025	1.02775	0.5559	11	rs4896544	0.1812	6	141454583	T	C	0.4441	0.989	0.973	1.005	-0.011	0.0082	85934	401577	6	141454583	6	141454583	*	rs4896544	Y	141775720	rs4896544	T	C	0.4415	0.0106	0.0019	1.1e-08	557303	141775720	141454583	6	141454583	6	141454583	*	Y	1.34146	5.57895
6_141499550_A_T	rs9373314	6	141499550	A	T	0.0039	1.00402	0.987167	1.02145	0.3101	6	rs9373314	0.6614	6	141499550	A	T	0.6899	0.996	0.979	1.013	-0.0039	0.0088	85934	401577	6	141499550	6	141499550	*	rs9373314	W	141820687	rs9373314	A	T	0.6824	-0.008	0.0019	2.5e-05	676852	141820687	141499550	6	141499550	6	141499550	*	W	0.443182	-4.21053
6_141518522_T_C	rs9403315	6	141518522	T	C	-0.0011	0.999001	0.981354	1.01729	0.2698	11	rs9403315	0.9032	6	141518522	T	C	0.7302	1.001	0.983	1.019	0.0011	0.0092	85934	401577	6	141518522	6	141518522	*	rs9403315	Y	141839659	rs9403315	T	C	0.7174	-0.0073	0.002	0.0002	677872	141839659	141518522	6	141518522	6	141518522	*	Y	-0.119565	-3.65
6_141538145_A_G	rs9403317	6	141538145	A	G	-0.0013	0.999001	0.981354	1.01626	0.2712	11	rs9403317	0.8861	6	141538145	A	G	0.7288	1.001	0.984	1.019	0.0013	0.0091	85934	401577	6	141538145	6	141538145	*	rs9403317	R	141859282	rs9403317	A	G	0.717	-0.0072	0.002	0.00027	677385	141859282	141538145	6	141538145	6	141538145	*	R	-0.142857	-3.6
6_141539194_G_T	rs9376628	6	141539194	G	T	0.0034	1.003	0.986	1.021	0.3105	10	rs9376628	0.6948	6	141539194	T	G	0.3105	1.003	0.986	1.021	0.0034	0.0088	85934	401577	6	141539194	6	141539194	*	rs9376628	K	141860331	rs9376628	T	G	0.318	0.0079	0.0019	3.1e-05	677932	141860331	141539194	6	141539194	6	141539194	*	K	0.386364	4.15789
6_141541630_G_C	rs10499226	6	141541630	G	C	-0.0015	0.999	0.981	1.017	0.2698	5	rs10499226	0.8734	6	141541630	C	G	0.2698	0.999	0.981	1.017	-0.0015	0.0092	85934	401577	6	141541630	6	141541630	*	rs10499226	S	141862767	rs10499226	C	G	0.2826	0.0073	0.002	0.00021	677940	141862767	141541630	6	141541630	6	141541630	*	S	-0.163043	3.65
6_141555898_G_A	rs8180607	6	141555898	G	A	0.0038	1.004	0.987	1.021	0.3102	10	rs8180607	0.668	6	141555898	A	G	0.3102	1.004	0.987	1.021	0.0038	0.0088	85934	401577	6	141555898	6	141555898	*	rs8180607	R	141877035	rs8180607	A	G	0.3183	0.008	0.0019	2.9e-05	677923	141877035	141555898	6	141555898	6	141555898	*	R	0.431818	4.21053
6_141557444_G_A	rs17177887	6	141557444	G	A	-0.0086	0.991	0.967	1.016	0.1198	10	rs17177887	0.498	6	141557444	A	G	0.1198	0.991	0.967	1.016	-0.0086	0.0127	85934	401577	6	141557444	6	141557444	*	rs17177887	R	141878581	rs17177887	A	G	0.1287	0.0127	0.0025	5.1e-07	777555	141878581	141557444	6	141557444	6	141557444	*	R	-0.677165	5.08
6_141565559_C_T	rs11757988	6	141565559	C	T	-0.0003	1	0.98	1.019	0.2156	10	rs11757988	0.9762	6	141565559	T	C	0.2156	1	0.98	1.019	-0.0003	0.0099	85934	401577	6	141565559	6	141565559	*	rs11757988	Y	141886696	rs11757988	T	C	0.2297	0.0102	0.0021	1.4e-06	682574	141886696	141565559	6	141565559	6	141565559	*	Y	-0.030303	4.85714
6_141572728_G_T	rs9376635	6	141572728	G	T	0.0085	1.009	0.993	1.025	0.5117	10	rs9376635	0.2939	6	141572728	T	G	0.5117	1.009	0.993	1.025	0.0085	0.0081	85934	401577	6	141572728	6	141572728	*	rs9376635	K	141893865	rs9376635	T	G	0.5245	0.0063	0.0017	0.00026	680454	141893865	141572728	6	141572728	6	141572728	*	K	1.04938	3.70588
6_141573947_T_C	rs1361160	6	141573947	T	C	-0.0015	0.998004	0.979432	1.01833	0.2216	11	rs1361160	0.8815	6	141573947	T	C	0.7784	1.002	0.982	1.021	0.0015	0.0098	85934	401577	6	141573947	6	141573947	*	rs1361160	Y	141895084	rs1361160	T	C	0.7657	-0.0103	0.0021	9.5e-07	683707	141895084	141573947	6	141573947	6	141573947	*	Y	-0.153061	-4.90476
6_141584450_T_G	rs9403324	6	141584450	T	G	0.0086	1.00908	0.993049	1.02459	0.512	11	rs9403324	0.2912	6	141584450	T	G	0.488	0.991	0.976	1.007	-0.0086	0.0081	85934	401577	6	141584450	6	141584450	*	rs9403324	K	141905587	rs9403324	T	G	0.4753	-0.0063	0.0018	0.00042	626107	141905587	141584450	6	141584450	6	141584450	*	K	1.06173	-3.5
6_141585033_G_A	rs5005180	6	141585033	G	A	0.0084	1.008	0.993	1.025	0.512	10	rs5005180	0.3026	6	141585033	A	G	0.512	1.008	0.993	1.025	0.0084	0.0081	85934	401577	6	141585033	6	141585033	*	rs5005180	R	141906170	rs5005180	A	G	0.5248	0.0061	0.0017	0.00044	680262	141906170	141585033	6	141585033	6	141585033	*	R	1.03704	3.58824
6_141586781_T_C	rs9385965	6	141586781	T	C	0.0088	1.00908	0.993049	1.02459	0.5119	11	rs9385965	0.2801	6	141586781	T	C	0.4881	0.991	0.976	1.007	-0.0088	0.0081	85934	401577	6	141586781	6	141586781	*	rs9385965	Y	141907918	rs9385965	T	C	0.4752	-0.0061	0.0017	0.0004	680528	141907918	141586781	6	141586781	6	141586781	*	Y	1.08642	-3.58824
6_141593548_A_G	rs2152972	6	141593548	A	G	0.0085	1.00806	0.993049	1.02459	0.5119	11	rs2152972	0.2986	6	141593548	A	G	0.4881	0.992	0.976	1.007	-0.0085	0.0081	85934	401577	6	141593548	6	141593548	*	rs2152972	R	141914685	rs2152972	A	G	0.475	-0.0062	0.0017	0.00033	680525	141914685	141593548	6	141593548	6	141593548	*	R	1.04938	-3.64706
6_141595335_T_C	rs1361161	6	141595335	T	C	-0.0018	0.998004	0.979432	1.01729	0.2216	11	rs1361161	0.8517	6	141595335	T	C	0.7784	1.002	0.983	1.021	0.0018	0.0098	85934	401577	6	141595335	6	141595335	*	rs1361161	Y	141916472	rs1361161	T	C	0.7656	-0.0103	0.0021	9.8e-07	683652	141916472	141595335	6	141595335	6	141595335	*	Y	-0.183673	-4.90476
6_141609425_T_C	rs12208736	6	141609425	T	C	0.0368	1.03734	0.972763	1.10742	0.0157	11	rs12208736	0.2649	6	141609425	T	C	0.9843	0.964	0.903	1.028	-0.0368	0.033	85934	401577	6	141609425	6	141609425	*	rs12208736	Y	141930562	rs12208736	T	C	0.98462	0.0264	0.0073	0.00027	615830	141930562	141609425	6	141609425	6	141609425	*	Y	1.11515	3.61644
6_141624010_C_A	rs9321827	6	141624010	C	A	0.0085	1.009	0.993	1.025	0.5127	10	rs9321827	0.2933	6	141624010	A	C	0.5127	1.009	0.993	1.025	0.0085	0.0081	85934	401577	6	141624010	6	141624010	*	rs9321827	M	141945147	rs9321827	A	C	0.5251	0.006	0.0017	0.0005	680668	141945147	141624010	6	141624010	6	141624010	*	M	1.04938	3.52941
6_141629346_A_G	rs12206047	6	141629346	A	G	0.0374	1.03842	0.972763	1.10742	0.0158	11	rs12206047	0.2573	6	141629346	A	G	0.9842	0.963	0.903	1.028	-0.0374	0.033	85934	401577	6	141629346	6	141629346	*	rs12206047	R	141950483	rs12206047	A	G	0.98515	0.0253	0.0072	0.00047	618588	141950483	141629346	6	141629346	6	141629346	*	R	1.13333	3.51389
6_141636947_C_T	rs9376640	6	141636947	C	T	0.0154	1.016	0.999	1.032	0.563	10	rs9376640	0.06113	6	141636947	T	C	0.563	1.016	0.999	1.032	0.0154	0.0082	85934	401577	6	141636947	6	141636947	*	rs9376640	Y	141958084	rs9376640	T	C	0.5731	0.0065	0.0017	0.00019	680178	141958084	141636947	6	141636947	6	141636947	*	Y	1.87805	3.82353
6_141637798_A_C	rs11758981	6	141637798	A	C	-0.0023	0.998004	0.978474	1.01729	0.2213	11	rs11758981	0.8139	6	141637798	A	C	0.7787	1.002	0.983	1.022	0.0023	0.0098	85934	401577	6	141637798	6	141637798	*	rs11758981	M	141958935	rs11758981	A	C	0.7657	-0.0103	0.0021	1e-06	684265	141958935	141637798	6	141637798	6	141637798	*	M	-0.234694	-4.90476
6_141640647_T_C	rs9399377	6	141640647	T	C	-0.0024	0.998004	0.978474	1.01729	0.2212	11	rs9399377	0.8073	6	141640647	T	C	0.7788	1.002	0.983	1.022	0.0024	0.0098	85934	401577	6	141640647	6	141640647	*	rs9399377	Y	141961784	rs9399377	T	C	0.7658	-0.0101	0.0021	1.5e-06	684278	141961784	141640647	6	141640647	6	141640647	*	Y	-0.244898	-4.80952
6_141662846_A_G	rs1338098	6	141662846	A	G	-0.0016	0.998004	0.979432	1.01729	0.2215	11	rs1338098	0.8707	6	141662846	A	G	0.7785	1.002	0.983	1.021	0.0016	0.0098	85934	401577	6	141662846	6	141662846	*	rs1338098	R	141983983	rs1338098	A	G	0.7678	-0.0102	0.0021	1.2e-06	684306	141983983	141662846	6	141662846	6	141662846	*	R	-0.163265	-4.85714
6_141669543_T_C	rs9389941	6	141669543	T	C	-0.0018	0.998004	0.979432	1.01729	0.2216	11	rs9389941	0.8501	6	141669543	T	C	0.7784	1.002	0.983	1.021	0.0018	0.0098	85934	401577	6	141669543	6	141669543	*	rs9389941	Y	141990680	rs9389941	T	C	0.7617	-0.01	0.0023	1e-05	521184	141990680	141669543	6	141669543	6	141669543	*	Y	-0.183673	-4.34783
6_141674622_A_G	rs9376644	6	141674622	A	G	0.0145	1.0142	0.998004	1.03093	0.5633	11	rs9376644	0.07592	6	141674622	A	G	0.4367	0.986	0.97	1.002	-0.0145	0.0082	85934	401577	6	141674622	6	141674622	*	rs9376644	R	141995759	rs9376644	A	G	0.4266	-0.0067	0.0017	0.00012	681779	141995759	141674622	6	141674622	6	141674622	*	R	1.76829	-3.94118
6_141679191_A_G	rs9403332	6	141679191	A	G	0.0016	1.002	0.983284	1.02041	0.237	11	rs9403332	0.8678	6	141679191	A	G	0.763	0.998	0.98	1.017	-0.0016	0.0095	85934	401577	6	141679191	6	141679191	*	rs9403332	R	142000328	rs9403332	A	G	0.7509	-0.0114	0.002	2.2e-08	688392	142000328	141679191	6	141679191	6	141679191	*	R	0.168421	-5.7
6_141682252_A_C	rs9385970	6	141682252	A	C	0.0013	1.001	0.983284	1.01937	0.2729	11	rs9385970	0.8845	6	141682252	A	C	0.7271	0.999	0.981	1.017	-0.0013	0.0091	85934	401577	6	141682252	6	141682252	*	rs9385970	M	142003389	rs9385970	A	C	0.7204	-0.0069	0.002	0.0004	691085	142003389	141682252	6	141682252	6	141682252	*	M	0.142857	-3.45
6_141682401_G_A	rs9399380	6	141682401	G	A	-0.0014	0.999	0.98	1.018	0.2227	10	rs9399380	0.882	6	141682401	A	G	0.2227	0.999	0.98	1.018	-0.0014	0.0097	85934	401577	6	141682401	6	141682401	*	rs9399380	R	142003538	rs9399380	A	G	0.2353	0.0103	0.0021	7.3e-07	688369	142003538	141682401	6	141682401	6	141682401	*	R	-0.14433	4.90476
6_141683315_A_G	rs10457722	6	141683315	A	G	0.0436	1.04493	0.979432	1.11359	0.0157	11	rs10457722	0.1859	6	141683315	A	G	0.9843	0.957	0.898	1.021	-0.0436	0.0329	85934	401577	6	141683315	6	141683315	*	rs10457722	R	142004452	rs10457722	A	G	0.98462	0.0268	0.0071	0.00018	630147	142004452	141683315	6	141683315	6	141683315	*	R	1.32523	3.77465
6_141683691_T_C	rs9403335	6	141683691	T	C	0.0014	1.001	0.983284	1.01937	0.2728	11	rs9403335	0.8804	6	141683691	T	C	0.7272	0.999	0.981	1.017	-0.0014	0.0091	85934	401577	6	141683691	6	141683691	*	rs9403335	Y	142004828	rs9403335	T	C	0.7201	-0.0069	0.002	0.00038	692322	142004828	141683691	6	141683691	6	141683691	*	Y	0.153846	-3.45
6_141684022_A_G	rs9376647	6	141684022	A	G	0.0015	1.001	0.984252	1.01937	0.2728	11	rs9376647	0.8705	6	141684022	A	G	0.7272	0.999	0.981	1.016	-0.0015	0.0091	85934	401577	6	141684022	6	141684022	*	rs9376647	R	142005159	rs9376647	A	G	0.7207	-0.007	0.002	0.00035	692322	142005159	141684022	6	141684022	6	141684022	*	R	0.164835	-3.5
6_141684865_C_T	rs9403336	6	141684865	C	T	0.0015	1.002	0.984	1.02	0.2728	10	rs9403336	0.8709	6	141684865	T	C	0.2728	1.002	0.984	1.02	0.0015	0.0091	85934	401577	6	141684865	6	141684865	*	rs9403336	Y	142006002	rs9403336	T	C	0.2793	0.0069	0.002	0.00038	692322	142006002	141684865	6	141684865	6	141684865	*	Y	0.164835	3.45
6_141684995_C_A	rs9403337	6	141684995	C	A	0.0015	1.002	0.984	1.02	0.2728	10	rs9403337	0.868	6	141684995	A	C	0.2728	1.002	0.984	1.02	0.0015	0.0091	85934	401577	6	141684995	6	141684995	*	rs9403337	M	142006132	rs9403337	A	C	0.2713	0.0069	0.002	0.00038	692322	142006132	141684995	6	141684995	6	141684995	*	M	0.164835	3.45
6_141685202_C_A	rs9403339	6	141685202	C	A	0.0024	1.002	0.984	1.021	0.2386	10	rs9403339	0.8038	6	141685202	A	C	0.2386	1.002	0.984	1.021	0.0024	0.0095	85934	401577	6	141685202	6	141685202	*	rs9403339	M	142006339	rs9403339	A	C	0.2495	0.0114	0.002	2.1e-08	690235	142006339	141685202	6	141685202	6	141685202	*	M	0.252632	5.7
6_141685550_A_C	rs10457724	6	141685550	A	C	0.0437	1.04493	0.979432	1.11483	0.0158	11	rs10457724	0.1843	6	141685550	A	C	0.9842	0.957	0.897	1.021	-0.0437	0.0329	85934	401577	6	141685550	6	141685550	*	rs10457724	M	142006687	rs10457724	A	C	0.98462	0.0267	0.0071	0.00018	631290	142006687	141685550	6	141685550	6	141685550	*	M	1.32827	3.76056
6_141685628_G_A	rs9321829	6	141685628	G	A	0.0015	1.002	0.984	1.02	0.2728	10	rs9321829	0.8682	6	141685628	A	G	0.2728	1.002	0.984	1.02	0.0015	0.0091	85934	401577	6	141685628	6	141685628	*	rs9321829	R	142006765	rs9321829	A	G	0.2793	0.0069	0.002	0.00038	692384	142006765	141685628	6	141685628	6	141685628	*	R	0.164835	3.45
6_141685673_T_C	rs9321830	6	141685673	T	C	0.0054	1.00503	0.987167	1.02354	0.2549	11	rs9321830	0.5594	6	141685673	T	C	0.7451	0.995	0.977	1.013	-0.0054	0.0093	85934	401577	6	141685673	6	141685673	*	rs9321830	Y	142006810	rs9321830	T	C	0.7344	-0.0086	0.002	1.6e-05	691671	142006810	141685673	6	141685673	6	141685673	*	Y	0.580645	-4.3
6_141686009_C_T	rs9403340	6	141686009	C	T	0.0016	1.002	0.984	1.02	0.2728	10	rs9403340	0.8579	6	141686009	T	C	0.2728	1.002	0.984	1.02	0.0016	0.0091	85934	401577	6	141686009	6	141686009	*	rs9403340	Y	142007146	rs9403340	T	C	0.2793	0.0069	0.002	0.00038	692322	142007146	141686009	6	141686009	6	141686009	*	Y	0.175824	3.45
6_141687051_G_A	rs7769318	6	141687051	G	A	0.0055	1.006	0.987	1.024	0.2549	10	rs7769318	0.5577	6	141687051	A	G	0.2549	1.006	0.987	1.024	0.0055	0.0093	85934	401577	6	141687051	6	141687051	*	rs7769318	R	142008188	rs7769318	A	G	0.2651	0.0086	0.002	1.5e-05	691604	142008188	141687051	6	141687051	6	141687051	*	R	0.591398	4.3
6_141687933_T_C	rs9496123	6	141687933	T	C	0.0017	1.002	0.984252	1.01937	0.2728	11	rs9496123	0.8496	6	141687933	T	C	0.7272	0.998	0.981	1.016	-0.0017	0.0091	85934	401577	6	141687933	6	141687933	*	rs9496123	Y	142009070	rs9496123	T	C	0.7208	-0.0069	0.0019	0.00037	692496	142009070	141687933	6	141687933	6	141687933	*	Y	0.186813	-3.63158
6_141689752_C_T	rs9389942	6	141689752	C	T	0.0028	1.003	0.984	1.022	0.2385	10	rs9389942	0.7704	6	141689752	T	C	0.2385	1.003	0.984	1.022	0.0028	0.0095	85934	401577	6	141689752	6	141689752	*	rs9389942	Y	142010889	rs9389942	T	C	0.2494	0.0115	0.002	1.5e-08	690401	142010889	141689752	6	141689752	6	141689752	*	Y	0.294737	5.75
6_141689785_T_G	rs6570472	6	141689785	T	G	0.0019	1.002	0.984252	1.02041	0.2727	11	rs6570472	0.8311	6	141689785	T	G	0.7273	0.998	0.98	1.016	-0.0019	0.0091	85934	401577	6	141689785	6	141689785	*	rs6570472	K	142010922	rs6570472	T	G	0.7208	-0.007	0.002	0.00035	692232	142010922	141689785	6	141689785	6	141689785	*	K	0.208791	-3.5
6_141689822_G_A	rs6570473	6	141689822	G	A	0.0019	1.002	0.984	1.02	0.2728	10	rs6570473	0.8311	6	141689822	A	G	0.2728	1.002	0.984	1.02	0.0019	0.0091	85934	401577	6	141689822	6	141689822	*	rs6570473	R	142010959	rs6570473	A	G	0.2812	0.007	0.0019	0.00036	692497	142010959	141689822	6	141689822	6	141689822	*	R	0.208791	3.68421
6_141690163_A_G	rs7747118	6	141690163	A	G	0.0018	1.002	0.984252	1.01937	0.2729	11	rs7747118	0.8437	6	141690163	A	G	0.7271	0.998	0.981	1.016	-0.0018	0.0091	85934	401577	6	141690163	6	141690163	*	rs7747118	R	142011300	rs7747118	A	G	0.7208	-0.007	0.0019	0.00034	692445	142011300	141690163	6	141690163	6	141690163	*	R	0.197802	-3.68421
6_141690314_T_C	rs9376648	6	141690314	T	C	0.0027	1.00301	0.984252	1.02145	0.2357	11	rs9376648	0.7778	6	141690314	T	C	0.7643	0.997	0.979	1.016	-0.0027	0.0095	85934	401577	6	141690314	6	141690314	*	rs9376648	Y	142011451	rs9376648	T	C	0.752	-0.0111	0.002	4.3e-08	690273	142011451	141690314	6	141690314	6	141690314	*	Y	0.284211	-5.55
6_141690468_C_T	rs7751492	6	141690468	C	T	0.0021	1.002	0.984	1.02	0.2728	10	rs7751492	0.8193	6	141690468	T	C	0.2728	1.002	0.984	1.02	0.0021	0.0091	85934	401577	6	141690468	6	141690468	*	rs7751492	Y	142011605	rs7751492	T	C	0.2794	0.007	0.0019	0.00034	692496	142011605	141690468	6	141690468	6	141690468	*	Y	0.230769	3.68421
6_141691055_G_A	rs9389943	6	141691055	G	A	0.002	1.002	0.984	1.02	0.2728	10	rs9389943	0.8292	6	141691055	A	G	0.2728	1.002	0.984	1.02	0.002	0.0091	85934	401577	6	141691055	6	141691055	*	rs9389943	R	142012192	rs9389943	A	G	0.2792	0.007	0.0019	0.00036	692495	142012192	141691055	6	141691055	6	141691055	*	R	0.21978	3.68421
6_141691783_A_G	rs9373320	6	141691783	A	G	0.0058	1.00604	0.987167	1.02459	0.2548	11	rs9373320	0.5309	6	141691783	A	G	0.7452	0.994	0.976	1.013	-0.0058	0.0093	85934	401577	6	141691783	6	141691783	*	rs9373320	R	142012920	rs9373320	A	G	0.7349	-0.0086	0.002	1.3e-05	691858	142012920	141691783	6	141691783	6	141691783	*	R	0.623656	-4.3
6_141692219_C_T	rs9389944	6	141692219	C	T	0.0025	1.003	0.985	1.021	0.2726	10	rs9389944	0.7828	6	141692219	T	C	0.2726	1.003	0.985	1.021	0.0025	0.0091	85934	401577	6	141692219	6	141692219	*	rs9389944	Y	142013356	rs9389944	T	C	0.2791	0.0069	0.002	0.0004	692549	142013356	141692219	6	141692219	6	141692219	*	Y	0.274725	3.45
6_141692316_C_A	rs9376649	6	141692316	C	A	0.0033	1.003	0.985	1.022	0.2385	10	rs9376649	0.7267	6	141692316	A	C	0.2385	1.003	0.985	1.022	0.0033	0.0095	85934	401577	6	141692316	6	141692316	*	rs9376649	M	142013453	rs9376649	A	C	0.2493	0.0114	0.002	1.9e-08	690436	142013453	141692316	6	141692316	6	141692316	*	M	0.347368	5.7
6_141692387_T_G	rs9376650	6	141692387	T	G	0.0024	1.002	0.984252	1.02041	0.2726	11	rs9376650	0.7915	6	141692387	T	G	0.7274	0.998	0.98	1.016	-0.0024	0.0091	85934	401577	6	141692387	6	141692387	*	rs9376650	K	142013524	rs9376650	T	G	0.7205	-0.0069	0.002	0.00037	689546	142013524	141692387	6	141692387	6	141692387	*	K	0.263736	-3.45
6_141693564_G_A	rs1338100	6	141693564	G	A	0.0026	1.003	0.985	1.021	0.2726	10	rs1338100	0.7785	6	141693564	A	G	0.2726	1.003	0.985	1.021	0.0026	0.0091	85934	401577	6	141693564	6	141693564	*	rs1338100	R	142014701	rs1338100	A	G	0.2792	0.0069	0.002	0.00037	689543	142014701	141693564	6	141693564	6	141693564	*	R	0.285714	3.45
6_141693919_T_C	rs1338101	6	141693919	T	C	0.0035	1.00301	0.985222	1.02249	0.2384	11	rs1338101	0.7091	6	141693919	T	C	0.7616	0.997	0.978	1.015	-0.0035	0.0095	85934	401577	6	141693919	6	141693919	*	rs1338101	Y	142015056	rs1338101	T	C	0.7505	-0.0113	0.002	2.5e-08	687461	142015056	141693919	6	141693919	6	141693919	*	Y	0.368421	-5.65
6_141694643_C_G	rs7744843	6	141694643	C	G	0.0025	1.002	0.985222	1.02041	0.2726	6	rs7744843	0.7871	6	141694643	C	G	0.7274	0.998	0.98	1.015	-0.0025	0.0091	85934	401577	6	141694643	6	141694643	*	rs7744843	S	142015780	rs7744843	C	G	0.7207	-0.007	0.002	0.00036	689544	142015780	141694643	6	141694643	6	141694643	*	S	0.274725	-3.5
6_141694666_G_C	rs12211035	6	141694666	G	C	0.0438	1.045	0.98	1.114	0.0158	5	rs12211035	0.183	6	141694666	C	G	0.0158	1.045	0.98	1.114	0.0438	0.0329	85934	401577	6	141694666	6	141694666	*	rs12211035	S	142015803	rs12211035	C	G	0.01538	-0.0263	0.0071	0.00022	636406	142015803	141694666	6	141694666	6	141694666	*	S	1.33131	-3.70423
6_141694700_G_A	rs7745142	6	141694700	G	A	0.0024	1.002	0.985	1.02	0.2726	10	rs7745142	0.7884	6	141694700	A	G	0.2726	1.002	0.985	1.02	0.0024	0.0091	85934	401577	6	141694700	6	141694700	*	rs7745142	R	142015837	rs7745142	A	G	0.2793	0.0069	0.002	0.00037	689544	142015837	141694700	6	141694700	6	141694700	*	R	0.263736	3.45
6_141694714_A_C	rs7744750	6	141694714	A	C	0.0025	1.002	0.985222	1.02041	0.2726	11	rs7744750	0.7878	6	141694714	A	C	0.7274	0.998	0.98	1.015	-0.0025	0.0091	85934	401577	6	141694714	6	141694714	*	rs7744750	M	142015851	rs7744750	A	C	0.7207	-0.007	0.002	0.00036	689544	142015851	141694714	6	141694714	6	141694714	*	M	0.274725	-3.5
6_141695058_A_G	rs17071077	6	141695058	A	G	0.0026	1.00301	0.985222	1.02041	0.273	11	rs17071077	0.7784	6	141695058	A	G	0.727	0.997	0.98	1.015	-0.0026	0.0091	85934	401577	6	141695058	6	141695058	*	rs17071077	R	142016195	rs17071077	A	G	0.7207	-0.0071	0.0018	0.00014	792589	142016195	141695058	6	141695058	6	141695058	*	R	0.285714	-3.94444
6_141695857_A_T	rs9403344	6	141695857	A	T	0.0025	1.002	0.985222	1.02041	0.2726	6	rs9403344	0.7854	6	141695857	A	T	0.7274	0.998	0.98	1.015	-0.0025	0.0091	85934	401577	6	141695857	6	141695857	*	rs9403344	W	142016994	rs9403344	A	T	0.7207	-0.007	0.002	0.00036	689547	142016994	141695857	6	141695857	6	141695857	*	W	0.274725	-3.5
6_141697535_C_G	rs12189670	6	141697535	C	G	0.0002	1	0.95511	1.04712	0.0318	6	rs12189670	0.9929	6	141697535	C	G	0.9682	1	0.955	1.047	-0.0002	0.0234	85934	401577	6	141697535	6	141697535	*	rs12189670	S	142018672	rs12189670	C	G	0.97112	0.0268	0.0053	4.1e-07	668166	142018672	141697535	6	141697535	6	141697535	*	S	0.00854701	5.0566
6_141698509_A_G	rs4461752	6	141698509	A	G	-0.0023	0.998004	0.980392	1.01523	0.7242	11	rs4461752	0.8036	6	141698509	A	G	0.2758	1.002	0.985	1.02	0.0023	0.0091	85934	401577	6	141698509	6	141698509	*	rs4461752	R	142019646	rs4461752	A	G	0.2793	0.0069	0.002	0.0004	689500	142019646	141698509	6	141698509	6	141698509	*	R	-0.252747	3.45
6_141699041_A_G	rs12527625	6	141699041	A	G	0.0033	1.00301	0.985222	1.02145	0.2729	11	rs12527625	0.7133	6	141699041	A	G	0.7271	0.997	0.979	1.015	-0.0033	0.0091	85934	401577	6	141699041	6	141699041	*	rs12527625	R	142020178	rs12527625	A	G	0.7281	0.0069	0.0019	0.00038	687552	142020178	141699041	6	141699041	6	141699041	*	R	0.362637	3.63158
6_141700419_G_A	rs12194082	6	141700419	G	A	0.0436	1.045	0.98	1.113	0.0166	10	rs12194082	0.1765	6	141700419	A	G	0.0166	1.045	0.98	1.113	0.0436	0.0323	85934	401577	6	141700419	6	141700419	*	rs12194082	R	142021556	rs12194082	A	G	0.01584	-0.0267	0.0071	0.00016	636539	142021556	141700419	6	141700419	6	141700419	*	R	1.34985	-3.76056
6_141701277_G_A	rs17785297	6	141701277	G	A	-0.0006	0.999	0.981	1.018	0.249	10	rs17785297	0.9515	6	141701277	A	G	0.249	0.999	0.981	1.018	-0.0006	0.0093	85934	401577	6	141701277	6	141701277	*	rs17785297	R	142022414	rs17785297	A	G	0.2523	-0.0069	0.002	0.00047	690019	142022414	141701277	6	141701277	6	141701277	*	R	-0.0645161	-3.45
6_141703170_T_C	rs6936180	6	141703170	T	C	0.0012	1.001	0.956023	1.04822	0.0317	11	rs6936180	0.9607	6	141703170	T	C	0.9683	0.999	0.954	1.046	-0.0012	0.0234	85934	401577	6	141703170	6	141703170	*	rs6936180	Y	142024307	rs6936180	T	C	0.9703	0.027	0.0053	3.5e-07	668320	142024307	141703170	6	141703170	6	141703170	*	Y	0.0512821	5.09434
6_141704619_A_G	rs12206385	6	141704619	A	G	0.0026	1.00301	0.985222	1.02041	0.273	11	rs12206385	0.772	6	141704619	A	G	0.727	0.997	0.98	1.015	-0.0026	0.0091	85934	401577	6	141704619	6	141704619	*	rs12206385	R	142025756	rs12206385	A	G	0.7282	0.0068	0.0019	0.00037	691399	142025756	141704619	6	141704619	6	141704619	*	R	0.285714	3.57895
6_141705418_A_C	rs8180666	6	141705418	A	C	-0.0022	0.998004	0.979432	1.01626	0.757	11	rs8180666	0.8155	6	141705418	A	C	0.243	1.002	0.984	1.021	0.0022	0.0095	85934	401577	6	141705418	6	141705418	*	rs8180666	M	142026555	rs8180666	A	C	0.2495	0.0114	0.002	2e-08	689630	142026555	141705418	6	141705418	6	141705418	*	M	-0.231579	5.7
6_141706092_A_T	rs11155200	6	141706092	A	T	0.003	1.00301	0.985222	1.02145	0.272	6	rs11155200	0.7391	6	141706092	A	T	0.728	0.997	0.979	1.015	-0.003	0.0091	85934	401577	6	141706092	6	141706092	*	rs11155200	W	142027229	rs11155200	A	T	0.7281	0.0068	0.0019	0.00045	691863	142027229	141706092	6	141706092	6	141706092	*	W	0.32967	3.57895
6_141706212_C_A	rs12195228	6	141706212	C	A	0.0414	1.042	0.978	1.11	0.0165	10	rs12195228	0.2007	6	141706212	A	C	0.0165	1.042	0.978	1.11	0.0414	0.0323	85934	401577	6	141706212	6	141706212	*	rs12195228	M	142027349	rs12195228	A	C	0.01579	-0.0282	0.007	4.9e-05	615017	142027349	141706212	6	141706212	6	141706212	*	M	1.28173	-4.02857
6_141706218_C_A	rs11155201	6	141706218	C	A	0.0027	1.003	0.985	1.021	0.2721	10	rs11155201	0.7633	6	141706218	A	C	0.2721	1.003	0.985	1.021	0.0027	0.0091	85934	401577	6	141706218	6	141706218	*	rs11155201	M	142027355	rs11155201	A	C	0.2719	-0.0069	0.0019	0.00034	692303	142027355	141706218	6	141706218	6	141706218	*	M	0.296703	-3.63158
6_141707470_T_C	rs975858	6	141707470	T	C	0.0015	1.001	0.983284	1.02041	0.7453	11	rs975858	0.8761	6	141707470	T	C	0.2547	0.999	0.98	1.017	-0.0015	0.0093	85934	401577	6	141707470	6	141707470	*	rs975858	Y	142028607	rs975858	T	C	0.2631	0.0095	0.002	1.7e-06	690016	142028607	141707470	6	141707470	6	141707470	*	Y	0.16129	4.75
6_141708037_T_C	rs4896550	6	141708037	T	C	0.0013	1.001	0.983284	1.01937	0.7433	11	rs4896550	0.8918	6	141708037	T	C	0.2567	0.999	0.981	1.017	-0.0013	0.0093	85934	401577	6	141708037	6	141708037	*	rs4896550	Y	142029174	rs4896550	T	C	0.2616	0.0095	0.002	1.8e-06	690028	142029174	141708037	6	141708037	6	141708037	*	Y	0.139785	4.75
6_141709867_A_C	rs9321834	6	141709867	A	C	0.0005	1	0.982318	1.01937	0.7422	11	rs9321834	0.9534	6	141709867	A	C	0.2578	1	0.981	1.018	-0.0005	0.0093	85934	401577	6	141709867	6	141709867	*	rs9321834	M	142031004	rs9321834	A	C	0.2623	0.0101	0.002	7.3e-07	683253	142031004	141709867	6	141709867	6	141709867	*	M	0.0537634	5.05
6_141711202_T_C	rs722252	6	141711202	T	C	-0.0045	0.995025	0.976562	1.0142	0.7694	11	rs722252	0.6445	6	141711202	T	C	0.2306	1.005	0.986	1.024	0.0045	0.0097	85934	401577	6	141711202	6	141711202	*	rs722252	Y	142032339	rs722252	T	C	0.2376	0.0104	0.0021	5.3e-07	687842	142032339	141711202	6	141711202	6	141711202	*	Y	-0.463918	4.95238
6_141711567_T_C	rs4896551	6	141711567	T	C	0.0026	1.00301	0.985222	1.02041	0.2729	11	rs4896551	0.7722	6	141711567	T	C	0.7271	0.997	0.98	1.015	-0.0026	0.0091	85934	401577	6	141711567	6	141711567	*	rs4896551	Y	142032704	rs4896551	T	C	0.7263	0.007	0.0019	0.0003	691750	142032704	141711567	6	141711567	6	141711567	*	Y	0.285714	3.68421
6_141711700_A_G	rs4896552	6	141711700	A	G	0.0029	1.00301	0.985222	1.02145	0.2729	11	rs4896552	0.7493	6	141711700	A	G	0.7271	0.997	0.979	1.015	-0.0029	0.0091	85934	401577	6	141711700	6	141711700	*	rs4896552	R	142032837	rs4896552	A	G	0.7273	0.0069	0.0019	0.00033	691676	142032837	141711700	6	141711700	6	141711700	*	R	0.318681	3.63158
6_141711866_T_A	rs4896553	6	141711866	T	A	0.0031	1.003	0.985	1.021	0.272	5	rs4896553	0.732	6	141711866	A	T	0.272	1.003	0.985	1.021	0.0031	0.0091	85934	401577	6	141711866	6	141711866	*	rs4896553	W	142033003	rs4896553	A	T	0.2727	-0.0073	0.0019	0.00019	690632	142033003	141711866	6	141711866	6	141711866	*	W	0.340659	-3.84211
6_141714082_C_A	rs12210316	6	141714082	C	A	0.0448	1.046	0.98	1.116	0.0157	10	rs12210316	0.1746	6	141714082	A	C	0.0157	1.046	0.98	1.116	0.0448	0.033	85934	401577	6	141714082	6	141714082	*	rs12210316	M	142035219	rs12210316	A	C	0.01538	-0.0269	0.0073	0.00022	615114	142035219	141714082	6	141714082	6	141714082	*	M	1.35758	-3.68493
6_141714821_T_C	rs12209123	6	141714821	T	C	0.0449	1.04603	0.980392	1.11607	0.0157	11	rs12209123	0.1747	6	141714821	T	C	0.9843	0.956	0.896	1.02	-0.0449	0.0331	85934	401577	6	141714821	6	141714821	*	rs12209123	Y	142035958	rs12209123	T	C	0.98462	0.027	0.0073	0.00022	615086	142035958	141714821	6	141714821	6	141714821	*	Y	1.3565	3.69863
6_141714841_G_A	rs10872541	6	141714841	G	A	0.0029	1.003	0.985	1.021	0.2728	10	rs10872541	0.7514	6	141714841	A	G	0.2728	1.003	0.985	1.021	0.0029	0.0091	85934	401577	6	141714841	6	141714841	*	rs10872541	R	142035978	rs10872541	A	G	0.2708	-0.0071	0.0019	0.00026	691306	142035978	141714841	6	141714841	6	141714841	*	R	0.318681	-3.73684
6_141717228_T_G	rs6913816	6	141717228	T	G	0.0083	1.00806	0.99108	1.02564	0.7008	11	rs6913816	0.3474	6	141717228	T	G	0.2992	0.992	0.975	1.009	-0.0083	0.0089	85934	401577	6	141717228	6	141717228	*	rs6913816	K	142038365	rs6913816	T	G	0.3033	0.0083	0.0019	1.6e-05	679254	142038365	141717228	6	141717228	6	141717228	*	K	0.932584	4.36842
6_141758010_T_G	rs4140408	6	141758010	T	G	0.0124	1.01215	0.988142	1.03734	0.8656	11	rs4140408	0.309	6	141758010	T	G	0.1344	0.988	0.964	1.012	-0.0124	0.0122	85934	401577	6	141758010	6	141758010	*	rs4140408	K	142079147	rs4140408	T	G	0.1359	0.0114	0.0026	1.5e-05	661727	142079147	141758010	6	141758010	6	141758010	*	K	1.01639	4.38462
6_141774564_T_C	rs2223925	6	141774564	T	C	0.0091	1.00908	0.992063	1.02669	0.7054	11	rs2223925	0.3075	6	141774564	T	C	0.2946	0.991	0.974	1.008	-0.0091	0.0089	85934	401577	6	141774564	6	141774564	*	rs2223925	Y	142095701	rs2223925	T	C	0.2992	0.0075	0.0019	9.9e-05	685036	142095701	141774564	6	141774564	6	141774564	*	Y	1.02247	3.94737
6_141813513_T_A	rs2064480	6	141813513	T	A	0.0139	1.014	0.996	1.032	0.7105	5	rs2064480	0.1216	6	141813513	A	T	0.7105	1.014	0.996	1.032	0.0139	0.009	85934	401577	6	141813513	6	141813513	*	rs2064480	W	142134650	rs2064480	A	T	0.7092	-0.0075	0.0019	9.6e-05	685953	142134650	141813513	6	141813513	6	141813513	*	W	1.54444	-3.94737
6_142320469_T_C	rs12189801	6	142320469	T	C	0.0112	1.01112	0.98912	1.03413	0.153	11	rs12189801	0.3173	6	142320469	T	C	0.847	0.989	0.967	1.011	-0.0112	0.0112	85934	401577	6	142320469	6	142320469	*	rs12189801	Y	142641606	rs12189801	T	C	0.8388	-0.011	0.0024	4.2e-06	692494	142641606	142320469	6	142320469	6	142320469	*	Y	1	-4.58333
6_142326919_A_T	rs1418201	6	142326919	A	T	0.0068	1.00705	0.98912	1.02459	0.3036	6	rs1418201	0.4434	6	142326919	A	T	0.6964	0.993	0.976	1.011	-0.0068	0.0089	85934	401577	6	142326919	6	142326919	*	rs1418201	W	142648056	rs1418201	A	T	0.7074	-0.0083	0.0019	1.6e-05	679598	142648056	142326919	6	142326919	6	142326919	*	W	0.764045	-4.36842
6_142327098_G_A	rs1891308	6	142327098	G	A	0.0071	1.007	0.99	1.025	0.3021	10	rs1891308	0.4274	6	142327098	A	G	0.3021	1.007	0.99	1.025	0.0071	0.0089	85934	401577	6	142327098	6	142327098	*	rs1891308	R	142648235	rs1891308	A	G	0.2925	0.0083	0.0019	1.7e-05	691305	142648235	142327098	6	142327098	6	142327098	*	R	0.797753	4.36842
6_142329915_G_A	rs6925979	6	142329915	G	A	0.0131	1.013	0.993	1.034	0.1951	10	rs6925979	0.198	6	142329915	A	G	0.1951	1.013	0.993	1.034	0.0131	0.0102	85934	401577	6	142329915	6	142329915	*	rs6925979	R	142651052	rs6925979	A	G	0.1951	0.0117	0.0022	1.1e-07	691314	142651052	142329915	6	142329915	6	142329915	*	R	1.28431	5.31818
6_142332761_A_G	rs9389985	6	142332761	A	G	0.0065	1.00604	0.98912	1.02459	0.3013	11	rs9389985	0.4625	6	142332761	A	G	0.6987	0.994	0.976	1.011	-0.0065	0.0089	85934	401577	6	142332761	6	142332761	*	rs9389985	R	142653898	rs9389985	A	G	0.7076	-0.0072	0.0018	8.4e-05	776559	142653898	142332761	6	142332761	6	142332761	*	R	0.730337	-4
6_142334101_G_A	rs2039986	6	142334101	G	A	0.0067	1.007	0.989	1.024	0.3011	10	rs2039986	0.4536	6	142334101	A	G	0.3011	1.007	0.989	1.024	0.0067	0.0089	85934	401577	6	142334101	6	142334101	*	rs2039986	R	142655238	rs2039986	A	G	0.2924	0.008	0.0019	3e-05	691392	142655238	142334101	6	142334101	6	142334101	*	R	0.752809	4.21053
6_142334353_A_C	rs2039987	6	142334353	A	C	0.0047	1.00503	0.987167	1.02249	0.2817	11	rs2039987	0.6026	6	142334353	A	C	0.7183	0.995	0.978	1.013	-0.0047	0.009	85934	401577	6	142334353	6	142334353	*	rs2039987	M	142655490	rs2039987	A	C	0.7207	-0.0081	0.002	3.1e-05	679207	142655490	142334353	6	142334353	6	142334353	*	M	0.522222	-4.05
6_142334664_T_A	rs7741741	6	142334664	T	A	0.0066	1.007	0.989	1.024	0.3015	5	rs7741741	0.4533	6	142334664	A	T	0.3015	1.007	0.989	1.024	0.0066	0.0089	85934	401577	6	142334664	6	142334664	*	rs7741741	W	142655801	rs7741741	A	T	0.292	0.0078	0.0019	4.8e-05	685224	142655801	142334664	6	142334664	6	142334664	*	W	0.741573	4.10526
6_142337025_G_A	rs2050157	6	142337025	G	A	0.0066	1.007	0.989	1.024	0.3003	10	rs2050157	0.4601	6	142337025	A	G	0.3003	1.007	0.989	1.024	0.0066	0.0089	85934	401577	6	142337025	6	142337025	*	rs2050157	R	142658162	rs2050157	A	G	0.2913	0.0071	0.0018	7.8e-05	794447	142658162	142337025	6	142337025	6	142337025	*	R	0.741573	3.94444
6_142339977_T_A	rs9389986	6	142339977	T	A	0.0063	1.006	0.989	1.024	0.3028	5	rs9389986	0.4748	6	142339977	A	T	0.3028	1.006	0.989	1.024	0.0063	0.0089	85934	401577	6	142339977	6	142339977	*	rs9389986	W	142661114	rs9389986	A	T	0.2926	0.0075	0.0018	3e-05	787985	142661114	142339977	6	142339977	6	142339977	*	W	0.707865	4.16667
6_142340019_G_T	rs9403381	6	142340019	G	T	0.0045	1.005	0.987	1.022	0.2828	10	rs9403381	0.615	6	142340019	T	G	0.2828	1.005	0.987	1.022	0.0045	0.009	85934	401577	6	142340019	6	142340019	*	rs9403381	K	142661156	rs9403381	T	G	0.2798	0.0083	0.0019	1.6e-05	679760	142661156	142340019	6	142340019	6	142340019	*	K	0.5	4.36842
6_142342040_T_C	rs1342060	6	142342040	T	C	0.0045	1.00402	0.987167	1.02249	0.283	11	rs1342060	0.617	6	142342040	T	C	0.717	0.996	0.978	1.013	-0.0045	0.009	85934	401577	6	142342040	6	142342040	*	rs1342060	Y	142663177	rs1342060	T	C	0.7201	-0.0078	0.0019	5.9e-05	691562	142663177	142342040	6	142342040	6	142342040	*	Y	0.5	-4.10526
6_142345724_T_C	rs972982	6	142345724	T	C	0.0071	1.00705	0.990099	1.02459	0.304	11	rs972982	0.4216	6	142345724	T	C	0.696	0.993	0.976	1.01	-0.0071	0.0088	85934	401577	6	142345724	6	142345724	*	rs972982	Y	142666861	rs972982	T	C	0.7074	-0.0072	0.0018	6.2e-05	787472	142666861	142345724	6	142345724	6	142345724	*	Y	0.806818	-4
6_142347764_T_C	rs9399401	6	142347764	T	C	0.0053	1.00503	0.988142	1.02354	0.2842	11	rs9399401	0.5522	6	142347764	T	C	0.7158	0.995	0.977	1.012	-0.0053	0.009	85934	401577	6	142347764	6	142347764	*	rs9399401	Y	142668901	rs9399401	T	C	0.7204	-0.0077	0.0019	6.9e-05	691785	142668901	142347764	6	142347764	6	142347764	*	Y	0.588889	-4.05263
6_142348201_A_G	rs9496346	6	142348201	A	G	0.0076	1.00806	0.990099	1.02564	0.3048	11	rs9496346	0.3865	6	142348201	A	G	0.6952	0.992	0.975	1.01	-0.0076	0.0088	85934	401577	6	142348201	6	142348201	*	rs9496346	R	142669338	rs9496346	A	G	0.7066	-0.0081	0.0019	2.2e-05	680107	142669338	142348201	6	142348201	6	142348201	*	R	0.863636	-4.26316
6_142349725_C_A	rs7774095	6	142349725	C	A	0.0083	1.008	0.991	1.026	0.2995	10	rs7774095	0.3497	6	142349725	A	C	0.2995	1.008	0.991	1.026	0.0083	0.0089	85934	401577	6	142349725	6	142349725	*	rs7774095	M	142670862	rs7774095	A	C	0.2879	0.007	0.0018	0.00011	794308	142670862	142349725	6	142349725	6	142349725	*	M	0.932584	3.88889
6_142349818_T_C	rs7756305	6	142349818	T	C	0.0059	1.00604	0.988142	1.02354	0.2825	11	rs7756305	0.5148	6	142349818	T	C	0.7175	0.994	0.977	1.012	-0.0059	0.009	85934	401577	6	142349818	6	142349818	*	rs7756305	Y	142670955	rs7756305	T	C	0.7211	-0.0076	0.0019	8.3e-05	691876	142670955	142349818	6	142349818	6	142349818	*	Y	0.655556	-4
6_142358435_G_A	rs6570507	6	142358435	G	A	0.0061	1.006	0.989	1.024	0.3048	10	rs6570507	0.4921	6	142358435	A	G	0.3048	1.006	0.989	1.024	0.0061	0.0088	85934	401577	6	142358435	6	142358435	*	rs6570507	R	142679572	rs6570507	A	G	0.2922	0.0074	0.0018	4.3e-05	795632	142679572	142358435	6	142358435	6	142358435	*	R	0.693182	4.11111
6_142360272_G_A	rs12190271	6	142360272	G	A	0.0148	1.015	0.995	1.035	0.1957	10	rs12190271	0.1476	6	142360272	A	G	0.1957	1.015	0.995	1.035	0.0148	0.0102	85934	401577	6	142360272	6	142360272	*	rs12190271	R	142681409	rs12190271	A	G	0.196	0.0112	0.0022	2.8e-07	692262	142681409	142360272	6	142360272	6	142360272	*	R	1.45098	5.09091
6_142366168_C_T	rs7765770	6	142366168	C	T	0.014	1.014	0.994	1.035	0.1958	10	rs7765770	0.1706	6	142366168	T	C	0.1958	1.014	0.994	1.035	0.014	0.0102	85934	401577	6	142366168	6	142366168	*	rs7765770	Y	142687305	rs7765770	T	C	0.1963	0.0115	0.0022	1.6e-07	680555	142687305	142366168	6	142366168	6	142366168	*	Y	1.37255	5.22727
6_142370412_A_C	rs11155242	6	142370412	A	C	0.0137	1.0142	0.994036	1.03413	0.1973	11	rs11155242	0.1784	6	142370412	A	C	0.8027	0.986	0.967	1.006	-0.0137	0.0101	85934	401577	6	142370412	6	142370412	*	rs11155242	M	142691549	rs11155242	A	C	0.8034	-0.0102	0.0021	8.7e-07	783828	142691549	142370412	6	142370412	6	142370412	*	M	1.35644	-4.85714
6_142372912_G_A	rs9403383	6	142372912	G	A	0.0058	1.006	0.989	1.023	0.3017	10	rs9403383	0.509	6	142372912	A	G	0.3017	1.006	0.989	1.023	0.0058	0.0088	85934	401577	6	142372912	6	142372912	*	rs9403383	R	142694049	rs9403383	A	G	0.294	0.008	0.0019	3e-05	691746	142694049	142372912	6	142372912	6	142372912	*	R	0.659091	4.21053
6_142378811_A_C	rs6903424	6	142378811	A	C	0.0129	1.01317	0.993049	1.03306	0.1989	11	rs6903424	0.2024	6	142378811	A	C	0.8011	0.987	0.968	1.007	-0.0129	0.0101	85934	401577	6	142378811	6	142378811	*	rs6903424	M	142699948	rs6903424	A	C	0.803	-0.0115	0.0022	1.5e-07	680557	142699948	142378811	6	142378811	6	142378811	*	M	1.27723	-5.22727
6_142380021_A_G	rs6909857	6	142380021	A	G	0.0067	1.00705	0.98912	1.02459	0.3046	11	rs6909857	0.4458	6	142380021	A	G	0.6954	0.993	0.976	1.011	-0.0067	0.0088	85934	401577	6	142380021	6	142380021	*	rs6909857	R	142701158	rs6909857	A	G	0.7059	-0.0078	0.0019	4e-05	680237	142701158	142380021	6	142380021	6	142380021	*	R	0.761364	-4.10526
6_142381097_A_G	rs12213892	6	142381097	A	G	0.0142	1.0142	0.994036	1.0352	0.1972	11	rs12213892	0.1638	6	142381097	A	G	0.8028	0.986	0.966	1.006	-0.0142	0.0102	85934	401577	6	142381097	6	142381097	*	rs12213892	R	142702234	rs12213892	A	G	0.8015	-0.0115	0.0022	1.5e-07	674643	142702234	142381097	6	142381097	6	142381097	*	R	1.39216	-5.22727
6_142381452_A_C	rs7757571	6	142381452	A	C	0.0141	1.0142	0.994036	1.0352	0.1972	11	rs7757571	0.1662	6	142381452	A	C	0.8028	0.986	0.966	1.006	-0.0141	0.0102	85934	401577	6	142381452	6	142381452	*	rs7757571	M	142702589	rs7757571	A	C	0.8037	-0.0115	0.0022	1.4e-07	680505	142702589	142381452	6	142381452	6	142381452	*	M	1.38235	-5.22727
6_142382346_A_G	rs6922607	6	142382346	A	G	0.0115	1.01112	0.99108	1.03199	0.1958	11	rs6922607	0.2592	6	142382346	A	G	0.8042	0.989	0.969	1.009	-0.0115	0.0102	85934	401577	6	142382346	6	142382346	*	rs6922607	R	142703483	rs6922607	A	G	0.8037	-0.0123	0.0022	2.1e-08	680256	142703483	142382346	6	142382346	6	142382346	*	R	1.12745	-5.59091
6_142382532_C_T	rs1040525	6	142382532	C	T	0.0055	1.006	0.988	1.023	0.3021	10	rs1040525	0.5336	6	142382532	T	C	0.3021	1.006	0.988	1.023	0.0055	0.0089	85934	401577	6	142382532	6	142382532	*	rs1040525	Y	142703669	rs1040525	T	C	0.293	0.0084	0.0019	1.2e-05	679765	142703669	142382532	6	142382532	6	142382532	*	Y	0.617978	4.42105
6_142382740_G_A	rs4896582	6	142382740	G	A	0.0035	1.004	0.987	1.021	0.3214	10	rs4896582	0.6845	6	142382740	A	G	0.3214	1.004	0.987	1.021	0.0035	0.0087	85934	401577	6	142382740	6	142382740	*	rs4896582	R	142703877	rs4896582	A	G	0.3097	0.0075	0.0018	3.1e-05	793659	142703877	142382740	6	142382740	6	142382740	*	R	0.402299	4.16667
6_142384926_C_T	rs12197866	6	142384926	C	T	0.0126	1.013	0.993	1.033	0.1945	10	rs12197866	0.218	6	142384926	T	C	0.1945	1.013	0.993	1.033	0.0126	0.0102	85934	401577	6	142384926	6	142384926	*	rs12197866	Y	142706063	rs12197866	T	C	0.1962	0.0121	0.0022	3.9e-08	673748	142706063	142384926	6	142384926	6	142384926	*	Y	1.23529	5.5
6_142385996_T_G	rs6937121	6	142385996	T	G	0.0059	1.00604	0.98912	1.02354	0.3065	11	rs6937121	0.5036	6	142385996	T	G	0.6935	0.994	0.977	1.011	-0.0059	0.0088	85934	401577	6	142385996	6	142385996	*	rs6937121	K	142707133	rs6937121	T	G	0.7053	-0.0069	0.0018	0.00013	794260	142707133	142385996	6	142385996	6	142385996	*	K	0.670455	-3.83333
6_142389851_C_G	rs10484733	6	142389851	C	G	0.0131	1.01317	0.993049	1.03413	0.1958	6	rs10484733	0.1986	6	142389851	C	G	0.8042	0.987	0.967	1.007	-0.0131	0.0102	85934	401577	6	142389851	6	142389851	*	rs10484733	S	142710988	rs10484733	C	G	0.8037	-0.0118	0.0022	7.3e-08	679473	142710988	142389851	6	142389851	6	142389851	*	S	1.28431	-5.36364
6_142392705_G_A	rs6570508	6	142392705	G	A	0.0046	1.005	0.988	1.022	0.3218	10	rs6570508	0.5994	6	142392705	A	G	0.3218	1.005	0.988	1.022	0.0046	0.0087	85934	401577	6	142392705	6	142392705	*	rs6570508	R	142713842	rs6570508	A	G	0.3125	0.007	0.0018	9.6e-05	792742	142713842	142392705	6	142392705	6	142392705	*	R	0.528736	3.88889
6_142394058_T_C	rs17071756	6	142394058	T	C	0.0129	1.01317	0.993049	1.03306	0.1979	11	rs17071756	0.2031	6	142394058	T	C	0.8021	0.987	0.968	1.007	-0.0129	0.0102	85934	401577	6	142394058	6	142394058	*	rs17071756	Y	142715195	rs17071756	T	C	0.8032	-0.0113	0.0022	2.3e-07	691600	142715195	142394058	6	142394058	6	142394058	*	Y	1.26471	-5.13636
6_142395149_G_T	rs6570509	6	142395149	G	T	0.0065	1.007	0.989	1.024	0.3035	10	rs6570509	0.4621	6	142395149	T	G	0.3035	1.007	0.989	1.024	0.0065	0.0088	85934	401577	6	142395149	6	142395149	*	rs6570509	K	142716286	rs6570509	T	G	0.2941	0.007	0.0018	0.0001	780844	142716286	142395149	6	142395149	6	142395149	*	K	0.738636	3.88889
6_142396146_C_G	rs6900233	6	142396146	C	G	0.0145	1.0142	0.994036	1.0352	0.1971	6	rs6900233	0.1543	6	142396146	C	G	0.8029	0.986	0.966	1.006	-0.0145	0.0102	85934	401577	6	142396146	6	142396146	*	rs6900233	S	142717283	rs6900233	C	G	0.8034	-0.0115	0.0022	1.3e-07	679922	142717283	142396146	6	142396146	6	142396146	*	S	1.42157	-5.22727
6_142396166_A_T	rs6900087	6	142396166	A	T	0.0147	1.01523	0.995025	1.0352	0.197	6	rs6900087	0.1475	6	142396166	A	T	0.803	0.985	0.966	1.005	-0.0147	0.0102	85934	401577	6	142396166	6	142396166	*	rs6900087	D	142717303	rs6900087	A	T	0.8037	-0.0117	0.0022	1e-07	679807	142717303	142396166	6	142396166	6	142396166	*	D	1.44118	-5.31818
6_142399217_G_A	rs11759653	6	142399217	G	A	0.0136	1.014	0.994	1.034	0.1956	10	rs11759653	0.1831	6	142399217	A	G	0.1956	1.014	0.994	1.034	0.0136	0.0102	85934	401577	6	142399217	6	142399217	*	rs11759653	R	142720354	rs11759653	A	G	0.1963	0.0114	0.0022	1.8e-07	691251	142720354	142399217	6	142399217	6	142399217	*	R	1.33333	5.18182
6_142413067_T_C	rs962554	6	142413067	T	C	0.0073	1.00705	0.990099	1.02459	0.3048	11	rs962554	0.4117	6	142413067	T	C	0.6952	0.993	0.976	1.01	-0.0073	0.0088	85934	401577	6	142413067	6	142413067	*	rs962554	Y	142734204	rs962554	T	C	0.7054	-0.0074	0.0019	0.00011	685212	142734204	142413067	6	142413067	6	142413067	*	Y	0.829545	-3.89474
6_142414679_A_G	rs1040526	6	142414679	A	G	0.007	1.00705	0.990099	1.02459	0.306	11	rs1040526	0.4252	6	142414679	A	G	0.694	0.993	0.976	1.01	-0.007	0.0088	85934	401577	6	142414679	6	142414679	*	rs1040526	R	142735816	rs1040526	A	G	0.7038	-0.0077	0.0019	5.7e-05	680108	142735816	142414679	6	142414679	6	142414679	*	R	0.795455	-4.05263
6_142416367_G_A	rs2294764	6	142416367	G	A	0.0074	1.007	0.99	1.025	0.3053	10	rs2294764	0.4008	6	142416367	A	G	0.3053	1.007	0.99	1.025	0.0074	0.0088	85934	401577	6	142416367	6	142416367	*	rs2294764	R	142737504	rs2294764	A	G	0.2945	0.0074	0.0019	8.8e-05	691775	142737504	142416367	6	142416367	6	142416367	*	R	0.840909	3.89474
6_142421522_T_C	rs6929442	6	142421522	T	C	0.0059	1.00604	0.98912	1.02354	0.3046	11	rs6929442	0.5072	6	142421522	T	C	0.6954	0.994	0.977	1.011	-0.0059	0.0088	85934	401577	6	142421522	6	142421522	*	rs6929442	Y	142742659	rs6929442	T	C	0.7049	-0.0077	0.0019	4.5e-05	692174	142742659	142421522	6	142421522	6	142421522	*	Y	0.670455	-4.05263
6_142424746_T_G	rs7753012	6	142424746	T	G	0.0058	1.00604	0.98912	1.02354	0.3259	11	rs7753012	0.5046	6	142424746	T	G	0.6741	0.994	0.977	1.011	-0.0058	0.0087	85934	401577	6	142424746	6	142424746	*	rs7753012	K	142745883	rs7753012	T	G	0.6868	-0.0072	0.0018	6.1e-05	793128	142745883	142424746	6	142424746	6	142424746	*	K	0.666667	-4
6_142425855_G_A	rs9373346	6	142425855	G	A	0.0069	1.007	0.99	1.024	0.3069	10	rs9373346	0.4344	6	142425855	A	G	0.3069	1.007	0.99	1.024	0.0069	0.0088	85934	401577	6	142425855	6	142425855	*	rs9373346	R	142746992	rs9373346	A	G	0.2955	0.0079	0.0019	3.4e-05	691951	142746992	142425855	6	142425855	6	142425855	*	R	0.784091	4.15789
6_142429255_A_G	rs7755109	6	142429255	A	G	0.0061	1.00604	0.98912	1.02354	0.3047	11	rs7755109	0.4878	6	142429255	A	G	0.6953	0.994	0.977	1.011	-0.0061	0.0088	85934	401577	6	142429255	6	142429255	*	rs7755109	R	142750392	rs7755109	A	G	0.7049	-0.008	0.0019	2.7e-05	680482	142750392	142429255	6	142429255	6	142429255	*	R	0.693182	-4.21053
6_142429379_A_G	rs3817928	6	142429379	A	G	0.0128	1.01317	0.993049	1.03306	0.1997	11	rs3817928	0.2058	6	142429379	A	G	0.8003	0.987	0.968	1.007	-0.0128	0.0101	85934	401577	6	142429379	6	142429379	*	rs3817928	R	142750516	rs3817928	A	G	0.7991	-0.0115	0.0022	1.1e-07	680736	142750516	142429379	6	142429379	6	142429379	*	R	1.26733	-5.22727
6_142431458_G_A	rs1360194	6	142431458	G	A	0.0072	1.007	0.99	1.025	0.3052	10	rs1360194	0.4126	6	142431458	A	G	0.3052	1.007	0.99	1.025	0.0072	0.0088	85934	401577	6	142431458	6	142431458	*	rs1360194	R	142752595	rs1360194	A	G	0.2948	0.0075	0.0019	7.7e-05	692071	142752595	142431458	6	142431458	6	142431458	*	R	0.818182	3.94737
6_142432201_G_A	rs1329705	6	142432201	G	A	0.0129	1.013	0.993	1.033	0.1982	10	rs1329705	0.2035	6	142432201	A	G	0.1982	1.013	0.993	1.033	0.0129	0.0101	85934	401577	6	142432201	6	142432201	*	rs1329705	R	142753338	rs1329705	A	G	0.2	0.0117	0.0022	8.8e-08	692241	142753338	142432201	6	142432201	6	142432201	*	R	1.27723	5.31818
6_142433887_C_T	rs6570510	6	142433887	C	T	0.0066	1.007	0.989	1.024	0.3032	10	rs6570510	0.4551	6	142433887	T	C	0.3032	1.007	0.989	1.024	0.0066	0.0088	85934	401577	6	142433887	6	142433887	*	rs6570510	Y	142755024	rs6570510	T	C	0.2936	0.0084	0.0019	1e-05	680128	142755024	142433887	6	142433887	6	142433887	*	Y	0.75	4.42105
6_142436231_G_A	rs6570511	6	142436231	G	A	0.0127	1.013	0.994	1.032	0.2163	10	rs6570511	0.1968	6	142436231	A	G	0.2163	1.013	0.994	1.032	0.0127	0.0098	85934	401577	6	142436231	6	142436231	*	rs6570511	R	142757368	rs6570511	A	G	0.2115	0.0114	0.0021	8.9e-08	692019	142757368	142436231	6	142436231	6	142436231	*	R	1.29592	5.42857
6_142445210_C_G	rs2294775	6	142445210	C	G	0.0135	1.01317	0.994036	1.03306	0.2155	6	rs2294775	0.1693	6	142445210	C	G	0.7845	0.987	0.968	1.006	-0.0135	0.0098	85934	401577	6	142445210	6	142445210	*	rs2294775	S	142766347	rs2294775	C	G	0.7878	-0.0108	0.0021	4.2e-07	680453	142766347	142445210	6	142445210	6	142445210	*	S	1.37755	-5.14286
6_142446496_A_G	rs3748069	6	142446496	A	G	0.006	1.00604	0.98912	1.02354	0.3074	11	rs3748069	0.4979	6	142446496	A	G	0.6926	0.994	0.977	1.011	-0.006	0.0088	85934	401577	6	142446496	6	142446496	*	rs3748069	R	142767633	rs3748069	A	G	0.7033	-0.0079	0.0019	3.4e-05	680843	142767633	142446496	6	142446496	6	142446496	*	R	0.681818	-4.15789
6_142448249_T_C	rs6906468	6	142448249	T	C	0.0137	1.0142	0.994036	1.03306	0.2167	11	rs6906468	0.1617	6	142448249	T	C	0.7833	0.986	0.968	1.006	-0.0137	0.0098	85934	401577	6	142448249	6	142448249	*	rs6906468	Y	142769386	rs6906468	T	C	0.7873	-0.0105	0.0021	6.7e-07	692277	142769386	142448249	6	142448249	6	142448249	*	Y	1.39796	-5
6_142455892_A_G	rs7776356	6	142455892	A	G	0.0136	1.0142	0.994036	1.03306	0.2163	11	rs7776356	0.1664	6	142455892	A	G	0.7837	0.986	0.968	1.006	-0.0136	0.0098	85934	401577	6	142455892	6	142455892	*	rs7776356	R	142777029	rs7776356	A	G	0.7877	-0.0111	0.0021	1.9e-07	679101	142777029	142455892	6	142455892	6	142455892	*	R	1.38776	-5.28571
6_142455927_A_G	rs7776375	6	142455927	A	G	0.0072	1.00705	0.990099	1.02459	0.3062	11	rs7776375	0.4157	6	142455927	A	G	0.6938	0.993	0.976	1.01	-0.0072	0.0088	85934	401577	6	142455927	6	142455927	*	rs7776375	R	142777064	rs7776375	A	G	0.7029	-0.0078	0.0019	4.2e-05	680128	142777064	142455927	6	142455927	6	142455927	*	R	0.818182	-4.10526
6_142457972_T_G	rs1928528	6	142457972	T	G	0.0134	1.01317	0.994036	1.03306	0.2163	11	rs1928528	0.174	6	142457972	T	G	0.7837	0.987	0.968	1.006	-0.0134	0.0098	85934	401577	6	142457972	6	142457972	*	rs1928528	K	142779109	rs1928528	T	G	0.7877	-0.0107	0.0021	5.3e-07	686099	142779109	142457972	6	142457972	6	142457972	*	K	1.36735	-5.09524
6_142458748_C_T	rs9373347	6	142458748	C	T	0.0134	1.013	0.994	1.033	0.2229	10	rs9373347	0.1705	6	142458748	T	C	0.2229	1.013	0.994	1.033	0.0134	0.0098	85934	401577	6	142458748	6	142458748	*	rs9373347	Y	142779885	rs9373347	T	C	0.2145	0.0112	0.0021	1.5e-07	674291	142779885	142458748	6	142458748	6	142458748	*	Y	1.36735	5.33333
6_142464064_A_G	rs12664563	6	142464064	A	G	0.0137	1.0142	0.994036	1.03306	0.2163	11	rs12664563	0.1637	6	142464064	A	G	0.7837	0.986	0.968	1.006	-0.0137	0.0098	85934	401577	6	142464064	6	142464064	*	rs12664563	R	142785201	rs12664563	A	G	0.7877	-0.0111	0.0021	1.8e-07	679985	142785201	142464064	6	142464064	6	142464064	*	R	1.39796	-5.28571
6_142476152_G_A	rs7763064	6	142476152	G	A	0.0069	1.007	0.99	1.024	0.3101	10	rs7763064	0.431	6	142476152	A	G	0.3101	1.007	0.99	1.024	0.0069	0.0088	85934	401577	6	142476152	6	142476152	*	rs7763064	R	142797289	rs7763064	A	G	0.2991	0.0064	0.0018	0.00032	795205	142797289	142476152	6	142476152	6	142476152	*	R	0.784091	3.55556
6_142496270_T_C	rs262115	6	142496270	T	C	0.0051	1.00503	0.988142	1.02249	0.3298	11	rs262115	0.5575	6	142496270	T	C	0.6702	0.995	0.978	1.012	-0.0051	0.0087	85934	401577	6	142496270	6	142496270	*	rs262115	Y	142817407	rs262115	T	C	0.6812	-0.0072	0.0018	5.4e-05	791282	142817407	142496270	6	142496270	6	142496270	*	Y	0.586207	-4
6_142497081_C_T	rs262114	6	142497081	C	T	0.0079	1.008	0.991	1.025	0.3066	10	rs262114	0.3698	6	142497081	T	C	0.3066	1.008	0.991	1.025	0.0079	0.0088	85934	401577	6	142497081	6	142497081	*	rs262114	Y	142818218	rs262114	T	C	0.2978	0.0083	0.0019	1.2e-05	682695	142818218	142497081	6	142497081	6	142497081	*	Y	0.897727	4.36842
6_142518361_T_C	rs262121	6	142518361	T	C	0.0079	1.00806	0.99108	1.02564	0.3091	11	rs262121	0.3703	6	142518361	T	C	0.6909	0.992	0.975	1.009	-0.0079	0.0088	85934	401577	6	142518361	6	142518361	*	rs262121	Y	142839498	rs262121	T	C	0.7019	-0.0076	0.0019	5.8e-05	692254	142839498	142518361	6	142518361	6	142518361	*	Y	0.897727	-4
6_142521223_C_A	rs262120	6	142521223	C	A	0.02	1.02	1	1.041	0.1966	10	rs262120	0.04972	6	142521223	A	C	0.1966	1.02	1	1.041	0.02	0.0102	85934	401577	6	142521223	6	142521223	*	rs262120	M	142842360	rs262120	A	C	0.1948	0.0118	0.0022	7.3e-08	692537	142842360	142521223	6	142521223	6	142521223	*	M	1.96078	5.36364
6_142521656_T_C	rs262119	6	142521656	T	C	0.0083	1.00806	0.99108	1.02564	0.3091	11	rs262119	0.3485	6	142521656	T	C	0.6909	0.992	0.975	1.009	-0.0083	0.0088	85934	401577	6	142521656	6	142521656	*	rs262119	Y	142842793	rs262119	T	C	0.7024	-0.0073	0.0019	0.00013	686436	142842793	142521656	6	142521656	6	142521656	*	Y	0.943182	-3.84211
6_142523114_C_G	rs643975	6	142523114	C	G	0.0202	1.02041	1	1.04058	0.197	6	rs643975	0.04745	6	142523114	C	G	0.803	0.98	0.961	1	-0.0202	0.0102	85934	401577	6	142523114	6	142523114	*	rs643975	S	142844251	rs643975	C	G	0.8052	-0.0118	0.0022	9.4e-08	680633	142844251	142523114	6	142523114	6	142523114	*	S	1.98039	-5.36364
6_142525428_G_A	rs155259	6	142525428	G	A	0.0076	1.008	0.99	1.025	0.3071	10	rs155259	0.3875	6	142525428	A	G	0.3071	1.008	0.99	1.025	0.0076	0.0088	85934	401577	6	142525428	6	142525428	*	rs155259	R	142846565	rs155259	A	G	0.2975	0.0066	0.0018	0.00027	795259	142846565	142525428	6	142525428	6	142525428	*	R	0.863636	3.66667
6_142529475_G_A	rs171891	6	142529475	G	A	0.0212	1.021	1.001	1.043	0.1809	10	rs171891	0.04373	6	142529475	A	G	0.1809	1.021	1.001	1.043	0.0212	0.0105	85934	401577	6	142529475	6	142529475	*	rs171891	R	142850612	rs171891	A	G	0.1831	0.0103	0.0021	1.2e-06	795178	142850612	142529475	6	142529475	6	142529475	*	R	2.01905	4.90476
6_142532007_A_G	rs262129	6	142532007	A	G	0.0082	1.00806	0.99108	1.02564	0.3099	11	rs262129	0.3548	6	142532007	A	G	0.6901	0.992	0.975	1.009	-0.0082	0.0088	85934	401577	6	142532007	6	142532007	*	rs262129	R	142853144	rs262129	A	G	0.7016	-0.008	0.0019	2.5e-05	680613	142853144	142532007	6	142532007	6	142532007	*	R	0.931818	-4.21053
6_142532349_C_T	rs262130	6	142532349	C	T	0.0206	1.021	1.001	1.041	0.197	10	rs262130	0.04342	6	142532349	T	C	0.197	1.021	1.001	1.041	0.0206	0.0102	85934	401577	6	142532349	6	142532349	*	rs262130	Y	142853486	rs262130	T	C	0.1969	0.0127	0.0023	1.8e-08	679542	142853486	142532349	6	142532349	6	142532349	*	Y	2.01961	5.52174
6_142538891_C_T	rs263188	6	142538891	C	T	0.0081	1.008	0.991	1.026	0.3039	10	rs263188	0.3583	6	142538891	T	C	0.3039	1.008	0.991	1.026	0.0081	0.0088	85934	401577	6	142538891	6	142538891	*	rs263188	Y	142860028	rs263188	T	C	0.2962	0.0073	0.0021	0.00043	517242	142860028	142538891	6	142538891	6	142538891	*	Y	0.920455	3.47619
6_142541044_C_T	rs263183	6	142541044	C	T	0.0108	1.011	0.993	1.029	0.3021	10	rs263183	0.2291	6	142541044	T	C	0.3021	1.011	0.993	1.029	0.0108	0.009	85934	401577	6	142541044	6	142541044	*	rs263183	Y	142862181	rs263183	T	C	0.296	0.0072	0.0021	0.0005	517237	142862181	142541044	6	142541044	6	142541044	*	Y	1.2	3.42857
6_142542751_T_C	rs263179	6	142542751	T	C	0.0102	1.0101	0.993049	1.02775	0.3061	11	rs263179	0.2524	6	142542751	T	C	0.6939	0.99	0.973	1.007	-0.0102	0.0089	85934	401577	6	142542751	6	142542751	*	rs263179	Y	142863888	rs263179	T	C	0.7031	-0.0075	0.0019	7.6e-05	691882	142863888	142542751	6	142542751	6	142542751	*	Y	1.14607	-3.94737
6_142543969_C_T	rs263178	6	142543969	C	T	0.0101	1.01	0.993	1.028	0.3023	10	rs263178	0.2601	6	142543969	T	C	0.3023	1.01	0.993	1.028	0.0101	0.0089	85934	401577	6	142543969	6	142543969	*	rs263178	Y	142865106	rs263178	T	C	0.2962	0.0081	0.0019	2.4e-05	679957	142865106	142543969	6	142543969	6	142543969	*	Y	1.13483	4.26316
6_142548213_A_G	rs263173	6	142548213	A	G	0.0128	1.01317	0.985222	1.04167	0.0904	11	rs263173	0.3643	6	142548213	A	G	0.9096	0.987	0.96	1.015	-0.0128	0.0141	85934	401577	6	142548213	6	142548213	*	rs263173	R	142869350	rs263173	A	G	0.90739	-0.0106	0.003	0.00044	677560	142869350	142548213	6	142548213	6	142548213	*	R	0.907801	-3.53333
6_142552513_A_C	rs263169	6	142552513	A	C	0.0114	1.01112	0.990099	1.03413	0.1576	11	rs263169	0.3051	6	142552513	A	C	0.8424	0.989	0.967	1.01	-0.0114	0.0111	85934	401577	6	142552513	6	142552513	*	rs263169	M	142873650	rs263169	A	C	0.8466	-0.009	0.0024	0.00023	676781	142873650	142552513	6	142552513	6	142552513	*	M	1.02703	-3.75
6_142554935_C_G	rs702291	6	142554935	C	G	-0.0048	0.995025	0.974659	1.01626	0.8287	6	rs702291	0.6606	6	142554935	C	G	0.1713	1.005	0.984	1.026	0.0048	0.0108	85934	401577	6	142554935	6	142554935	*	rs702291	V	142876072	rs702291	C	G	0.1721	-0.0104	0.0023	7.2e-06	679230	142876072	142554935	6	142554935	6	142554935	*	V	-0.444444	-4.52174
6_142566265_A_G	rs702296	6	142566265	A	G	-0.0049	0.995025	0.97561	1.01523	0.8032	11	rs702296	0.6299	6	142566265	A	G	0.1968	1.005	0.985	1.025	0.0049	0.0102	85934	401577	6	142566265	6	142566265	*	rs702296	R	142887402	rs702296	A	G	0.1996	-0.0077	0.0021	0.0002	794898	142887402	142566265	6	142566265	6	142566265	*	R	-0.480392	-3.66667
6_142627242_T_C	rs9496423	6	142627242	T	C	0.0085	1.00806	0.988142	1.02881	0.1975	11	rs9496423	0.4017	6	142627242	T	C	0.8025	0.992	0.972	1.012	-0.0085	0.0102	85934	401577	6	142627242	6	142627242	*	rs9496423	Y	142948379	rs9496423	T	C	0.8	0.0076	0.0022	0.00043	690731	142948379	142627242	6	142627242	6	142627242	*	Y	0.833333	3.45455
6_142637270_T_C	rs6909340	6	142637270	T	C	0.014	1.0142	0.992063	1.03627	0.1649	11	rs6909340	0.2027	6	142637270	T	C	0.8351	0.986	0.965	1.008	-0.014	0.011	85934	401577	6	142637270	6	142637270	*	rs6909340	Y	142958407	rs6909340	T	C	0.8417	-0.0087	0.0023	0.0002	691796	142958407	142637270	6	142637270	6	142637270	*	Y	1.27273	-3.78261
6_142637412_A_C	rs6570520	6	142637412	A	C	0.0139	1.0142	0.992063	1.03627	0.1648	11	rs6570520	0.204	6	142637412	A	C	0.8352	0.986	0.965	1.008	-0.0139	0.011	85934	401577	6	142637412	6	142637412	*	rs6570520	M	142958549	rs6570520	A	C	0.8402	-0.0089	0.0024	0.00017	691752	142958549	142637412	6	142637412	6	142637412	*	M	1.26364	-3.70833
6_142638192_G_A	rs9403402	6	142638192	G	A	0.0185	1.019	0.994	1.044	0.1221	10	rs9403402	0.1345	6	142638192	A	G	0.1221	1.019	0.994	1.044	0.0185	0.0124	85934	401577	6	142638192	6	142638192	*	rs9403402	R	142959329	rs9403402	A	G	0.1206	0.0112	0.0026	2.2e-05	691806	142959329	142638192	6	142638192	6	142638192	*	R	1.49194	4.30769
6_142638277_T_A	rs9386005	6	142638277	T	A	0.0153	1.015	0.991	1.04	0.1212	5	rs9386005	0.2169	6	142638277	A	T	0.1212	1.015	0.991	1.04	0.0153	0.0124	85934	401577	6	142638277	6	142638277	*	rs9386005	W	142959414	rs9386005	A	T	0.1199	0.0117	0.0027	1e-05	691831	142959414	142638277	6	142638277	6	142638277	*	W	1.23387	4.33333
6_142641110_C_T	rs9496432	6	142641110	C	T	0.0117	1.012	0.992	1.032	0.1968	10	rs9496432	0.2494	6	142641110	T	C	0.1968	1.012	0.992	1.032	0.0117	0.0102	85934	401577	6	142641110	6	142641110	*	rs9496432	Y	142962247	rs9496432	T	C	0.2015	-0.0076	0.0022	0.00039	692138	142962247	142641110	6	142641110	6	142641110	*	Y	1.14706	-3.45455
6_142641223_A_G	rs2202900	6	142641223	A	G	0.0242	1.02459	0.997009	1.05263	0.0946	11	rs2202900	0.08021	6	142641223	A	G	0.9054	0.976	0.95	1.003	-0.0242	0.0138	85934	401577	6	142641223	6	142641223	*	rs2202900	R	142962360	rs2202900	A	G	0.90429	-0.0103	0.003	0.00047	684902	142962360	142641223	6	142641223	6	142641223	*	R	1.75362	-3.43333
6_142641861_G_C	rs7753433	6	142641861	G	C	0.0214	1.022	0.997	1.047	0.1198	5	rs7753433	0.08687	6	142641861	C	G	0.1198	1.022	0.997	1.047	0.0214	0.0125	85934	401577	6	142641861	6	142641861	*	rs7753433	S	142962998	rs7753433	C	G	0.1165	0.0114	0.0026	1.7e-05	692023	142962998	142641861	6	142641861	6	142641861	*	S	1.712	4.38462
6_142642394_C_G	rs12214216	6	142642394	C	G	0.0238	1.02459	0.997009	1.05263	0.0933	6	rs12214216	0.08697	6	142642394	C	G	0.9067	0.976	0.95	1.003	-0.0238	0.0139	85934	401577	6	142642394	6	142642394	*	rs12214216	S	142963531	rs12214216	C	G	0.90511	-0.0105	0.003	0.00039	684971	142963531	142642394	6	142642394	6	142642394	*	S	1.71223	-3.5
6_142644793_T_C	rs6924746	6	142644793	T	C	0.0213	1.02145	0.997009	1.04712	0.1198	11	rs6924746	0.08758	6	142644793	T	C	0.8802	0.979	0.955	1.003	-0.0213	0.0125	85934	401577	6	142644793	6	142644793	*	rs6924746	Y	142965930	rs6924746	T	C	0.8814	-0.0114	0.0026	1.7e-05	692091	142965930	142644793	6	142644793	6	142644793	*	Y	1.704	-4.38462
6_142646364_T_C	rs1876842	6	142646364	T	C	0.0211	1.02145	0.997009	1.04712	0.1207	11	rs1876842	0.08975	6	142646364	T	C	0.8793	0.979	0.955	1.003	-0.0211	0.0125	85934	401577	6	142646364	6	142646364	*	rs1876842	Y	142967501	rs1876842	T	C	0.8813	-0.0117	0.0027	1e-05	691294	142967501	142646364	6	142646364	6	142646364	*	Y	1.688	-4.33333
6_142646491_C_T	rs9496434	6	142646491	C	T	0.0109	1.011	0.991	1.031	0.1977	10	rs9496434	0.2815	6	142646491	T	C	0.1977	1.011	0.991	1.031	0.0109	0.0102	85934	401577	6	142646491	6	142646491	*	rs9496434	Y	142967628	rs9496434	T	C	0.2045	-0.0075	0.0022	0.0005	691547	142967628	142646491	6	142646491	6	142646491	*	Y	1.06863	-3.40909
6_142648197_A_G	rs7757435	6	142648197	A	G	0.0105	1.0101	0.988142	1.03306	0.1518	11	rs7757435	0.3555	6	142648197	A	G	0.8482	0.99	0.968	1.012	-0.0105	0.0113	85934	401577	6	142648197	6	142648197	*	rs7757435	R	142969334	rs7757435	A	G	0.8482	-0.0115	0.0024	1.9e-06	690537	142969334	142648197	6	142648197	6	142648197	*	R	0.929204	-4.79167
6_142648648_G_T	rs9376702	6	142648648	G	T	0.0104	1.01	0.988	1.033	0.1519	10	rs9376702	0.3589	6	142648648	T	G	0.1519	1.01	0.988	1.033	0.0104	0.0113	85934	401577	6	142648648	6	142648648	*	rs9376702	K	142969785	rs9376702	T	G	0.1518	0.0117	0.0024	1.2e-06	691017	142969785	142648648	6	142648648	6	142648648	*	K	0.920354	4.875
6_142651142_C_G	rs9376703	6	142651142	C	G	0.011	1.01112	0.98912	1.03413	0.151	6	rs9376703	0.3327	6	142651142	C	G	0.849	0.989	0.967	1.011	-0.011	0.0113	85934	401577	6	142651142	6	142651142	*	rs9376703	V	142972279	rs9376703	C	G	0.8488	-0.0117	0.0024	1.4e-06	692033	142972279	142651142	6	142651142	6	142651142	*	V	0.973451	-4.875
6_142651677_T_C	rs7760316	6	142651677	T	C	0.0112	1.01112	0.98912	1.03413	0.151	11	rs7760316	0.3218	6	142651677	T	C	0.849	0.989	0.967	1.011	-0.0112	0.0113	85934	401577	6	142651677	6	142651677	*	rs7760316	Y	142972814	rs7760316	T	C	0.8488	-0.0117	0.0024	1.4e-06	692082	142972814	142651677	6	142651677	6	142651677	*	Y	0.99115	-4.875
6_142652232_T_C	rs9403404	6	142652232	T	C	0.0151	1.01523	0.99108	1.0395	0.1239	11	rs9403404	0.2173	6	142652232	T	C	0.8761	0.985	0.962	1.009	-0.0151	0.0123	85934	401577	6	142652232	6	142652232	*	rs9403404	Y	142973369	rs9403404	T	C	0.8721	-0.0103	0.0026	7.5e-05	692054	142973369	142652232	6	142652232	6	142652232	*	Y	1.22764	-3.96154
6_142653864_G_A	rs6914176	6	142653864	G	A	0.0116	1.012	0.99	1.034	0.1511	10	rs6914176	0.3065	6	142653864	A	G	0.1511	1.012	0.99	1.034	0.0116	0.0113	85934	401577	6	142653864	6	142653864	*	rs6914176	R	142975001	rs6914176	A	G	0.1512	0.0117	0.0024	1.3e-06	692610	142975001	142653864	6	142653864	6	142653864	*	R	1.02655	4.875
6_142653960_T_C	rs6936988	6	142653960	T	C	0.0113	1.01112	0.98912	1.03413	0.1512	11	rs6936988	0.3193	6	142653960	T	C	0.8488	0.989	0.967	1.011	-0.0113	0.0113	85934	401577	6	142653960	6	142653960	*	rs6936988	Y	142975097	rs6936988	T	C	0.8486	-0.0116	0.0024	1.4e-06	692332	142975097	142653960	6	142653960	6	142653960	*	Y	1	-4.83333
6_142655554_C_A	rs7771119	6	142655554	C	A	0.0091	1.009	0.991	1.028	0.2446	10	rs7771119	0.3336	6	142655554	A	C	0.2446	1.009	0.991	1.028	0.0091	0.0094	85934	401577	6	142655554	6	142655554	*	rs7771119	M	142976691	rs7771119	A	C	0.2463	-0.0074	0.002	0.00023	686121	142976691	142655554	6	142655554	6	142655554	*	M	0.968085	-3.7
6_142657239_T_A	rs13220227	6	142657239	T	A	0.009	1.009	0.989	1.029	0.2072	5	rs13220227	0.3675	6	142657239	A	T	0.2072	1.009	0.989	1.029	0.009	0.01	85934	401577	6	142657239	6	142657239	*	rs13220227	W	142978376	rs13220227	A	T	0.2121	-0.0082	0.0021	0.00012	688622	142978376	142657239	6	142657239	6	142657239	*	W	0.9	-3.90476
6_142660763_C_T	rs9484661	6	142660763	C	T	0.0104	1.01	0.992	1.029	0.249	10	rs9484661	0.268	6	142660763	T	C	0.249	1.01	0.992	1.029	0.0104	0.0094	85934	401577	6	142660763	6	142660763	*	rs9484661	Y	142981900	rs9484661	T	C	0.2494	-0.0072	0.002	0.00033	687884	142981900	142660763	6	142660763	6	142660763	*	Y	1.10638	-3.6
6_142664404_G_T	rs7739444	6	142664404	G	T	0.0108	1.011	0.992	1.03	0.2493	10	rs7739444	0.2463	6	142664404	T	G	0.2493	1.011	0.992	1.03	0.0108	0.0094	85934	401577	6	142664404	6	142664404	*	rs7739444	K	142985541	rs7739444	T	G	0.2503	-0.0071	0.002	0.00036	687325	142985541	142664404	6	142664404	6	142664404	*	K	1.14894	-3.55
6_142672717_T_C	rs9496439	6	142672717	T	C	0.0098	1.0101	0.992063	1.02881	0.2523	11	rs9496439	0.2923	6	142672717	T	C	0.7477	0.99	0.972	1.008	-0.0098	0.0093	85934	401577	6	142672717	6	142672717	*	rs9496439	Y	142993854	rs9496439	T	C	0.7496	0.0074	0.002	0.0002	678416	142993854	142672717	6	142672717	6	142672717	*	Y	1.05376	3.7
6_142711919_T_C	rs9390019	6	142711919	T	C	0.0107	1.01112	0.99108	1.03093	0.2187	11	rs9390019	0.2792	6	142711919	T	C	0.7813	0.989	0.97	1.009	-0.0107	0.0099	85934	401577	6	142711919	6	142711919	*	rs9390019	Y	143033056	rs9390019	T	C	0.7831	-0.0078	0.0021	0.00022	690987	143033056	142711919	6	142711919	6	142711919	*	Y	1.08081	-3.71429
6_142726761_C_T	rs9496445	6	142726761	C	T	-0.0002	1	0.978	1.022	0.1588	10	rs9496445	0.9854	6	142726761	T	C	0.1588	1	0.978	1.022	-0.0002	0.0112	85934	401577	6	142726761	6	142726761	*	rs9496445	Y	143047898	rs9496445	T	C	0.1545	0.0086	0.0024	0.00035	683074	143047898	142726761	6	142726761	6	142726761	*	Y	-0.0178571	3.58333
6_142744916_T_A	rs614730	6	142744916	T	A	-0.0068	0.993	0.974	1.012	0.2251	5	rs614730	0.4877	6	142744916	A	T	0.2251	0.993	0.974	1.012	-0.0068	0.0098	85934	401577	6	142744916	6	142744916	*	rs614730	W	143066053	rs614730	A	T	0.2189	0.0075	0.0021	0.00037	684418	143066053	142744916	6	142744916	6	142744916	*	W	-0.693878	3.57143
6_142749712_G_A	rs6930642	6	142749712	G	A	-0.0119	0.988	0.965	1.012	0.1293	10	rs6930642	0.3258	6	142749712	A	G	0.1293	0.988	0.965	1.012	-0.0119	0.0122	85934	401577	6	142749712	6	142749712	*	rs6930642	R	143070849	rs6930642	A	G	0.1322	0.0096	0.0026	0.0002	675169	143070849	142749712	6	142749712	6	142749712	*	R	-0.97541	3.69231
6_142755023_C_A	rs9496453	6	142755023	C	A	-0.0083	0.992	0.971	1.013	0.1724	10	rs9496453	0.4447	6	142755023	A	C	0.1724	0.992	0.971	1.013	-0.0083	0.0108	85934	401577	6	142755023	6	142755023	*	rs9496453	M	143076160	rs9496453	A	C	0.1756	0.0087	0.0023	0.00015	674797	143076160	142755023	6	142755023	6	142755023	*	M	-0.768519	3.78261
6_142759248_A_T	rs499166	6	142759248	A	T	0.0035	1.00301	0.986193	1.02145	0.318	6	rs499166	0.6897	6	142759248	A	T	0.682	0.997	0.979	1.014	-0.0035	0.0088	85934	401577	6	142759248	6	142759248	*	rs499166	W	143080385	rs499166	A	T	0.6962	-0.0077	0.0019	6.1e-05	684630	143080385	142759248	6	142759248	6	142759248	*	W	0.397727	-4.05263
6_142761153_C_T	rs580717	6	142761153	C	T	0.0025	1.003	0.985	1.02	0.3152	10	rs580717	0.7812	6	142761153	T	C	0.3152	1.003	0.985	1.02	0.0025	0.0088	85934	401577	6	142761153	6	142761153	*	rs580717	Y	143082290	rs580717	T	C	0.3037	0.0075	0.0019	6.1e-05	685330	143082290	142761153	6	142761153	6	142761153	*	Y	0.284091	3.94737
6_142761926_G_T	rs638880	6	142761926	G	T	0.0011	1.001	0.984	1.019	0.3041	10	rs638880	0.9001	6	142761926	T	G	0.3041	1.001	0.984	1.019	0.0011	0.009	85934	401577	6	142761926	6	142761926	*	rs638880	K	143083063	rs638880	T	G	0.2966	0.0079	0.0019	3.2e-05	685075	143083063	142761926	6	142761926	6	142761926	*	K	0.122222	4.15789
6_142765459_T_C	rs197458	6	142765459	T	C	0.0018	1.002	0.984252	1.01937	0.6527	11	rs197458	0.8358	6	142765459	T	C	0.3473	0.998	0.981	1.016	-0.0018	0.0088	85934	401577	6	142765459	6	142765459	*	rs197458	Y	143086596	rs197458	T	C	0.3385	0.0069	0.0019	0.00024	684256	143086596	142765459	6	142765459	6	142765459	*	Y	0.204545	3.63158
6_142766934_G_A	rs197456	6	142766934	G	A	0.0003	1	0.977	1.024	0.147	10	rs197456	0.98	6	142766934	A	G	0.147	1	0.977	1.024	0.0003	0.0118	85934	401577	6	142766934	6	142766934	*	rs197456	R	143088071	rs197456	A	G	0.1373	-0.009	0.0025	0.00031	663245	143088071	142766934	6	142766934	6	142766934	*	R	0.0254237	-3.6
6_142768025_C_G	rs197455	6	142768025	C	G	0.0014	1.001	0.984252	1.01833	0.6443	6	rs197455	0.8746	6	142768025	C	G	0.3557	0.999	0.982	1.016	-0.0014	0.0087	85934	401577	6	142768025	6	142768025	*	rs197455	S	143089162	rs197455	C	G	0.3455	0.007	0.0019	0.00017	677384	143089162	142768025	6	142768025	6	142768025	*	S	0.16092	3.68421
6_142776218_G_A	rs197509	6	142776218	G	A	0.0012	1.001	0.984	1.018	0.6682	10	rs197509	0.8906	6	142776218	A	G	0.6682	1.001	0.984	1.018	0.0012	0.0087	85934	401577	6	142776218	6	142776218	*	rs197509	R	143097355	rs197509	A	G	0.6719	-0.0077	0.0019	3.8e-05	689862	143097355	142776218	6	142776218	6	142776218	*	R	0.137931	-4.05263
6_142776356_G_A	rs197508	6	142776356	G	A	-0.0054	0.995	0.979	1.011	0.6009	10	rs197508	0.5129	6	142776356	A	G	0.6009	0.995	0.979	1.011	-0.0054	0.0083	85934	401577	6	142776356	6	142776356	*	rs197508	R	143097493	rs197508	A	G	0.6067	-0.0081	0.0018	4.4e-06	689753	143097493	142776356	6	142776356	6	142776356	*	R	-0.650602	-4.5
6_142777739_T_C	rs197505	6	142777739	T	C	0.0014	1.001	0.984252	1.01833	0.6697	11	rs197505	0.87	6	142777739	T	C	0.3303	0.999	0.982	1.016	-0.0014	0.0087	85934	401577	6	142777739	6	142777739	*	rs197505	Y	143098876	rs197505	T	C	0.3275	0.0076	0.0019	5.1e-05	691487	143098876	142777739	6	142777739	6	142777739	*	Y	0.16092	4
6_142778142_G_C	rs12205474	6	142778142	G	C	-0.0032	0.997	0.977	1.017	0.1923	5	rs12205474	0.7569	6	142778142	C	G	0.1923	0.997	0.977	1.017	-0.0032	0.0104	85934	401577	6	142778142	6	142778142	*	rs12205474	S	143099279	rs12205474	C	G	0.1835	0.0091	0.0023	6.9e-05	678729	143099279	142778142	6	142778142	6	142778142	*	S	-0.307692	3.95652
6_142785949_A_T	rs197497	6	142785949	A	T	-0.005	0.995025	0.979432	1.01112	0.5972	6	rs197497	0.5504	6	142785949	A	T	0.4028	1.005	0.989	1.021	0.005	0.0083	85934	401577	6	142785949	6	142785949	*	rs197497	W	143107086	rs197497	A	T	0.3897	0.008	0.0018	5.8e-06	691590	143107086	142785949	6	142785949	6	142785949	*	W	-0.60241	4.44444
6_142786179_C_T	rs197496	6	142786179	C	T	-0.0048	0.995	0.979	1.012	0.5971	10	rs197496	0.5688	6	142786179	T	C	0.5971	0.995	0.979	1.012	-0.0048	0.0083	85934	401577	6	142786179	6	142786179	*	rs197496	N	143107316	rs197496	T	C	0.6103	-0.0081	0.0018	5.2e-06	691606	143107316	142786179	6	142786179	6	142786179	*	N	-0.578313	-4.5
6_142787108_T_C	rs12192671	6	142787108	T	C	-0.0023	0.998004	0.977517	1.01833	0.1947	11	rs12192671	0.822	6	142787108	T	C	0.8053	1.002	0.982	1.023	0.0023	0.0104	85934	401577	6	142787108	6	142787108	*	rs12192671	Y	143108245	rs12192671	T	C	0.8199	-0.0101	0.0023	8.1e-06	682438	143108245	142787108	6	142787108	6	142787108	*	Y	-0.221154	-4.3913
6_142788012_G_A	rs197494	6	142788012	G	A	-0.0046	0.995	0.979	1.012	0.5977	10	rs197494	0.5841	6	142788012	A	G	0.5977	0.995	0.979	1.012	-0.0046	0.0083	85934	401577	6	142788012	6	142788012	*	rs197494	R	143109149	rs197494	A	G	0.6106	-0.008	0.0018	6.2e-06	692345	143109149	142788012	6	142788012	6	142788012	*	R	-0.554217	-4.44444
6_142789527_A_G	rs174741	6	142789527	A	G	-0.0047	0.995025	0.979432	1.01215	0.5977	11	rs174741	0.5726	6	142789527	A	G	0.4023	1.005	0.988	1.021	0.0047	0.0083	85934	401577	6	142789527	6	142789527	*	rs174741	R	143110664	rs174741	A	G	0.3895	0.008	0.0018	5.5e-06	691835	143110664	142789527	6	142789527	6	142789527	*	R	-0.566265	4.44444
6_142791294_T_C	rs197511	6	142791294	T	C	-0.0047	0.995025	0.979432	1.01215	0.5987	11	rs197511	0.5742	6	142791294	T	C	0.4013	1.005	0.988	1.021	0.0047	0.0083	85934	401577	6	142791294	6	142791294	*	rs197511	Y	143112431	rs197511	T	C	0.3892	0.0082	0.0018	3.9e-06	687805	143112431	142791294	6	142791294	6	142791294	*	Y	-0.566265	4.55556
6_142794499_G_A	rs491414	6	142794499	G	A	-0.0001	1	0.983	1.017	0.6729	10	rs491414	0.9903	6	142794499	A	G	0.6729	1	0.983	1.017	-0.0001	0.0087	85934	401577	6	142794499	6	142794499	*	rs491414	R	143115636	rs491414	A	G	0.6803	-0.0097	0.0018	4.7e-08	788152	143115636	142794499	6	142794499	6	142794499	*	R	-0.0114943	-5.38889
6_142794623_T_C	rs533173	6	142794623	T	C		1	0.983284	1.01729	0.6708	11	rs533173	0.9966	6	142794623	T	C	0.3292	1	0.983	1.017	0	0.0087	85934	401577	6	142794623	6	142794623	*	rs533173	Y	143115760	rs533173	T	C	0.3182	0.0099	0.0019	1.5e-07	684988	143115760	142794623	6	142794623	6	142794623	*	Y		5.21053
6_142796538_C_T	rs552004	6	142796538	C	T	-0.004	0.996	0.98	1.013	0.6058	10	rs552004	0.6342	6	142796538	T	C	0.6058	0.996	0.98	1.013	-0.004	0.0084	85934	401577	6	142796538	6	142796538	*	rs552004	Y	143117675	rs552004	T	C	0.6156	-0.0095	0.0018	9.6e-08	685316	143117675	142796538	6	142796538	6	142796538	*	Y	-0.47619	-5.27778
6_142796637_A_G	rs552928	6	142796637	A	G	-0.0002	1	0.983284	1.01729	0.6708	11	rs552928	0.9833	6	142796637	A	G	0.3292	1	0.983	1.017	0.0002	0.0087	85934	401577	6	142796637	6	142796637	*	rs552928	R	143117774	rs552928	A	G	0.3179	0.0099	0.0019	1.7e-07	678656	143117774	142796637	6	142796637	6	142796637	*	R	-0.0229885	5.21053
6_142796966_T_C	rs519874	6	142796966	T	C	-0.0001	1	0.983284	1.01729	0.6707	11	rs519874	0.993	6	142796966	T	C	0.3293	1	0.983	1.017	0.0001	0.0087	85934	401577	6	142796966	6	142796966	*	rs519874	Y	143118103	rs519874	T	C	0.3178	0.0102	0.002	5.8e-07	522779	143118103	142796966	6	142796966	6	142796966	*	Y	-0.0114943	5.1
6_142797949_T_A	rs550149	6	142797949	T	A	0.0001	1	0.983	1.017	0.6707	5	rs550149	0.9899	6	142797949	A	T	0.6707	1	0.983	1.017	0.0001	0.0087	85934	401577	6	142797949	6	142797949	*	rs550149	W	143119086	rs550149	A	T	0.6822	-0.01	0.0019	9.4e-08	685914	143119086	142797949	6	142797949	6	142797949	*	W	0.0114943	-5.26316
6_142798695_A_G	rs12211360	6	142798695	A	G	-0.0072	0.993049	0.971817	1.0142	0.1707	11	rs12211360	0.5047	6	142798695	A	G	0.8293	1.007	0.986	1.029	0.0072	0.0109	85934	401577	6	142798695	6	142798695	*	rs12211360	R	143119832	rs12211360	A	G	0.8352	-0.0124	0.0024	2e-07	690217	143119832	142798695	6	142798695	6	142798695	*	R	-0.66055	-5.16667
6_142800440_T_C	rs525928	6	142800440	T	C	0.0003	1	0.983284	1.01729	0.6712	11	rs525928	0.9768	6	142800440	T	C	0.3288	1	0.983	1.017	-0.0003	0.0087	85934	401577	6	142800440	6	142800440	*	rs525928	Y	143121577	rs525928	T	C	0.3178	0.0099	0.0019	1.1e-07	685855	143121577	142800440	6	142800440	6	142800440	*	Y	0.0344828	5.21053
6_142801534_C_T	rs516300	6	142801534	C	T	-0.0039	0.996	0.98	1.013	0.6061	10	rs516300	0.6397	6	142801534	T	C	0.6061	0.996	0.98	1.013	-0.0039	0.0084	85934	401577	6	142801534	6	142801534	*	rs516300	Y	143122671	rs516300	T	C	0.6154	-0.0095	0.0018	1.2e-07	685554	143122671	142801534	6	142801534	6	142801534	*	Y	-0.464286	-5.27778
6_142803457_C_T	rs576657	6	142803457	C	T	0.0001	1	0.983	1.017	0.6714	10	rs576657	0.9937	6	142803457	T	C	0.6714	1	0.983	1.017	0.0001	0.0087	85934	401577	6	142803457	6	142803457	*	rs576657	Y	143124594	rs576657	T	C	0.6822	-0.0098	0.0019	1.7e-07	685895	143124594	142803457	6	142803457	6	142803457	*	Y	0.0114943	-5.15789
6_142805600_C_T	rs527870	6	142805600	C	T	-0.004	0.996	0.98	1.013	0.6072	10	rs527870	0.6289	6	142805600	T	C	0.6072	0.996	0.98	1.013	-0.004	0.0084	85934	401577	6	142805600	6	142805600	*	rs527870	Y	143126737	rs527870	T	C	0.6155	-0.0095	0.0018	1.2e-07	685511	143126737	142805600	6	142805600	6	142805600	*	Y	-0.47619	-5.27778
6_142805941_C_G	rs494954	6	142805941	C	G	0.0001	1	0.983284	1.01729	0.6714	6	rs494954	0.9877	6	142805941	C	G	0.3286	1	0.983	1.017	-0.0001	0.0087	85934	401577	6	142805941	6	142805941	*	rs494954	V	143127078	rs494954	C	G	0.3175	0.0099	0.0019	1.7e-07	685848	143127078	142805941	6	142805941	6	142805941	*	V	0.0114943	5.21053
6_142806981_T_G	rs561642	6	142806981	T	G	-0.0041	0.996016	0.979432	1.01215	0.606	11	rs561642	0.6204	6	142806981	T	G	0.394	1.004	0.988	1.021	0.0041	0.0084	85934	401577	6	142806981	6	142806981	*	rs561642	K	143128118	rs561642	T	G	0.3852	0.0097	0.0018	6.3e-08	685269	143128118	142806981	6	142806981	6	142806981	*	K	-0.488095	5.38889
6_142807712_C_A	rs478768	6	142807712	C	A	-0.0001	1	0.983	1.017	0.6705	10	rs478768	0.9947	6	142807712	A	C	0.6705	1	0.983	1.017	-0.0001	0.0087	85934	401577	6	142807712	6	142807712	*	rs478768	M	143128849	rs478768	A	C	0.6823	-0.0099	0.0019	1.2e-07	684133	143128849	142807712	6	142807712	6	142807712	*	M	-0.0114943	-5.21053
6_142809089_G_A	rs512808	6	142809089	G	A	-0.0008	0.999	0.982	1.016	0.6734	10	rs512808	0.9247	6	142809089	A	G	0.6734	0.999	0.982	1.016	-0.0008	0.0087	85934	401577	6	142809089	6	142809089	*	rs512808	R	143130226	rs512808	A	G	0.6835	-0.0101	0.0018	1.6e-08	787917	143130226	142809089	6	142809089	6	142809089	*	R	-0.091954	-5.61111
6_142811952_C_G	rs11969393	6	142811952	C	G	-0.0076	0.992063	0.971817	1.01317	0.1712	6	rs11969393	0.4832	6	142811952	C	G	0.8288	1.008	0.987	1.029	0.0076	0.0108	85934	401577	6	142811952	6	142811952	*	rs11969393	S	143133089	rs11969393	C	G	0.8352	-0.0126	0.0024	1.4e-07	690902	143133089	142811952	6	142811952	6	142811952	*	S	-0.703704	-5.25
6_142816051_T_C	rs12190656	6	142816051	T	C	-0.0068	0.993049	0.972763	1.0142	0.1716	11	rs12190656	0.5269	6	142816051	T	C	0.8284	1.007	0.986	1.028	0.0068	0.0108	85934	401577	6	142816051	6	142816051	*	rs12190656	Y	143137188	rs12190656	T	C	0.8345	-0.0123	0.0024	2.5e-07	691962	143137188	142816051	6	142816051	6	142816051	*	Y	-0.62963	-5.125
6_142816420_G_A	rs9386009	6	142816420	G	A	-0.0013	0.999	0.982	1.016	0.6713	10	rs9386009	0.8809	6	142816420	A	G	0.6713	0.999	0.982	1.016	-0.0013	0.0087	85934	401577	6	142816420	6	142816420	*	rs9386009	R	143137557	rs9386009	A	G	0.6814	-0.0101	0.0019	8.7e-08	682950	143137557	142816420	6	142816420	6	142816420	*	R	-0.149425	-5.31579
6_142820440_A_T	rs10484587	6	142820440	A	T	0.0079	1.00806	0.98912	1.02775	0.2295	6	rs10484587	0.4197	6	142820440	A	T	0.7705	0.992	0.973	1.011	-0.0079	0.0098	85934	401577	6	142820440	6	142820440	*	rs10484587	W	143141577	rs10484587	A	T	0.7832	-0.0082	0.0022	0.00014	680063	143141577	142820440	6	142820440	6	142820440	*	W	0.806122	-3.72727
6_142827005_G_A	rs12194419	6	142827005	G	A	0.0097	1.01	0.992	1.028	0.2837	10	rs12194419	0.2831	6	142827005	A	G	0.2837	1.01	0.992	1.028	0.0097	0.0091	85934	401577	6	142827005	6	142827005	*	rs12194419	R	143148142	rs12194419	A	G	0.2807	0.0122	0.002	6.4e-10	680324	143148142	142827005	6	142827005	6	142827005	*	R	1.06593	6.1
6_142833749_C_A	rs198665	6	142833749	C	A	0.01	1.01	0.994	1.027	0.3771	10	rs198665	0.235	6	142833749	A	C	0.3771	1.01	0.994	1.027	0.01	0.0084	85934	401577	6	142833749	6	142833749	*	rs198665	M	143154886	rs198665	A	C	0.3747	0.0113	0.0017	2.4e-11	790389	143154886	142833749	6	142833749	6	142833749	*	M	1.19048	6.64706
6_142838147_C_T	rs13195550	6	142838147	C	T	-0.0096	0.99	0.974	1.007	0.3139	10	rs13195550	0.2725	6	142838147	T	C	0.3139	0.99	0.974	1.007	-0.0096	0.0087	85934	401577	6	142838147	6	142838147	*	rs13195550	Y	143159284	rs13195550	T	C	0.3154	-0.0079	0.0019	2.8e-05	681429	143159284	142838147	6	142838147	6	142838147	*	Y	-1.10345	-4.15789
6_142839955_T_C	rs12216122	6	142839955	T	C	0.0114	1.01112	0.994036	1.02881	0.3008	11	rs12216122	0.1985	6	142839955	T	C	0.6992	0.989	0.972	1.006	-0.0114	0.0089	85934	401577	6	142839955	6	142839955	*	rs12216122	Y	143161092	rs12216122	T	C	0.7005	-0.0112	0.0019	3.8e-09	692532	143161092	142839955	6	142839955	6	142839955	*	Y	1.2809	-5.89474
6_142841888_A_G	rs6912129	6	142841888	A	G	0.0046	1.00503	0.983284	1.02564	0.1726	11	rs6912129	0.6715	6	142841888	A	G	0.8274	0.995	0.975	1.017	-0.0046	0.0108	85934	401577	6	142841888	6	142841888	*	rs6912129	R	143163025	rs6912129	A	G	0.8267	0.0089	0.0022	3.9e-05	784489	143163025	142841888	6	142841888	6	142841888	*	R	0.425926	4.04545
6_142844066_A_G	rs12203103	6	142844066	A	G	-0.0011	0.999001	0.980392	1.01833	0.2236	11	rs12203103	0.9071	6	142844066	A	G	0.7764	1.001	0.982	1.02	0.0011	0.0097	85934	401577	6	142844066	6	142844066	*	rs12203103	R	143165203	rs12203103	A	G	0.7768	-0.0125	0.002	6.4e-10	779533	143165203	142844066	6	142844066	6	142844066	*	R	-0.113402	-6.25
6_142844864_A_G	rs9403408	6	142844864	A	G	-0.0131	0.987167	0.969932	1.00503	0.2787	11	rs9403408	0.147	6	142844864	A	G	0.7213	1.013	0.995	1.031	0.0131	0.009	85934	401577	6	142844864	6	142844864	*	rs9403408	R	143166001	rs9403408	A	G	0.725	0.0086	0.0019	9.8e-06	683154	143166001	142844864	6	142844864	6	142844864	*	R	-1.45556	4.52632
6_142845933_G_A	rs12210301	6	142845933	G	A	0.002	1.002	0.982	1.023	0.1882	10	rs12210301	0.8497	6	142845933	A	G	0.1882	1.002	0.982	1.023	0.002	0.0104	85934	401577	6	142845933	6	142845933	*	rs12210301	R	143167070	rs12210301	A	G	0.1872	-0.0084	0.0022	0.00014	691753	143167070	142845933	6	142845933	6	142845933	*	R	0.192308	-3.81818
6_142846427_C_T	rs6905453	6	142846427	C	T	0.0019	1.002	0.982	1.023	0.1882	10	rs6905453	0.8559	6	142846427	T	C	0.1882	1.002	0.982	1.023	0.0019	0.0104	85934	401577	6	142846427	6	142846427	*	rs6905453	H	143167564	rs6905453	T	C	0.1879	-0.0083	0.0022	0.00016	680030	143167564	142846427	6	142846427	6	142846427	*	H	0.182692	-3.77273
6_142846719_A_G	rs6910072	6	142846719	A	G	0.0017	1.002	0.981354	1.02249	0.1881	11	rs6910072	0.8685	6	142846719	A	G	0.8119	0.998	0.978	1.019	-0.0017	0.0104	85934	401577	6	142846719	6	142846719	*	rs6910072	R	143167856	rs6910072	A	G	0.8128	0.0083	0.0022	0.00016	680022	143167856	142846719	6	142846719	6	142846719	*	R	0.163462	3.77273
6_142847944_T_C	rs12194338	6	142847944	T	C	0.0017	1.002	0.981354	1.02249	0.1881	11	rs12194338	0.8679	6	142847944	T	C	0.8119	0.998	0.978	1.019	-0.0017	0.0104	85934	401577	6	142847944	6	142847944	*	rs12194338	Y	143169081	rs12194338	T	C	0.8128	0.0082	0.0022	0.00019	691505	143169081	142847944	6	142847944	6	142847944	*	Y	0.163462	3.72727
6_142849835_A_G	rs972119	6	142849835	A	G	0.0015	1.001	0.981354	1.02249	0.1882	11	rs972119	0.8853	6	142849835	A	G	0.8118	0.999	0.978	1.019	-0.0015	0.0104	85934	401577	6	142849835	6	142849835	*	rs972119	R	143170972	rs972119	A	G	0.8128	0.0082	0.0022	0.00019	680044	143170972	142849835	6	142849835	6	142849835	*	R	0.144231	3.72727
6_142850876_G_A	rs728589	6	142850876	G	A	0.0015	1.002	0.981	1.022	0.1887	10	rs728589	0.8881	6	142850876	A	G	0.1887	1.002	0.981	1.022	0.0015	0.0104	85934	401577	6	142850876	6	142850876	*	rs728589	R	143172013	rs728589	A	G	0.1875	-0.0083	0.0022	0.00016	691761	143172013	142850876	6	142850876	6	142850876	*	R	0.144231	-3.77273
6_142852691_T_C	rs12203708	6	142852691	T	C	0.0016	1.002	0.981354	1.02249	0.1883	11	rs12203708	0.8755	6	142852691	T	C	0.8117	0.998	0.978	1.019	-0.0016	0.0104	85934	401577	6	142852691	6	142852691	*	rs12203708	Y	143173828	rs12203708	T	C	0.8128	0.0075	0.0021	0.00027	794825	143173828	142852691	6	142852691	6	142852691	*	Y	0.153846	3.57143
6_142852839_G_A	rs12196693	6	142852839	G	A	0.0016	1.002	0.981	1.022	0.1882	10	rs12196693	0.8784	6	142852839	A	G	0.1882	1.002	0.981	1.022	0.0016	0.0104	85934	401577	6	142852839	6	142852839	*	rs12196693	R	143173976	rs12196693	A	G	0.1872	-0.0083	0.0022	0.00017	691811	143173976	142852839	6	142852839	6	142852839	*	R	0.153846	-3.77273
6_142852959_A_G	rs12210048	6	142852959	A	G	0.0016	1.002	0.981354	1.02249	0.1882	11	rs12210048	0.8756	6	142852959	A	G	0.8118	0.998	0.978	1.019	-0.0016	0.0104	85934	401577	6	142852959	6	142852959	*	rs12210048	R	143174096	rs12210048	A	G	0.8091	0.0083	0.0022	0.00018	683698	143174096	142852959	6	142852959	6	142852959	*	R	0.153846	3.77273
6_142854472_T_C	rs12197240	6	142854472	T	C	0.0117	1.01215	0.994036	1.02987	0.2861	11	rs12197240	0.1911	6	142854472	T	C	0.7139	0.988	0.971	1.006	-0.0117	0.009	85934	401577	6	142854472	6	142854472	*	rs12197240	Y	143175609	rs12197240	T	C	0.7137	-0.0112	0.0019	6.7e-09	689499	143175609	142854472	6	142854472	6	142854472	*	Y	1.3	-5.89474
6_142854823_C_T	rs12190352	6	142854823	C	T	0.012	1.012	0.994	1.03	0.2866	10	rs12190352	0.1812	6	142854823	T	C	0.2866	1.012	0.994	1.03	0.012	0.009	85934	401577	6	142854823	6	142854823	*	rs12190352	Y	143175960	rs12190352	T	C	0.287	0.0112	0.0019	6.9e-09	688358	143175960	142854823	6	142854823	6	142854823	*	Y	1.33333	5.89474
6_142856293_G_A	rs12192692	6	142856293	G	A	0.0018	1.002	0.982	1.022	0.1881	10	rs12192692	0.859	6	142856293	A	G	0.1881	1.002	0.982	1.022	0.0018	0.0104	85934	401577	6	142856293	6	142856293	*	rs12192692	R	143177430	rs12192692	A	G	0.1872	-0.0084	0.0022	0.00014	691862	143177430	142856293	6	142856293	6	142856293	*	R	0.173077	-3.81818
6_142856321_A_G	rs12205948	6	142856321	A	G	0.0018	1.002	0.981354	1.02249	0.1882	11	rs12205948	0.8607	6	142856321	A	G	0.8118	0.998	0.978	1.019	-0.0018	0.0104	85934	401577	6	142856321	6	142856321	*	rs12205948	R	143177458	rs12205948	A	G	0.8128	0.0083	0.0022	0.00018	691934	143177458	142856321	6	142856321	6	142856321	*	R	0.173077	3.77273
6_142856411_A_G	rs12206012	6	142856411	A	G	0.0019	1.002	0.981354	1.02249	0.1882	11	rs12206012	0.8574	6	142856411	A	G	0.8118	0.998	0.978	1.019	-0.0019	0.0104	85934	401577	6	142856411	6	142856411	*	rs12206012	R	143177548	rs12206012	A	G	0.8128	0.0083	0.0022	0.00018	691934	143177548	142856411	6	142856411	6	142856411	*	R	0.182692	3.77273
6_142856577_T_A	rs2876528	6	142856577	T	A	0.0017	1.002	0.981	1.022	0.1882	5	rs2876528	0.8679	6	142856577	A	T	0.1882	1.002	0.981	1.022	0.0017	0.0104	85934	401577	6	142856577	6	142856577	*	rs2876528	W	143177714	rs2876528	A	T	0.1872	-0.0083	0.0022	0.00015	691945	143177714	142856577	6	142856577	6	142856577	*	W	0.163462	-3.77273
6_142856884_G_A	rs728035	6	142856884	G	A	-0.0111	0.989	0.972	1.006	0.2938	10	rs728035	0.2132	6	142856884	A	G	0.2938	0.989	0.972	1.006	-0.0111	0.0089	85934	401577	6	142856884	6	142856884	*	rs728035	R	143178021	rs728035	A	G	0.2925	-0.0085	0.0019	7e-06	689698	143178021	142856884	6	142856884	6	142856884	*	R	-1.24719	-4.47368
6_142857009_G_A	rs12194370	6	142857009	G	A	-0.0029	0.997	0.978	1.017	0.2078	10	rs12194370	0.7756	6	142857009	A	G	0.2078	0.997	0.978	1.017	-0.0029	0.01	85934	401577	6	142857009	6	142857009	*	rs12194370	R	143178146	rs12194370	A	G	0.2054	0.0141	0.0022	1.1e-10	688215	143178146	142857009	6	142857009	6	142857009	*	R	-0.29	6.40909
6_142858913_G_A	rs13209704	6	142858913	G	A	-0.0114	0.989	0.972	1.006	0.295	10	rs13209704	0.1997	6	142858913	A	G	0.295	0.989	0.972	1.006	-0.0114	0.0089	85934	401577	6	142858913	6	142858913	*	rs13209704	R	143180050	rs13209704	A	G	0.2929	-0.0084	0.0019	8.6e-06	689881	143180050	142858913	6	142858913	6	142858913	*	R	-1.2809	-4.42105
6_142859542_C_T	rs12199711	6	142859542	C	T	0.0023	1.002	0.982	1.023	0.188	10	rs12199711	0.8231	6	142859542	T	C	0.188	1.002	0.982	1.023	0.0023	0.0104	85934	401577	6	142859542	6	142859542	*	rs12199711	Y	143180679	rs12199711	T	C	0.1873	-0.0083	0.0022	0.00017	691874	143180679	142859542	6	142859542	6	142859542	*	Y	0.221154	-3.77273
6_142860254_A_G	rs2142938	6	142860254	A	G	0.0017	1.002	0.981354	1.02249	0.1882	11	rs2142938	0.8672	6	142860254	A	G	0.8118	0.998	0.978	1.019	-0.0017	0.0104	85934	401577	6	142860254	6	142860254	*	rs2142938	R	143181391	rs2142938	A	G	0.8127	0.0082	0.0022	0.00021	692126	143181391	142860254	6	142860254	6	142860254	*	R	0.163462	3.72727
6_142861259_C_T	rs12201987	6	142861259	C	T	0.0023	1.002	0.982	1.023	0.1883	10	rs12201987	0.8269	6	142861259	T	C	0.1883	1.002	0.982	1.023	0.0023	0.0104	85934	401577	6	142861259	6	142861259	*	rs12201987	Y	143182396	rs12201987	T	C	0.1873	-0.0082	0.0022	0.00021	692289	143182396	142861259	6	142861259	6	142861259	*	Y	0.221154	-3.72727
6_142863335_G_A	rs9496470	6	142863335	G	A	-0.0114	0.989	0.972	1.006	0.2951	10	rs9496470	0.1989	6	142863335	A	G	0.2951	0.989	0.972	1.006	-0.0114	0.0089	85934	401577	6	142863335	6	142863335	*	rs9496470	R	143184472	rs9496470	A	G	0.2936	-0.0084	0.0019	8.8e-06	690353	143184472	142863335	6	142863335	6	142863335	*	R	-1.2809	-4.42105
6_142863540_G_A	rs9496471	6	142863540	G	A	-0.0114	0.989	0.972	1.006	0.2952	10	rs9496471	0.1975	6	142863540	A	G	0.2952	0.989	0.972	1.006	-0.0114	0.0089	85934	401577	6	142863540	6	142863540	*	rs9496471	R	143184677	rs9496471	A	G	0.2936	-0.0084	0.0019	8.2e-06	690424	143184677	142863540	6	142863540	6	142863540	*	R	-1.2809	-4.42105
6_142863761_T_C	rs12214573	6	142863761	T	C	0.0022	1.002	0.982318	1.02249	0.1884	11	rs12214573	0.8283	6	142863761	T	C	0.8116	0.998	0.978	1.018	-0.0022	0.0104	85934	401577	6	142863761	6	142863761	*	rs12214573	Y	143184898	rs12214573	T	C	0.813	0.0083	0.0022	0.00018	692609	143184898	142863761	6	142863761	6	142863761	*	Y	0.211538	3.77273
6_142864420_T_A	rs765874	6	142864420	T	A	-0.0082	0.992	0.976	1.008	0.4824	5	rs765874	0.3101	6	142864420	A	T	0.4824	0.992	0.976	1.008	-0.0082	0.0081	85934	401577	6	142864420	6	142864420	*	rs765874	W	143185557	rs765874	A	T	0.4805	-0.012	0.0017	3.9e-12	690877	143185557	142864420	6	142864420	6	142864420	*	W	-1.01235	-7.05882
6_142864546_C_T	rs765875	6	142864546	C	T	-0.0083	0.992	0.976	1.008	0.4828	10	rs765875	0.3067	6	142864546	T	C	0.4828	0.992	0.976	1.008	-0.0083	0.0081	85934	401577	6	142864546	6	142864546	*	rs765875	Y	143185683	rs765875	T	C	0.4808	-0.0121	0.0017	3e-12	690961	143185683	142864546	6	142864546	6	142864546	*	Y	-1.02469	-7.11765
6_142865916_C_A	rs763535	6	142865916	C	A	0.011	1.011	0.993	1.029	0.285	10	rs763535	0.2193	6	142865916	A	C	0.285	1.011	0.993	1.029	0.011	0.009	85934	401577	6	142865916	6	142865916	*	rs763535	M	143187053	rs763535	A	C	0.2837	0.0114	0.0019	3.7e-09	689906	143187053	142865916	6	142865916	6	142865916	*	M	1.22222	6
6_142867110_G_A	rs6925325	6	142867110	G	A	-0.0101	0.99	0.973	1.007	0.2959	10	rs6925325	0.2552	6	142867110	A	G	0.2959	0.99	0.973	1.007	-0.0101	0.0089	85934	401577	6	142867110	6	142867110	*	rs6925325	R	143188247	rs6925325	A	G	0.2946	-0.0084	0.0019	7.8e-06	692598	143188247	142867110	6	142867110	6	142867110	*	R	-1.13483	-4.42105
6_142869999_C_T	rs12208876	6	142869999	C	T	0.0025	1.003	0.982	1.023	0.1881	10	rs12208876	0.8088	6	142869999	T	C	0.1881	1.003	0.982	1.023	0.0025	0.0104	85934	401577	6	142869999	6	142869999	*	rs12208876	Y	143191136	rs12208876	T	C	0.1878	-0.0084	0.0022	0.00015	691787	143191136	142869999	6	142869999	6	142869999	*	Y	0.240385	-3.81818
6_142872207_T_C	rs9390025	6	142872207	T	C	-0.0105	0.98912	0.972763	1.00705	0.2966	11	rs9390025	0.237	6	142872207	T	C	0.7034	1.011	0.993	1.028	0.0105	0.0088	85934	401577	6	142872207	6	142872207	*	rs9390025	Y	143193344	rs9390025	T	C	0.7055	0.0083	0.0019	9.7e-06	692055	143193344	142872207	6	142872207	6	142872207	*	Y	-1.19318	4.36842
6_142872267_G_A	rs9376710	6	142872267	G	A	-0.0107	0.989	0.972	1.007	0.2959	10	rs9376710	0.2294	6	142872267	A	G	0.2959	0.989	0.972	1.007	-0.0107	0.0089	85934	401577	6	142872267	6	142872267	*	rs9376710	R	143193404	rs9376710	A	G	0.2948	-0.0083	0.0019	1.1e-05	692012	143193404	142872267	6	142872267	6	142872267	*	R	-1.20225	-4.36842
6_142874752_G_T	rs198678	6	142874752	G	T	0.0091	1.009	0.992	1.026	0.3612	10	rs198678	0.2804	6	142874752	T	G	0.3612	1.009	0.992	1.026	0.0091	0.0085	85934	401577	6	142874752	6	142874752	*	rs198678	K	143195889	rs198678	T	G	0.3607	0.0113	0.0018	4.5e-10	690808	143195889	142874752	6	142874752	6	142874752	*	K	1.07059	6.27778
6_142875381_A_C	rs11969311	6	142875381	A	C	0.0018	1.002	0.981354	1.02249	0.1886	11	rs11969311	0.8614	6	142875381	A	C	0.8114	0.998	0.978	1.019	-0.0018	0.0104	85934	401577	6	142875381	6	142875381	*	rs11969311	M	143196518	rs11969311	A	C	0.8124	0.0085	0.0022	0.00012	691548	143196518	142875381	6	142875381	6	142875381	*	M	0.173077	3.86364
6_142879799_C_T	rs8180684	6	142879799	C	T	-0.0096	0.99	0.973	1.008	0.2838	10	rs8180684	0.2846	6	142879799	T	C	0.2838	0.99	0.973	1.008	-0.0096	0.009	85934	401577	6	142879799	6	142879799	*	rs8180684	Y	143200936	rs8180684	T	C	0.2864	-0.008	0.0019	2.4e-05	689446	143200936	142879799	6	142879799	6	142879799	*	Y	-1.06667	-4.21053
6_142885689_G_A	rs2050311	6	142885689	G	A	-0.0095	0.991	0.973	1.008	0.2834	10	rs2050311	0.2917	6	142885689	A	G	0.2834	0.991	0.973	1.008	-0.0095	0.009	85934	401577	6	142885689	6	142885689	*	rs2050311	R	143206826	rs2050311	A	G	0.2834	-0.0079	0.0019	3.5e-05	687491	143206826	142885689	6	142885689	6	142885689	*	R	-1.05556	-4.15789
6_142886192_T_C	rs10457743	6	142886192	T	C	-0.0048	0.995025	0.97561	1.01523	0.203	11	rs10457743	0.6384	6	142886192	T	C	0.797	1.005	0.985	1.025	0.0048	0.0102	85934	401577	6	142886192	6	142886192	*	rs10457743	Y	143207329	rs10457743	T	C	0.7998	-0.0136	0.0023	1.9e-09	679380	143207329	142886192	6	142886192	6	142886192	*	Y	-0.470588	-5.91304
6_142892562_G_A	rs12196051	6	142892562	G	A	0.0069	1.007	0.975	1.04	0.0692	10	rs12196051	0.6726	6	142892562	A	G	0.0692	1.007	0.975	1.04	0.0069	0.0163	85934	401577	6	142892562	6	142892562	*	rs12196051	R	143213699	rs12196051	A	G	0.07326	0.0161	0.0037	1e-05	669562	143213699	142892562	6	142892562	6	142892562	*	R	0.423313	4.35135
6_142922391_T_A	rs12201590	6	142922391	T	A	0.0104	1.01	0.978	1.043	0.0687	5	rs12201590	0.5263	6	142922391	A	T	0.0687	1.01	0.978	1.043	0.0104	0.0164	85934	401577	6	142922391	6	142922391	*	rs12201590	W	143243528	rs12201590	A	T	0.06776	0.0165	0.0037	9.6e-06	669247	143243528	142922391	6	142922391	6	142922391	*	W	0.634146	4.45946
6_142953095_T_C	rs6925124	6	142953095	T	C	-0.0052	0.995025	0.978474	1.01112	0.5781	11	rs6925124	0.534	6	142953095	T	C	0.4219	1.005	0.989	1.022	0.0052	0.0083	85934	401577	6	142953095	6	142953095	*	rs6925124	B	143274232	rs6925124	T	C	0.4189	0.0073	0.0017	1.4e-05	787129	143274232	142953095	6	142953095	6	142953095	*	B	-0.626506	4.29412
6_142953134_C_T	rs6902635	6	142953134	C	T	0.0002	1	0.984	1.016	0.4939	10	rs6902635	0.9848	6	142953134	T	C	0.4939	1	0.984	1.016	0.0002	0.0082	85934	401577	6	142953134	6	142953134	*	rs6902635	Y	143274271	rs6902635	T	C	0.4913	-0.0062	0.0017	0.00019	790106	143274271	142953134	6	142953134	6	142953134	*	Y	0.0243902	-3.64706
6_142954261_A_C	rs9496486	6	142954261	A	C	-0.0045	0.995025	0.979432	1.01215	0.5797	11	rs9496486	0.5905	6	142954261	A	C	0.4203	1.005	0.988	1.021	0.0045	0.0083	85934	401577	6	142954261	6	142954261	*	rs9496486	M	143275398	rs9496486	A	C	0.4193	0.0074	0.0018	3.2e-05	687538	143275398	142954261	6	142954261	6	142954261	*	M	-0.542169	4.11111
6_142961588_A_G	rs6923804	6	142961588	A	G	0.0048	1.00503	0.988142	1.02145	0.3647	11	rs6923804	0.5694	6	142961588	A	G	0.6353	0.995	0.979	1.012	-0.0048	0.0085	85934	401577	6	142961588	6	142961588	*	rs6923804	R	143282725	rs6923804	A	G	0.6285	-0.0073	0.0018	6.8e-05	687206	143282725	142961588	6	142961588	6	142961588	*	R	0.564706	-4.05556
6_142964393_A_C	rs9484681	6	142964393	A	C	-0.0021	0.998004	0.982318	1.0142	0.561	11	rs9484681	0.8025	6	142964393	A	C	0.439	1.002	0.986	1.018	0.0021	0.0082	85934	401577	6	142964393	6	142964393	*	rs9484681	M	143285530	rs9484681	A	C	0.4398	0.0073	0.0018	3.9e-05	690495	143285530	142964393	6	142964393	6	142964393	*	M	-0.256098	4.05556
6_143145427_T_A	rs6570549	6	143145427	T	A	0.0051	1.005	0.987	1.023	0.6915	5	rs6570549	0.5751	6	143145427	A	T	0.6915	1.005	0.987	1.023	0.0051	0.0091	85934	401577	6	143145427	6	143145427	*	rs6570549	W	143466564	rs6570549	A	T	0.699	-0.0083	0.0019	1.8e-05	662911	143466564	143145427	6	143145427	6	143145427	*	W	0.56044	-4.36842
6_143159606_G_T	rs6908441	6	143159606	G	T	0.0151	1.015	0.998	1.033	0.3201	10	rs6908441	0.08218	6	143159606	T	G	0.3201	1.015	0.998	1.033	0.0151	0.0087	85934	401577	6	143159606	6	143159606	*	rs6908441	K	143480743	rs6908441	T	G	0.3165	-0.0068	0.0018	0.00022	689591	143480743	143159606	6	143159606	6	143159606	*	K	1.73563	-3.77778
6_143161465_G_A	rs2328455	6	143161465	G	A	0.0167	1.017	1	1.034	0.3225	10	rs2328455	0.05509	6	143161465	A	G	0.3225	1.017	1	1.034	0.0167	0.0087	85934	401577	6	143161465	6	143161465	*	rs2328455	R	143482602	rs2328455	A	G	0.3185	-0.0069	0.0018	0.00018	691187	143482602	143161465	6	143161465	6	143161465	*	R	1.91954	-3.83333
6_143166029_G_A	rs9403455	6	143166029	G	A	0.0161	1.016	0.999	1.034	0.3193	10	rs9403455	0.0642	6	143166029	A	G	0.3193	1.016	0.999	1.034	0.0161	0.0087	85934	401577	6	143166029	6	143166029	*	rs9403455	R	143487166	rs9403455	A	G	0.3178	-0.0067	0.0018	0.00026	690699	143487166	143166029	6	143166029	6	143166029	*	R	1.85057	-3.72222
6_143180319_G_A	rs9403458	6	143180319	G	A	0.0147	1.015	0.998	1.032	0.3265	10	rs9403458	0.09225	6	143180319	A	G	0.3265	1.015	0.998	1.032	0.0147	0.0087	85934	401577	6	143180319	6	143180319	*	rs9403458	R	143501456	rs9403458	A	G	0.3238	-0.0066	0.0018	0.00033	690236	143501456	143180319	6	143180319	6	143180319	*	R	1.68966	-3.66667
6_143269493_G_A	rs13197775	6	143269493	G	A	0.011	1.011	0.983	1.04	0.0865	10	rs13197775	0.4481	6	143269493	A	G	0.0865	1.011	0.983	1.04	0.011	0.0145	85934	401577	6	143269493	6	143269493	*	rs13197775	R	143590630	rs13197775	A	G	0.09378	-0.012	0.0028	2.3e-05	791580	143590630	143269493	6	143269493	6	143269493	*	R	0.758621	-4.28571
6_143330832_C_T	rs9403484	6	143330832	C	T	0.0048	1.005	0.986	1.024	0.2175	10	rs9403484	0.6296	6	143330832	T	C	0.2175	1.005	0.986	1.024	0.0048	0.0099	85934	401577	6	143330832	6	143330832	*	rs9403484	Y	143651969	rs9403484	T	C	0.2361	-0.0103	0.002	5.2e-07	685126	143651969	143330832	6	143330832	6	143330832	*	Y	0.484848	-5.15
6_143337723_A_G	rs3804536	6	143337723	A	G	0.0011	1.001	0.982318	1.02041	0.2329	11	rs3804536	0.9095	6	143337723	A	G	0.7671	0.999	0.98	1.018	-0.0011	0.0097	85934	401577	6	143337723	6	143337723	*	rs3804536	R	143658860	rs3804536	A	G	0.7475	0.0096	0.002	2.3e-06	680464	143658860	143337723	6	143337723	6	143337723	*	R	0.113402	4.8
6_143348856_C_T	rs9399441	6	143348856	C	T	0.0061	1.006	0.987	1.025	0.2285	10	rs9399441	0.5294	6	143348856	T	C	0.2285	1.006	0.987	1.025	0.0061	0.0097	85934	401577	6	143348856	6	143348856	*	rs9399441	Y	143669993	rs9399441	T	C	0.2468	-0.0099	0.002	1.1e-06	686780	143669993	143348856	6	143348856	6	143348856	*	Y	0.628866	-4.95
6_143370515_G_C	rs13200717	6	143370515	G	C	0.0057	1.006	0.987	1.025	0.228	5	rs13200717	0.5566	6	143370515	C	G	0.228	1.006	0.987	1.025	0.0057	0.0097	85934	401577	6	143370515	6	143370515	*	rs13200717	S	143691652	rs13200717	C	G	0.2454	-0.0099	0.002	9.7e-07	690113	143691652	143370515	6	143370515	6	143370515	*	S	0.587629	-4.95
6_143955188_G_A	rs2876578	6	143955188	G	A	-0.0007	0.999	0.982	1.017	0.308	10	rs2876578	0.9396	6	143955188	A	G	0.308	0.999	0.982	1.017	-0.0007	0.0089	85934	401577	6	143955188	6	143955188	*	rs2876578	R	144276325	rs2876578	A	G	0.3168	-0.0098	0.0019	1.3e-07	686448	144276325	143955188	6	143955188	6	143955188	*	R	-0.0786517	-5.15789
6_143956431_T_C	rs9321951	6	143956431	T	C	0.0011	1.001	0.984252	1.01833	0.6884	11	rs9321951	0.9048	6	143956431	T	C	0.3116	0.999	0.982	1.016	-0.0011	0.0089	85934	401577	6	143956431	6	143956431	*	rs9321951	Y	144277568	rs9321951	T	C	0.3167	-0.0102	0.0019	4.1e-08	688591	144277568	143956431	6	143956431	6	143956431	*	Y	0.123596	-5.36842
6_143956958_T_C	rs2268447	6	143956958	T	C	0.0015	1.001	0.984252	1.01937	0.6864	11	rs2268447	0.8655	6	143956958	T	C	0.3136	0.999	0.981	1.016	-0.0015	0.0088	85934	401577	6	143956958	6	143956958	*	rs2268447	Y	144278095	rs2268447	T	C	0.3167	-0.01	0.0019	7.3e-08	691797	144278095	143956958	6	143956958	6	143956958	*	Y	0.170455	-5.26316
6_143957125_T_C	rs2247408	6	143957125	T	C	0.0025	1.002	0.985222	1.02041	0.6955	11	rs2247408	0.7755	6	143957125	T	C	0.3045	0.998	0.98	1.015	-0.0025	0.0089	85934	401577	6	143957125	6	143957125	*	rs2247408	Y	144278262	rs2247408	T	C	0.3085	-0.0099	0.0019	1.4e-07	692181	144278262	143957125	6	143957125	6	143957125	*	Y	0.280899	-5.21053
6_143958503_C_A	rs9321952	6	143958503	C	A	0.0024	1.002	0.985	1.02	0.6854	10	rs9321952	0.7832	6	143958503	A	C	0.6854	1.002	0.985	1.02	0.0024	0.0088	85934	401577	6	143958503	6	143958503	*	rs9321952	M	144279640	rs9321952	A	C	0.6828	0.01	0.0019	6.7e-08	690841	144279640	143958503	6	143958503	6	143958503	*	M	0.272727	5.26316
6_143959392_A_G	rs3819811	6	143959392	A	G	0.0007	1.001	0.983284	1.01833	0.6871	11	rs3819811	0.934	6	143959392	A	G	0.3129	0.999	0.982	1.017	-0.0007	0.0089	85934	401577	6	143959392	6	143959392	*	rs3819811	R	144280529	rs3819811	A	G	0.3172	-0.0103	0.0019	3.1e-08	682154	144280529	143959392	6	143959392	6	143959392	*	R	0.0786517	-5.42105
6_143959662_C_T	rs3819812	6	143959662	C	T	0.0004	1	0.983	1.018	0.6871	10	rs3819812	0.9646	6	143959662	T	C	0.6871	1	0.983	1.018	0.0004	0.0088	85934	401577	6	143959662	6	143959662	*	rs3819812	Y	144280799	rs3819812	T	C	0.6826	0.0102	0.0019	4.3e-08	690318	144280799	143959662	6	143959662	6	143959662	*	Y	0.0454545	5.36842
6_143960257_C_T	rs2328536	6	143960257	C	T	0.0017	1.002	0.985	1.019	0.6863	10	rs2328536	0.8441	6	143960257	T	C	0.6863	1.002	0.985	1.019	0.0017	0.0088	85934	401577	6	143960257	6	143960257	*	rs2328536	Y	144281394	rs2328536	T	C	0.6828	0.0102	0.0019	4.1e-08	690544	144281394	143960257	6	143960257	6	143960257	*	Y	0.193182	5.36842
6_143963515_C_T	rs17073267	6	143963515	C	T	0.0058	1.006	0.987	1.025	0.2407	10	rs17073267	0.5401	6	143963515	T	C	0.2407	1.006	0.987	1.025	0.0058	0.0095	85934	401577	6	143963515	6	143963515	*	rs17073267	Y	144284652	rs17073267	T	C	0.233	0.0081	0.002	7.9e-05	689389	144284652	143963515	6	143963515	6	143963515	*	Y	0.610526	4.05
6_143964022_C_A	rs2268450	6	143964022	C	A	0.0057	1.006	0.987	1.024	0.2513	10	rs2268450	0.5455	6	143964022	A	C	0.2513	1.006	0.987	1.024	0.0057	0.0094	85934	401577	6	143964022	6	143964022	*	rs2268450	H	144285159	rs2268450	A	C	0.245	0.0076	0.002	0.00015	689369	144285159	143964022	6	143964022	6	143964022	*	H	0.606383	3.8
6_143970045_C_T	rs9496829	6	143970045	C	T	-0.0023	0.998	0.979	1.016	0.7513	10	rs9496829	0.8048	6	143970045	T	C	0.7513	0.998	0.979	1.016	-0.0023	0.0095	85934	401577	6	143970045	6	143970045	*	rs9496829	Y	144291182	rs9496829	T	C	0.7484	0.0097	0.002	1.5e-06	684185	144291182	143970045	6	143970045	6	143970045	*	Y	-0.242105	4.85
6_143972042_C_T	rs1884402	6	143972042	C	T	-0.0022	0.998	0.979	1.017	0.7554	10	rs1884402	0.8146	6	143972042	T	C	0.7554	0.998	0.979	1.017	-0.0022	0.0096	85934	401577	6	143972042	6	143972042	*	rs1884402	Y	144293179	rs1884402	T	C	0.7533	0.0097	0.002	1.6e-06	685129	144293179	143972042	6	143972042	6	143972042	*	Y	-0.229167	4.85
6_143975487_A_G	rs9373410	6	143975487	A	G	-0.0046	0.995025	0.97561	1.01523	0.7918	11	rs9373410	0.6497	6	143975487	A	G	0.2082	1.005	0.985	1.025	0.0046	0.0102	85934	401577	6	143975487	6	143975487	*	rs9373410	R	144296624	rs9373410	A	G	0.2116	-0.011	0.0022	3.3e-07	679009	144296624	143975487	6	143975487	6	143975487	*	R	-0.45098	-5
6_143977063_C_G	rs6900923	6	143977063	C	G	-0.0069	0.993049	0.97371	1.01317	0.7987	6	rs6900923	0.4997	6	143977063	C	G	0.2013	1.007	0.987	1.027	0.0069	0.0103	85934	401577	6	143977063	6	143977063	*	rs6900923	S	144298200	rs6900923	C	G	0.2038	-0.0109	0.0022	4.6e-07	685564	144298200	143977063	6	143977063	6	143977063	*	S	-0.669903	-4.95455
6_143979642_A_C	rs6570598	6	143979642	A	C	-0.0029	0.997009	0.97561	1.01937	0.8345	11	rs6570598	0.7972	6	143979642	A	C	0.1655	1.003	0.981	1.025	0.0029	0.0111	85934	401577	6	143979642	6	143979642	*	rs6570598	M	144300779	rs6570598	A	C	0.1684	-0.0107	0.0024	8.4e-06	681727	144300779	143979642	6	143979642	6	143979642	*	M	-0.261261	-4.45833
6_143983590_A_C	rs9321955	6	143983590	A	C	-0.0047	0.995025	0.97561	1.01523	0.7963	11	rs9321955	0.6416	6	143983590	A	C	0.2037	1.005	0.985	1.025	0.0047	0.0101	85934	401577	6	143983590	6	143983590	*	rs9321955	V	144304727	rs9321955	A	C	0.208	-0.0106	0.0022	8.9e-07	685137	144304727	143983590	6	143983590	6	143983590	*	V	-0.465347	-4.81818
6_143991991_A_G	rs6916498	6	143991991	A	G	-0.0043	0.996016	0.97561	1.01626	0.7931	11	rs6916498	0.6751	6	143991991	A	G	0.2069	1.004	0.984	1.025	0.0043	0.0102	85934	401577	6	143991991	6	143991991	*	rs6916498	R	144313128	rs6916498	A	G	0.2072	-0.0105	0.0022	1.1e-06	684898	144313128	143991991	6	143991991	6	143991991	*	R	-0.421569	-4.77273
6_143992550_A_G	rs9484836	6	143992550	A	G	-0.0046	0.995025	0.97561	1.01523	0.794	11	rs9484836	0.6492	6	143992550	A	G	0.206	1.005	0.985	1.025	0.0046	0.0102	85934	401577	6	143992550	6	143992550	*	rs9484836	R	144313687	rs9484836	A	G	0.2072	-0.0105	0.0022	1.3e-06	684612	144313687	143992550	6	143992550	6	143992550	*	R	-0.45098	-4.77273
6_143997296_A_G	rs7752440	6	143997296	A	G	-0.0068	0.993049	0.97371	1.01317	0.7987	11	rs7752440	0.5099	6	143997296	A	G	0.2013	1.007	0.987	1.027	0.0068	0.0103	85934	401577	6	143997296	6	143997296	*	rs7752440	R	144318433	rs7752440	A	G	0.2049	-0.0109	0.0022	6.9e-07	680860	144318433	143997296	6	143997296	6	143997296	*	R	-0.660194	-4.95455
6_143997392_T_A	rs9399469	6	143997392	T	A	-0.0042	0.996	0.979	1.013	0.6195	5	rs9399469	0.6202	6	143997392	A	T	0.6195	0.996	0.979	1.013	-0.0042	0.0085	85934	401577	6	143997392	6	143997392	*	rs9399469	W	144318529	rs9399469	A	T	0.6186	0.0075	0.0018	3e-05	673961	144318529	143997392	6	143997392	6	143997392	*	W	-0.494118	4.16667
6_144028511_A_G	rs17073300	6	144028511	A	G	0.0177	1.01833	0.99108	1.04493	0.105	11	rs17073300	0.1864	6	144028511	A	G	0.895	0.982	0.957	1.009	-0.0177	0.0134	85934	401577	6	144028511	6	144028511	*	rs17073300	R	144349648	rs17073300	A	G	0.90049	-0.0108	0.003	0.00028	678260	144349648	144028511	6	144028511	6	144028511	*	R	1.3209	-3.6
6_144033166_G_A	rs17616841	6	144033166	G	A	0.0196	1.02	0.993	1.047	0.1001	10	rs17616841	0.1493	6	144033166	A	G	0.1001	1.02	0.993	1.047	0.0196	0.0136	85934	401577	6	144033166	6	144033166	*	rs17616841	R	144354303	rs17616841	A	G	0.09735	0.0108	0.003	0.00029	690209	144354303	144033166	6	144033166	6	144033166	*	R	1.44118	3.6
6_144034537_C_T	rs6930429	6	144034537	C	T	0.0177	1.018	0.991	1.045	0.1043	10	rs6930429	0.1868	6	144034537	T	C	0.1043	1.018	0.991	1.045	0.0177	0.0134	85934	401577	6	144034537	6	144034537	*	rs6930429	Y	144355674	rs6930429	T	C	0.09939	0.0108	0.003	0.00026	678426	144355674	144034537	6	144034537	6	144034537	*	Y	1.3209	3.6
6_144034603_A_G	rs6930286	6	144034603	A	G	0.0179	1.01833	0.992063	1.04493	0.105	11	rs6930286	0.1812	6	144034603	A	G	0.895	0.982	0.957	1.008	-0.0179	0.0134	85934	401577	6	144034603	6	144034603	*	rs6930286	R	144355740	rs6930286	A	G	0.90049	-0.0109	0.003	0.00023	678434	144355740	144034603	6	144034603	6	144034603	*	R	1.33582	-3.63333
6_144034900_T_C	rs17073303	6	144034900	T	C	0.0174	1.01729	0.99108	1.04493	0.1043	11	rs17073303	0.1945	6	144034900	T	C	0.8957	0.983	0.957	1.009	-0.0174	0.0134	85934	401577	6	144034900	6	144034900	*	rs17073303	Y	144356037	rs17073303	T	C	0.90055	-0.0109	0.003	0.00024	690258	144356037	144034900	6	144034900	6	144034900	*	Y	1.29851	-3.63333
6_144038789_A_G	rs2144571	6	144038789	A	G	0.0174	1.01729	0.99108	1.04493	0.1039	11	rs2144571	0.1975	6	144038789	A	G	0.8961	0.983	0.957	1.009	-0.0174	0.0135	85934	401577	6	144038789	6	144038789	*	rs2144571	R	144359926	rs2144571	A	G	0.90108	-0.0106	0.003	0.00034	678660	144359926	144038789	6	144038789	6	144038789	*	R	1.28889	-3.53333
6_144050128_G_A	rs12525521	6	144050128	G	A	0.0189	1.019	0.992	1.047	0.1002	10	rs12525521	0.1657	6	144050128	A	G	0.1002	1.019	0.992	1.047	0.0189	0.0136	85934	401577	6	144050128	6	144050128	*	rs12525521	R	144371265	rs12525521	A	G	0.09729	0.0105	0.003	0.00039	690707	144371265	144050128	6	144050128	6	144050128	*	R	1.38971	3.5
6_144217784_A_G	rs6930813	6	144217784	A	G	0.0003	1	0.984252	1.01729	0.3818	11	rs6930813	0.9715	6	144217784	A	G	0.6182	1	0.983	1.016	-0.0003	0.0084	85934	401577	6	144217784	6	144217784	*	rs6930813	R	144538921	rs6930813	A	G	0.6252	0.0064	0.0018	0.00033	683392	144538921	144217784	6	144217784	6	144217784	*	R	0.0357143	3.55556
6_144220487_G_C	rs6570613	6	144220487	G	C	-0.001	0.999	0.983	1.015	0.4152	5	rs6570613	0.9019	6	144220487	C	G	0.4152	0.999	0.983	1.015	-0.001	0.0083	85934	401577	6	144220487	6	144220487	*	rs6570613	S	144541624	rs6570613	C	G	0.4043	-0.0063	0.0018	0.00036	683465	144541624	144220487	6	144220487	6	144220487	*	S	-0.120482	-3.5
6_144222049_G_A	rs4895636	6	144222049	G	A	-0.002	0.998	0.982	1.014	0.4264	10	rs4895636	0.8058	6	144222049	A	G	0.4264	0.998	0.982	1.014	-0.002	0.0083	85934	401577	6	144222049	6	144222049	*	rs4895636	R	144543186	rs4895636	A	G	0.4191	-0.0062	0.0018	0.00038	687008	144543186	144222049	6	144222049	6	144222049	*	R	-0.240964	-3.44444
6_144229209_A_G	rs1547622	6	144229209	A	G	0.0018	1.002	0.985222	1.01833	0.3858	11	rs1547622	0.832	6	144229209	A	G	0.6142	0.998	0.982	1.015	-0.0018	0.0084	85934	401577	6	144229209	6	144229209	*	rs1547622	R	144550345	rs1547622	A	G	0.6148	0.0063	0.0017	0.00017	791480	144550345	144229209	6	144229209	6	144229209	*	R	0.214286	3.70588
6_144246477_A_G	rs4895637	6	144246477	A	G	-0.0027	0.997009	0.981354	1.0142	0.3962	11	rs4895637	0.745	6	144246477	A	G	0.6038	1.003	0.986	1.019	0.0027	0.0084	85934	401577	6	144246477	6	144246477	*	rs4895637	R	144567613	rs4895637	A	G	0.6042	0.0062	0.0018	0.00043	682292	144567613	144246477	6	144246477	6	144246477	*	R	-0.321429	3.44444
6_144259411_A_G	rs6570618	6	144259411	A	G	-0.0076	0.992063	0.976562	1.00908	0.4343	11	rs6570618	0.3607	6	144259411	A	G	0.5657	1.008	0.991	1.024	0.0076	0.0083	85934	401577	6	144259411	6	144259411	*	rs6570618	R	144580547	rs6570618	A	G	0.5723	0.0067	0.0018	0.00013	681163	144580547	144259411	6	144259411	6	144259411	*	R	-0.915663	3.72222
6_145004662_C_G	rs951020	6	145004662	C	G	0.0074	1.00705	0.990099	1.02459	0.3377	6	rs951020	0.3964	6	145004662	C	G	0.6623	0.993	0.976	1.01	-0.0074	0.0087	85934	401577	6	145004662	6	145004662	*	rs951020	S	145325798	rs951020	C	G	0.6459	0.0068	0.0019	0.00029	673054	145325798	145004662	6	145004662	6	145004662	*	S	0.850575	3.57895
6_145008484_T_C	rs6913592	6	145008484	T	C	0.0059	1.00604	0.98912	1.02249	0.3705	11	rs6913592	0.4874	6	145008484	T	C	0.6295	0.994	0.978	1.011	-0.0059	0.0084	85934	401577	6	145008484	6	145008484	*	rs6913592	Y	145329620	rs6913592	T	C	0.6326	0.0063	0.0018	0.0005	681154	145329620	145008484	6	145008484	6	145008484	*	Y	0.702381	3.5
6_145011570_T_A	rs3861403	6	145011570	T	A	0.0058	1.006	0.989	1.023	0.3703	5	rs3861403	0.4885	6	145011570	A	T	0.3703	1.006	0.989	1.023	0.0058	0.0084	85934	401577	6	145011570	6	145011570	*	rs3861403	W	145332706	rs3861403	A	T	0.3758	-0.0065	0.0018	0.00032	683345	145332706	145011570	6	145011570	6	145011570	*	W	0.690476	-3.61111
6_145012437_C_T	rs1890472	6	145012437	C	T	0.005	1.005	0.988	1.022	0.3582	10	rs1890472	0.5535	6	145012437	T	C	0.3582	1.005	0.988	1.022	0.005	0.0085	85934	401577	6	145012437	6	145012437	*	rs1890472	Y	145333573	rs1890472	T	C	0.3626	-0.0063	0.0018	0.00047	686189	145333573	145012437	6	145012437	6	145012437	*	Y	0.588235	-3.5
6_145013378_A_G	rs9399529	6	145013378	A	G	0.0062	1.00604	0.990099	1.02249	0.3707	11	rs9399529	0.4624	6	145013378	A	G	0.6293	0.994	0.978	1.01	-0.0062	0.0084	85934	401577	6	145013378	6	145013378	*	rs9399529	R	145334514	rs9399529	A	G	0.6265	0.0063	0.0018	0.00041	689632	145334514	145013378	6	145013378	6	145013378	*	R	0.738095	3.5
6_145015735_C_T	rs9376890	6	145015735	C	T	0.0065	1.007	0.99	1.023	0.3923	10	rs9376890	0.4309	6	145015735	T	C	0.3923	1.007	0.99	1.023	0.0065	0.0083	85934	401577	6	145015735	6	145015735	*	rs9376890	Y	145336871	rs9376890	T	C	0.392	-0.0061	0.0018	0.0005	692435	145336871	145015735	6	145015735	6	145015735	*	Y	0.783133	-3.38889
6_145015924_G_A	rs9376891	6	145015924	G	A	0.0066	1.007	0.99	1.023	0.392	10	rs9376891	0.4279	6	145015924	A	G	0.392	1.007	0.99	1.023	0.0066	0.0083	85934	401577	6	145015924	6	145015924	*	rs9376891	R	145337060	rs9376891	A	G	0.3921	-0.0062	0.0018	0.00049	692445	145337060	145015924	6	145015924	6	145015924	*	R	0.795181	-3.44444
6_145016265_G_A	rs2153140	6	145016265	G	A	0.0062	1.006	0.99	1.023	0.3926	10	rs2153140	0.4563	6	145016265	A	G	0.3926	1.006	0.99	1.023	0.0062	0.0083	85934	401577	6	145016265	6	145016265	*	rs2153140	R	145337401	rs2153140	A	G	0.3922	-0.0062	0.0018	0.00047	692564	145337401	145016265	6	145016265	6	145016265	*	R	0.746988	-3.44444
6_145311432_G_A	rs12195161	6	145311432	G	A	0.0049	1.005	0.978	1.032	0.0981	10	rs12195161	0.7183	6	145311432	A	G	0.0981	1.005	0.978	1.032	0.0049	0.0137	85934	401577	6	145311432	6	145311432	*	rs12195161	R	145632568	rs12195161	A	G	0.09454	-0.0111	0.003	0.00023	685039	145632568	145311432	6	145311432	6	145311432	*	R	0.357664	-3.7
6_145339250_T_C	rs12198190	6	145339250	T	C	0.0053	1.00503	0.982318	1.02881	0.136	11	rs12198190	0.6527	6	145339250	T	C	0.864	0.995	0.972	1.018	-0.0053	0.0118	85934	401577	6	145339250	6	145339250	*	rs12198190	Y	145660386	rs12198190	T	C	0.8705	0.0112	0.0025	6.1e-06	786622	145660386	145339250	6	145339250	6	145339250	*	Y	0.449153	4.48
6_145355643_A_G	rs1856272	6	145355643	A	G	-0.0043	0.996016	0.969932	1.02145	0.1052	11	rs1856272	0.7452	6	145355643	A	G	0.8948	1.004	0.979	1.031	0.0043	0.0132	85934	401577	6	145355643	6	145355643	*	rs1856272	R	145676779	rs1856272	A	G	0.8924	0.0114	0.0029	9.4e-05	678978	145676779	145355643	6	145355643	6	145355643	*	R	-0.325758	3.93103
6_145369355_T_C	rs7746939	6	145369355	T	C	-0.0033	0.997009	0.970874	1.02249	0.1041	11	rs7746939	0.8039	6	145369355	T	C	0.8959	1.003	0.978	1.03	0.0033	0.0132	85934	401577	6	145369355	6	145369355	*	rs7746939	Y	145690491	rs7746939	T	C	0.90131	0.0118	0.0029	4.3e-05	691386	145690491	145369355	6	145369355	6	145369355	*	Y	-0.25	4.06897
6_145369370_G_A	rs7765055	6	145369370	G	A	-0.0032	0.997	0.971	1.023	0.1041	10	rs7765055	0.8062	6	145369370	A	G	0.1041	0.997	0.971	1.023	-0.0032	0.0132	85934	401577	6	145369370	6	145369370	*	rs7765055	V	145690506	rs7765055	A	G	0.09869	-0.0117	0.0029	4.4e-05	691386	145690506	145369370	6	145369370	6	145369370	*	V	-0.242424	-4.03448
6_145370003_T_C	rs13213905	6	145370003	T	C	-0.0034	0.997009	0.970874	1.02249	0.1043	11	rs13213905	0.7997	6	145370003	T	C	0.8957	1.003	0.978	1.03	0.0034	0.0132	85934	401577	6	145370003	6	145370003	*	rs13213905	Y	145691139	rs13213905	T	C	0.90131	0.0121	0.0029	2.2e-05	692359	145691139	145370003	6	145370003	6	145370003	*	Y	-0.257576	4.17241
6_145372472_T_C	rs12205338	6	145372472	T	C	-0.0038	0.996016	0.970874	1.02249	0.1043	11	rs12205338	0.7731	6	145372472	T	C	0.8957	1.004	0.978	1.03	0.0038	0.0132	85934	401577	6	145372472	6	145372472	*	rs12205338	Y	145693608	rs12205338	T	C	0.90119	0.0112	0.0027	3.2e-05	795537	145693608	145372472	6	145372472	6	145372472	*	Y	-0.287879	4.14815
6_145373430_G_A	rs7748655	6	145373430	G	A	-0.0036	0.996	0.971	1.023	0.1042	10	rs7748655	0.7838	6	145373430	A	G	0.1042	0.996	0.971	1.023	-0.0036	0.0132	85934	401577	6	145373430	6	145373430	*	rs7748655	R	145694566	rs7748655	A	G	0.09881	-0.0123	0.0029	1.6e-05	692550	145694566	145373430	6	145373430	6	145373430	*	R	-0.272727	-4.24138
6_145373544_A_G	rs7752263	6	145373544	A	G	-0.0035	0.996016	0.970874	1.02249	0.1043	11	rs7752263	0.7906	6	145373544	A	G	0.8957	1.004	0.978	1.03	0.0035	0.0132	85934	401577	6	145373544	6	145373544	*	rs7752263	R	145694680	rs7752263	A	G	0.90113	0.0124	0.0029	1.5e-05	692548	145694680	145373544	6	145373544	6	145373544	*	R	-0.265152	4.27586
6_145374332_T_C	rs13201024	6	145374332	T	C	-0.0035	0.996016	0.970874	1.02249	0.1043	11	rs13201024	0.7902	6	145374332	T	C	0.8957	1.004	0.978	1.03	0.0035	0.0132	85934	401577	6	145374332	6	145374332	*	rs13201024	Y	145695468	rs13201024	T	C	0.90119	0.0123	0.0029	1.6e-05	692548	145695468	145374332	6	145374332	6	145374332	*	Y	-0.265152	4.24138
6_145375905_C_T	rs11155414	6	145375905	C	T	-0.0035	0.997	0.971	1.023	0.1043	10	rs11155414	0.7897	6	145375905	T	C	0.1043	0.997	0.971	1.023	-0.0035	0.0132	85934	401577	6	145375905	6	145375905	*	rs11155414	H	145697041	rs11155414	T	C	0.09881	-0.0123	0.0029	1.6e-05	692548	145697041	145375905	6	145375905	6	145375905	*	H	-0.265152	-4.24138
6_145377668_G_A	rs12215422	6	145377668	G	A	-0.0033	0.997	0.971	1.023	0.1043	10	rs12215422	0.802	6	145377668	A	G	0.1043	0.997	0.971	1.023	-0.0033	0.0132	85934	401577	6	145377668	6	145377668	*	rs12215422	R	145698804	rs12215422	A	G	0.09881	-0.0121	0.0029	2e-05	692548	145698804	145377668	6	145377668	6	145377668	*	R	-0.25	-4.17241
6_145377849_C_T	rs7452286	6	145377849	C	T	-0.0036	0.996	0.971	1.023	0.1044	10	rs7452286	0.7866	6	145377849	T	C	0.1044	0.996	0.971	1.023	-0.0036	0.0132	85934	401577	6	145377849	6	145377849	*	rs7452286	Y	145698985	rs7452286	T	C	0.1033	-0.012	0.0029	2.6e-05	692177	145698985	145377849	6	145377849	6	145377849	*	Y	-0.272727	-4.13793
6_145378510_T_C	rs13207982	6	145378510	T	C	-0.0036	0.996016	0.970874	1.02249	0.1042	11	rs13207982	0.7829	6	145378510	T	C	0.8958	1.004	0.978	1.03	0.0036	0.0132	85934	401577	6	145378510	6	145378510	*	rs13207982	Y	145699646	rs13207982	T	C	0.90119	0.0122	0.0029	1.9e-05	691928	145699646	145378510	6	145378510	6	145378510	*	Y	-0.272727	4.2069
6_145379777_T_G	rs6912686	6	145379777	T	G	-0.0037	0.996016	0.970874	1.02249	0.1042	11	rs6912686	0.7803	6	145379777	T	G	0.8958	1.004	0.978	1.03	0.0037	0.0132	85934	401577	6	145379777	6	145379777	*	rs6912686	K	145700913	rs6912686	T	G	0.90119	0.0121	0.0029	2.2e-05	692547	145700913	145379777	6	145379777	6	145379777	*	K	-0.280303	4.17241
6_145380499_T_C	rs12201097	6	145380499	T	C	-0.0037	0.996016	0.970874	1.02249	0.1043	11	rs12201097	0.7768	6	145380499	T	C	0.8957	1.004	0.978	1.03	0.0037	0.0132	85934	401577	6	145380499	6	145380499	*	rs12201097	Y	145701635	rs12201097	T	C	0.90119	0.0121	0.0029	2.2e-05	692548	145701635	145380499	6	145380499	6	145380499	*	Y	-0.280303	4.17241
6_145380774_A_G	rs12207524	6	145380774	A	G	-0.0037	0.996016	0.970874	1.02249	0.1043	11	rs12207524	0.7766	6	145380774	A	G	0.8957	1.004	0.978	1.03	0.0037	0.0132	85934	401577	6	145380774	6	145380774	*	rs12207524	R	145701910	rs12207524	A	G	0.90119	0.0121	0.0029	2.3e-05	692548	145701910	145380774	6	145380774	6	145380774	*	R	-0.280303	4.17241
6_145380852_A_G	rs12207572	6	145380852	A	G	-0.0037	0.996016	0.970874	1.02249	0.1042	11	rs12207572	0.7806	6	145380852	A	G	0.8958	1.004	0.978	1.03	0.0037	0.0132	85934	401577	6	145380852	6	145380852	*	rs12207572	R	145701988	rs12207572	A	G	0.90119	0.0121	0.0029	2.3e-05	692547	145701988	145380852	6	145380852	6	145380852	*	R	-0.280303	4.17241
6_145380941_T_C	rs12201364	6	145380941	T	C	-0.0037	0.996016	0.970874	1.02249	0.1043	11	rs12201364	0.7806	6	145380941	T	C	0.8957	1.004	0.978	1.03	0.0037	0.0132	85934	401577	6	145380941	6	145380941	*	rs12201364	Y	145702077	rs12201364	T	C	0.90119	0.0121	0.0029	2.2e-05	692547	145702077	145380941	6	145380941	6	145380941	*	Y	-0.280303	4.17241
6_145381259_G_A	rs7774628	6	145381259	G	A	-0.0039	0.996	0.971	1.022	0.1043	10	rs7774628	0.7651	6	145381259	A	G	0.1043	0.996	0.971	1.022	-0.0039	0.0132	85934	401577	6	145381259	6	145381259	*	rs7774628	R	145702395	rs7774628	A	G	0.09881	-0.0121	0.0029	2.3e-05	692548	145702395	145381259	6	145381259	6	145381259	*	R	-0.295455	-4.17241
6_145381274_G_T	rs7774634	6	145381274	G	T	-0.0039	0.996	0.971	1.022	0.1043	10	rs7774634	0.7664	6	145381274	T	G	0.1043	0.996	0.971	1.022	-0.0039	0.0132	85934	401577	6	145381274	6	145381274	*	rs7774634	K	145702410	rs7774634	T	G	0.09881	-0.0121	0.0029	2.4e-05	692548	145702410	145381274	6	145381274	6	145381274	*	K	-0.295455	-4.17241
6_145381499_C_A	rs1970319	6	145381499	C	A	-0.0037	0.996	0.971	1.022	0.1042	10	rs1970319	0.7778	6	145381499	A	C	0.1042	0.996	0.971	1.022	-0.0037	0.0132	85934	401577	6	145381499	6	145381499	*	rs1970319	M	145702635	rs1970319	A	C	0.09881	-0.0121	0.0029	2.3e-05	692548	145702635	145381499	6	145381499	6	145381499	*	M	-0.280303	-4.17241
6_145381645_T_C	rs1970318	6	145381645	T	C	-0.0037	0.996016	0.970874	1.02249	0.1043	11	rs1970318	0.7764	6	145381645	T	C	0.8957	1.004	0.978	1.03	0.0037	0.0132	85934	401577	6	145381645	6	145381645	*	rs1970318	Y	145702781	rs1970318	T	C	0.90119	0.0121	0.0029	2.3e-05	692548	145702781	145381645	6	145381645	6	145381645	*	Y	-0.280303	4.17241
6_145381998_C_A	rs1970317	6	145381998	C	A	-0.0038	0.996	0.971	1.022	0.1043	10	rs1970317	0.7746	6	145381998	A	C	0.1043	0.996	0.971	1.022	-0.0038	0.0132	85934	401577	6	145381998	6	145381998	*	rs1970317	M	145703134	rs1970317	A	C	0.1007	-0.012	0.0029	2.4e-05	692440	145703134	145381998	6	145381998	6	145381998	*	M	-0.287879	-4.13793
6_145382252_A_C	rs13205604	6	145382252	A	C	-0.0038	0.996016	0.970874	1.02249	0.1043	11	rs13205604	0.7762	6	145382252	A	C	0.8957	1.004	0.978	1.03	0.0038	0.0132	85934	401577	6	145382252	6	145382252	*	rs13205604	M	145703388	rs13205604	A	C	0.90119	0.0121	0.0029	2.4e-05	692548	145703388	145382252	6	145382252	6	145382252	*	M	-0.287879	4.17241
6_145382327_C_T	rs12196329	6	145382327	C	T	-0.0038	0.996	0.971	1.022	0.1043	10	rs12196329	0.7751	6	145382327	T	C	0.1043	0.996	0.971	1.022	-0.0038	0.0132	85934	401577	6	145382327	6	145382327	*	rs12196329	Y	145703463	rs12196329	T	C	0.09881	-0.0121	0.0029	2.2e-05	692529	145703463	145382327	6	145382327	6	145382327	*	Y	-0.287879	-4.17241
6_145382505_A_G	rs12211143	6	145382505	A	G	-0.0037	0.996016	0.970874	1.02249	0.1042	11	rs12211143	0.7784	6	145382505	A	G	0.8958	1.004	0.978	1.03	0.0037	0.0132	85934	401577	6	145382505	6	145382505	*	rs12211143	R	145703641	rs12211143	A	G	0.90119	0.0121	0.0029	2.4e-05	692548	145703641	145382505	6	145382505	6	145382505	*	R	-0.280303	4.17241
6_145382837_C_T	rs1856271	6	145382837	C	T	-0.0039	0.996	0.971	1.022	0.1042	10	rs1856271	0.7699	6	145382837	T	C	0.1042	0.996	0.971	1.022	-0.0039	0.0132	85934	401577	6	145382837	6	145382837	*	rs1856271	Y	145703973	rs1856271	T	C	0.09881	-0.0121	0.0029	2.4e-05	692548	145703973	145382837	6	145382837	6	145382837	*	Y	-0.295455	-4.17241
6_145382955_G_A	rs1856270	6	145382955	G	A	-0.0039	0.996	0.971	1.022	0.1042	10	rs1856270	0.7687	6	145382955	A	G	0.1042	0.996	0.971	1.022	-0.0039	0.0132	85934	401577	6	145382955	6	145382955	*	rs1856270	R	145704091	rs1856270	A	G	0.09881	-0.0121	0.0029	2.2e-05	692547	145704091	145382955	6	145382955	6	145382955	*	R	-0.295455	-4.17241
6_145384261_C_T	rs10457774	6	145384261	C	T	-0.0036	0.996	0.971	1.023	0.1042	10	rs10457774	0.7823	6	145384261	T	C	0.1042	0.996	0.971	1.023	-0.0036	0.0132	85934	401577	6	145384261	6	145384261	*	rs10457774	Y	145705397	rs10457774	T	C	0.09881	-0.0114	0.0029	0.0001	686603	145705397	145384261	6	145384261	6	145384261	*	Y	-0.272727	-3.93103
6_145386298_G_A	rs6938533	6	145386298	G	A	-0.0042	0.996	0.97	1.022	0.1043	10	rs6938533	0.7529	6	145386298	A	G	0.1043	0.996	0.97	1.022	-0.0042	0.0132	85934	401577	6	145386298	6	145386298	*	rs6938533	R	145707434	rs6938533	A	G	0.09881	-0.0121	0.0029	2.3e-05	692549	145707434	145386298	6	145386298	6	145386298	*	R	-0.318182	-4.17241
6_145387207_T_C	rs9285507	6	145387207	T	C	-0.0039	0.996016	0.970874	1.02249	0.1042	11	rs9285507	0.7685	6	145387207	T	C	0.8958	1.004	0.978	1.03	0.0039	0.0132	85934	401577	6	145387207	6	145387207	*	rs9285507	Y	145708343	rs9285507	T	C	0.90119	0.0121	0.0029	2.2e-05	692550	145708343	145387207	6	145387207	6	145387207	*	Y	-0.295455	4.17241
6_145391314_G_A	rs12203531	6	145391314	G	A	-0.0038	0.996	0.971	1.022	0.1042	10	rs12203531	0.7743	6	145391314	A	G	0.1042	0.996	0.971	1.022	-0.0038	0.0132	85934	401577	6	145391314	6	145391314	*	rs12203531	R	145712450	rs12203531	A	G	0.09887	-0.0119	0.0028	2.8e-05	685499	145712450	145391314	6	145391314	6	145391314	*	R	-0.287879	-4.25
6_145392090_T_C	rs13211401	6	145392090	T	C	-0.004	0.996016	0.970874	1.02249	0.1042	11	rs13211401	0.7643	6	145392090	T	C	0.8958	1.004	0.978	1.03	0.004	0.0132	85934	401577	6	145392090	6	145392090	*	rs13211401	Y	145713226	rs13211401	T	C	0.90113	0.012	0.0028	2.7e-05	685519	145713226	145392090	6	145392090	6	145392090	*	Y	-0.30303	4.28571
6_145393129_G_A	rs1832375	6	145393129	G	A	-0.0046	0.995	0.97	1.021	0.1042	10	rs1832375	0.7281	6	145393129	A	G	0.1042	0.995	0.97	1.021	-0.0046	0.0132	85934	401577	6	145393129	6	145393129	*	rs1832375	R	145714265	rs1832375	A	G	0.09887	-0.0121	0.0028	2.3e-05	692518	145714265	145393129	6	145393129	6	145393129	*	R	-0.348485	-4.32143
6_145393528_G_A	rs12208709	6	145393528	G	A	-0.0041	0.996	0.97	1.022	0.1042	10	rs12208709	0.7583	6	145393528	A	G	0.1042	0.996	0.97	1.022	-0.0041	0.0132	85934	401577	6	145393528	6	145393528	*	rs12208709	R	145714664	rs12208709	A	G	0.09922	-0.0119	0.0028	2.8e-05	685521	145714664	145393528	6	145393528	6	145393528	*	R	-0.310606	-4.25
6_145395788_A_G	rs13219674	6	145395788	A	G	-0.0041	0.996016	0.970874	1.02249	0.1043	11	rs13219674	0.7554	6	145395788	A	G	0.8957	1.004	0.978	1.03	0.0041	0.0132	85934	401577	6	145395788	6	145395788	*	rs13219674	R	145716924	rs13219674	A	G	0.90113	0.0121	0.0029	2.4e-05	692547	145716924	145395788	6	145395788	6	145395788	*	R	-0.310606	4.17241
6_145399334_T_C	rs12215687	6	145399334	T	C	-0.0028	0.997009	0.971817	1.02354	0.104	11	rs12215687	0.8318	6	145399334	T	C	0.896	1.003	0.977	1.029	0.0028	0.0132	85934	401577	6	145399334	6	145399334	*	rs12215687	Y	145720470	rs12215687	T	C	0.90067	0.0122	0.0029	1.9e-05	692522	145720470	145399334	6	145399334	6	145399334	*	Y	-0.212121	4.2069
6_145399592_G_T	rs12210074	6	145399592	G	T	-0.0025	0.998	0.972	1.024	0.1039	10	rs12210074	0.8474	6	145399592	T	G	0.1039	0.998	0.972	1.024	-0.0025	0.0132	85934	401577	6	145399592	6	145399592	*	rs12210074	D	145720728	rs12210074	T	G	0.09863	-0.0122	0.0029	2.1e-05	692538	145720728	145399592	6	145399592	6	145399592	*	D	-0.189394	-4.2069
6_145399714_A_G	rs12196549	6	145399714	A	G	-0.0027	0.997009	0.971817	1.02354	0.1039	11	rs12196549	0.8399	6	145399714	A	G	0.8961	1.003	0.977	1.029	0.0027	0.0132	85934	401577	6	145399714	6	145399714	*	rs12196549	R	145720850	rs12196549	A	G	0.90137	0.0122	0.0029	2.1e-05	692549	145720850	145399714	6	145399714	6	145399714	*	R	-0.204545	4.2069
6_145400159_A_T	rs12196825	6	145400159	A	T	-0.003	0.997009	0.971817	1.02354	0.1038	6	rs12196825	0.8199	6	145400159	A	T	0.8962	1.003	0.977	1.029	0.003	0.0132	85934	401577	6	145400159	6	145400159	*	rs12196825	W	145721295	rs12196825	A	T	0.90137	0.0109	0.0027	5.1e-05	795546	145721295	145400159	6	145400159	6	145400159	*	W	-0.227273	4.03704
6_145401478_T_A	rs1970312	6	145401478	T	A	-0.0024	0.998	0.972	1.024	0.1039	5	rs1970312	0.8535	6	145401478	A	T	0.1039	0.998	0.972	1.024	-0.0024	0.0132	85934	401577	6	145401478	6	145401478	*	rs1970312	W	145722614	rs1970312	A	T	0.09863	-0.0123	0.0029	1.6e-05	692551	145722614	145401478	6	145401478	6	145401478	*	W	-0.181818	-4.24138
6_145401784_C_T	rs1970311	6	145401784	C	T	-0.0025	0.998	0.972	1.024	0.1039	10	rs1970311	0.8499	6	145401784	T	C	0.1039	0.998	0.972	1.024	-0.0025	0.0132	85934	401577	6	145401784	6	145401784	*	rs1970311	Y	145722920	rs1970311	T	C	0.09863	-0.0123	0.0029	1.8e-05	692553	145722920	145401784	6	145401784	6	145401784	*	Y	-0.189394	-4.24138
6_145405079_A_T	rs2328658	6	145405079	A	T	-0.0298	0.970874	0.93985	1.002	0.9301	6	rs2328658	0.06708	6	145405079	A	T	0.0699	1.03	0.998	1.064	0.0298	0.0163	85934	401577	6	145405079	6	145405079	*	rs2328658	W	145726215	rs2328658	A	T	0.06308	0.0143	0.0035	3.7e-05	691004	145726215	145405079	6	145405079	6	145405079	*	W	-1.82822	4.08571
6_145405327_C_T	rs6903361	6	145405327	C	T	-0.0301	0.97	0.94	1.002	0.9302	10	rs6903361	0.06404	6	145405327	T	C	0.9302	0.97	0.94	1.002	-0.0301	0.0163	85934	401577	6	145405327	6	145405327	*	rs6903361	Y	145726463	rs6903361	T	C	0.93692	-0.0136	0.0033	2.8e-05	791609	145726463	145405327	6	145405327	6	145405327	*	Y	-1.84663	-4.12121
6_145405917_C_T	rs10484701	6	145405917	C	T	-0.0015	0.999	0.973	1.025	0.1041	10	rs10484701	0.9079	6	145405917	T	C	0.1041	0.999	0.973	1.025	-0.0015	0.0132	85934	401577	6	145405917	6	145405917	*	rs10484701	Y	145727053	rs10484701	T	C	0.09863	-0.0125	0.0029	1.3e-05	692612	145727053	145405917	6	145405917	6	145405917	*	Y	-0.113636	-4.31034
6_145410066_G_A	rs12192540	6	145410066	G	A	0.0007	1.001	0.974	1.028	0.0965	10	rs12192540	0.9581	6	145410066	A	G	0.0965	1.001	0.974	1.028	0.0007	0.0137	85934	401577	6	145410066	6	145410066	*	rs12192540	R	145731202	rs12192540	A	G	0.09302	-0.0113	0.0029	0.00013	690978	145731202	145410066	6	145410066	6	145410066	*	R	0.0510949	-3.89655
6_145411031_A_G	rs7773601	6	145411031	A	G	-0.0189	0.981354	0.948767	1.01523	0.9375	11	rs7773601	0.2727	6	145411031	A	G	0.0625	1.019	0.985	1.054	0.0189	0.0172	85934	401577	6	145411031	6	145411031	*	rs7773601	R	145732167	rs7773601	A	G	0.05835	0.0132	0.0037	0.00031	688065	145732167	145411031	6	145411031	6	145411031	*	R	-1.09884	3.56757
6_145413911_T_C	rs13199432	6	145413911	T	C	0.0008	1.001	0.974659	1.02775	0.0966	11	rs13199432	0.9532	6	145413911	T	C	0.9034	0.999	0.973	1.026	-0.0008	0.0137	85934	401577	6	145413911	6	145413911	*	rs13199432	Y	145735047	rs13199432	T	C	0.90698	0.0115	0.0029	0.0001	690844	145735047	145413911	6	145413911	6	145413911	*	Y	0.0583942	3.96552
6_145416044_G_C	rs2202848	6	145416044	G	C	-0.0193	0.981	0.948	1.015	0.9373	5	rs2202848	0.2622	6	145416044	C	G	0.9373	0.981	0.948	1.015	-0.0193	0.0172	85934	401577	6	145416044	6	145416044	*	rs2202848	S	145737180	rs2202848	C	G	0.94165	-0.0132	0.0036	0.00027	691238	145737180	145416044	6	145416044	6	145416044	*	S	-1.12209	-3.66667
6_145418036_T_A	rs2876625	6	145418036	T	A	0.0008	1.001	0.977	1.025	0.1271	5	rs2876625	0.9501	6	145418036	A	T	0.1271	1.001	0.977	1.025	0.0008	0.0122	85934	401577	6	145418036	6	145418036	*	rs2876625	W	145739172	rs2876625	A	T	0.1211	-0.0098	0.0027	0.00022	690432	145739172	145418036	6	145418036	6	145418036	*	W	0.0655738	-3.62963
6_145419683_A_T	rs2048236	6	145419683	A	T	-0.0168	0.983284	0.95057	1.01729	0.937	6	rs2048236	0.3284	6	145419683	A	T	0.063	1.017	0.983	1.052	0.0168	0.0172	85934	401577	6	145419683	6	145419683	*	rs2048236	W	145740819	rs2048236	A	T	0.05829	0.0139	0.0037	0.00016	688396	145740819	145419683	6	145419683	6	145419683	*	W	-0.976744	3.75676
6_145421811_T_A	rs6570680	6	145421811	T	A	-0.0184	0.982	0.949	1.015	0.9374	5	rs6570680	0.2852	6	145421811	A	T	0.9374	0.982	0.949	1.015	-0.0184	0.0172	85934	401577	6	145421811	6	145421811	*	rs6570680	W	145742947	rs6570680	A	T	0.94177	-0.0133	0.0036	0.00025	691325	145742947	145421811	6	145421811	6	145421811	*	W	-1.06977	-3.69444
6_145463669_A_C	rs867056	6	145463669	A	C	-0.0082	0.992063	0.974659	1.00908	0.6915	11	rs867056	0.3523	6	145463669	A	C	0.3085	1.008	0.991	1.026	0.0082	0.0088	85934	401577	6	145463669	6	145463669	*	rs867056	M	145784805	rs867056	A	C	0.3097	0.0066	0.0019	0.0004	688736	145784805	145463669	6	145463669	6	145463669	*	M	-0.931818	3.47368
6_145484738_A_G	rs399502	6	145484738	A	G	0.0082	1.00806	0.99108	1.02564	0.3072	11	rs399502	0.3526	6	145484738	A	G	0.6928	0.992	0.975	1.009	-0.0082	0.0088	85934	401577	6	145484738	6	145484738	*	rs399502	R	145805874	rs399502	A	G	0.6927	-0.0065	0.0019	0.00046	689146	145805874	145484738	6	145484738	6	145484738	*	R	0.931818	-3.42105
6_145494813_G_A	rs367693	6	145494813	G	A	0.0095	1.01	0.992	1.027	0.3073	10	rs367693	0.278	6	145494813	A	G	0.3073	1.01	0.992	1.027	0.0095	0.0088	85934	401577	6	145494813	6	145494813	*	rs367693	R	145815949	rs367693	A	G	0.3076	0.0079	0.002	8.6e-05	534596	145815949	145494813	6	145494813	6	145494813	*	R	1.07955	3.95
6_145521712_A_G	rs441982	6	145521712	A	G	0.0095	1.00908	0.992063	1.02669	0.3071	11	rs441982	0.2784	6	145521712	A	G	0.6929	0.991	0.974	1.008	-0.0095	0.0088	85934	401577	6	145521712	6	145521712	*	rs441982	R	145842848	rs441982	A	G	0.6927	-0.0065	0.0019	0.00047	690943	145842848	145521712	6	145521712	6	145521712	*	R	1.07955	-3.42105
6_145524035_T_C	rs403345	6	145524035	T	C	0.0101	1.0101	0.993049	1.02775	0.3079	11	rs403345	0.2509	6	145524035	T	C	0.6921	0.99	0.973	1.007	-0.0101	0.0088	85934	401577	6	145524035	6	145524035	*	rs403345	Y	145845171	rs403345	T	C	0.6927	-0.0077	0.002	0.00015	526533	145845171	145524035	6	145524035	6	145524035	*	Y	1.14773	-3.85
6_145577775_C_T	rs9376951	6	145577775	C	T	0.0095	1.01	0.992	1.027	0.3073	10	rs9376951	0.2802	6	145577775	T	C	0.3073	1.01	0.992	1.027	0.0095	0.0088	85934	401577	6	145577775	6	145577775	*	rs9376951	Y	145898911	rs9376951	T	C	0.3073	0.0065	0.0019	0.00049	691585	145898911	145577775	6	145577775	6	145577775	*	Y	1.07955	3.42105
6_145924015_G_A	rs6570732	6	145924015	G	A	-0.0075	0.993	0.976	1.01	0.6891	10	rs6570732	0.3929	6	145924015	A	G	0.6891	0.993	0.976	1.01	-0.0075	0.0088	85934	401577	6	145924015	6	145924015	*	rs6570732	R	146245151	rs6570732	A	G	0.6922	-0.0066	0.0019	0.00039	691997	146245151	145924015	6	145924015	6	145924015	*	R	-0.852273	-3.47368
6_146016681_C_G	rs1884364	6	146016681	C	G	0.0119	1.01215	0.995025	1.02987	0.3139	6	rs1884364	0.176	6	146016681	C	G	0.6861	0.988	0.971	1.005	-0.0119	0.0088	85934	401577	6	146016681	6	146016681	*	rs1884364	S	146337817	rs1884364	C	G	0.6937	-0.0075	0.0019	5.2e-05	692372	146337817	146016681	6	146016681	6	146016681	*	S	1.35227	-3.94737
6_146036433_C_T	rs9390370	6	146036433	C	T	0.0122	1.012	0.995	1.03	0.3119	10	rs9390370	0.1634	6	146036433	T	C	0.3119	1.012	0.995	1.03	0.0122	0.0088	85934	401577	6	146036433	6	146036433	*	rs9390370	Y	146357569	rs9390370	T	C	0.306	0.0075	0.0019	5.3e-05	692433	146357569	146036433	6	146036433	6	146036433	*	Y	1.38636	3.94737
6_146047039_A_T	rs9390374	6	146047039	A	T	0.0122	1.01215	0.995025	1.02987	0.3119	6	rs9390374	0.1652	6	146047039	A	T	0.6881	0.988	0.971	1.005	-0.0122	0.0088	85934	401577	6	146047039	6	146047039	*	rs9390374	W	146368175	rs9390374	A	T	0.694	-0.0076	0.0019	4.7e-05	692378	146368175	146047039	6	146047039	6	146047039	*	W	1.38636	-4
6_146049938_G_A	rs960385	6	146049938	G	A	0.012	1.012	0.995	1.03	0.3123	10	rs960385	0.17	6	146049938	A	G	0.3123	1.012	0.995	1.03	0.012	0.0088	85934	401577	6	146049938	6	146049938	*	rs960385	R	146371074	rs960385	A	G	0.3061	0.0076	0.0019	4e-05	692384	146371074	146049938	6	146049938	6	146049938	*	R	1.36364	4
6_146938387_C_T	rs9403834	6	146938387	C	T	-0.0023	0.998	0.982	1.014	0.5273	10	rs9403834	0.7784	6	146938387	T	C	0.5273	0.998	0.982	1.014	-0.0023	0.0081	85934	401577	6	146938387	6	146938387	*	rs9403834	Y	147259523	rs9403834	T	C	0.5352	0.0061	0.0017	0.00023	756107	147259523	146938387	6	146938387	6	146938387	*	Y	-0.283951	3.58824
6_146967428_C_T	rs2328774	6	146967428	C	T	-0.0035	0.997	0.981	1.012	0.5265	10	rs2328774	0.6669	6	146967428	T	C	0.5265	0.997	0.981	1.012	-0.0035	0.0081	85934	401577	6	146967428	6	146967428	*	rs2328774	Y	147288564	rs2328774	T	C	0.5326	0.006	0.0017	0.00049	691828	147288564	146967428	6	146967428	6	146967428	*	Y	-0.432099	3.52941
6_146972719_C_T	rs4896898	6	146972719	C	T	-0.0051	0.995	0.979	1.011	0.3768	10	rs4896898	0.5458	6	146972719	T	C	0.3768	0.995	0.979	1.011	-0.0051	0.0084	85934	401577	6	146972719	6	146972719	*	rs4896898	Y	147293855	rs4896898	T	C	0.3863	0.0081	0.0018	9.8e-06	633395	147293855	146972719	6	146972719	6	146972719	*	Y	-0.607143	4.5
6_146976317_T_C	rs9497675	6	146976317	T	C	-0.0084	0.992063	0.97561	1.00806	0.42	11	rs9497675	0.3064	6	146976317	T	C	0.58	1.008	0.992	1.025	0.0084	0.0082	85934	401577	6	146976317	6	146976317	*	rs9497675	Y	147297453	rs9497675	T	C	0.5789	-0.0068	0.0017	0.0001	691256	147297453	146976317	6	146976317	6	146976317	*	Y	-1.02439	-4
6_146980266_A_G	rs9497679	6	146980266	A	G	-0.0098	0.990099	0.974659	1.00604	0.421	11	rs9497679	0.2331	6	146980266	A	G	0.579	1.01	0.994	1.026	0.0098	0.0082	85934	401577	6	146980266	6	146980266	*	rs9497679	R	147301402	rs9497679	A	G	0.58	-0.0066	0.0017	0.00015	691643	147301402	146980266	6	146980266	6	146980266	*	R	-1.19512	-3.88235
6_146980726_G_T	rs9485136	6	146980726	G	T	-0.0084	0.992	0.976	1.008	0.418	10	rs9485136	0.3074	6	146980726	T	G	0.418	0.992	0.976	1.008	-0.0084	0.0082	85934	401577	6	146980726	6	146980726	*	rs9485136	K	147301862	rs9485136	T	G	0.4193	0.0065	0.0017	0.00018	692020	147301862	146980726	6	146980726	6	146980726	*	K	-1.02439	3.82353
6_146981238_A_G	rs7775644	6	146981238	A	G	-0.0002	1	0.984252	1.01626	0.4625	11	rs7775644	0.9785	6	146981238	A	G	0.5375	1	0.984	1.016	0.0002	0.0081	85934	401577	6	146981238	6	146981238	*	rs7775644	R	147302374	rs7775644	A	G	0.5365	-0.0067	0.0017	0.00011	692215	147302374	146981238	6	146981238	6	146981238	*	R	-0.0246914	-3.94118
6_146983761_T_G	rs2328777	6	146983761	T	G	-0.0085	0.99108	0.97561	1.00806	0.4171	11	rs2328777	0.3009	6	146983761	T	G	0.5829	1.009	0.992	1.025	0.0085	0.0082	85934	401577	6	146983761	6	146983761	*	rs2328777	K	147304897	rs2328777	T	G	0.5806	-0.0063	0.0017	0.00034	691645	147304897	146983761	6	146983761	6	146983761	*	K	-1.03659	-3.70588
6_146984689_T_C	rs9322084	6	146984689	T	C	-0.0084	0.992063	0.97561	1.00806	0.4201	11	rs9322084	0.3094	6	146984689	T	C	0.5799	1.008	0.992	1.025	0.0084	0.0082	85934	401577	6	146984689	6	146984689	*	rs9322084	Y	147305825	rs9322084	T	C	0.5796	-0.0067	0.0017	0.00011	691829	147305825	146984689	6	146984689	6	146984689	*	Y	-1.02439	-3.94118
6_146989578_T_A	rs1881663	6	146989578	T	A	-0.0097	0.99	0.975	1.006	0.4234	5	rs1881663	0.2396	6	146989578	A	T	0.4234	0.99	0.975	1.006	-0.0097	0.0082	85934	401577	6	146989578	6	146989578	*	rs1881663	W	147310714	rs1881663	A	T	0.4209	0.0067	0.0017	0.00011	691635	147310714	146989578	6	146989578	6	146989578	*	W	-1.18293	3.94118
6_146990317_A_G	rs10457807	6	146990317	A	G	-0.0088	0.99108	0.97561	1.00705	0.4232	11	rs10457807	0.2817	6	146990317	A	G	0.5768	1.009	0.993	1.025	0.0088	0.0082	85934	401577	6	146990317	6	146990317	*	rs10457807	R	147311453	rs10457807	A	G	0.5786	-0.0064	0.0017	0.00021	692094	147311453	146990317	6	146990317	6	146990317	*	R	-1.07317	-3.76471
6_146992006_T_C	rs9322085	6	146992006	T	C	0.0009	1.001	0.985222	1.01729	0.4394	11	rs9322085	0.9129	6	146992006	T	C	0.5606	0.999	0.983	1.015	-0.0009	0.0082	85934	401577	6	146992006	6	146992006	*	rs9322085	Y	147313142	rs9322085	T	C	0.5608	-0.0067	0.0017	9.6e-05	690898	147313142	146992006	6	146992006	6	146992006	*	Y	0.109756	-3.94118
6_146992225_C_A	rs6570781	6	146992225	C	A	0.0009	1.001	0.985	1.017	0.4384	10	rs6570781	0.9109	6	146992225	A	C	0.4384	1.001	0.985	1.017	0.0009	0.0082	85934	401577	6	146992225	6	146992225	*	rs6570781	M	147313361	rs6570781	A	C	0.4392	0.0066	0.0017	0.00014	690523	147313361	146992225	6	146992225	6	146992225	*	M	0.109756	3.88235
6_146994160_C_T	rs6902235	6	146994160	C	T	0.0002	1	0.984	1.016	0.439	10	rs6902235	0.9845	6	146994160	T	C	0.439	1	0.984	1.016	0.0002	0.0082	85934	401577	6	146994160	6	146994160	*	rs6902235	Y	147315296	rs6902235	T	C	0.4386	0.0068	0.0017	7.4e-05	690912	147315296	146994160	6	146994160	6	146994160	*	Y	0.0243902	4
6_146995864_T_C	rs9377040	6	146995864	T	C	-0.0084	0.992063	0.97561	1.00806	0.404	11	rs9377040	0.3141	6	146995864	T	C	0.596	1.008	0.992	1.025	0.0084	0.0083	85934	401577	6	146995864	6	146995864	*	rs9377040	Y	147317000	rs9377040	T	C	0.6021	-0.0069	0.0018	8.8e-05	678767	147317000	146995864	6	146995864	6	146995864	*	Y	-1.01205	-3.83333
6_146997103_C_T	rs1881665	6	146997103	C	T	-0.0082	0.992	0.976	1.008	0.3968	10	rs1881665	0.3261	6	146997103	T	C	0.3968	0.992	0.976	1.008	-0.0082	0.0083	85934	401577	6	146997103	6	146997103	*	rs1881665	Y	147318239	rs1881665	T	C	0.3968	0.0072	0.0017	4e-05	690724	147318239	146997103	6	146997103	6	146997103	*	Y	-0.987952	4.23529
6_146997275_G_C	rs9386177	6	146997275	G	C	-0.0081	0.992	0.976	1.008	0.397	5	rs9386177	0.3268	6	146997275	C	G	0.397	0.992	0.976	1.008	-0.0081	0.0083	85934	401577	6	146997275	6	146997275	*	rs9386177	S	147318411	rs9386177	C	G	0.3968	0.0071	0.0018	6e-05	690823	147318411	146997275	6	146997275	6	146997275	*	S	-0.975904	3.94444
6_147000251_G_C	rs7745042	6	147000251	G	C	0.001	1.001	0.985	1.017	0.4386	5	rs7745042	0.9004	6	147000251	C	G	0.4386	1.001	0.985	1.017	0.001	0.0082	85934	401577	6	147000251	6	147000251	*	rs7745042	S	147321387	rs7745042	C	G	0.437	0.0069	0.0017	7.4e-05	690166	147321387	147000251	6	147000251	6	147000251	*	S	0.121951	4.05882
6_147003802_G_A	rs7765767	6	147003802	G	A	-0.0086	0.991	0.975	1.008	0.3972	10	rs7765767	0.3007	6	147003802	A	G	0.3972	0.991	0.975	1.008	-0.0086	0.0083	85934	401577	6	147003802	6	147003802	*	rs7765767	R	147324938	rs7765767	A	G	0.3909	0.0069	0.0018	8.8e-05	688613	147324938	147003802	6	147003802	6	147003802	*	R	-1.03614	3.83333
6_147017343_G_T	rs7741525	6	147017343	G	T	-0.0074	0.993	0.977	1.009	0.3966	10	rs7741525	0.3739	6	147017343	T	G	0.3966	0.993	0.977	1.009	-0.0074	0.0083	85934	401577	6	147017343	6	147017343	*	rs7741525	K	147338479	rs7741525	T	G	0.3903	0.007	0.0018	7.4e-05	685585	147338479	147017343	6	147017343	6	147017343	*	K	-0.891566	3.88889
6_147022802_A_G	rs7772651	6	147022802	A	G	0.0023	1.002	0.986193	1.01833	0.4815	11	rs7772651	0.7751	6	147022802	A	G	0.5185	0.998	0.982	1.014	-0.0023	0.0082	85934	401577	6	147022802	6	147022802	*	rs7772651	R	147343938	rs7772651	A	G	0.5207	-0.0067	0.0017	0.00011	688525	147343938	147022802	6	147022802	6	147022802	*	R	0.280488	-3.94118
6_147026554_G_A	rs1529015	6	147026554	G	A	0.0028	1.003	0.987	1.019	0.4811	10	rs1529015	0.733	6	147026554	A	G	0.4811	1.003	0.987	1.019	0.0028	0.0082	85934	401577	6	147026554	6	147026554	*	rs1529015	R	147347690	rs1529015	A	G	0.4828	0.0065	0.0017	0.00015	688844	147347690	147026554	6	147026554	6	147026554	*	R	0.341463	3.82353
6_147029430_A_G	rs9390449	6	147029430	A	G	-0.0096	0.990099	0.974659	1.00705	0.3713	11	rs9390449	0.2551	6	147029430	A	G	0.6287	1.01	0.993	1.026	0.0096	0.0084	85934	401577	6	147029430	6	147029430	*	rs9390449	R	147350566	rs9390449	A	G	0.6346	-0.0093	0.0018	2e-07	688156	147350566	147029430	6	147029430	6	147029430	*	R	-1.14286	-5.16667
6_147029541_C_T	rs1529016	6	147029541	C	T	0.0009	1.001	0.985	1.017	0.5067	10	rs1529016	0.9126	6	147029541	T	C	0.5067	1.001	0.985	1.017	0.0009	0.0082	85934	401577	6	147029541	6	147029541	*	rs1529016	Y	147350677	rs1529016	T	C	0.5081	0.0076	0.0017	1.1e-05	689220	147350677	147029541	6	147029541	6	147029541	*	Y	0.109756	4.47059
6_147030166_C_T	rs1529017	6	147030166	C	T	-0.0096	0.99	0.974	1.007	0.3692	10	rs1529017	0.256	6	147030166	T	C	0.3692	0.99	0.974	1.007	-0.0096	0.0084	85934	401577	6	147030166	6	147030166	*	rs1529017	Y	147351302	rs1529017	T	C	0.3647	0.0087	0.0018	9.9e-07	688007	147351302	147030166	6	147030166	6	147030166	*	Y	-1.14286	4.83333
6_147032414_A_G	rs6570784	6	147032414	A	G	-0.009	0.99108	0.974659	1.00705	0.3749	11	rs6570784	0.2851	6	147032414	A	G	0.6251	1.009	0.993	1.026	0.009	0.0084	85934	401577	6	147032414	6	147032414	*	rs6570784	R	147353550	rs6570784	A	G	0.6338	-0.0094	0.0018	1.4e-07	688252	147353550	147032414	6	147032414	6	147032414	*	R	-1.07143	-5.22222
6_147032932_T_C	rs6570785	6	147032932	T	C	-0.006	0.994036	0.978474	1.0101	0.4687	11	rs6570785	0.4602	6	147032932	T	C	0.5313	1.006	0.99	1.022	0.006	0.0081	85934	401577	6	147032932	6	147032932	*	rs6570785	Y	147354068	rs6570785	T	C	0.5324	-0.0078	0.0017	6.5e-06	689598	147354068	147032932	6	147032932	6	147032932	*	Y	-0.740741	-4.58824
6_147032956_G_T	rs6570786	6	147032956	G	T	-0.0081	0.992	0.976	1.008	0.3754	10	rs6570786	0.3356	6	147032956	T	G	0.3754	0.992	0.976	1.008	-0.0081	0.0084	85934	401577	6	147032956	6	147032956	*	rs6570786	K	147354092	rs6570786	T	G	0.3663	0.0093	0.0018	1.6e-07	688716	147354092	147032956	6	147032956	6	147032956	*	K	-0.964286	5.16667
6_147033140_A_G	rs7760482	6	147033140	A	G	-0.0084	0.992063	0.97561	1.00806	0.3731	11	rs7760482	0.318	6	147033140	A	G	0.6269	1.008	0.992	1.025	0.0084	0.0084	85934	401577	6	147033140	6	147033140	*	rs7760482	R	147354276	rs7760482	A	G	0.6338	-0.0094	0.0018	1.4e-07	688705	147354276	147033140	6	147033140	6	147033140	*	R	-1	-5.22222
6_147033179_T_G	rs7742698	6	147033179	T	G	-0.0088	0.99108	0.974659	1.00806	0.3748	11	rs7742698	0.2962	6	147033179	T	G	0.6252	1.009	0.992	1.026	0.0088	0.0084	85934	401577	6	147033179	6	147033179	*	rs7742698	K	147354315	rs7742698	T	G	0.6328	-0.0093	0.0018	1.7e-07	689238	147354315	147033179	6	147033179	6	147033179	*	K	-1.04762	-5.16667
6_147035734_C_T	rs6909765	6	147035734	C	T	-0.0066	0.993	0.978	1.01	0.4681	10	rs6909765	0.419	6	147035734	T	C	0.4681	0.993	0.978	1.01	-0.0066	0.0082	85934	401577	6	147035734	6	147035734	*	rs6909765	Y	147356870	rs6909765	T	C	0.4677	0.0078	0.0017	6e-06	690952	147356870	147035734	6	147035734	6	147035734	*	Y	-0.804878	4.58824
6_147036102_A_G	rs6570787	6	147036102	A	G	0.0011	1.001	0.985222	1.01729	0.5085	11	rs6570787	0.8948	6	147036102	A	G	0.4915	0.999	0.983	1.015	-0.0011	0.0081	85934	401577	6	147036102	6	147036102	*	rs6570787	R	147357238	rs6570787	A	G	0.4902	-0.008	0.0017	3.9e-06	692208	147357238	147036102	6	147036102	6	147036102	*	R	0.135802	-4.70588
6_147042525_A_G	rs4143744	6	147042525	A	G	-0.0063	0.994036	0.977517	1.0101	0.452	11	rs4143744	0.4451	6	147042525	A	G	0.548	1.006	0.99	1.023	0.0063	0.0082	85934	401577	6	147042525	6	147042525	*	rs4143744	R	147363661	rs4143744	A	G	0.5504	-0.0078	0.0018	8.4e-06	676530	147363661	147042525	6	147042525	6	147042525	*	R	-0.768293	-4.33333
6_147049929_A_G	rs6919814	6	147049929	A	G	-0.005	0.995025	0.979432	1.01112	0.5433	11	rs6919814	0.5461	6	147049929	A	G	0.4567	1.005	0.989	1.021	0.005	0.0082	85934	401577	6	147049929	6	147049929	*	rs6919814	R	147371065	rs6919814	A	G	0.4561	-0.0062	0.0017	0.00036	683851	147371065	147049929	6	147049929	6	147049929	*	R	-0.609756	-3.64706
6_147049962_C_T	rs6920096	6	147049962	C	T	-0.005	0.995	0.979	1.011	0.5433	10	rs6920096	0.5443	6	147049962	T	C	0.5433	0.995	0.979	1.011	-0.005	0.0082	85934	401577	6	147049962	6	147049962	*	rs6920096	Y	147371098	rs6920096	T	C	0.5439	0.0063	0.0017	0.00027	683847	147371098	147049962	6	147049962	6	147049962	*	Y	-0.609756	3.70588
6_147052237_C_G	rs2328802	6	147052237	C	G	-0.0088	0.99108	0.97561	1.00705	0.4653	6	rs2328802	0.2804	6	147052237	C	G	0.5347	1.009	0.993	1.025	0.0088	0.0082	85934	401577	6	147052237	6	147052237	*	rs2328802	S	147373373	rs2328802	C	G	0.5406	-0.0071	0.0017	4.4e-05	685677	147373373	147052237	6	147052237	6	147052237	*	S	-1.07317	-4.17647
6_147052781_C_T	rs9403843	6	147052781	C	T	-0.0079	0.992	0.977	1.008	0.465	10	rs9403843	0.3324	6	147052781	T	C	0.465	0.992	0.977	1.008	-0.0079	0.0081	85934	401577	6	147052781	6	147052781	*	rs9403843	Y	147373917	rs9403843	T	C	0.4584	0.007	0.0017	4.7e-05	685880	147373917	147052781	6	147052781	6	147052781	*	Y	-0.975309	4.11765
6_147055144_A_G	rs7755338	6	147055144	A	G	-0.0056	0.994036	0.978474	1.0101	0.5529	11	rs7755338	0.4973	6	147055144	A	G	0.4471	1.006	0.99	1.022	0.0056	0.0082	85934	401577	6	147055144	6	147055144	*	rs7755338	R	147376280	rs7755338	A	G	0.449	-0.0066	0.0017	0.00014	685634	147376280	147055144	6	147055144	6	147055144	*	R	-0.682927	-3.88235
6_147057223_T_A	rs1881660	6	147057223	T	A	-0.0092	0.991	0.975	1.007	0.5841	5	rs1881660	0.2671	6	147057223	A	T	0.5841	0.991	0.975	1.007	-0.0092	0.0083	85934	401577	6	147057223	6	147057223	*	rs1881660	W	147378359	rs1881660	A	T	0.5797	0.0064	0.0018	0.00024	681988	147378359	147057223	6	147057223	6	147057223	*	W	-1.10843	3.55556
6_147060181_T_C	rs9377045	6	147060181	T	C	-0.0058	0.994036	0.978474	1.0101	0.5483	11	rs9377045	0.4758	6	147060181	T	C	0.4517	1.006	0.99	1.022	0.0058	0.0082	85934	401577	6	147060181	6	147060181	*	rs9377045	Y	147381317	rs9377045	T	C	0.4515	-0.007	0.0017	5.2e-05	688985	147381317	147060181	6	147060181	6	147060181	*	Y	-0.707317	-4.11765
6_147060906_T_C	rs7769459	6	147060906	T	C	-0.0078	0.992063	0.976562	1.00806	0.4688	11	rs7769459	0.3396	6	147060906	T	C	0.5312	1.008	0.992	1.024	0.0078	0.0082	85934	401577	6	147060906	6	147060906	*	rs7769459	Y	147382042	rs7769459	T	C	0.537	-0.0072	0.0017	2.6e-05	688874	147382042	147060906	6	147060906	6	147060906	*	Y	-0.95122	-4.23529
6_147068314_C_A	rs6570788	6	147068314	C	A	-0.0097	0.99	0.975	1.006	0.4834	10	rs6570788	0.2356	6	147068314	A	C	0.4834	0.99	0.975	1.006	-0.0097	0.0082	85934	401577	6	147068314	6	147068314	*	rs6570788	M	147389450	rs6570788	A	C	0.4788	0.0078	0.0017	6.9e-06	684143	147389450	147068314	6	147068314	6	147068314	*	M	-1.18293	4.58824
6_147070190_T_C	rs7751770	6	147070190	T	C	-0.0081	0.992063	0.976562	1.00806	0.4671	11	rs7751770	0.3227	6	147070190	T	C	0.5329	1.008	0.992	1.024	0.0081	0.0082	85934	401577	6	147070190	6	147070190	*	rs7751770	Y	147391326	rs7751770	T	C	0.5373	-0.0072	0.0017	3.1e-05	689793	147391326	147070190	6	147070190	6	147070190	*	Y	-0.987805	-4.23529
6_147072330_A_G	rs9322088	6	147072330	A	G	-0.0055	0.994036	0.978474	1.01112	0.5473	11	rs9322088	0.5017	6	147072330	A	G	0.4527	1.006	0.989	1.022	0.0055	0.0082	85934	401577	6	147072330	6	147072330	*	rs9322088	R	147393466	rs9322088	A	G	0.4516	-0.0067	0.0017	8.8e-05	692199	147393466	147072330	6	147072330	6	147072330	*	R	-0.670732	-3.94118
6_147073386_A_G	rs6910250	6	147073386	A	G	-0.0057	0.994036	0.978474	1.0101	0.5486	11	rs6910250	0.4825	6	147073386	A	G	0.4514	1.006	0.99	1.022	0.0057	0.0082	85934	401577	6	147073386	6	147073386	*	rs6910250	R	147394522	rs6910250	A	G	0.4511	-0.0067	0.0017	9.4e-05	691769	147394522	147073386	6	147073386	6	147073386	*	R	-0.695122	-3.94118
6_147073744_T_A	rs6938185	6	147073744	T	A	-0.0078	0.992	0.976	1.008	0.4681	5	rs6938185	0.3415	6	147073744	A	T	0.4681	0.992	0.976	1.008	-0.0078	0.0082	85934	401577	6	147073744	6	147073744	*	rs6938185	W	147394880	rs6938185	A	T	0.4638	0.0072	0.0017	3.1e-05	691476	147394880	147073744	6	147073744	6	147073744	*	W	-0.95122	4.23529
6_147075609_T_C	rs6930740	6	147075609	T	C	-0.0047	0.995025	0.979432	1.01112	0.5479	11	rs6930740	0.5668	6	147075609	T	C	0.4521	1.005	0.989	1.021	0.0047	0.0082	85934	401577	6	147075609	6	147075609	*	rs6930740	B	147396745	rs6930740	T	C	0.4513	-0.0068	0.0017	8.7e-05	691730	147396745	147075609	6	147075609	6	147075609	*	B	-0.573171	-4
6_147079522_A_C	rs7767185	6	147079522	A	C	-0.0066	0.993049	0.977517	1.00908	0.5341	11	rs7767185	0.4156	6	147079522	A	C	0.4659	1.007	0.991	1.023	0.0066	0.0082	85934	401577	6	147079522	6	147079522	*	rs7767185	M	147400658	rs7767185	A	C	0.4668	-0.0065	0.0017	0.00015	692422	147400658	147079522	6	147079522	6	147079522	*	M	-0.804878	-3.82353
6_147079729_T_C	rs7749744	6	147079729	T	C	-0.0061	0.994036	0.978474	1.0101	0.5337	11	rs7749744	0.4592	6	147079729	T	C	0.4663	1.006	0.99	1.022	0.0061	0.0082	85934	401577	6	147079729	6	147079729	*	rs7749744	Y	147400865	rs7749744	T	C	0.4668	-0.0067	0.0017	0.00011	692082	147400865	147079729	6	147079729	6	147079729	*	Y	-0.743902	-3.94118
6_147083818_T_C	rs9322089	6	147083818	T	C	-0.0066	0.993049	0.977517	1.00908	0.531	11	rs9322089	0.423	6	147083818	T	C	0.469	1.007	0.991	1.023	0.0066	0.0082	85934	401577	6	147083818	6	147083818	*	rs9322089	Y	147404954	rs9322089	T	C	0.4666	-0.0069	0.0017	6.4e-05	688801	147404954	147083818	6	147083818	6	147083818	*	Y	-0.804878	-4.05882
6_147084023_C_T	rs3734477	6	147084023	C	T	-0.0071	0.993	0.977	1.009	0.5335	10	rs3734477	0.3849	6	147084023	T	C	0.5335	0.993	0.977	1.009	-0.0071	0.0082	85934	401577	6	147084023	6	147084023	*	rs3734477	Y	147405159	rs3734477	T	C	0.5351	0.0068	0.0017	7.1e-05	687996	147405159	147084023	6	147084023	6	147084023	*	Y	-0.865854	4
6_147085206_T_C	rs9386178	6	147085206	T	C	-0.007	0.993049	0.977517	1.00908	0.539	11	rs9386178	0.389	6	147085206	T	C	0.461	1.007	0.991	1.023	0.007	0.0082	85934	401577	6	147085206	6	147085206	*	rs9386178	Y	147406342	rs9386178	T	C	0.4637	-0.0067	0.0017	0.0001	687126	147406342	147085206	6	147085206	6	147085206	*	Y	-0.853659	-3.94118
6_147087503_T_C	rs9322090	6	147087503	T	C	-0.0101	0.990099	0.97371	1.00604	0.4887	11	rs9322090	0.2169	6	147087503	T	C	0.5113	1.01	0.994	1.027	0.0101	0.0082	85934	401577	6	147087503	6	147087503	*	rs9322090	Y	147408639	rs9322090	T	C	0.5133	-0.0076	0.0017	1.3e-05	686481	147408639	147087503	6	147087503	6	147087503	*	Y	-1.23171	-4.47059
6_147162833_A_G	rs2582928	6	147162833	A	G	0.0012	1.001	0.985222	1.01729	0.5496	11	rs2582928	0.8846	6	147162833	A	G	0.4504	0.999	0.983	1.015	-0.0012	0.0083	85934	401577	6	147162833	6	147162833	*	rs2582928	R	147483969	rs2582928	A	G	0.449	-0.0073	0.0018	3.5e-05	684472	147483969	147162833	6	147162833	6	147162833	*	R	0.144578	-4.05556
6_147165397_T_C	rs649544	6	147165397	T	C	0.0013	1.001	0.985222	1.01729	0.544	11	rs649544	0.8707	6	147165397	T	C	0.456	0.999	0.983	1.015	-0.0013	0.0082	85934	401577	6	147165397	6	147165397	*	rs649544	Y	147486533	rs649544	T	C	0.4578	-0.0074	0.0017	1.9e-05	691074	147486533	147165397	6	147165397	6	147165397	*	Y	0.158537	-4.35294
6_147165628_C_T	rs559038	6	147165628	C	T	-0.0023	0.998	0.982	1.014	0.4502	10	rs559038	0.7834	6	147165628	T	C	0.4502	0.998	0.982	1.014	-0.0023	0.0082	85934	401577	6	147165628	6	147165628	*	rs559038	Y	147486764	rs559038	T	C	0.4457	0.0081	0.0017	2.8e-06	689406	147486764	147165628	6	147165628	6	147165628	*	Y	-0.280488	4.76471
6_147166122_G_A	rs652831	6	147166122	G	A	-0.0026	0.997	0.982	1.014	0.4453	10	rs652831	0.7535	6	147166122	A	G	0.4453	0.997	0.982	1.014	-0.0026	0.0082	85934	401577	6	147166122	6	147166122	*	rs652831	R	147487258	rs652831	A	G	0.4456	0.008	0.0017	3.8e-06	688343	147487258	147166122	6	147166122	6	147166122	*	R	-0.317073	4.70588
6_147166448_T_C	rs1221645	6	147166448	T	C	0.0009	1.001	0.985222	1.01729	0.5353	11	rs1221645	0.9093	6	147166448	T	C	0.4647	0.999	0.983	1.015	-0.0009	0.0082	85934	401577	6	147166448	6	147166448	*	rs1221645	Y	147487584	rs1221645	T	C	0.4631	-0.0072	0.0017	2.9e-05	690082	147487584	147166448	6	147166448	6	147166448	*	Y	0.109756	-4.23529
6_147169262_C_T	rs1660690	6	147169262	C	T	0.0003	1	0.985	1.016	0.4479	10	rs1660690	0.9739	6	147169262	T	C	0.4479	1	0.985	1.016	0.0003	0.0081	85934	401577	6	147169262	6	147169262	*	rs1660690	Y	147490398	rs1660690	T	C	0.4409	0.008	0.0017	3.4e-06	690646	147490398	147169262	6	147169262	6	147169262	*	Y	0.037037	4.70588
6_147169556_C_T	rs1031013	6	147169556	C	T	0.003	1.003	0.987	1.019	0.5187	10	rs1031013	0.7147	6	147169556	T	C	0.5187	1.003	0.987	1.019	0.003	0.0082	85934	401577	6	147169556	6	147169556	*	rs1031013	Y	147490692	rs1031013	T	C	0.5217	0.0077	0.0017	7.9e-06	691512	147490692	147169556	6	147169556	6	147169556	*	Y	0.365854	4.52941
6_147169684_C_A	rs1031012	6	147169684	C	A	0.0001	1	0.984	1.016	0.445	10	rs1031012	0.9948	6	147169684	A	C	0.445	1	0.984	1.016	0.0001	0.0082	85934	401577	6	147169684	6	147169684	*	rs1031012	M	147490820	rs1031012	A	C	0.4409	0.008	0.0017	3.1e-06	690679	147490820	147169684	6	147169684	6	147169684	*	M	0.0121951	4.70588
6_147171606_T_C	rs693573	6	147171606	T	C	0.001	1.001	0.985222	1.01729	0.4414	11	rs693573	0.9065	6	147171606	T	C	0.5586	0.999	0.983	1.015	-0.001	0.0082	85934	401577	6	147171606	6	147171606	*	rs693573	B	147492742	rs693573	T	C	0.5627	-0.0081	0.0017	2.7e-06	689152	147492742	147171606	6	147171606	6	147171606	*	B	0.121951	-4.76471
6_147179190_C_G	rs631474	6	147179190	C	G	0.0036	1.00402	0.987167	1.02041	0.6056	6	rs631474	0.6737	6	147179190	C	G	0.3944	0.996	0.98	1.013	-0.0036	0.0084	85934	401577	6	147179190	6	147179190	*	rs631474	S	147500326	rs631474	C	G	0.4116	-0.0064	0.0018	0.00033	681173	147500326	147179190	6	147179190	6	147179190	*	S	0.428571	-3.55556
6_147179348_A_G	rs694625	6	147179348	A	G	0.0029	1.00301	0.987167	1.01937	0.5189	11	rs694625	0.7198	6	147179348	A	G	0.4811	0.997	0.981	1.013	-0.0029	0.0082	85934	401577	6	147179348	6	147179348	*	rs694625	R	147500484	rs694625	A	G	0.4815	-0.0073	0.0017	2.7e-05	683780	147500484	147179348	6	147179348	6	147179348	*	R	0.353659	-4.29412
6_147179645_G_A	rs2818867	6	147179645	G	A	0.0035	1.004	0.988	1.02	0.5407	10	rs2818867	0.6663	6	147179645	A	G	0.5407	1.004	0.988	1.02	0.0035	0.0082	85934	401577	6	147179645	6	147179645	*	rs2818867	R	147500781	rs2818867	A	G	0.5403	0.0069	0.0017	6.6e-05	684221	147500781	147179645	6	147179645	6	147179645	*	R	0.426829	4.05882
6_147179993_A_G	rs2818868	6	147179993	A	G	0.003	1.00301	0.987167	1.01937	0.4761	11	rs2818868	0.7152	6	147179993	A	G	0.5239	0.997	0.981	1.013	-0.003	0.0082	85934	401577	6	147179993	6	147179993	*	rs2818868	R	147501129	rs2818868	A	G	0.5281	-0.0064	0.0017	0.00027	679652	147501129	147179993	6	147179993	6	147179993	*	R	0.365854	-3.76471
6_147183735_A_G	rs583205	6	147183735	A	G	0.0045	1.00402	0.988142	1.02145	0.57	11	rs583205	0.5844	6	147183735	A	G	0.43	0.996	0.979	1.012	-0.0045	0.0083	85934	401577	6	147183735	6	147183735	*	rs583205	R	147504871	rs583205	A	G	0.4306	-0.0068	0.0017	8.7e-05	691568	147504871	147183735	6	147183735	6	147183735	*	R	0.542169	-4
6_147189330_A_C	rs1630961	6	147189330	A	C	0.0065	1.00604	0.990099	1.02354	0.6018	11	rs1630961	0.4378	6	147189330	A	C	0.3982	0.994	0.977	1.01	-0.0065	0.0084	85934	401577	6	147189330	6	147189330	*	rs1630961	M	147510466	rs1630961	A	C	0.3932	-0.0077	0.0018	1.3e-05	680725	147510466	147189330	6	147189330	6	147189330	*	M	0.77381	-4.27778
6_147190585_G_A	rs485434	6	147190585	G	A	0.0025	1.003	0.987	1.019	0.4859	10	rs485434	0.7576	6	147190585	A	G	0.4859	1.003	0.987	1.019	0.0025	0.0081	85934	401577	6	147190585	6	147190585	*	rs485434	R	147511721	rs485434	A	G	0.4822	0.0075	0.0017	1.6e-05	682243	147511721	147190585	6	147190585	6	147190585	*	R	0.308642	4.41176
6_147191200_T_C	rs2786180	6	147191200	T	C	0.0029	1.00301	0.987167	1.01937	0.4848	11	rs2786180	0.722	6	147191200	T	C	0.5152	0.997	0.981	1.013	-0.0029	0.0082	85934	401577	6	147191200	6	147191200	*	rs2786180	Y	147512336	rs2786180	T	C	0.5174	-0.0074	0.0017	2e-05	682265	147512336	147191200	6	147191200	6	147191200	*	Y	0.353659	-4.35294
6_147249587_C_T	rs608147	6	147249587	C	T	0.0047	1.005	0.988	1.021	0.3981	10	rs608147	0.5731	6	147249587	T	C	0.3981	1.005	0.988	1.021	0.0047	0.0083	85934	401577	6	147249587	6	147249587	*	rs608147	Y	147570723	rs608147	T	C	0.3939	0.0061	0.0018	0.0005	690876	147570723	147249587	6	147249587	6	147249587	*	Y	0.566265	3.38889
6_147257563_T_A	rs617975	6	147257563	T	A	0.0054	1.005	0.989	1.022	0.4041	5	rs617975	0.5145	6	147257563	A	T	0.4041	1.005	0.989	1.022	0.0054	0.0083	85934	401577	6	147257563	6	147257563	*	rs617975	W	147578699	rs617975	A	T	0.3973	0.0065	0.0017	0.00021	691038	147578699	147257563	6	147257563	6	147257563	*	W	0.650602	3.82353
6_147262732_C_T	rs1660687	6	147262732	C	T	0.0053	1.005	0.989	1.022	0.3953	10	rs1660687	0.5276	6	147262732	T	C	0.3953	1.005	0.989	1.022	0.0053	0.0083	85934	401577	6	147262732	6	147262732	*	rs1660687	Y	147583868	rs1660687	T	C	0.3949	0.0063	0.0018	0.00036	690782	147583868	147262732	6	147262732	6	147262732	*	Y	0.638554	3.5
6_147266195_C_G	rs664203	6	147266195	C	G	0.003	1.00301	0.987167	1.01937	0.404	6	rs664203	0.7219	6	147266195	C	G	0.596	0.997	0.981	1.013	-0.003	0.0083	85934	401577	6	147266195	6	147266195	*	rs664203	S	147587331	rs664203	C	G	0.5996	-0.0063	0.0018	0.00029	689247	147587331	147266195	6	147266195	6	147266195	*	S	0.361446	-3.5
6_147269355_C_G	rs619175	6	147269355	C	G	0.0049	1.00503	0.98912	1.02145	0.3985	6	rs619175	0.5583	6	147269355	C	G	0.6015	0.995	0.979	1.011	-0.0049	0.0083	85934	401577	6	147269355	6	147269355	*	rs619175	S	147590491	rs619175	C	G	0.604	-0.0063	0.0017	0.00034	690144	147590491	147269355	6	147269355	6	147269355	*	S	0.590361	-3.70588
6_147271627_G_T	rs2582925	6	147271627	G	T	0.0047	1.005	0.988	1.021	0.4026	10	rs2582925	0.5705	6	147271627	T	G	0.4026	1.005	0.988	1.021	0.0047	0.0083	85934	401577	6	147271627	6	147271627	*	rs2582925	K	147592763	rs2582925	T	G	0.399	0.0065	0.0017	0.00019	690572	147592763	147271627	6	147271627	6	147271627	*	K	0.566265	3.82353
6_147277450_G_A	rs1147844	6	147277450	G	A	0.0054	1.005	0.989	1.022	0.3958	10	rs1147844	0.5173	6	147277450	A	G	0.3958	1.005	0.989	1.022	0.0054	0.0083	85934	401577	6	147277450	6	147277450	*	rs1147844	R	147598586	rs1147844	A	G	0.3963	0.0061	0.0018	0.00048	690436	147598586	147277450	6	147277450	6	147277450	*	R	0.650602	3.38889
6_147290685_G_C	rs2068111	6	147290685	G	C	0.0042	1.004	0.988	1.021	0.4027	5	rs2068111	0.6116	6	147290685	C	G	0.4027	1.004	0.988	1.021	0.0042	0.0083	85934	401577	6	147290685	6	147290685	*	rs2068111	B	147611821	rs2068111	C	G	0.3991	0.0064	0.0017	0.00027	690555	147611821	147290685	6	147290685	6	147290685	*	B	0.506024	3.76471
6_147299193_A_G	rs2850178	6	147299193	A	G	0.0053	1.00503	0.98912	1.02145	0.3986	11	rs2850178	0.5217	6	147299193	A	G	0.6014	0.995	0.979	1.011	-0.0053	0.0083	85934	401577	6	147299193	6	147299193	*	rs2850178	R	147620329	rs2850178	A	G	0.6041	-0.0061	0.0017	0.00046	690207	147620329	147299193	6	147299193	6	147299193	*	R	0.638554	-3.58824
6_147308282_T_C	rs1496030	6	147308282	T	C	-0.0045	0.995025	0.979432	1.01215	0.5966	11	rs1496030	0.5888	6	147308282	T	C	0.4034	1.005	0.988	1.021	0.0045	0.0083	85934	401577	6	147308282	6	147308282	*	rs1496030	Y	147629418	rs1496030	T	C	0.3987	0.0062	0.0018	0.00037	690800	147629418	147308282	6	147308282	6	147308282	*	Y	-0.542169	3.44444
6_147314249_C_G	rs1039083	6	147314249	C	G	-0.0039	0.996016	0.980392	1.01215	0.5879	6	rs1039083	0.6389	6	147314249	C	G	0.4121	1.004	0.988	1.02	0.0039	0.0083	85934	401577	6	147314249	6	147314249	*	rs1039083	S	147635385	rs1039083	C	G	0.3983	0.0064	0.0017	0.00024	690899	147635385	147314249	6	147314249	6	147314249	*	S	-0.46988	3.76471
6_147314411_C_T	rs1039085	6	147314411	C	T	-0.0033	0.997	0.981	1.013	0.5887	10	rs1039085	0.6918	6	147314411	T	C	0.5887	0.997	0.981	1.013	-0.0033	0.0083	85934	401577	6	147314411	6	147314411	*	rs1039085	Y	147635547	rs1039085	T	C	0.6023	-0.0064	0.0017	0.00025	691481	147635547	147314411	6	147314411	6	147314411	*	Y	-0.39759	-3.76471
6_147319463_T_G	rs2218221	6	147319463	T	G	-0.002	0.998004	0.982318	1.0142	0.5943	11	rs2218221	0.8093	6	147319463	T	G	0.4057	1.002	0.986	1.018	0.002	0.0083	85934	401577	6	147319463	6	147319463	*	rs2218221	K	147640599	rs2218221	T	G	0.4008	0.0062	0.0017	0.0004	690941	147640599	147319463	6	147319463	6	147319463	*	K	-0.240964	3.64706
6_147323369_T_C	rs4896904	6	147323369	T	C	-0.0036	0.996016	0.980392	1.01317	0.5889	11	rs4896904	0.6605	6	147323369	T	C	0.4111	1.004	0.987	1.02	0.0036	0.0083	85934	401577	6	147323369	6	147323369	*	rs4896904	Y	147644505	rs4896904	T	C	0.3982	0.0064	0.0017	0.00022	691107	147644505	147323369	6	147323369	6	147323369	*	Y	-0.433735	3.76471
6_147325551_G_A	rs9399598	6	147325551	G	A	-0.0037	0.996	0.98	1.013	0.5878	10	rs9399598	0.6543	6	147325551	A	G	0.5878	0.996	0.98	1.013	-0.0037	0.0083	85934	401577	6	147325551	6	147325551	*	rs9399598	R	147646687	rs9399598	A	G	0.6018	-0.0065	0.0017	0.0002	691377	147646687	147325551	6	147325551	6	147325551	*	R	-0.445783	-3.82353
6_147341405_G_T	rs1496031	6	147341405	G	T	-0.0033	0.997	0.981	1.013	0.5882	10	rs1496031	0.6903	6	147341405	T	G	0.5882	0.997	0.981	1.013	-0.0033	0.0083	85934	401577	6	147341405	6	147341405	*	rs1496031	K	147662541	rs1496031	T	G	0.6016	-0.0065	0.0017	0.00022	689498	147662541	147341405	6	147341405	6	147341405	*	K	-0.39759	-3.82353
6_147347378_A_G	rs9390458	6	147347378	A	G	-0.0015	0.998004	0.982318	1.01523	0.61	11	rs9390458	0.8618	6	147347378	A	G	0.39	1.002	0.985	1.018	0.0015	0.0084	85934	401577	6	147347378	6	147347378	*	rs9390458	R	147668514	rs9390458	A	G	0.381	0.0069	0.0018	0.00011	684568	147668514	147347378	6	147347378	6	147347378	*	R	-0.178571	3.83333
6_147350697_C_T	rs1496033	6	147350697	C	T	-0.0019	0.998	0.982	1.014	0.6104	10	rs1496033	0.8225	6	147350697	T	C	0.6104	0.998	0.982	1.014	-0.0019	0.0083	85934	401577	6	147350697	6	147350697	*	rs1496033	Y	147671833	rs1496033	T	C	0.6189	-0.007	0.0018	8.2e-05	690982	147671833	147350697	6	147350697	6	147350697	*	Y	-0.228916	-3.88889
6_147350858_G_A	rs4896905	6	147350858	G	A	-0.0018	0.998	0.982	1.015	0.6067	10	rs4896905	0.8341	6	147350858	A	G	0.6067	0.998	0.982	1.015	-0.0018	0.0084	85934	401577	6	147350858	6	147350858	*	rs4896905	R	147671994	rs4896905	A	G	0.6185	-0.0069	0.0018	0.00011	691077	147671994	147350858	6	147350858	6	147350858	*	R	-0.214286	-3.83333
6_147353935_G_A	rs2047286	6	147353935	G	A	-0.0024	0.998	0.982	1.014	0.6109	10	rs2047286	0.7767	6	147353935	A	G	0.6109	0.998	0.982	1.014	-0.0024	0.0083	85934	401577	6	147353935	6	147353935	*	rs2047286	R	147675071	rs2047286	A	G	0.6191	-0.0069	0.0018	9.5e-05	691155	147675071	147353935	6	147353935	6	147353935	*	R	-0.289157	-3.83333
6_147356758_G_A	rs995697	6	147356758	G	A	-0.001	0.999	0.983	1.016	0.6076	10	rs995697	0.9081	6	147356758	A	G	0.6076	0.999	0.983	1.016	-0.001	0.0084	85934	401577	6	147356758	6	147356758	*	rs995697	R	147677894	rs995697	A	G	0.6186	-0.0068	0.0018	0.00012	687208	147677894	147356758	6	147356758	6	147356758	*	R	-0.119048	-3.77778
6_147358180_A_G	rs4896906	6	147358180	A	G	-0.0022	0.998004	0.981354	1.0142	0.6049	11	rs4896906	0.7911	6	147358180	A	G	0.3951	1.002	0.986	1.019	0.0022	0.0084	85934	401577	6	147358180	6	147358180	*	rs4896906	R	147679316	rs4896906	A	G	0.3843	0.007	0.0018	8e-05	691876	147679316	147358180	6	147358180	6	147358180	*	R	-0.261905	3.88889
6_147365138_G_A	rs9497759	6	147365138	G	A	0.0009	1.001	0.985	1.017	0.5991	10	rs9497759	0.9183	6	147365138	A	G	0.5991	1.001	0.985	1.017	0.0009	0.0083	85934	401577	6	147365138	6	147365138	*	rs9497759	R	147686274	rs9497759	A	G	0.6116	-0.0065	0.0018	0.00024	689950	147686274	147365138	6	147365138	6	147365138	*	R	0.108434	-3.61111
6_147635212_C_T	rs4896932	6	147635212	C	T	-0.0101	0.99	0.974	1.006	0.5776	10	rs4896932	0.2189	6	147635212	T	C	0.5776	0.99	0.974	1.006	-0.0101	0.0082	85934	401577	6	147635212	6	147635212	*	rs4896932	Y	147956348	rs4896932	T	C	0.5865	-0.0064	0.0017	0.00028	690356	147956348	147635212	6	147635212	6	147635212	*	Y	-1.23171	-3.76471
6_147635258_G_A	rs11155514	6	147635258	G	A	-0.0108	0.989	0.973	1.005	0.5789	10	rs11155514	0.1884	6	147635258	A	G	0.5789	0.989	0.973	1.005	-0.0108	0.0082	85934	401577	6	147635258	6	147635258	*	rs11155514	R	147956394	rs11155514	A	G	0.584	-0.0063	0.0017	0.00035	691660	147956394	147635258	6	147635258	6	147635258	*	R	-1.31707	-3.70588
6_147636160_A_G	rs6940459	6	147636160	A	G	-0.0144	0.985222	0.969932	1.002	0.6262	11	rs6940459	0.08654	6	147636160	A	G	0.3738	1.015	0.998	1.031	0.0144	0.0084	85934	401577	6	147636160	6	147636160	*	rs6940459	R	147957296	rs6940459	A	G	0.3699	0.0062	0.0018	0.00048	692302	147957296	147636160	6	147636160	6	147636160	*	R	-1.71429	3.44444
6_147636470_C_T	rs12664360	6	147636470	C	T	-0.0101	0.99	0.974	1.006	0.5768	10	rs12664360	0.2214	6	147636470	T	C	0.5768	0.99	0.974	1.006	-0.0101	0.0082	85934	401577	6	147636470	6	147636470	*	rs12664360	Y	147957606	rs12664360	T	C	0.5831	-0.0062	0.0017	0.00036	690507	147957606	147636470	6	147636470	6	147636470	*	Y	-1.23171	-3.64706
6_147638093_A_C	rs11155515	6	147638093	A	C	-0.0146	0.985222	0.968992	1.002	0.6217	11	rs11155515	0.08266	6	147638093	A	C	0.3783	1.015	0.998	1.032	0.0146	0.0084	85934	401577	6	147638093	6	147638093	*	rs11155515	M	147959229	rs11155515	A	C	0.3731	0.0062	0.0018	0.00048	692181	147959229	147638093	6	147638093	6	147638093	*	M	-1.7381	3.44444
6_147638227_G_A	rs11155516	6	147638227	G	A	-0.0109	0.989	0.973	1.005	0.5789	10	rs11155516	0.185	6	147638227	A	G	0.5789	0.989	0.973	1.005	-0.0109	0.0082	85934	401577	6	147638227	6	147638227	*	rs11155516	R	147959363	rs11155516	A	G	0.5841	-0.0063	0.0017	0.00033	691678	147959363	147638227	6	147638227	6	147638227	*	R	-1.32927	-3.70588
6_147643200_T_C	rs11755113	6	147643200	T	C	-0.015	0.985222	0.968992	1.001	0.6218	11	rs11755113	0.07481	6	147643200	T	C	0.3782	1.015	0.999	1.032	0.015	0.0084	85934	401577	6	147643200	6	147643200	*	rs11755113	Y	147964336	rs11755113	T	C	0.3721	0.0062	0.0018	0.00048	692019	147964336	147643200	6	147643200	6	147643200	*	Y	-1.78571	3.44444
6_147646625_A_G	rs1589738	6	147646625	A	G	-0.0145	0.985222	0.969932	1.002	0.6265	11	rs1589738	0.08373	6	147646625	A	G	0.3735	1.015	0.998	1.031	0.0145	0.0084	85934	401577	6	147646625	6	147646625	*	rs1589738	R	147967761	rs1589738	A	G	0.3699	0.0063	0.0018	0.00039	691377	147967761	147646625	6	147646625	6	147646625	*	R	-1.72619	3.5
6_147650589_A_C	rs9390484	6	147650589	A	C	0.0003	1	0.984252	1.01626	0.5285	11	rs9390484	0.9659	6	147650589	A	C	0.4715	1	0.984	1.016	-0.0003	0.0082	85934	401577	6	147650589	6	147650589	*	rs9390484	M	147971725	rs9390484	A	C	0.4678	0.0061	0.0017	0.00037	690696	147971725	147650589	6	147650589	6	147650589	*	M	0.0365854	3.58824
6_147651105_C_T	rs12199557	6	147651105	C	T	0.0003	1	0.984	1.017	0.5286	10	rs12199557	0.9692	6	147651105	T	C	0.5286	1	0.984	1.017	0.0003	0.0082	85934	401577	6	147651105	6	147651105	*	rs12199557	Y	147972241	rs12199557	T	C	0.5322	-0.0061	0.0017	0.00037	690724	147972241	147651105	6	147651105	6	147651105	*	Y	0.0365854	-3.58824
6_147651946_A_G	rs10872603	6	147651946	A	G	-0.0001	1	0.984252	1.01626	0.529	11	rs10872603	0.9883	6	147651946	A	G	0.471	1	0.984	1.016	0.0001	0.0081	85934	401577	6	147651946	6	147651946	*	rs10872603	R	147973082	rs10872603	A	G	0.4664	0.0061	0.0017	0.00038	690819	147973082	147651946	6	147651946	6	147651946	*	R	-0.0123457	3.58824
6_147652242_G_A	rs9403871	6	147652242	G	A	-0.0001	1	0.984	1.016	0.529	10	rs9403871	0.9856	6	147652242	A	G	0.529	1	0.984	1.016	-0.0001	0.0081	85934	401577	6	147652242	6	147652242	*	rs9403871	D	147973378	rs9403871	A	G	0.5337	-0.0061	0.0017	0.00035	690783	147973378	147652242	6	147652242	6	147652242	*	D	-0.0123457	-3.58824
6_147652855_G_A	rs4896933	6	147652855	G	A	-0.0003	1	0.984	1.016	0.5295	10	rs4896933	0.9742	6	147652855	A	G	0.5295	1	0.984	1.016	-0.0003	0.0081	85934	401577	6	147652855	6	147652855	*	rs4896933	R	147973991	rs4896933	A	G	0.5337	-0.0061	0.0017	0.00037	690766	147973991	147652855	6	147652855	6	147652855	*	R	-0.037037	-3.58824
6_147654985_T_C	rs1944802	6	147654985	T	C	-0.0003	1	0.984252	1.01523	0.5305	11	rs1944802	0.9733	6	147654985	T	C	0.4695	1	0.985	1.016	0.0003	0.0081	85934	401577	6	147654985	6	147654985	*	rs1944802	Y	147976121	rs1944802	T	C	0.4669	0.0062	0.0017	0.00029	689047	147976121	147654985	6	147654985	6	147654985	*	Y	-0.037037	3.64706
6_147655585_A_G	rs9399612	6	147655585	A	G	-0.0087	0.99108	0.974659	1.00806	0.66	11	rs9399612	0.3097	6	147655585	A	G	0.34	1.009	0.992	1.026	0.0087	0.0086	85934	401577	6	147655585	6	147655585	*	rs9399612	R	147976721	rs9399612	A	G	0.3368	0.0075	0.0017	1.2e-05	794546	147976721	147655585	6	147655585	6	147655585	*	R	-1.01163	4.41176
6_147656123_G_T	rs11155519	6	147656123	G	T	-0.0003	1	0.984	1.016	0.5288	10	rs11155519	0.968	6	147656123	T	G	0.5288	1	0.984	1.016	-0.0003	0.0081	85934	401577	6	147656123	6	147656123	*	rs11155519	K	147977259	rs11155519	T	G	0.5332	-0.0061	0.0017	0.00043	690445	147977259	147656123	6	147656123	6	147656123	*	K	-0.037037	-3.58824
6_147656484_C_T	rs11155520	6	147656484	C	T	-0.0004	1	0.984	1.016	0.5288	10	rs11155520	0.9623	6	147656484	T	C	0.5288	1	0.984	1.016	-0.0004	0.0081	85934	401577	6	147656484	6	147656484	*	rs11155520	Y	147977620	rs11155520	T	C	0.5327	-0.0061	0.0017	0.00043	690446	147977620	147656484	6	147656484	6	147656484	*	Y	-0.0493827	-3.58824
6_147656560_G_A	rs10457814	6	147656560	G	A	-0.0003	1	0.984	1.016	0.5288	10	rs10457814	0.9667	6	147656560	A	G	0.5288	1	0.984	1.016	-0.0003	0.0082	85934	401577	6	147656560	6	147656560	*	rs10457814	R	147977696	rs10457814	A	G	0.5332	-0.0061	0.0017	0.00039	690445	147977696	147656560	6	147656560	6	147656560	*	R	-0.0365854	-3.58824
6_147659805_G_A	rs10457816	6	147659805	G	A	-0.0002	1	0.984	1.016	0.5287	10	rs10457816	0.9813	6	147659805	A	G	0.5287	1	0.984	1.016	-0.0002	0.0082	85934	401577	6	147659805	6	147659805	*	rs10457816	R	147980941	rs10457816	A	G	0.5378	-0.0062	0.0017	0.00034	690148	147980941	147659805	6	147659805	6	147659805	*	R	-0.0243902	-3.64706
6_147662424_A_G	rs1147851	6	147662424	A	G	0.0017	1.002	0.984252	1.01937	0.2854	11	rs1147851	0.8512	6	147662424	A	G	0.7146	0.998	0.981	1.016	-0.0017	0.009	85934	401577	6	147662424	6	147662424	*	rs1147851	R	147983560	rs1147851	A	G	0.7062	-0.0066	0.0019	0.00049	689699	147983560	147662424	6	147662424	6	147662424	*	R	0.188889	-3.47368
6_147663937_G_A	rs9377071	6	147663937	G	A	0.002	1.002	0.984	1.02	0.2807	10	rs9377071	0.8232	6	147663937	A	G	0.2807	1.002	0.984	1.02	0.002	0.0091	85934	401577	6	147663937	6	147663937	*	rs9377071	R	147985073	rs9377071	A	G	0.2816	0.0071	0.0019	0.00021	684076	147985073	147663937	6	147663937	6	147663937	*	R	0.21978	3.73684
6_147664888_C_T	rs9399613	6	147664888	C	T	0.0027	1.003	0.985	1.021	0.2836	10	rs9399613	0.7691	6	147664888	T	C	0.2836	1.003	0.985	1.021	0.0027	0.009	85934	401577	6	147664888	6	147664888	*	rs9399613	Y	147986024	rs9399613	T	C	0.2861	0.007	0.0019	0.00028	681534	147986024	147664888	6	147664888	6	147664888	*	Y	0.3	3.68421
6_147784800_A_C	rs4121999	6	147784800	A	C	-0.0026	0.997009	0.979432	1.01523	0.2744	11	rs4121999	0.7755	6	147784800	A	C	0.7256	1.003	0.985	1.021	0.0026	0.0091	85934	401577	6	147784800	6	147784800	*	rs4121999	M	148105936	rs4121999	A	C	0.7301	0.0076	0.002	0.00011	678787	148105936	147784800	6	147784800	6	147784800	*	M	-0.285714	3.8
6_147785976_C_A	rs4121998	6	147785976	C	A	0.0003	1	0.982	1.019	0.2635	10	rs4121998	0.973	6	147785976	A	C	0.2635	1	0.982	1.019	0.0003	0.0093	85934	401577	6	147785976	6	147785976	*	rs4121998	M	148107112	rs4121998	A	C	0.263	-0.0071	0.002	0.0003	679321	148107112	147785976	6	147785976	6	147785976	*	M	0.0322581	-3.55
6_147786467_T_C	rs9497869	6	147786467	T	C	0.002	1.002	0.985222	1.01937	0.3206	11	rs9497869	0.8214	6	147786467	T	C	0.6794	0.998	0.981	1.015	-0.002	0.0088	85934	401577	6	147786467	6	147786467	*	rs9497869	Y	148107603	rs9497869	T	C	0.6781	0.007	0.0019	0.0002	670807	148107603	147786467	6	147786467	6	147786467	*	Y	0.227273	3.68421
6_147787754_T_C	rs12662237	6	147787754	T	C	0.0056	1.00604	0.988142	1.02354	0.3116	11	rs12662237	0.5238	6	147787754	T	C	0.6884	0.994	0.977	1.012	-0.0056	0.0088	85934	401577	6	147787754	6	147787754	*	rs12662237	Y	148108890	rs12662237	T	C	0.6857	0.0071	0.0019	0.00017	671481	148108890	147787754	6	147787754	6	147787754	*	Y	0.636364	3.73684
6_147787996_T_G	rs4895720	6	147787996	T	G	0.0002	1	0.982318	1.01833	0.264	11	rs4895720	0.9838	6	147787996	T	G	0.736	1	0.982	1.018	-0.0002	0.0092	85934	401577	6	147787996	6	147787996	*	rs4895720	K	148109132	rs4895720	T	G	0.7369	0.0071	0.002	0.00032	680209	148109132	147787996	6	147787996	6	147787996	*	K	0.0217391	3.55
6_147805280_G_A	rs949073	6	147805280	G	A		1	0.983	1.017	0.329	10	rs949073	0.9978	6	147805280	A	G	0.329	1	0.983	1.017	0	0.0087	85934	401577	6	147805280	6	147805280	*	rs949073	R	148126416	rs949073	A	G	0.3327	-0.0072	0.0019	0.00012	679326	148126416	147805280	6	147805280	6	147805280	*	R		-3.78947
6_147806448_A_G	rs6941498	6	147806448	A	G	0.0004	1	0.983284	1.01729	0.3306	11	rs6941498	0.9657	6	147806448	A	G	0.6694	1	0.983	1.017	-0.0004	0.0087	85934	401577	6	147806448	6	147806448	*	rs6941498	R	148127584	rs6941498	A	G	0.6704	0.0073	0.0019	9.7e-05	679308	148127584	147806448	6	147806448	6	147806448	*	R	0.045977	3.84211
6_147827391_A_G	rs7751537	6	147827391	A	G	0.0074	1.00705	0.962464	1.05485	0.0309	11	rs7751537	0.7538	6	147827391	A	G	0.9691	0.993	0.948	1.039	-0.0074	0.0235	85934	401577	6	147827391	6	147827391	*	rs7751537	R	148148527	rs7751537	A	G	0.96977	0.0193	0.0051	0.00013	753605	148148527	147827391	6	147827391	6	147827391	*	R	0.314894	3.78431
6_147828573_T_C	rs2187437	6	147828573	T	C	0.0008	1.001	0.984252	1.01833	0.3321	11	rs2187437	0.9307	6	147828573	T	C	0.6679	0.999	0.982	1.016	-0.0008	0.0087	85934	401577	6	147828573	6	147828573	*	rs2187437	Y	148149709	rs2187437	T	C	0.6673	0.0074	0.0019	6.9e-05	681524	148149709	147828573	6	147828573	6	147828573	*	Y	0.091954	3.89474
6_147833835_C_G	rs1339525	6	147833835	C	G	-0.0015	0.998004	0.981354	1.01523	0.3191	6	rs1339525	0.8606	6	147833835	C	G	0.6809	1.002	0.985	1.019	0.0015	0.0087	85934	401577	6	147833835	6	147833835	*	rs1339525	S	148154971	rs1339525	C	G	0.6821	0.0074	0.0019	6.3e-05	689497	148154971	147833835	6	147833835	6	147833835	*	S	-0.172414	3.89474
6_147839130_T_C	rs9485225	6	147839130	T	C	-0.0003	1	0.982318	1.01729	0.3197	11	rs9485225	0.9697	6	147839130	T	C	0.6803	1	0.983	1.018	0.0003	0.0087	85934	401577	6	147839130	6	147839130	*	rs9485225	Y	148160266	rs9485225	T	C	0.6828	0.0075	0.0019	5.3e-05	689657	148160266	147839130	6	147839130	6	147839130	*	Y	-0.0344828	3.94737
6_147843529_C_T	rs9485226	6	147843529	C	T	-0.0009	0.999	0.981	1.017	0.2653	10	rs9485226	0.9198	6	147843529	T	C	0.2653	0.999	0.981	1.017	-0.0009	0.0092	85934	401577	6	147843529	6	147843529	*	rs9485226	Y	148164665	rs9485226	T	C	0.2611	-0.0087	0.0021	2.4e-05	671185	148164665	147843529	6	147843529	6	147843529	*	Y	-0.0978261	-4.14286
6_147850005_G_T	rs3861420	6	147850005	G	T	-0.0012	0.999	0.982	1.016	0.3186	10	rs3861420	0.8919	6	147850005	T	G	0.3186	0.999	0.982	1.016	-0.0012	0.0087	85934	401577	6	147850005	6	147850005	*	rs3861420	K	148171141	rs3861420	T	G	0.3184	-0.0075	0.0018	4.6e-05	691967	148171141	147850005	6	147850005	6	147850005	*	K	-0.137931	-4.16667
6_147852155_T_C	rs6938551	6	147852155	T	C	0.0026	1.00301	0.985222	1.02041	0.316	11	rs6938551	0.774	6	147852155	T	C	0.684	0.997	0.98	1.015	-0.0026	0.009	85934	401577	6	147852155	6	147852155	*	rs6938551	Y	148173291	rs6938551	T	C	0.6818	0.0075	0.0019	5.8e-05	692291	148173291	147852155	6	147852155	6	147852155	*	Y	0.288889	3.94737
6_147853452_G_A	rs3861422	6	147853452	G	A	-0.0009	0.999	0.981	1.018	0.2751	10	rs3861422	0.9277	6	147853452	A	G	0.2751	0.999	0.981	1.018	-0.0009	0.0094	85934	401577	6	147853452	6	147853452	*	rs3861422	R	148174588	rs3861422	A	G	0.2766	-0.0072	0.0019	0.00018	691474	148174588	147853452	6	147853452	6	147853452	*	R	-0.0957447	-3.78947
6_147857222_G_A	rs3850229	6	147857222	G	A	-0.0024	0.998	0.967	1.029	0.0789	10	rs3850229	0.8792	6	147857222	A	G	0.0789	0.998	0.967	1.029	-0.0024	0.0157	85934	401577	6	147857222	6	147857222	*	rs3850229	R	148178358	rs3850229	A	G	0.07799	-0.0115	0.0032	0.00034	685413	148178358	147857222	6	147857222	6	147857222	*	R	-0.152866	-3.59375
6_148766576_T_C	rs17645399	6	148766576	T	C	-0.0003	1	0.978474	1.02145	0.1693	11	rs17645399	0.9757	6	148766576	T	C	0.8307	1	0.979	1.022	0.0003	0.0108	85934	401577	6	148766576	6	148766576	*	rs17645399	Y	149087712	rs17645399	T	C	0.8334	-0.009	0.0023	0.00013	679476	149087712	148766576	6	148766576	6	148766576	*	Y	-0.0277778	-3.91304
6_148767529_G_A	rs17718147	6	148767529	G	A	0.0007	1.001	0.98	1.022	0.1683	10	rs17718147	0.951	6	148767529	A	G	0.1683	1.001	0.98	1.022	0.0007	0.0109	85934	401577	6	148767529	6	148767529	*	rs17718147	R	149088665	rs17718147	A	G	0.1665	0.0091	0.0024	0.00011	679064	149088665	148767529	6	148767529	6	148767529	*	R	0.0642202	3.79167
6_150295971_C_T	rs9371901	6	150295971	C	T	-0.0157	0.984	0.967	1.002	0.2816	10	rs9371901	0.08431	6	150295971	T	C	0.2816	0.984	0.967	1.002	-0.0157	0.0091	85934	401577	6	150295971	6	150295971	*	rs9371901	Y	150617107	rs9371901	T	C	0.2795	-0.0077	0.0019	6.7e-05	692380	150617107	150295971	6	150295971	6	150295971	*	Y	-1.72527	-4.05263
6_150296511_A_G	rs9478665	6	150296511	A	G	-0.0144	0.985222	0.968054	1.00301	0.2814	11	rs9478665	0.1139	6	150296511	A	G	0.7186	1.015	0.997	1.033	0.0144	0.0091	85934	401577	6	150296511	6	150296511	*	rs9478665	R	150617647	rs9478665	A	G	0.7202	0.0072	0.0019	0.00018	691969	150617647	150296511	6	150296511	6	150296511	*	R	-1.58242	3.78947
6_150296861_C_T	rs7356994	6	150296861	C	T	-0.0147	0.985	0.968	1.003	0.2824	10	rs7356994	0.1069	6	150296861	T	C	0.2824	0.985	0.968	1.003	-0.0147	0.0091	85934	401577	6	150296861	6	150296861	*	rs7356994	Y	150617997	rs7356994	T	C	0.2798	-0.0074	0.0019	0.00014	691817	150617997	150296861	6	150296861	6	150296861	*	Y	-1.61538	-3.89474
6_150297988_T_C	rs4870445	6	150297988	T	C	-0.015	0.985222	0.968054	1.00301	0.2818	11	rs4870445	0.09991	6	150297988	T	C	0.7182	1.015	0.997	1.033	0.015	0.0091	85934	401577	6	150297988	6	150297988	*	rs4870445	Y	150619124	rs4870445	T	C	0.7202	0.0076	0.0019	9.8e-05	679880	150619124	150297988	6	150297988	6	150297988	*	Y	-1.64835	4
6_150298404_G_A	rs13195599	6	150298404	G	A	-0.0154	0.985	0.967	1.002	0.2818	10	rs13195599	0.09119	6	150298404	A	G	0.2818	0.985	0.967	1.002	-0.0154	0.0091	85934	401577	6	150298404	6	150298404	*	rs13195599	D	150619540	rs13195599	A	G	0.2801	-0.0079	0.0019	4.7e-05	679640	150619540	150298404	6	150298404	6	150298404	*	D	-1.69231	-4.15789
6_150301162_G_A	rs12529036	6	150301162	G	A	-0.0146	0.986	0.968	1.003	0.2836	10	rs12529036	0.1086	6	150301162	A	G	0.2836	0.986	0.968	1.003	-0.0146	0.0091	85934	401577	6	150301162	6	150301162	*	rs12529036	R	150622298	rs12529036	A	G	0.281	-0.0076	0.0019	9.7e-05	679304	150622298	150301162	6	150301162	6	150301162	*	R	-1.6044	-4
6_150303896_G_A	rs6911003	6	150303896	G	A	-0.0148	0.985	0.968	1.003	0.2836	10	rs6911003	0.1044	6	150303896	A	G	0.2836	0.985	0.968	1.003	-0.0148	0.0091	85934	401577	6	150303896	6	150303896	*	rs6911003	R	150625032	rs6911003	A	G	0.2807	-0.0074	0.0019	0.00014	678703	150625032	150303896	6	150303896	6	150303896	*	R	-1.62637	-3.89474
6_150304333_G_A	rs9371388	6	150304333	G	A	-0.015	0.985	0.968	1.003	0.2835	10	rs9371388	0.1007	6	150304333	A	G	0.2835	0.985	0.968	1.003	-0.015	0.0091	85934	401577	6	150304333	6	150304333	*	rs9371388	R	150625469	rs9371388	A	G	0.2808	-0.0083	0.0021	4.9e-05	640436	150625469	150304333	6	150304333	6	150304333	*	R	-1.64835	-3.95238
6_150514749_C_A	rs7764084	6	150514749	C	A	-0.0076	0.992	0.977	1.009	0.5865	10	rs7764084	0.3599	6	150514749	A	C	0.5865	0.992	0.977	1.009	-0.0076	0.0082	85934	401577	6	150514749	6	150514749	*	rs7764084	M	150835885	rs7764084	A	C	0.5979	0.0065	0.0018	0.00022	689240	150835885	150514749	6	150514749	6	150514749	*	M	-0.926829	3.61111
6_151222906_C_T	rs6938404	6	151222906	C	T	0.0034	1.003	0.987	1.02	0.4699	10	rs6938404	0.6779	6	151222906	T	C	0.4699	1.003	0.987	1.02	0.0034	0.0083	85934	401577	6	151222906	6	151222906	*	rs6938404	Y	151544041	rs6938404	T	C	0.4873	0.0063	0.0018	0.00037	672360	151544041	151222906	6	151222906	6	151222906	*	Y	0.409639	3.5
6_151384199_G_T	rs7775640	6	151384199	G	T	0.0003	1	0.982	1.019	0.2386	10	rs7775640	0.9748	6	151384199	T	G	0.2386	1	0.982	1.019	0.0003	0.0096	85934	401577	6	151384199	6	151384199	*	rs7775640	K	151705334	rs7775640	T	G	0.2296	0.0095	0.002	3.1e-06	691853	151705334	151384199	6	151384199	6	151384199	*	K	0.03125	4.75
6_151385435_A_G	rs3900024	6	151385435	A	G	0.0006	1.001	0.982318	1.01937	0.239	11	rs3900024	0.9522	6	151385435	A	G	0.761	0.999	0.981	1.018	-0.0006	0.0096	85934	401577	6	151385435	6	151385435	*	rs3900024	R	151706570	rs3900024	A	G	0.7705	-0.0097	0.002	1.8e-06	691863	151706570	151385435	6	151385435	6	151385435	*	R	0.0625	-4.85
6_151393970_G_A	rs10002	6	151393970	G	A	0.0015	1.002	0.983	1.02	0.2406	10	rs10002	0.8725	6	151393970	A	G	0.2406	1.002	0.983	1.02	0.0015	0.0095	85934	401577	6	151393970	6	151393970	*	rs10002	R	151715105	rs10002	A	G	0.2338	0.0099	0.002	1.2e-06	692366	151715105	151393970	6	151393970	6	151393970	*	R	0.157895	4.95
6_151395387_T_C	rs6557134	6	151395387	T	C	0.0017	1.002	0.983284	1.02041	0.2398	11	rs6557134	0.8599	6	151395387	T	C	0.7602	0.998	0.98	1.017	-0.0017	0.0095	85934	401577	6	151395387	6	151395387	*	rs6557134	Y	151716522	rs6557134	T	C	0.7704	-0.0097	0.002	1.5e-06	692501	151716522	151395387	6	151395387	6	151395387	*	Y	0.178947	-4.85
6_151396167_A_G	rs7765741	6	151396167	A	G	0.0011	1.001	0.982318	1.02041	0.2401	11	rs7765741	0.9059	6	151396167	A	G	0.7599	0.999	0.98	1.018	-0.0011	0.0095	85934	401577	6	151396167	6	151396167	*	rs7765741	R	151717302	rs7765741	A	G	0.7703	-0.0098	0.002	1.4e-06	692501	151717302	151396167	6	151396167	6	151396167	*	R	0.115789	-4.9
6_151400117_A_G	rs9371513	6	151400117	A	G	0.0018	1.002	0.983284	1.02041	0.2398	11	rs9371513	0.852	6	151400117	A	G	0.7602	0.998	0.98	1.017	-0.0018	0.0095	85934	401577	6	151400117	6	151400117	*	rs9371513	R	151721252	rs9371513	A	G	0.7701	-0.0097	0.002	1.7e-06	692462	151721252	151400117	6	151400117	6	151400117	*	R	0.189474	-4.85
6_151400614_G_A	rs7771156	6	151400614	G	A	0.0014	1.001	0.985	1.018	0.347	10	rs7771156	0.8661	6	151400614	A	G	0.347	1.001	0.985	1.018	0.0014	0.0086	85934	401577	6	151400614	6	151400614	*	rs7771156	R	151721749	rs7771156	A	G	0.3284	0.0072	0.0018	8.1e-05	691309	151721749	151400614	6	151400614	6	151400614	*	R	0.162791	4
6_151400699_G_T	rs7771204	6	151400699	G	T	0.0014	1.001	0.983	1.02	0.2406	10	rs7771204	0.8817	6	151400699	T	G	0.2406	1.001	0.983	1.02	0.0014	0.0095	85934	401577	6	151400699	6	151400699	*	rs7771204	K	151721834	rs7771204	T	G	0.23	0.0098	0.002	1.3e-06	692237	151721834	151400699	6	151400699	6	151400699	*	K	0.147368	4.9
6_151405165_G_C	rs1065310	6	151405165	G	C	0.0007	1.001	0.982	1.02	0.2402	5	rs1065310	0.9431	6	151405165	C	G	0.2402	1.001	0.982	1.02	0.0007	0.0096	85934	401577	6	151405165	6	151405165	*	rs1065310	V	151726300	rs1065310	C	G	0.23	0.0096	0.002	2.2e-06	690614	151726300	151405165	6	151405165	6	151405165	*	V	0.0729167	4.8
6_151405621_T_C	rs3757314	6	151405621	T	C	0.0009	1.001	0.982318	1.02041	0.2401	11	rs3757314	0.9231	6	151405621	T	C	0.7599	0.999	0.98	1.018	-0.0009	0.0096	85934	401577	6	151405621	6	151405621	*	rs3757314	Y	151726756	rs3757314	T	C	0.77	-0.0098	0.002	1.8e-06	689323	151726756	151405621	6	151405621	6	151405621	*	Y	0.09375	-4.9
6_151405694_C_T	rs3757315	6	151405694	C	T	0.0008	1.001	0.982	1.02	0.2413	10	rs3757315	0.9312	6	151405694	T	C	0.2413	1.001	0.982	1.02	0.0008	0.0095	85934	401577	6	151405694	6	151405694	*	rs3757315	Y	151726829	rs3757315	T	C	0.23	0.0098	0.002	1.5e-06	689129	151726829	151405694	6	151405694	6	151405694	*	Y	0.0842105	4.9
6_151407337_T_C	rs7774446	6	151407337	T	C	0.0012	1.001	0.982318	1.02041	0.2399	11	rs7774446	0.9004	6	151407337	T	C	0.7601	0.999	0.98	1.018	-0.0012	0.0096	85934	401577	6	151407337	6	151407337	*	rs7774446	Y	151728472	rs7774446	T	C	0.7701	-0.0096	0.002	2.5e-06	687534	151728472	151407337	6	151407337	6	151407337	*	Y	0.125	-4.8
6_152199200_G_T	rs4142053	6	152199200	G	T	0.0036	1.004	0.981	1.026	0.1496	10	rs4142053	0.755	6	152199200	T	G	0.1496	1.004	0.981	1.026	0.0036	0.0115	85934	401577	6	152199200	6	152199200	*	rs4142053	D	152520335	rs4142053	T	G	0.1518	-0.0085	0.0023	0.0003	779308	152520335	152199200	6	152199200	6	152199200	*	D	0.313043	-3.69565
6_152450714_G_A	rs17082701	6	152450714	G	A	0.016	1.016	0.984	1.049	0.0667	10	rs17082701	0.3242	6	152450714	A	G	0.0667	1.016	0.984	1.049	0.016	0.0162	85934	401577	6	152450714	6	152450714	*	rs17082701	R	152771849	rs17082701	A	G	0.06384	0.0147	0.0037	6.1e-05	675242	152771849	152450714	6	152450714	6	152450714	*	R	0.987654	3.97297
6_152455960_A_C	rs17082709	6	152455960	A	C	0.0151	1.01523	0.983284	1.04822	0.0668	11	rs17082709	0.3521	6	152455960	A	C	0.9332	0.985	0.954	1.017	-0.0151	0.0162	85934	401577	6	152455960	6	152455960	*	rs17082709	M	152777095	rs17082709	A	C	0.93645	-0.0145	0.0036	6.9e-05	685393	152777095	152455960	6	152455960	6	152455960	*	M	0.932099	-4.02778
6_152501023_T_C	rs17090956	6	152501023	T	C	0.0133	1.01317	0.981354	1.04603	0.0668	11	rs17090956	0.4142	6	152501023	T	C	0.9332	0.987	0.956	1.019	-0.0133	0.0163	85934	401577	6	152501023	6	152501023	*	rs17090956	Y	152822158	rs17090956	T	C	0.93674	-0.0139	0.0037	0.00014	676782	152822158	152501023	6	152501023	6	152501023	*	Y	0.815951	-3.75676
6_152501867_T_A	rs765784	6	152501867	T	A	0.0136	1.014	0.982	1.047	0.0668	5	rs765784	0.4067	6	152501867	A	T	0.0668	1.014	0.982	1.047	0.0136	0.0163	85934	401577	6	152501867	6	152501867	*	rs765784	W	152823002	rs765784	A	T	0.06244	0.014	0.0037	0.00012	676928	152823002	152501867	6	152501867	6	152501867	*	W	0.834356	3.78378
6_152504876_G_C	rs7772823	6	152504876	G	C	0.0126	1.013	0.981	1.046	0.0665	5	rs7772823	0.4422	6	152504876	C	G	0.0665	1.013	0.981	1.046	0.0126	0.0164	85934	401577	6	152504876	6	152504876	*	rs7772823	S	152826011	rs7772823	C	G	0.06227	0.0138	0.0036	0.00015	677448	152826011	152504876	6	152504876	6	152504876	*	S	0.768293	3.83333
6_152505761_G_A	rs17054436	6	152505761	G	A	0.0139	1.014	0.982	1.047	0.0666	10	rs17054436	0.3957	6	152505761	A	G	0.0666	1.014	0.982	1.047	0.0139	0.0163	85934	401577	6	152505761	6	152505761	*	rs17054436	R	152826896	rs17054436	A	G	0.06227	0.0137	0.0037	0.00018	677372	152826896	152505761	6	152505761	6	152505761	*	R	0.852761	3.7027
6_152510113_G_A	rs17842543	6	152510113	G	A	0.0115	1.012	0.98	1.044	0.0668	10	rs17842543	0.4809	6	152510113	A	G	0.0668	1.012	0.98	1.044	0.0115	0.0163	85934	401577	6	152510113	6	152510113	*	rs17842543	R	152831248	rs17842543	A	G	0.06279	0.0139	0.0036	0.00013	675784	152831248	152510113	6	152510113	6	152510113	*	R	0.705521	3.86111
6_152525067_G_A	rs1405701	6	152525067	G	A	0.0111	1.011	0.979	1.045	0.0646	10	rs1405701	0.5021	6	152525067	A	G	0.0646	1.011	0.979	1.045	0.0111	0.0166	85934	401577	6	152525067	6	152525067	*	rs1405701	R	152846202	rs1405701	A	G	0.0618	0.0155	0.0037	2.8e-05	676383	152846202	152525067	6	152525067	6	152525067	*	R	0.668675	4.18919
6_152531149_A_G	rs7745725	6	152531149	A	G	-0.0042	0.996016	0.978474	1.01317	0.2817	11	rs7745725	0.6396	6	152531149	A	G	0.7183	1.004	0.987	1.022	0.0042	0.009	85934	401577	6	152531149	6	152531149	*	rs7745725	R	152852284	rs7745725	A	G	0.7235	-0.0069	0.0019	0.0004	689085	152852284	152531149	6	152531149	6	152531149	*	R	-0.466667	-3.63158
6_152531313_G_A	rs7763330	6	152531313	G	A	0.0112	1.011	0.979	1.045	0.0648	10	rs7763330	0.4989	6	152531313	A	G	0.0648	1.011	0.979	1.045	0.0112	0.0166	85934	401577	6	152531313	6	152531313	*	rs7763330	R	152852448	rs7763330	A	G	0.0618	0.0154	0.0037	3.1e-05	676404	152852448	152531313	6	152531313	6	152531313	*	R	0.674699	4.16216
6_152547087_A_T	rs7454809	6	152547087	A	T	0.0149	1.01523	0.983284	1.04822	0.068	6	rs7454809	0.3628	6	152547087	A	T	0.932	0.985	0.954	1.017	-0.0149	0.0164	85934	401577	6	152547087	6	152547087	*	rs7454809	W	152868222	rs7454809	A	T	0.93808	-0.0137	0.0037	0.00021	673583	152868222	152547087	6	152547087	6	152547087	*	W	0.908537	-3.7027
6_152553117_A_G	rs11155859	6	152553117	A	G	0.0026	1.00301	0.986193	1.01937	0.4068	11	rs11155859	0.7564	6	152553117	A	G	0.5932	0.997	0.981	1.014	-0.0026	0.0083	85934	401577	6	152553117	6	152553117	*	rs11155859	R	152874252	rs11155859	A	G	0.5921	-0.007	0.0018	7.1e-05	686943	152874252	152553117	6	152553117	6	152553117	*	R	0.313253	-3.88889
6_152558055_T_C	rs12201313	6	152558055	T	C	0.0043	1.00402	0.988142	1.02041	0.4048	11	rs12201313	0.6031	6	152558055	T	C	0.5952	0.996	0.98	1.012	-0.0043	0.0083	85934	401577	6	152558055	6	152558055	*	rs12201313	Y	152879190	rs12201313	T	C	0.597	-0.0076	0.0018	1.6e-05	690429	152879190	152558055	6	152558055	6	152558055	*	Y	0.518072	-4.22222
6_152566310_C_T	rs2623964	6	152566310	C	T	-0.0048	0.995	0.979	1.011	0.4595	10	rs2623964	0.5564	6	152566310	T	C	0.4595	0.995	0.979	1.011	-0.0048	0.0082	85934	401577	6	152566310	6	152566310	*	rs2623964	Y	152887445	rs2623964	T	C	0.4625	-0.0064	0.0018	0.00029	673956	152887445	152566310	6	152566310	6	152566310	*	Y	-0.585366	-3.55556
6_152619918_C_T	rs1407490	6	152619918	C	T	0.01	1.01	0.994	1.027	0.5852	10	rs1407490	0.233	6	152619918	T	C	0.5852	1.01	0.994	1.027	0.01	0.0084	85934	401577	6	152619918	6	152619918	*	rs1407490	Y	152941053	rs1407490	T	C	0.5968	-0.0074	0.0018	3.8e-05	674250	152941053	152619918	6	152619918	6	152619918	*	Y	1.19048	-4.11111
6_152648083_A_G	rs9371622	6	152648083	A	G	0.0225	1.02249	1	1.04603	0.1587	11	rs9371622	0.04542	6	152648083	A	G	0.8413	0.978	0.956	1	-0.0225	0.0113	85934	401577	6	152648083	6	152648083	*	rs9371622	R	152969218	rs9371622	A	G	0.8406	0.0089	0.0024	0.00016	672118	152969218	152648083	6	152648083	6	152648083	*	R	1.99115	3.70833
6_152653415_A_G	rs2258974	6	152653415	A	G	0.0075	1.00705	0.987167	1.02881	0.8165	11	rs2258974	0.4756	6	152653415	A	G	0.1835	0.993	0.972	1.013	-0.0075	0.0105	85934	401577	6	152653415	6	152653415	*	rs2258974	R	152974550	rs2258974	A	G	0.1807	0.0081	0.0023	0.00035	690687	152974550	152653415	6	152653415	6	152653415	*	R	0.714286	3.52174
6_152661633_C_A	rs9384022	6	152661633	C	A	0.0242	1.024	1.002	1.047	0.1586	10	rs9384022	0.032	6	152661633	A	C	0.1586	1.024	1.002	1.047	0.0242	0.0113	85934	401577	6	152661633	6	152661633	*	rs9384022	M	152982768	rs9384022	A	C	0.1596	-0.0085	0.0024	0.00028	684800	152982768	152661633	6	152661633	6	152661633	*	M	2.14159	-3.54167
6_152665515_T_A	rs2800652	6	152665515	T	A	-0.0063	0.994	0.973	1.015	0.1739	5	rs2800652	0.5545	6	152665515	A	T	0.1739	0.994	0.973	1.015	-0.0063	0.0107	85934	401577	6	152665515	6	152665515	*	rs2800652	W	152986650	rs2800652	A	T	0.1749	0.0081	0.0023	0.00045	690392	152986650	152665515	6	152665515	6	152665515	*	W	-0.588785	3.52174
6_152680556_G_A	rs9478349	6	152680556	G	A	0.0238	1.024	1.002	1.046	0.168	10	rs9478349	0.02998	6	152680556	A	G	0.168	1.024	1.002	1.046	0.0238	0.011	85934	401577	6	152680556	6	152680556	*	rs9478349	R	153001691	rs9478349	A	G	0.169	-0.008	0.0023	0.00045	687722	153001691	152680556	6	152680556	6	152680556	*	R	2.16364	-3.47826
6_152695772_G_C	rs9384032	6	152695772	G	C	0.0249	1.025	1.003	1.048	0.1678	5	rs9384032	0.02301	6	152695772	C	G	0.1678	1.025	1.003	1.048	0.0249	0.011	85934	401577	6	152695772	6	152695772	*	rs9384032	S	153016907	rs9384032	C	G	0.1685	-0.0081	0.0023	0.0004	688200	153016907	152695772	6	152695772	6	152695772	*	S	2.26364	-3.52174
6_152699266_G_A	rs9397115	6	152699266	G	A	0.0259	1.026	1.004	1.049	0.168	10	rs9397115	0.018	6	152699266	A	G	0.168	1.026	1.004	1.049	0.0259	0.011	85934	401577	6	152699266	6	152699266	*	rs9397115	R	153020401	rs9397115	A	G	0.1679	-0.0081	0.0023	0.00035	688718	153020401	152699266	6	152699266	6	152699266	*	R	2.35455	-3.52174
6_152726453_A_T	rs17782898	6	152726453	A	T	-0.0168	0.983284	0.965251	1.002	0.235	6	rs17782898	0.08088	6	152726453	A	T	0.765	1.017	0.998	1.036	0.0168	0.0096	85934	401577	6	152726453	6	152726453	*	rs17782898	W	153047588	rs17782898	A	T	0.7644	-0.0078	0.002	0.00015	689692	153047588	152726453	6	152726453	6	152726453	*	W	-1.75	-3.9
6_152737783_T_G	rs17710524	6	152737783	T	G	-0.0162	0.984252	0.965251	1.00301	0.2356	11	rs17710524	0.09127	6	152737783	T	G	0.7644	1.016	0.997	1.036	0.0162	0.0096	85934	401577	6	152737783	6	152737783	*	rs17710524	K	153058918	rs17710524	T	G	0.7631	-0.008	0.002	0.0001	689050	153058918	152737783	6	152737783	6	152737783	*	K	-1.6875	-4
6_152745773_G_A	rs2756117	6	152745773	G	A	0.0235	1.024	0.998	1.05	0.113	10	rs2756117	0.07336	6	152745773	A	G	0.113	1.024	0.998	1.05	0.0235	0.0131	85934	401577	6	152745773	6	152745773	*	rs2756117	R	153066908	rs2756117	A	G	0.1095	-0.0129	0.0028	2.7e-06	669555	153066908	152745773	6	152745773	6	152745773	*	R	1.79389	-4.60714
6_152746708_C_G	rs601240	6	152746708	C	G	0.0114	1.01112	0.994036	1.02881	0.6499	6	rs601240	0.1922	6	152746708	C	G	0.3501	0.989	0.972	1.006	-0.0114	0.0087	85934	401577	6	152746708	6	152746708	*	rs601240	S	153067843	rs601240	C	G	0.3552	0.0071	0.0019	0.00016	665742	153067843	152746708	6	152746708	6	152746708	*	S	1.31034	3.73684
6_152788288_A_G	rs628485	6	152788288	A	G	0.0068	1.00705	0.987167	1.02669	0.2048	11	rs628485	0.5031	6	152788288	A	G	0.7952	0.993	0.974	1.013	-0.0068	0.0101	85934	401577	6	152788288	6	152788288	*	rs628485	R	153109423	rs628485	A	G	0.7888	0.0079	0.0023	0.0005	526403	153109423	152788288	6	152788288	6	152788288	*	R	0.673267	3.43478
6_152794160_C_T	rs560255	6	152794160	C	T	0.0056	1.006	0.986	1.026	0.2052	10	rs560255	0.5778	6	152794160	T	C	0.2052	1.006	0.986	1.026	0.0056	0.0101	85934	401577	6	152794160	6	152794160	*	rs560255	Y	153115295	rs560255	T	C	0.2111	-0.0074	0.0021	0.00041	689383	153115295	152794160	6	152794160	6	152794160	*	Y	0.554455	-3.52381
6_152797675_C_A	rs546599	6	152797675	C	A	0.005	1.005	0.985	1.025	0.2047	10	rs546599	0.619	6	152797675	A	C	0.2047	1.005	0.985	1.025	0.005	0.0101	85934	401577	6	152797675	6	152797675	*	rs546599	H	153118810	rs546599	A	C	0.2111	-0.0076	0.002	0.00013	792472	153118810	152797675	6	152797675	6	152797675	*	H	0.49505	-3.8
6_152799678_A_G	rs620598	6	152799678	A	G	0.0055	1.00503	0.986193	1.02564	0.2185	11	rs620598	0.5788	6	152799678	A	G	0.7815	0.995	0.975	1.014	-0.0055	0.0099	85934	401577	6	152799678	6	152799678	*	rs620598	R	153120813	rs620598	A	G	0.7769	0.0076	0.0021	0.00023	690011	153120813	152799678	6	152799678	6	152799678	*	R	0.555556	3.61905
6_152817848_T_C	rs687969	6	152817848	T	C	0.0058	1.00604	0.986193	1.02564	0.2042	11	rs687969	0.5685	6	152817848	T	C	0.7958	0.994	0.975	1.014	-0.0058	0.0101	85934	401577	6	152817848	6	152817848	*	rs687969	Y	153138983	rs687969	T	C	0.7884	0.0077	0.0021	0.00025	692354	153138983	152817848	6	152817848	6	152817848	*	Y	0.574257	3.66667
6_152893663_A_G	rs692808	6	152893663	A	G	-0.012	0.988142	0.968054	1.00908	0.1771	11	rs692808	0.2592	6	152893663	A	G	0.8229	1.012	0.991	1.033	0.012	0.0106	85934	401577	6	152893663	6	152893663	*	rs692808	R	153214798	rs692808	A	G	0.8171	0.0079	0.0022	0.0004	691399	153214798	152893663	6	152893663	6	152893663	*	R	-1.13208	3.59091
6_152904767_G_A	rs516113	6	152904767	G	A	-0.0116	0.988	0.968	1.009	0.1771	10	rs516113	0.2767	6	152904767	A	G	0.1771	0.988	0.968	1.009	-0.0116	0.0106	85934	401577	6	152904767	6	152904767	*	rs516113	R	153225902	rs516113	A	G	0.1829	-0.0078	0.0022	0.00048	691259	153225902	152904767	6	152904767	6	152904767	*	R	-1.09434	-3.54545
6_152919492_G_A	rs4869772	6	152919492	G	A	-0.0121	0.988	0.967	1.009	0.1763	10	rs4869772	0.2541	6	152919492	A	G	0.1763	0.988	0.967	1.009	-0.0121	0.0107	85934	401577	6	152919492	6	152919492	*	rs4869772	R	153240627	rs4869772	A	G	0.183	-0.0081	0.0023	0.00032	687700	153240627	152919492	6	152919492	6	152919492	*	R	-1.13084	-3.52174
6_152924458_G_A	rs17310198	6	152924458	G	A	-0.0107	0.989	0.97	1.009	0.1971	10	rs17310198	0.2941	6	152924458	A	G	0.1971	0.989	0.97	1.009	-0.0107	0.0102	85934	401577	6	152924458	6	152924458	*	rs17310198	R	153245593	rs17310198	A	G	0.205	-0.0084	0.0022	8.9e-05	686780	153245593	152924458	6	152924458	6	152924458	*	R	-1.04902	-3.81818
6_152928366_C_T	rs13196018	6	152928366	C	T	-0.0156	0.985	0.945	1.025	0.0411	10	rs13196018	0.4497	6	152928366	T	C	0.0411	0.985	0.945	1.025	-0.0156	0.0207	85934	401577	6	152928366	6	152928366	*	rs13196018	Y	153249501	rs13196018	T	C	0.03818	0.0177	0.0047	0.00018	686290	153249501	152928366	6	152928366	6	152928366	*	Y	-0.753623	3.76596
6_152932412_A_G	rs6909370	6	152932412	A	G	-0.0117	0.988142	0.968992	1.00806	0.198	11	rs6909370	0.2493	6	152932412	A	G	0.802	1.012	0.992	1.032	0.0117	0.0102	85934	401577	6	152932412	6	152932412	*	rs6909370	R	153253547	rs6909370	A	G	0.7946	0.0082	0.0022	0.00015	686445	153253547	152932412	6	152932412	6	152932412	*	R	-1.14706	3.72727
6_152932541_A_C	rs13213327	6	152932541	A	C	-0.014	0.986193	0.94697	1.02669	0.041	11	rs13213327	0.4983	6	152932541	A	C	0.959	1.014	0.974	1.056	0.014	0.0207	85934	401577	6	152932541	6	152932541	*	rs13213327	M	153253676	rs13213327	A	C	0.9596	-0.0176	0.0047	0.00019	689330	153253676	152932541	6	152932541	6	152932541	*	M	-0.676329	-3.74468
6_152944075_A_C	rs13218732	6	152944075	A	C	-0.0089	0.99108	0.951475	1.03199	0.0418	11	rs13218732	0.6646	6	152944075	A	C	0.9582	1.009	0.969	1.051	0.0089	0.0206	85934	401577	6	152944075	6	152944075	*	rs13218732	M	153265210	rs13218732	A	C	0.96159	-0.0166	0.0047	0.00045	685633	153265210	152944075	6	152944075	6	152944075	*	M	-0.432039	-3.53191
6_152948137_G_C	rs4870153	6	152948137	G	C	-0.0133	0.987	0.965	1.009	0.1528	5	rs4870153	0.2417	6	152948137	C	G	0.1528	0.987	0.965	1.009	-0.0133	0.0113	85934	401577	6	152948137	6	152948137	*	rs4870153	S	153269272	rs4870153	C	G	0.1573	-0.0092	0.0024	0.00013	683807	153269272	152948137	6	152948137	6	152948137	*	S	-1.17699	-3.83333
6_152984888_G_C	rs3757065	6	152984888	G	C	-0.011	0.989	0.968	1.011	0.1586	5	rs3757065	0.3249	6	152984888	C	G	0.1586	0.989	0.968	1.011	-0.011	0.0112	85934	401577	6	152984888	6	152984888	*	rs3757065	B	153306023	rs3757065	C	G	0.1686	-0.0096	0.0024	5.2e-05	677803	153306023	152984888	6	152984888	6	152984888	*	B	-0.982143	-4
6_153042734_C_A	rs6914363	6	153042734	C	A	-0.0214	0.979	0.952	1.006	0.0931	10	rs6914363	0.1256	6	153042734	A	C	0.0931	0.979	0.952	1.006	-0.0214	0.014	85934	401577	6	153042734	6	153042734	*	rs6914363	M	153363869	rs6914363	A	C	0.09711	0.0139	0.0031	5.1e-06	689019	153363869	153042734	6	153042734	6	153042734	*	M	-1.52857	4.48387
6_153043508_G_T	rs7755574	6	153043508	G	T	-0.0061	0.994	0.977	1.012	0.2874	10	rs7755574	0.4978	6	153043508	T	G	0.2874	0.994	0.977	1.012	-0.0061	0.009	85934	401577	6	153043508	6	153043508	*	rs7755574	K	153364643	rs7755574	T	G	0.2938	0.0136	0.0019	8.4e-13	691152	153364643	153043508	6	153043508	6	153043508	*	K	-0.677778	7.15789
6_153043965_A_C	rs2295230	6	153043965	A	C	-0.0065	0.993049	0.976562	1.01112	0.2901	11	rs2295230	0.4654	6	153043965	A	C	0.7099	1.007	0.989	1.024	0.0065	0.0089	85934	401577	6	153043965	6	153043965	*	rs2295230	H	153365100	rs2295230	A	C	0.704	-0.0136	0.0019	9e-13	691472	153365100	153043965	6	153043965	6	153043965	*	H	-0.730337	-7.15789
6_153044213_G_A	rs2295231	6	153044213	G	A	-0.0062	0.994	0.977	1.011	0.2896	10	rs2295231	0.4906	6	153044213	A	G	0.2896	0.994	0.977	1.011	-0.0062	0.0089	85934	401577	6	153044213	6	153044213	*	rs2295231	R	153365348	rs2295231	A	G	0.296	0.0133	0.002	1.1e-11	637144	153365348	153044213	6	153044213	6	153044213	*	R	-0.696629	6.65
6_153044249_T_G	rs2295232	6	153044249	T	G	-0.0061	0.994036	0.976562	1.01112	0.29	11	rs2295232	0.4978	6	153044249	T	G	0.71	1.006	0.989	1.024	0.0061	0.0089	85934	401577	6	153044249	6	153044249	*	rs2295232	K	153365384	rs2295232	T	G	0.7016	-0.0135	0.0019	1.1e-12	692349	153365384	153044249	6	153044249	6	153044249	*	K	-0.685393	-7.10526
6_153044706_G_T	rs1338070	6	153044706	G	T	-0.0056	0.994	0.977	1.012	0.2894	10	rs1338070	0.5317	6	153044706	T	G	0.2894	0.994	0.977	1.012	-0.0056	0.0089	85934	401577	6	153044706	6	153044706	*	rs1338070	K	153365841	rs1338070	T	G	0.2943	0.0136	0.0019	8.6e-13	691579	153365841	153044706	6	153044706	6	153044706	*	K	-0.629213	7.15789
6_153046212_T_G	rs7763717	6	153046212	T	G	-0.0058	0.994036	0.976562	1.01215	0.2895	11	rs7763717	0.5168	6	153046212	T	G	0.7105	1.006	0.988	1.024	0.0058	0.0089	85934	401577	6	153046212	6	153046212	*	rs7763717	K	153367347	rs7763717	T	G	0.7006	-0.0136	0.0019	9.7e-13	691630	153367347	153046212	6	153046212	6	153046212	*	K	-0.651685	-7.15789
6_153046459_A_T	rs2349199	6	153046459	A	T	-0.0062	0.994036	0.976562	1.01112	0.2892	6	rs2349199	0.485	6	153046459	A	T	0.7108	1.006	0.989	1.024	0.0062	0.0089	85934	401577	6	153046459	6	153046459	*	rs2349199	W	153367594	rs2349199	A	T	0.704	-0.0136	0.0019	8.8e-13	691632	153367594	153046459	6	153046459	6	153046459	*	W	-0.696629	-7.15789
6_153046775_C_T	rs4599660	6	153046775	C	T	-0.0061	0.994	0.977	1.011	0.2895	10	rs4599660	0.4948	6	153046775	T	C	0.2895	0.994	0.977	1.011	-0.0061	0.0089	85934	401577	6	153046775	6	153046775	*	rs4599660	Y	153367910	rs4599660	T	C	0.2962	0.0136	0.0019	9.4e-13	692418	153367910	153046775	6	153046775	6	153046775	*	Y	-0.685393	7.15789
6_153046927_G_T	rs9397579	6	153046927	G	T	-0.0059	0.994	0.977	1.012	0.2894	10	rs9397579	0.5124	6	153046927	T	G	0.2894	0.994	0.977	1.012	-0.0059	0.0089	85934	401577	6	153046927	6	153046927	*	rs9397579	K	153368062	rs9397579	T	G	0.296	0.0135	0.0019	1.4e-12	691537	153368062	153046927	6	153046927	6	153046927	*	K	-0.662921	7.10526
6_153047018_A_C	rs9397124	6	153047018	A	C	-0.0058	0.994036	0.976562	1.01215	0.2895	11	rs9397124	0.5147	6	153047018	A	C	0.7105	1.006	0.988	1.024	0.0058	0.0089	85934	401577	6	153047018	6	153047018	*	rs9397124	M	153368153	rs9397124	A	C	0.704	-0.0135	0.0019	1.2e-12	691599	153368153	153047018	6	153047018	6	153047018	*	M	-0.651685	-7.10526
6_153047060_G_A	rs9478383	6	153047060	G	A	-0.0232	0.977	0.951	1.004	0.0966	10	rs9478383	0.09186	6	153047060	A	G	0.0966	0.977	0.951	1.004	-0.0232	0.0137	85934	401577	6	153047060	6	153047060	*	rs9478383	R	153368195	rs9478383	A	G	0.09992	0.0142	0.003	1.5e-06	691731	153368195	153047060	6	153047060	6	153047060	*	R	-1.69343	4.73333
6_153047218_C_T	rs9371658	6	153047218	C	T	-0.0057	0.994	0.977	1.012	0.2895	10	rs9371658	0.5227	6	153047218	T	C	0.2895	0.994	0.977	1.012	-0.0057	0.0089	85934	401577	6	153047218	6	153047218	*	rs9371658	Y	153368353	rs9371658	T	C	0.296	0.0136	0.0019	1e-12	691632	153368353	153047218	6	153047218	6	153047218	*	Y	-0.640449	7.15789
6_153047312_T_C	rs9397125	6	153047312	T	C	-0.0058	0.994036	0.976562	1.01215	0.2895	11	rs9397125	0.516	6	153047312	T	C	0.7105	1.006	0.988	1.024	0.0058	0.0089	85934	401577	6	153047312	6	153047312	*	rs9397125	Y	153368447	rs9397125	T	C	0.704	-0.0138	0.0019	4.7e-13	685760	153368447	153047312	6	153047312	6	153047312	*	Y	-0.651685	-7.26316
6_153047426_G_C	rs9397126	6	153047426	G	C	-0.0057	0.994	0.977	1.012	0.2895	5	rs9397126	0.5227	6	153047426	C	G	0.2895	0.994	0.977	1.012	-0.0057	0.0089	85934	401577	6	153047426	6	153047426	*	rs9397126	V	153368561	rs9397126	C	G	0.296	0.0135	0.0019	1.2e-12	691632	153368561	153047426	6	153047426	6	153047426	*	V	-0.640449	7.10526
6_153048026_T_C	rs9371276	6	153048026	T	C	-0.006	0.994036	0.976562	1.01112	0.2898	11	rs9371276	0.5003	6	153048026	T	C	0.7102	1.006	0.989	1.024	0.006	0.0089	85934	401577	6	153048026	6	153048026	*	rs9371276	Y	153369161	rs9371276	T	C	0.7033	-0.0136	0.0019	1e-12	691705	153369161	153048026	6	153048026	6	153048026	*	Y	-0.674157	-7.15789
6_153048201_A_G	rs9384067	6	153048201	A	G	-0.0063	0.994036	0.976562	1.01112	0.2899	11	rs9384067	0.4809	6	153048201	A	G	0.7101	1.006	0.989	1.024	0.0063	0.0089	85934	401577	6	153048201	6	153048201	*	rs9384067	R	153369336	rs9384067	A	G	0.7033	-0.0136	0.0019	9.9e-13	691714	153369336	153048201	6	153048201	6	153048201	*	R	-0.707865	-7.15789
6_153050048_A_G	rs9479488	6	153050048	A	G	-0.0041	0.996016	0.980392	1.01215	0.5332	11	rs9479488	0.6111	6	153050048	A	G	0.4668	1.004	0.988	1.02	0.0041	0.0081	85934	401577	6	153050048	6	153050048	*	rs9479488	R	153371183	rs9479488	A	G	0.4583	-0.0074	0.0017	1.9e-05	687395	153371183	153050048	6	153050048	6	153050048	*	R	-0.506173	-4.35294
6_153050193_C_T	rs7761503	6	153050193	C	T	-0.0067	0.993	0.976	1.011	0.2899	10	rs7761503	0.4546	6	153050193	T	C	0.2899	0.993	0.976	1.011	-0.0067	0.0089	85934	401577	6	153050193	6	153050193	*	rs7761503	Y	153371328	rs7761503	T	C	0.2965	0.0135	0.0019	1.1e-12	691518	153371328	153050193	6	153050193	6	153050193	*	Y	-0.752809	7.10526
6_153050633_A_C	rs7747583	6	153050633	A	C	-0.0067	0.993049	0.976562	1.01112	0.29	11	rs7747583	0.4535	6	153050633	A	C	0.71	1.007	0.989	1.024	0.0067	0.0089	85934	401577	6	153050633	6	153050633	*	rs7747583	M	153371768	rs7747583	A	C	0.7035	-0.0135	0.0019	1.2e-12	691433	153371768	153050633	6	153050633	6	153050633	*	M	-0.752809	-7.10526
6_153050973_A_C	rs6910440	6	153050973	A	C	-0.0067	0.993049	0.976562	1.01112	0.29	11	rs6910440	0.4557	6	153050973	A	C	0.71	1.007	0.989	1.024	0.0067	0.0089	85934	401577	6	153050973	6	153050973	*	rs6910440	M	153372108	rs6910440	A	C	0.7035	-0.0136	0.0019	7.5e-13	691441	153372108	153050973	6	153050973	6	153050973	*	M	-0.752809	-7.15789
6_153056305_G_A	rs9371664	6	153056305	G	A	-0.0068	0.993	0.976	1.011	0.2899	10	rs9371664	0.4445	6	153056305	A	G	0.2899	0.993	0.976	1.011	-0.0068	0.0089	85934	401577	6	153056305	6	153056305	*	rs9371664	R	153377440	rs9371664	A	G	0.2968	0.0135	0.0019	1.2e-12	691776	153377440	153056305	6	153056305	6	153056305	*	R	-0.764045	7.10526
6_153058242_G_A	rs1933260	6	153058242	G	A	-0.0067	0.993	0.976	1.011	0.2899	10	rs1933260	0.4538	6	153058242	A	G	0.2899	0.993	0.976	1.011	-0.0067	0.0089	85934	401577	6	153058242	6	153058242	*	rs1933260	R	153379377	rs1933260	A	G	0.2985	0.0135	0.0019	1.4e-12	691710	153379377	153058242	6	153058242	6	153058242	*	R	-0.752809	7.10526
6_153059299_C_T	rs1338065	6	153059299	C	T	-0.0067	0.993	0.976	1.011	0.2899	10	rs1338065	0.4559	6	153059299	T	C	0.2899	0.993	0.976	1.011	-0.0067	0.0089	85934	401577	6	153059299	6	153059299	*	rs1338065	Y	153380434	rs1338065	T	C	0.2968	0.0135	0.0019	1.3e-12	691770	153380434	153059299	6	153059299	6	153059299	*	Y	-0.752809	7.10526
6_153060487_A_C	rs2185027	6	153060487	A	C	-0.0067	0.993049	0.976562	1.01112	0.2901	11	rs2185027	0.4543	6	153060487	A	C	0.7099	1.007	0.989	1.024	0.0067	0.0089	85934	401577	6	153060487	6	153060487	*	rs2185027	M	153381622	rs2185027	A	C	0.7032	-0.0135	0.0018	5e-14	791606	153381622	153060487	6	153060487	6	153060487	*	M	-0.752809	-7.5
6_153061090_T_C	rs3904837	6	153061090	T	C	-0.0065	0.993049	0.976562	1.01112	0.2899	11	rs3904837	0.4643	6	153061090	T	C	0.7101	1.007	0.989	1.024	0.0065	0.0089	85934	401577	6	153061090	6	153061090	*	rs3904837	Y	153382225	rs3904837	T	C	0.7031	-0.0135	0.0019	1.2e-12	691775	153382225	153061090	6	153061090	6	153061090	*	Y	-0.730337	-7.10526
6_153062455_G_A	rs9397581	6	153062455	G	A	0.0017	1.002	0.984	1.02	0.2471	10	rs9397581	0.8556	6	153062455	A	G	0.2471	1.002	0.984	1.02	0.0017	0.0093	85934	401577	6	153062455	6	153062455	*	rs9397581	R	153383590	rs9397581	A	G	0.2575	0.0124	0.002	4.2e-10	692484	153383590	153062455	6	153062455	6	153062455	*	R	0.182796	6.2
6_153062620_A_G	rs2349433	6	153062620	A	G	-0.0066	0.993049	0.976562	1.01112	0.29	11	rs2349433	0.4594	6	153062620	A	G	0.71	1.007	0.989	1.024	0.0066	0.0089	85934	401577	6	153062620	6	153062620	*	rs2349433	R	153383755	rs2349433	A	G	0.7031	-0.0135	0.0019	1e-12	691602	153383755	153062620	6	153062620	6	153062620	*	R	-0.741573	-7.10526
6_153063529_G_A	rs7768164	6	153063529	G	A	0.02	1.02	0.998	1.043	0.1496	10	rs7768164	0.07874	6	153063529	A	G	0.1496	1.02	0.998	1.043	0.02	0.0114	85934	401577	6	153063529	6	153063529	*	rs7768164	R	153384664	rs7768164	A	G	0.1573	0.0084	0.0024	0.00044	690941	153384664	153063529	6	153063529	6	153063529	*	R	1.75439	3.5
6_153066153_G_A	rs9371666	6	153066153	G	A	-0.0066	0.993	0.976	1.011	0.2899	10	rs9371666	0.4628	6	153066153	A	G	0.2899	0.993	0.976	1.011	-0.0066	0.0089	85934	401577	6	153066153	6	153066153	*	rs9371666	R	153387288	rs9371666	A	G	0.2969	0.0139	0.0021	1.6e-11	529259	153387288	153066153	6	153066153	6	153066153	*	R	-0.741573	6.61905
6_153066255_A_T	rs9384075	6	153066255	A	T	-0.0066	0.993049	0.976562	1.01112	0.2899	6	rs9384075	0.461	6	153066255	A	T	0.7101	1.007	0.989	1.024	0.0066	0.0089	85934	401577	6	153066255	6	153066255	*	rs9384075	W	153387390	rs9384075	A	T	0.7031	-0.014	0.0021	1.3e-11	529259	153387390	153066255	6	153066255	6	153066255	*	W	-0.741573	-6.66667
6_153066295_A_G	rs6937857	6	153066295	A	G	-0.0066	0.993049	0.976562	1.01112	0.2899	11	rs6937857	0.4631	6	153066295	A	G	0.7101	1.007	0.989	1.024	0.0066	0.0089	85934	401577	6	153066295	6	153066295	*	rs6937857	V	153387430	rs6937857	A	G	0.7031	-0.0135	0.0019	1e-12	691773	153387430	153066295	6	153066295	6	153066295	*	V	-0.741573	-7.10526
6_153067279_A_G	rs9479490	6	153067279	A	G	-0.0065	0.993049	0.976562	1.01112	0.2899	11	rs9479490	0.4648	6	153067279	A	G	0.7101	1.007	0.989	1.024	0.0065	0.0089	85934	401577	6	153067279	6	153067279	*	rs9479490	R	153388414	rs9479490	A	G	0.7031	-0.0139	0.0021	1.4e-11	529249	153388414	153067279	6	153067279	6	153067279	*	R	-0.730337	-6.61905
6_153069662_T_C	rs4870164	6	153069662	T	C	-0.0065	0.993049	0.976562	1.01112	0.2899	11	rs4870164	0.4667	6	153069662	T	C	0.7101	1.007	0.989	1.024	0.0065	0.0089	85934	401577	6	153069662	6	153069662	*	rs4870164	Y	153390797	rs4870164	T	C	0.7031	-0.0135	0.0019	1.1e-12	691756	153390797	153069662	6	153069662	6	153069662	*	Y	-0.730337	-7.10526
6_153070483_T_C	rs1933264	6	153070483	T	C	0.0017	1.002	0.983284	1.02041	0.2465	11	rs1933264	0.857	6	153070483	T	C	0.7535	0.998	0.98	1.017	-0.0017	0.0094	85934	401577	6	153070483	6	153070483	*	rs1933264	Y	153391618	rs1933264	T	C	0.7427	-0.0124	0.002	4.3e-10	691658	153391618	153070483	6	153070483	6	153070483	*	Y	0.180851	-6.2
6_153070867_G_A	rs12527426	6	153070867	G	A	-0.0065	0.994	0.976	1.011	0.2899	10	rs12527426	0.4643	6	153070867	A	G	0.2899	0.994	0.976	1.011	-0.0065	0.0089	85934	401577	6	153070867	6	153070867	*	rs12527426	R	153392002	rs12527426	A	G	0.2969	0.0135	0.0019	1.4e-12	691540	153392002	153070867	6	153070867	6	153070867	*	R	-0.730337	7.10526
6_153073051_G_T	rs9479493	6	153073051	G	T	-0.0245	0.976	0.95	1.003	0.0936	10	rs9479493	0.07873	6	153073051	T	G	0.0936	0.976	0.95	1.003	-0.0245	0.0139	85934	401577	6	153073051	6	153073051	*	rs9479493	K	153394186	rs9479493	T	G	0.09811	0.0144	0.003	1.5e-06	691686	153394186	153073051	6	153073051	6	153073051	*	K	-1.76259	4.8
6_153073593_G_A	rs4385321	6	153073593	G	A	-0.0032	0.997	0.98	1.014	0.3487	10	rs4385321	0.7039	6	153073593	A	G	0.3487	0.997	0.98	1.014	-0.0032	0.0085	85934	401577	6	153073593	6	153073593	*	rs4385321	R	153394728	rs4385321	A	G	0.3548	0.0119	0.0017	2.2e-12	792351	153394728	153073593	6	153073593	6	153073593	*	R	-0.376471	7
6_153074209_T_C	rs1538247	6	153074209	T	C	0.0045	1.00402	0.987167	1.02249	0.3054	11	rs1538247	0.6083	6	153074209	T	C	0.6946	0.996	0.978	1.013	-0.0045	0.0088	85934	401577	6	153074209	6	153074209	*	rs1538247	Y	153395344	rs1538247	T	C	0.6819	-0.0108	0.0019	1e-08	682726	153395344	153074209	6	153074209	6	153074209	*	Y	0.511364	-5.68421
6_153074459_C_G	rs9371670	6	153074459	C	G	-0.0025	0.997009	0.981354	1.0142	0.3489	6	rs9371670	0.7717	6	153074459	C	G	0.6511	1.003	0.986	1.019	0.0025	0.0085	85934	401577	6	153074459	6	153074459	*	rs9371670	S	153395594	rs9371670	C	G	0.6479	-0.0121	0.0018	1.8e-11	688589	153395594	153074459	6	153074459	6	153074459	*	S	-0.294118	-6.72222
6_153075740_T_C	rs9397585	6	153075740	T	C	-0.0052	0.995025	0.978474	1.01112	0.3485	11	rs9397585	0.5398	6	153075740	T	C	0.6515	1.005	0.989	1.022	0.0052	0.0085	85934	401577	6	153075740	6	153075740	*	rs9397585	Y	153396875	rs9397585	T	C	0.6453	-0.012	0.0018	2.2e-11	688979	153396875	153075740	6	153075740	6	153075740	*	Y	-0.611765	-6.66667
6_153076164_T_G	rs6927659	6	153076164	T	G	-0.0051	0.995025	0.978474	1.01112	0.3697	11	rs6927659	0.5459	6	153076164	T	G	0.6303	1.005	0.989	1.022	0.0051	0.0084	85934	401577	6	153076164	6	153076164	*	rs6927659	D	153397299	rs6927659	T	G	0.6265	-0.0117	0.0018	6.2e-11	688380	153397299	153076164	6	153076164	6	153076164	*	D	-0.607143	-6.5
6_153076975_T_C	rs9479496	6	153076975	T	C	0.0036	1.00402	0.987167	1.01937	0.5819	11	rs9479496	0.6652	6	153076975	T	C	0.4181	0.996	0.981	1.013	-0.0036	0.0082	85934	401577	6	153076975	6	153076975	*	rs9479496	Y	153398110	rs9479496	T	C	0.4249	0.0085	0.0017	8.7e-07	689734	153398110	153076975	6	153076975	6	153076975	*	Y	0.439024	5
6_153077144_A_G	rs9479498	6	153077144	A	G	0.0037	1.00402	0.988142	1.02041	0.5818	11	rs9479498	0.6548	6	153077144	A	G	0.4182	0.996	0.98	1.012	-0.0037	0.0082	85934	401577	6	153077144	6	153077144	*	rs9479498	V	153398279	rs9479498	A	G	0.4249	0.0085	0.0017	9.7e-07	689967	153398279	153077144	6	153077144	6	153077144	*	V	0.45122	5
6_153077565_G_T	rs17083510	6	153077565	G	T	0.0057	1.006	0.99	1.022	0.5769	10	rs17083510	0.4854	6	153077565	T	G	0.5769	1.006	0.99	1.022	0.0057	0.0082	85934	401577	6	153077565	6	153077565	*	rs17083510	K	153398700	rs17083510	T	G	0.5733	-0.0087	0.0017	5.3e-07	691440	153398700	153077565	6	153077565	6	153077565	*	K	0.695122	-5.11765
6_153078060_G_A	rs12209140	6	153078060	G	A	0.0057	1.006	0.99	1.022	0.5768	10	rs12209140	0.487	6	153078060	A	G	0.5768	1.006	0.99	1.022	0.0057	0.0082	85934	401577	6	153078060	6	153078060	*	rs12209140	V	153399195	rs12209140	A	G	0.5733	-0.0087	0.0017	4.9e-07	690770	153399195	153078060	6	153078060	6	153078060	*	V	0.695122	-5.11765
6_153078520_T_C	rs6901945	6	153078520	T	C	0.0056	1.00604	0.98912	1.02145	0.5767	11	rs6901945	0.4951	6	153078520	T	C	0.4233	0.994	0.979	1.011	-0.0056	0.0082	85934	401577	6	153078520	6	153078520	*	rs6901945	Y	153399655	rs6901945	T	C	0.4266	0.0087	0.0017	4.8e-07	690761	153399655	153078520	6	153078520	6	153078520	*	Y	0.682927	5.11765
6_153079144_T_A	rs9479499	6	153079144	T	A	0.0056	1.006	0.99	1.022	0.5768	5	rs9479499	0.4929	6	153079144	A	T	0.5768	1.006	0.99	1.022	0.0056	0.0082	85934	401577	6	153079144	6	153079144	*	rs9479499	W	153400279	rs9479499	A	T	0.5732	-0.0087	0.0017	4.9e-07	690751	153400279	153079144	6	153079144	6	153079144	*	W	0.682927	-5.11765
6_153079911_T_G	rs10872697	6	153079911	T	G	0.0057	1.00604	0.990099	1.02249	0.5768	11	rs10872697	0.4907	6	153079911	T	G	0.4232	0.994	0.978	1.01	-0.0057	0.0082	85934	401577	6	153079911	6	153079911	*	rs10872697	K	153401046	rs10872697	T	G	0.4267	0.0087	0.0017	4.8e-07	690763	153401046	153079911	6	153079911	6	153079911	*	K	0.695122	5.11765
6_153081342_G_A	rs9478385	6	153081342	G	A	0.0056	1.006	0.99	1.022	0.5779	10	rs9478385	0.4926	6	153081342	A	G	0.5779	1.006	0.99	1.022	0.0056	0.0082	85934	401577	6	153081342	6	153081342	*	rs9478385	R	153402477	rs9478385	A	G	0.5733	-0.0087	0.0017	5.6e-07	686761	153402477	153081342	6	153081342	6	153081342	*	R	0.682927	-5.11765
6_153081563_C_T	rs9479502	6	153081563	C	T	0.0057	1.006	0.99	1.022	0.5769	10	rs9479502	0.486	6	153081563	T	C	0.5769	1.006	0.99	1.022	0.0057	0.0082	85934	401577	6	153081563	6	153081563	*	rs9479502	Y	153402698	rs9479502	T	C	0.5733	-0.0087	0.0017	5.1e-07	690775	153402698	153081563	6	153081563	6	153081563	*	Y	0.695122	-5.11765
6_153081695_A_G	rs9478386	6	153081695	A	G	0.0056	1.00604	0.98912	1.02145	0.5768	11	rs9478386	0.492	6	153081695	A	G	0.4232	0.994	0.979	1.011	-0.0056	0.0082	85934	401577	6	153081695	6	153081695	*	rs9478386	R	153402830	rs9478386	A	G	0.4267	0.0087	0.0017	4.7e-07	690776	153402830	153081695	6	153081695	6	153081695	*	R	0.682927	5.11765
6_153081706_T_C	rs6920313	6	153081706	T	C	0.0029	1.00301	0.986193	1.02041	0.3095	11	rs6920313	0.7378	6	153081706	T	C	0.6905	0.997	0.98	1.014	-0.0029	0.0088	85934	401577	6	153081706	6	153081706	*	rs6920313	Y	153402841	rs6920313	T	C	0.6798	-0.0111	0.0019	2.3e-09	690780	153402841	153081706	6	153081706	6	153081706	*	Y	0.329545	-5.84211
6_153081768_G_C	rs9478387	6	153081768	G	C	0.0039	1.004	0.988	1.02	0.582	5	rs9478387	0.6314	6	153081768	C	G	0.582	1.004	0.988	1.02	0.0039	0.0082	85934	401577	6	153081768	6	153081768	*	rs9478387	S	153402903	rs9478387	C	G	0.5732	-0.0085	0.0017	1.1e-06	690455	153402903	153081768	6	153081768	6	153081768	*	S	0.47561	-5
6_153082677_A_C	rs9479503	6	153082677	A	C	0.0055	1.00503	0.98912	1.02145	0.5767	11	rs9479503	0.5007	6	153082677	A	C	0.4233	0.995	0.979	1.011	-0.0055	0.0082	85934	401577	6	153082677	6	153082677	*	rs9479503	M	153403812	rs9479503	A	C	0.4267	0.0088	0.0017	4.1e-07	690847	153403812	153082677	6	153082677	6	153082677	*	M	0.670732	5.17647
6_153083026_T_C	rs11155892	6	153083026	T	C	0.0055	1.00503	0.98912	1.02145	0.5767	11	rs11155892	0.5051	6	153083026	T	C	0.4233	0.995	0.979	1.011	-0.0055	0.0082	85934	401577	6	153083026	6	153083026	*	rs11155892	Y	153404161	rs11155892	T	C	0.427	0.0088	0.0017	4.1e-07	690845	153404161	153083026	6	153083026	6	153083026	*	Y	0.670732	5.17647
6_153083102_C_A	rs11155893	6	153083102	C	A	0.0055	1.006	0.989	1.022	0.5767	10	rs11155893	0.5008	6	153083102	A	C	0.5767	1.006	0.989	1.022	0.0055	0.0082	85934	401577	6	153083102	6	153083102	*	rs11155893	M	153404237	rs11155893	A	C	0.5733	-0.0088	0.0017	4.1e-07	690841	153404237	153083102	6	153083102	6	153083102	*	M	0.670732	-5.17647
6_153083115_A_G	rs11155894	6	153083115	A	G	0.0055	1.00503	0.98912	1.02145	0.5766	11	rs11155894	0.5004	6	153083115	A	G	0.4234	0.995	0.979	1.011	-0.0055	0.0082	85934	401577	6	153083115	6	153083115	*	rs11155894	R	153404250	rs11155894	A	G	0.4267	0.0088	0.0017	4e-07	690843	153404250	153083115	6	153083115	6	153083115	*	R	0.670732	5.17647
6_153083690_G_A	rs9479504	6	153083690	G	A	0.0097	1.01	0.994	1.026	0.4857	10	rs9479504	0.2317	6	153083690	A	G	0.4857	1.01	0.994	1.026	0.0097	0.0081	85934	401577	6	153083690	6	153083690	*	rs9479504	R	153404825	rs9479504	A	G	0.4834	-0.0085	0.0016	1.6e-07	794836	153404825	153083690	6	153083690	6	153083690	*	R	1.19753	-5.3125
6_153084658_G_A	rs9322409	6	153084658	G	A	0.004	1.004	0.988	1.02	0.5818	10	rs9322409	0.6266	6	153084658	A	G	0.5818	1.004	0.988	1.02	0.004	0.0082	85934	401577	6	153084658	6	153084658	*	rs9322409	R	153405793	rs9322409	A	G	0.5747	-0.0086	0.0017	6.3e-07	691429	153405793	153084658	6	153084658	6	153084658	*	R	0.487805	-5.05882
6_153085522_G_A	rs687508	6	153085522	G	A	0.0058	1.006	0.99	1.022	0.5745	10	rs687508	0.4763	6	153085522	A	G	0.5745	1.006	0.99	1.022	0.0058	0.0082	85934	401577	6	153085522	6	153085522	*	rs687508	R	153406657	rs687508	A	G	0.5714	-0.0086	0.0017	6.4e-07	692387	153406657	153085522	6	153085522	6	153085522	*	R	0.707317	-5.05882
6_153086418_T_C	rs674882	6	153086418	T	C	0.0058	1.00604	0.990099	1.02249	0.5748	11	rs674882	0.4788	6	153086418	T	C	0.4252	0.994	0.978	1.01	-0.0058	0.0082	85934	401577	6	153086418	6	153086418	*	rs674882	Y	153407553	rs674882	T	C	0.4283	0.0087	0.0017	6e-07	691909	153407553	153086418	6	153086418	6	153086418	*	Y	0.707317	5.11765
6_153086574_C_T	rs639475	6	153086574	C	T	0.0035	1.004	0.988	1.02	0.5818	10	rs639475	0.6669	6	153086574	T	C	0.5818	1.004	0.988	1.02	0.0035	0.0082	85934	401577	6	153086574	6	153086574	*	rs639475	Y	153407709	rs639475	T	C	0.5745	-0.0087	0.0017	5.8e-07	691509	153407709	153086574	6	153086574	6	153086574	*	Y	0.426829	-5.11765
6_153086711_T_A	rs676199	6	153086711	T	A	0.0099	1.01	0.994	1.026	0.4844	5	rs676199	0.2245	6	153086711	A	T	0.4844	1.01	0.994	1.026	0.0099	0.0081	85934	401577	6	153086711	6	153086711	*	rs676199	W	153407846	rs676199	A	T	0.4835	-0.0086	0.0017	4.9e-07	691166	153407846	153086711	6	153086711	6	153086711	*	W	1.22222	-5.05882
6_153087573_T_C	rs582367	6	153087573	T	C	0.0036	1.00402	0.987167	1.01937	0.5818	11	rs582367	0.6651	6	153087573	T	C	0.4182	0.996	0.981	1.013	-0.0036	0.0082	85934	401577	6	153087573	6	153087573	*	rs582367	Y	153408708	rs582367	T	C	0.4253	0.0087	0.0017	5.7e-07	691364	153408708	153087573	6	153087573	6	153087573	*	Y	0.439024	5.11765
6_153088233_A_T	rs595832	6	153088233	A	T	0.0058	1.00604	0.990099	1.02249	0.5741	6	rs595832	0.4791	6	153088233	A	T	0.4259	0.994	0.978	1.01	-0.0058	0.0082	85934	401577	6	153088233	6	153088233	*	rs595832	W	153409368	rs595832	A	T	0.4283	0.0087	0.0017	4.6e-07	691638	153409368	153088233	6	153088233	6	153088233	*	W	0.707317	5.11765
6_153088725_C_G	rs828925	6	153088725	C	G	0.0039	1.00402	0.988142	1.02041	0.5792	6	rs828925	0.6339	6	153088725	C	G	0.4208	0.996	0.98	1.012	-0.0039	0.0082	85934	401577	6	153088725	6	153088725	*	rs828925	S	153409860	rs828925	C	G	0.4264	0.0083	0.0017	1.9e-06	690511	153409860	153088725	6	153088725	6	153088725	*	S	0.47561	4.88235
6_153091341_C_T	rs3910736	6	153091341	C	T	-0.0004	1	0.983	1.017	0.3153	10	rs3910736	0.9593	6	153091341	T	C	0.3153	1	0.983	1.017	-0.0004	0.0087	85934	401577	6	153091341	6	153091341	*	rs3910736	Y	153412476	rs3910736	T	C	0.3235	0.0115	0.0019	6.1e-10	689997	153412476	153091341	6	153091341	6	153091341	*	Y	-0.045977	6.05263
6_153092139_T_C	rs618173	6	153092139	T	C	0.0092	1.00908	0.993049	1.02564	0.4871	11	rs618173	0.2557	6	153092139	T	C	0.5129	0.991	0.975	1.007	-0.0092	0.0081	85934	401577	6	153092139	6	153092139	*	rs618173	Y	153413274	rs618173	T	C	0.5144	0.0089	0.0017	2.4e-07	690656	153413274	153092139	6	153092139	6	153092139	*	Y	1.1358	5.23529
6_153092174_A_C	rs7740777	6	153092174	A	C	-0.0037	0.996016	0.980392	1.01215	0.4063	11	rs7740777	0.6563	6	153092174	A	C	0.5937	1.004	0.988	1.02	0.0037	0.0083	85934	401577	6	153092174	6	153092174	*	rs7740777	M	153413309	rs7740777	A	C	0.5875	-0.0101	0.0017	6.1e-09	692290	153413309	153092174	6	153092174	6	153092174	*	M	-0.445783	-5.94118
6_153092325_G_C	rs655370	6	153092325	G	C	0.0097	1.01	0.994	1.026	0.4875	5	rs655370	0.2304	6	153092325	C	G	0.4875	1.01	0.994	1.026	0.0097	0.0081	85934	401577	6	153092325	6	153092325	*	rs655370	S	153413460	rs655370	C	G	0.4854	-0.0088	0.0017	2.7e-07	691572	153413460	153092325	6	153092325	6	153092325	*	S	1.19753	-5.17647
6_153093138_T_C	rs9371280	6	153093138	T	C	-0.0039	0.996016	0.980392	1.01215	0.4053	11	rs9371280	0.6365	6	153093138	T	C	0.5947	1.004	0.988	1.02	0.0039	0.0083	85934	401577	6	153093138	6	153093138	*	rs9371280	Y	153414273	rs9371280	T	C	0.5926	-0.0099	0.0017	1.5e-08	691607	153414273	153093138	6	153093138	6	153093138	*	Y	-0.46988	-5.82353
6_153093152_C_A	rs9397586	6	153093152	C	A	-0.0029	0.997	0.981	1.013	0.4022	10	rs9397586	0.7245	6	153093152	A	C	0.4022	0.997	0.981	1.013	-0.0029	0.0083	85934	401577	6	153093152	6	153093152	*	rs9397586	M	153414287	rs9397586	A	C	0.4104	0.0101	0.0018	8e-09	691491	153414287	153093152	6	153093152	6	153093152	*	M	-0.349398	5.61111
6_153095777_G_A	rs9397587	6	153095777	G	A	-0.0039	0.996	0.98	1.012	0.4051	10	rs9397587	0.6375	6	153095777	A	G	0.4051	0.996	0.98	1.012	-0.0039	0.0083	85934	401577	6	153095777	6	153095777	*	rs9397587	R	153416912	rs9397587	A	G	0.4117	0.0101	0.0017	6.6e-09	691892	153416912	153095777	6	153095777	6	153095777	*	R	-0.46988	5.94118
6_153100410_C_A	rs11155895	6	153100410	C	A	-0.0038	0.996	0.98	1.013	0.4024	10	rs11155895	0.6435	6	153100410	A	C	0.4024	0.996	0.98	1.013	-0.0038	0.0083	85934	401577	6	153100410	6	153100410	*	rs11155895	M	153421545	rs11155895	A	C	0.4096	0.0103	0.0017	4.2e-09	691730	153421545	153100410	6	153100410	6	153100410	*	M	-0.457831	6.05882
6_153104109_G_C	rs1971152	6	153104109	G	C	-0.004	0.996	0.98	1.012	0.4065	5	rs1971152	0.6243	6	153104109	C	G	0.4065	0.996	0.98	1.012	-0.004	0.0083	85934	401577	6	153104109	6	153104109	*	rs1971152	S	153425244	rs1971152	C	G	0.4112	0.01	0.0017	1.1e-08	690369	153425244	153104109	6	153104109	6	153104109	*	S	-0.481928	5.88235
6_153105544_G_A	rs3870364	6	153105544	G	A	-0.0049	0.995	0.979	1.011	0.4053	10	rs3870364	0.5496	6	153105544	A	G	0.4053	0.995	0.979	1.011	-0.0049	0.0083	85934	401577	6	153105544	6	153105544	*	rs3870364	R	153426679	rs3870364	A	G	0.4109	0.0101	0.0017	6.6e-09	691688	153426679	153105544	6	153105544	6	153105544	*	R	-0.590361	5.94118
6_153105797_C_G	rs3870365	6	153105797	C	G	-0.0048	0.995025	0.979432	1.01112	0.4052	6	rs3870365	0.5611	6	153105797	C	G	0.5948	1.005	0.989	1.021	0.0048	0.0083	85934	401577	6	153105797	6	153105797	*	rs3870365	S	153426932	rs3870365	C	G	0.5887	-0.0104	0.0018	3.5e-09	685800	153426932	153105797	6	153105797	6	153105797	*	S	-0.578313	-5.77778
6_153106130_G_A	rs9479509	6	153106130	G	A	-0.0043	0.996	0.978	1.013	0.2937	10	rs9479509	0.6284	6	153106130	A	G	0.2937	0.996	0.978	1.013	-0.0043	0.0089	85934	401577	6	153106130	6	153106130	*	rs9479509	R	153427265	rs9479509	A	G	0.3019	0.0125	0.0019	4.3e-11	689502	153427265	153106130	6	153106130	6	153106130	*	R	-0.483146	6.57895
6_153106571_C_G	rs4083914	6	153106571	C	G	-0.0061	0.994036	0.978474	1.0101	0.4148	6	rs4083914	0.4614	6	153106571	C	G	0.5852	1.006	0.99	1.022	0.0061	0.0082	85934	401577	6	153106571	6	153106571	*	rs4083914	S	153427706	rs4083914	C	G	0.5799	-0.0101	0.0017	7.1e-09	689306	153427706	153106571	6	153106571	6	153106571	*	S	-0.743902	-5.94118
6_153107476_A_G	rs7742238	6	153107476	A	G	-0.006	0.994036	0.978474	1.0101	0.4152	11	rs7742238	0.4637	6	153107476	A	G	0.5848	1.006	0.99	1.022	0.006	0.0082	85934	401577	6	153107476	6	153107476	*	rs7742238	R	153428611	rs7742238	A	G	0.5797	-0.0102	0.0017	4.9e-09	689458	153428611	153107476	6	153107476	6	153107476	*	R	-0.731707	-6
6_153109316_G_C	rs6931160	6	153109316	G	C	-0.0062	0.994	0.978	1.01	0.4148	5	rs6931160	0.4513	6	153109316	C	G	0.4148	0.994	0.978	1.01	-0.0062	0.0082	85934	401577	6	153109316	6	153109316	*	rs6931160	S	153430451	rs6931160	C	G	0.4202	0.0102	0.0017	5e-09	689456	153430451	153109316	6	153109316	6	153109316	*	S	-0.756098	6
6_153109990_C_T	rs12055786	6	153109990	C	T	-0.0063	0.994	0.978	1.01	0.4151	10	rs12055786	0.4459	6	153109990	T	C	0.4151	0.994	0.978	1.01	-0.0063	0.0082	85934	401577	6	153109990	6	153109990	*	rs12055786	Y	153431125	rs12055786	T	C	0.4203	0.0099	0.0016	1.8e-09	788360	153431125	153109990	6	153109990	6	153109990	*	Y	-0.768293	6.1875
6_153110241_G_C	rs1281962	6	153110241	G	C	-0.0117	0.988	0.973	1.004	0.5228	5	rs1281962	0.1505	6	153110241	C	G	0.5228	0.988	0.973	1.004	-0.0117	0.0081	85934	401577	6	153110241	6	153110241	*	rs1281962	S	153431376	rs1281962	C	G	0.5251	0.0089	0.0016	4.8e-08	791874	153431376	153110241	6	153110241	6	153110241	*	S	-1.44444	5.5625
6_153118927_T_C	rs6901126	6	153118927	T	C	-0.0072	0.993049	0.976562	1.00908	0.4136	11	rs6901126	0.382	6	153118927	T	C	0.5864	1.007	0.991	1.024	0.0072	0.0082	85934	401577	6	153118927	6	153118927	*	rs6901126	Y	153440062	rs6901126	T	C	0.5798	-0.0098	0.0016	2.7e-09	792269	153440062	153118927	6	153118927	6	153118927	*	Y	-0.878049	-6.125
6_153119944_A_G	rs1933488	6	153119944	A	G	-0.0074	0.993049	0.976562	1.00908	0.4148	11	rs1933488	0.3685	6	153119944	A	G	0.5852	1.007	0.991	1.024	0.0074	0.0082	85934	401577	6	153119944	6	153119944	*	rs1933488	R	153441079	rs1933488	A	G	0.5796	-0.0102	0.0017	4.8e-09	689966	153441079	153119944	6	153119944	6	153119944	*	R	-0.902439	-6
6_153120598_G_C	rs1442744	6	153120598	G	C	-0.0064	0.994	0.978	1.01	0.4137	5	rs1442744	0.4352	6	153120598	C	G	0.4137	0.994	0.978	1.01	-0.0064	0.0082	85934	401577	6	153120598	6	153120598	*	rs1442744	S	153441733	rs1442744	C	G	0.4205	0.0104	0.0018	2.8e-09	688187	153441733	153120598	6	153120598	6	153120598	*	S	-0.780488	5.77778
6_153122024_A_G	rs6557273	6	153122024	A	G	-0.0081	0.992063	0.974659	1.00908	0.3044	11	rs6557273	0.3556	6	153122024	A	G	0.6956	1.008	0.991	1.026	0.0081	0.0088	85934	401577	6	153122024	6	153122024	*	rs6557273	R	153443159	rs6557273	A	G	0.688	-0.012	0.0019	1.6e-10	689704	153443159	153122024	6	153122024	6	153122024	*	R	-0.920455	-6.31579
6_153125056_A_T	rs1281967	6	153125056	A	T	-0.013	0.987167	0.971817	1.00301	0.5209	6	rs1281967	0.1104	6	153125056	A	T	0.4791	1.013	0.997	1.029	0.013	0.0081	85934	401577	6	153125056	6	153125056	*	rs1281967	W	153446191	rs1281967	A	T	0.4826	-0.0088	0.0017	2.7e-07	688594	153446191	153125056	6	153125056	6	153125056	*	W	-1.60494	-5.17647
6_153135918_C_T	rs596359	6	153135918	C	T	0.0032	1.003	0.987	1.019	0.5184	10	rs596359	0.6898	6	153135918	T	C	0.5184	1.003	0.987	1.019	0.0032	0.0081	85934	401577	6	153135918	6	153135918	*	rs596359	Y	153457053	rs596359	T	C	0.5165	-0.0063	0.0017	0.00024	691530	153457053	153135918	6	153135918	6	153135918	*	Y	0.395062	-3.70588
6_153136545_C_A	rs1281958	6	153136545	C	A	0.0032	1.003	0.987	1.02	0.4061	10	rs1281958	0.6942	6	153136545	A	C	0.4061	1.003	0.987	1.02	0.0032	0.0083	85934	401577	6	153136545	6	153136545	*	rs1281958	M	153457680	rs1281958	A	C	0.4064	-0.0062	0.0017	0.00037	691649	153457680	153136545	6	153136545	6	153136545	*	M	0.385542	-3.64706
6_153137213_C_T	rs1281956	6	153137213	C	T	0.0037	1.004	0.988	1.02	0.4036	10	rs1281956	0.6576	6	153137213	T	C	0.4036	1.004	0.988	1.02	0.0037	0.0083	85934	401577	6	153137213	6	153137213	*	rs1281956	Y	153458348	rs1281956	T	C	0.4045	-0.0062	0.0018	0.00048	637298	153458348	153137213	6	153137213	6	153137213	*	Y	0.445783	-3.44444
6_153141261_A_G	rs1281952	6	153141261	A	G	0.0036	1.00402	0.987167	1.02041	0.4037	11	rs1281952	0.6636	6	153141261	A	G	0.5963	0.996	0.98	1.013	-0.0036	0.0083	85934	401577	6	153141261	6	153141261	*	rs1281952	R	153462396	rs1281952	A	G	0.5951	0.0061	0.0017	0.0004	691512	153462396	153141261	6	153141261	6	153141261	*	R	0.433735	3.58824
6_153142780_T_G	rs683039	6	153142780	T	G	0.0032	1.00301	0.987167	1.01937	0.5194	11	rs683039	0.691	6	153142780	T	G	0.4806	0.997	0.981	1.013	-0.0032	0.0081	85934	401577	6	153142780	6	153142780	*	rs683039	K	153463915	rs683039	T	G	0.4836	0.0064	0.0017	0.00019	691367	153463915	153142780	6	153142780	6	153142780	*	K	0.395062	3.76471
6_153143371_C_T	rs669929	6	153143371	C	T	0.0042	1.004	0.988	1.02	0.5149	10	rs669929	0.6072	6	153143371	T	C	0.5149	1.004	0.988	1.02	0.0042	0.0081	85934	401577	6	153143371	6	153143371	*	rs669929	Y	153464506	rs669929	T	C	0.5153	-0.0062	0.0017	0.00028	691366	153464506	153143371	6	153143371	6	153143371	*	Y	0.518519	-3.64706
6_153145343_G_T	rs623428	6	153145343	G	T	0.0041	1.004	0.988	1.021	0.4036	10	rs623428	0.6239	6	153145343	T	G	0.4036	1.004	0.988	1.021	0.0041	0.0083	85934	401577	6	153145343	6	153145343	*	rs623428	D	153466478	rs623428	T	G	0.4044	-0.0073	0.0019	0.00011	529101	153466478	153145343	6	153145343	6	153145343	*	D	0.493976	-3.84211
6_153145824_T_C	rs652378	6	153145824	T	C	0.0036	1.00402	0.988142	1.01937	0.518	11	rs652378	0.658	6	153145824	T	C	0.482	0.996	0.981	1.012	-0.0036	0.0081	85934	401577	6	153145824	6	153145824	*	rs652378	Y	153466959	rs652378	T	C	0.4835	0.0074	0.0019	8e-05	528884	153466959	153145824	6	153145824	6	153145824	*	Y	0.444444	3.89474
6_153146334_A_C	rs1281950	6	153146334	A	C	0.0039	1.00402	0.988142	1.02041	0.4036	11	rs1281950	0.6364	6	153146334	A	C	0.5964	0.996	0.98	1.012	-0.0039	0.0083	85934	401577	6	153146334	6	153146334	*	rs1281950	M	153467469	rs1281950	A	C	0.5954	0.0061	0.0017	0.00043	691592	153467469	153146334	6	153146334	6	153146334	*	M	0.46988	3.58824
6_153151744_G_A	rs1281975	6	153151744	G	A	0.0028	1.003	0.987	1.019	0.416	10	rs1281975	0.7356	6	153151744	A	G	0.416	1.003	0.987	1.019	0.0028	0.0083	85934	401577	6	153151744	6	153151744	*	rs1281975	R	153472879	rs1281975	A	G	0.4196	-0.0068	0.0017	8.6e-05	688880	153472879	153151744	6	153151744	6	153151744	*	R	0.337349	-4
6_153151757_A_C	rs1281976	6	153151757	A	C	0.0029	1.00301	0.987167	1.01937	0.4161	11	rs1281976	0.7221	6	153151757	A	C	0.5839	0.997	0.981	1.013	-0.0029	0.0083	85934	401577	6	153151757	6	153151757	*	rs1281976	V	153472892	rs1281976	A	C	0.5804	0.0068	0.0017	8.9e-05	688858	153472892	153151757	6	153151757	6	153151757	*	V	0.349398	4
6_153158440_G_T	rs1281980	6	153158440	G	T	0.0027	1.003	0.987	1.019	0.4073	10	rs1281980	0.7403	6	153158440	T	G	0.4073	1.003	0.987	1.019	0.0027	0.0083	85934	401577	6	153158440	6	153158440	*	rs1281980	K	153479575	rs1281980	T	G	0.4101	-0.0066	0.0017	0.00014	691014	153479575	153158440	6	153158440	6	153158440	*	K	0.325301	-3.88235
6_153160654_C_T	rs2584890	6	153160654	C	T	0.0026	1.003	0.986	1.019	0.4099	10	rs2584890	0.7563	6	153160654	T	C	0.4099	1.003	0.986	1.019	0.0026	0.0083	85934	401577	6	153160654	6	153160654	*	rs2584890	Y	153481789	rs2584890	T	C	0.4117	-0.0068	0.0017	8.5e-05	685286	153481789	153160654	6	153160654	6	153160654	*	Y	0.313253	-4
6_153164146_A_T	rs1372816	6	153164146	A	T	0.0024	1.002	0.986193	1.01833	0.4098	6	rs1372816	0.7698	6	153164146	A	T	0.5902	0.998	0.982	1.014	-0.0024	0.0083	85934	401577	6	153164146	6	153164146	*	rs1372816	W	153485281	rs1372816	A	T	0.5883	0.0066	0.0017	0.00014	691104	153485281	153164146	6	153164146	6	153164146	*	W	0.289157	3.88235
6_153167109_G_A	rs1281988	6	153167109	G	A	0.0021	1.002	0.986	1.018	0.411	10	rs1281988	0.7991	6	153167109	A	G	0.411	1.002	0.986	1.018	0.0021	0.0082	85934	401577	6	153167109	6	153167109	*	rs1281988	R	153488244	rs1281988	A	G	0.412	-0.0067	0.0017	0.0001	691068	153488244	153167109	6	153167109	6	153167109	*	R	0.256098	-3.94118
6_153169993_A_C	rs603189	6	153169993	A	C	0.0026	1.00301	0.986193	1.01937	0.4098	11	rs603189	0.7552	6	153169993	A	C	0.5902	0.997	0.981	1.014	-0.0026	0.0083	85934	401577	6	153169993	6	153169993	*	rs603189	M	153491128	rs603189	A	C	0.5883	0.0066	0.0017	0.00013	691051	153491128	153169993	6	153169993	6	153169993	*	M	0.313253	3.88235
6_153192435_T_C	rs12663474	6	153192435	T	C	-0.0314	0.968992	0.94162	0.997009	0.0866	11	rs12663474	0.03044	6	153192435	T	C	0.9134	1.032	1.003	1.062	0.0314	0.0145	85934	401577	6	153192435	6	153192435	*	rs12663474	Y	153513570	rs12663474	T	C	0.90768	-0.0131	0.0031	1.9e-05	690099	153513570	153192435	6	153192435	6	153192435	*	Y	-2.16552	-4.22581
6_153197146_G_A	rs9397595	6	153197146	G	A	-0.0347	0.966	0.939	0.993	0.0895	10	rs9397595	0.01559	6	153197146	A	G	0.0895	0.966	0.939	0.993	-0.0347	0.0143	85934	401577	6	153197146	6	153197146	*	rs9397595	R	153518281	rs9397595	A	G	0.09542	0.013	0.0031	2.4e-05	690500	153518281	153197146	6	153197146	6	153197146	*	R	-2.42657	4.19355
6_153207427_C_A	rs13198832	6	153207427	C	A	-0.0343	0.966	0.941	0.993	0.0977	10	rs13198832	0.0127	6	153207427	A	C	0.0977	0.966	0.941	0.993	-0.0343	0.0137	85934	401577	6	153207427	6	153207427	*	rs13198832	M	153528562	rs13198832	A	C	0.1023	0.0112	0.003	0.00017	687705	153528562	153207427	6	153207427	6	153207427	*	M	-2.50365	3.73333
6_153219007_A_C	rs2155	6	153219007	A	C	-0.0266	0.97371	0.94697	1.001	0.0953	11	rs2155	0.05924	6	153219007	A	C	0.9047	1.027	0.999	1.056	0.0266	0.0141	85934	401577	6	153219007	6	153219007	*	rs2155	M	153540142	rs2155	A	C	0.8991	-0.0111	0.003	0.00025	672738	153540142	153219007	6	153219007	6	153219007	*	M	-1.88652	-3.7
6_153871973_A_G	rs2181247	6	153871973	A	G	-0.0182	0.982318	0.95511	1.00908	0.0931	11	rs2181247	0.196	6	153871973	A	G	0.9069	1.018	0.991	1.047	0.0182	0.0141	85934	401577	6	153871973	6	153871973	*	rs2181247	R	154193108	rs2181247	A	G	0.90435	-0.012	0.0031	8.8e-05	679689	154193108	153871973	6	153871973	6	153871973	*	R	-1.29078	-3.87097
6_153877150_C_A	rs12215398	6	153877150	C	A	0.0006	1.001	0.969	1.033	0.0661	10	rs12215398	0.9714	6	153877150	A	C	0.0661	1.001	0.969	1.033	0.0006	0.0165	85934	401577	6	153877150	6	153877150	*	rs12215398	M	154198285	rs12215398	A	C	0.06612	0.0131	0.0034	0.00013	680259	154198285	153877150	6	153877150	6	153877150	*	M	0.0363636	3.85294
6_153879313_A_G	rs12205763	6	153879313	A	G	0.0008	1.001	0.968992	1.03413	0.066	11	rs12205763	0.9611	6	153879313	A	G	0.934	0.999	0.967	1.032	-0.0008	0.0165	85934	401577	6	153879313	6	153879313	*	rs12205763	R	154200448	rs12205763	A	G	0.93411	-0.0125	0.0034	0.00025	691886	154200448	153879313	6	153879313	6	153879313	*	R	0.0484848	-3.67647
6_153883192_C_T	rs12199858	6	153883192	C	T	0.0009	1.001	0.969	1.034	0.066	10	rs12199858	0.9566	6	153883192	T	C	0.066	1.001	0.969	1.034	0.0009	0.0165	85934	401577	6	153883192	6	153883192	*	rs12199858	Y	154204327	rs12199858	T	C	0.06764	0.0125	0.0034	0.00023	692005	154204327	153883192	6	153883192	6	153883192	*	Y	0.0545455	3.67647
6_153887889_C_T	rs9371320	6	153887889	C	T	0.0009	1.001	0.969	1.034	0.066	10	rs9371320	0.9579	6	153887889	T	C	0.066	1.001	0.969	1.034	0.0009	0.0165	85934	401577	6	153887889	6	153887889	*	rs9371320	Y	154209024	rs9371320	T	C	0.06607	0.0126	0.0034	0.00021	691991	154209024	153887889	6	153887889	6	153887889	*	Y	0.0545455	3.70588
6_153893122_G_T	rs12208877	6	153893122	G	T	0.0007	1.001	0.969	1.034	0.0661	10	rs12208877	0.9682	6	153893122	T	G	0.0661	1.001	0.969	1.034	0.0007	0.0165	85934	401577	6	153893122	6	153893122	*	rs12208877	K	154214257	rs12208877	T	G	0.06694	0.0128	0.0034	0.00017	692027	154214257	153893122	6	153893122	6	153893122	*	K	0.0424242	3.76471
6_153893237_A_G	rs12195383	6	153893237	A	G	-0.0201	0.980392	0.935454	1.02669	0.0326	11	rs12195383	0.3972	6	153893237	A	G	0.9674	1.02	0.974	1.069	0.0201	0.0238	85934	401577	6	153893237	6	153893237	*	rs12195383	R	154214372	rs12195383	A	G	0.95802	0.0187	0.0051	0.00021	652499	154214372	153893237	6	153893237	6	153893237	*	R	-0.844538	3.66667
6_153894341_G_A	rs6917340	6	153894341	G	A	0.0002	1	0.968	1.033	0.0661	10	rs6917340	0.9892	6	153894341	A	G	0.0661	1	0.968	1.033	0.0002	0.0165	85934	401577	6	153894341	6	153894341	*	rs6917340	R	154215476	rs6917340	A	G	0.06519	0.0129	0.0032	5.9e-05	794860	154215476	153894341	6	153894341	6	153894341	*	R	0.0121212	4.03125
6_153906479_T_C	rs12193831	6	153906479	T	C	0.0014	1.001	0.969932	1.03413	0.0663	11	rs12193831	0.9303	6	153906479	T	C	0.9337	0.999	0.967	1.031	-0.0014	0.0165	85934	401577	6	153906479	6	153906479	*	rs12193831	Y	154227614	rs12193831	T	C	0.93347	-0.0134	0.0034	8.2e-05	691774	154227614	153906479	6	153906479	6	153906479	*	Y	0.0848485	-3.94118
6_153910880_T_C	rs2093506	6	153910880	T	C	0.0004	1	0.968992	1.03306	0.0662	11	rs2093506	0.9816	6	153910880	T	C	0.9338	1	0.968	1.032	-0.0004	0.0165	85934	401577	6	153910880	6	153910880	*	rs2093506	Y	154232015	rs2093506	T	C	0.93428	-0.013	0.0034	0.00014	691584	154232015	153910880	6	153910880	6	153910880	*	Y	0.0242424	-3.82353
6_153911325_C_A	rs2085928	6	153911325	C	A	0.0023	1.002	0.971	1.035	0.0684	10	rs2085928	0.8885	6	153911325	A	C	0.0684	1.002	0.971	1.035	0.0023	0.0163	85934	401577	6	153911325	6	153911325	*	rs2085928	H	154232460	rs2085928	A	C	0.06659	0.013	0.0034	0.00013	691256	154232460	153911325	6	153911325	6	153911325	*	H	0.141104	3.82353
6_153916308_T_C	rs12202611	6	153916308	T	C	-0.0176	0.982318	0.956023	1.0101	0.0941	11	rs12202611	0.209	6	153916308	T	C	0.9059	1.018	0.99	1.046	0.0176	0.014	85934	401577	6	153916308	6	153916308	*	rs12202611	Y	154237443	rs12202611	T	C	0.90792	-0.0121	0.003	4.3e-05	691332	154237443	153916308	6	153916308	6	153916308	*	Y	-1.25714	-4.03333
6_153917983_T_C	rs10457897	6	153917983	T	C	0.0001	1	0.968054	1.03306	0.0662	11	rs10457897	0.9949	6	153917983	T	C	0.9338	1	0.968	1.033	-0.0001	0.0165	85934	401577	6	153917983	6	153917983	*	rs10457897	Y	154239118	rs10457897	T	C	0.9344	-0.0132	0.0034	0.00011	691297	154239118	153917983	6	153917983	6	153917983	*	Y	0.00606061	-3.88235
6_153920483_A_G	rs10457898	6	153920483	A	G	-0.0001	1	0.968054	1.03306	0.0662	11	rs10457898	0.9966	6	153920483	A	G	0.9338	1	0.968	1.033	0.0001	0.0165	85934	401577	6	153920483	6	153920483	*	rs10457898	R	154241618	rs10457898	A	G	0.93159	-0.0131	0.0034	0.00012	690980	154241618	153920483	6	153920483	6	153920483	*	R	-0.00606061	-3.85294
6_153921451_T_A	rs12212266	6	153921451	T	A	-0.0159	0.984	0.958	1.012	0.0947	5	rs12212266	0.2547	6	153921451	A	T	0.0947	0.984	0.958	1.012	-0.0159	0.014	85934	401577	6	153921451	6	153921451	*	rs12212266	W	154242586	rs12212266	A	T	0.09208	0.0123	0.003	3.4e-05	690365	154242586	153921451	6	153921451	6	153921451	*	W	-1.13571	4.1
6_153922704_T_C	rs12214305	6	153922704	T	C	0.0004	1	0.968992	1.03306	0.0662	11	rs12214305	0.9785	6	153922704	T	C	0.9338	1	0.968	1.032	-0.0004	0.0165	85934	401577	6	153922704	6	153922704	*	rs12214305	Y	154243839	rs12214305	T	C	0.93411	-0.0134	0.0034	8.5e-05	690599	154243839	153922704	6	153922704	6	153922704	*	Y	0.0242424	-3.94118
6_153927215_C_T	rs12196914	6	153927215	C	T	-0.0115	0.989	0.957	1.021	0.0676	10	rs12196914	0.4854	6	153927215	T	C	0.0676	0.989	0.957	1.021	-0.0115	0.0165	85934	401577	6	153927215	6	153927215	*	rs12196914	Y	154248350	rs12196914	T	C	0.07133	-0.0142	0.0034	2.8e-05	667157	154248350	153927215	6	153927215	6	153927215	*	Y	-0.69697	-4.17647
6_153938682_A_G	rs1551807	6	153938682	A	G	-0.0092	0.99108	0.958773	1.02459	0.0645	11	rs1551807	0.5855	6	153938682	A	G	0.9355	1.009	0.976	1.043	0.0092	0.0169	85934	401577	6	153938682	6	153938682	*	rs1551807	R	154259817	rs1551807	A	G	0.93826	-0.0161	0.0035	4.2e-06	688963	154259817	153938682	6	153938682	6	153938682	*	R	-0.544379	-4.6
6_153939055_A_G	rs3829284	6	153939055	A	G	0.0048	1.00503	0.984252	1.02564	0.1838	11	rs3829284	0.6498	6	153939055	A	G	0.8162	0.995	0.975	1.016	-0.0048	0.0106	85934	401577	6	153939055	6	153939055	*	rs3829284	R	154260190	rs3829284	A	G	0.83	0.0096	0.0023	3.4e-05	687241	154260190	153939055	6	153939055	6	153939055	*	R	0.45283	4.17391
6_153941759_T_C	rs1885629	6	153941759	T	C	-0.0068	0.993049	0.974659	1.01215	0.2244	11	rs1885629	0.4868	6	153941759	T	C	0.7756	1.007	0.988	1.026	0.0068	0.0098	85934	401577	6	153941759	6	153941759	*	rs1885629	Y	154262894	rs1885629	T	C	0.7875	0.0077	0.0021	0.00032	687657	154262894	153941759	6	153941759	6	153941759	*	Y	-0.693878	3.66667
6_153941803_G_A	rs1885628	6	153941803	G	A	-0.0064	0.994	0.975	1.013	0.2249	10	rs1885628	0.5153	6	153941803	A	G	0.2249	0.994	0.975	1.013	-0.0064	0.0098	85934	401577	6	153941803	6	153941803	*	rs1885628	R	154262938	rs1885628	A	G	0.2127	-0.0076	0.0021	0.00033	687623	154262938	153941803	6	153941803	6	153941803	*	R	-0.653061	-3.61905
6_153944390_G_C	rs605249	6	153944390	G	C	0.0013	1.001	0.984	1.019	0.6682	5	rs605249	0.8825	6	153944390	C	G	0.6682	1.001	0.984	1.019	0.0013	0.0087	85934	401577	6	153944390	6	153944390	*	rs605249	S	154265525	rs605249	C	G	0.686	0.0066	0.0019	0.00041	687313	154265525	153944390	6	153944390	6	153944390	*	S	0.149425	3.47368
6_153944887_A_G	rs17084721	6	153944887	A	G	-0.0066	0.993049	0.974659	1.01317	0.2248	11	rs17084721	0.5004	6	153944887	A	G	0.7752	1.007	0.987	1.026	0.0066	0.0098	85934	401577	6	153944887	6	153944887	*	rs17084721	R	154266022	rs17084721	A	G	0.7875	0.0078	0.0021	0.00025	688139	154266022	153944887	6	153944887	6	153944887	*	R	-0.673469	3.71429
6_153945430_T_G	rs7745695	6	153945430	T	G	-0.0017	0.998004	0.981354	1.01523	0.3231	11	rs7745695	0.8482	6	153945430	T	G	0.6769	1.002	0.985	1.019	0.0017	0.0087	85934	401577	6	153945430	6	153945430	*	rs7745695	D	154266565	rs7745695	T	G	0.6898	0.0068	0.0019	0.0003	687130	154266565	153945430	6	153945430	6	153945430	*	D	-0.195402	3.57895
6_153945463_C_A	rs9397672	6	153945463	C	A	-0.0062	0.994	0.975	1.013	0.2254	10	rs9397672	0.5244	6	153945463	A	C	0.2254	0.994	0.975	1.013	-0.0062	0.0098	85934	401577	6	153945463	6	153945463	*	rs9397672	M	154266598	rs9397672	A	C	0.2128	-0.0077	0.0021	0.00027	688183	154266598	153945463	6	153945463	6	153945463	*	M	-0.632653	-3.66667
6_153945539_A_T	rs7741685	6	153945539	A	T	-0.0017	0.998004	0.981354	1.01523	0.3222	6	rs7741685	0.849	6	153945539	A	T	0.6778	1.002	0.985	1.019	0.0017	0.0087	85934	401577	6	153945539	6	153945539	*	rs7741685	W	154266674	rs7741685	A	T	0.6901	0.0067	0.0019	0.00036	687176	154266674	153945539	6	153945539	6	153945539	*	W	-0.195402	3.52632
6_153945574_A_G	rs9397673	6	153945574	A	G	-0.0063	0.994036	0.974659	1.01317	0.2255	11	rs9397673	0.5181	6	153945574	A	G	0.7745	1.006	0.987	1.026	0.0063	0.0098	85934	401577	6	153945574	6	153945574	*	rs9397673	R	154266709	rs9397673	A	G	0.7867	0.0076	0.0021	0.00035	688206	154266709	153945574	6	153945574	6	153945574	*	R	-0.642857	3.61905
6_153945865_C_T	rs9397674	6	153945865	C	T	-0.006	0.994	0.975	1.013	0.2253	10	rs9397674	0.5406	6	153945865	T	C	0.2253	0.994	0.975	1.013	-0.006	0.0098	85934	401577	6	153945865	6	153945865	*	rs9397674	Y	154267000	rs9397674	T	C	0.2126	-0.0075	0.0021	0.00045	688545	154267000	153945865	6	153945865	6	153945865	*	Y	-0.612245	-3.57143
6_153946012_A_G	rs2169411	6	153946012	A	G	0.0055	1.00503	0.985222	1.02669	0.1874	11	rs2169411	0.5988	6	153946012	A	G	0.8126	0.995	0.974	1.015	-0.0055	0.0105	85934	401577	6	153946012	6	153946012	*	rs2169411	R	154267147	rs2169411	A	G	0.8235	0.0101	0.0023	1e-05	688990	154267147	153946012	6	153946012	6	153946012	*	R	0.52381	4.3913
6_153948375_T_C	rs7758009	6	153948375	T	C	0.0029	1.00301	0.982318	1.02354	0.1906	11	rs7758009	0.7809	6	153948375	T	C	0.8094	0.997	0.977	1.018	-0.0029	0.0104	85934	401577	6	153948375	6	153948375	*	rs7758009	Y	154269510	rs7758009	T	C	0.8252	0.0099	0.0023	1.2e-05	691110	154269510	153948375	6	153948375	6	153948375	*	Y	0.278846	4.30435
6_153951771_C_T	rs12195859	6	153951771	C	T	-0.004	0.996	0.972	1.021	0.1221	10	rs12195859	0.7465	6	153951771	T	C	0.1221	0.996	0.972	1.021	-0.004	0.0124	85934	401577	6	153951771	6	153951771	*	rs12195859	Y	154272906	rs12195859	T	C	0.1176	0.0162	0.0025	8.1e-11	793171	154272906	153951771	6	153951771	6	153951771	*	Y	-0.322581	6.48
6_153953939_C_T	rs9384167	6	153953939	C	T	0.0041	1.004	0.984	1.025	0.1882	10	rs9384167	0.6947	6	153953939	T	C	0.1882	1.004	0.984	1.025	0.0041	0.0104	85934	401577	6	153953939	6	153953939	*	rs9384167	Y	154275074	rs9384167	T	C	0.1748	-0.01	0.0023	9.2e-06	692167	154275074	153953939	6	153953939	6	153953939	*	Y	0.394231	-4.34783
6_153954086_A_T	rs1381375	6	153954086	A	T	-0.004	0.996016	0.971817	1.02041	0.1222	6	rs1381375	0.7457	6	153954086	A	T	0.8778	1.004	0.98	1.029	0.004	0.0124	85934	401577	6	153954086	6	153954086	*	rs1381375	W	154275221	rs1381375	A	T	0.8824	-0.016	0.0026	1.1e-09	690284	154275221	153954086	6	153954086	6	153954086	*	W	-0.322581	-6.15385
6_153957249_G_T	rs12174208	6	153957249	G	T	0.0029	1.003	0.983	1.024	0.1889	10	rs12174208	0.7785	6	153957249	T	G	0.1889	1.003	0.983	1.024	0.0029	0.0104	85934	401577	6	153957249	6	153957249	*	rs12174208	K	154278384	rs12174208	T	G	0.1748	-0.01	0.0023	1.1e-05	687849	154278384	153957249	6	153957249	6	153957249	*	K	0.278846	-4.34783
6_153960256_C_A	rs9384168	6	153960256	C	A	0.0031	1.003	0.983	1.024	0.1883	10	rs9384168	0.7642	6	153960256	A	C	0.1883	1.003	0.983	1.024	0.0031	0.0104	85934	401577	6	153960256	6	153960256	*	rs9384168	M	154281391	rs9384168	A	C	0.1743	-0.0099	0.0023	1.3e-05	692211	154281391	153960256	6	153960256	6	153960256	*	M	0.298077	-4.30435
6_153963659_G_A	rs17084782	6	153963659	G	A	-0.0045	0.996	0.972	1.02	0.1227	10	rs17084782	0.7129	6	153963659	A	G	0.1227	0.996	0.972	1.02	-0.0045	0.0123	85934	401577	6	153963659	6	153963659	*	rs17084782	R	154284794	rs17084782	A	G	0.1187	0.0159	0.0026	1.1e-09	690290	154284794	153963659	6	153963659	6	153963659	*	R	-0.365854	6.11538
6_153963722_C_T	rs1350863	6	153963722	C	T	0.0033	1.003	0.983	1.024	0.1891	10	rs1350863	0.7486	6	153963722	T	C	0.1891	1.003	0.983	1.024	0.0033	0.0104	85934	401577	6	153963722	6	153963722	*	rs1350863	Y	154284857	rs1350863	T	C	0.1741	-0.0105	0.0024	1.8e-05	678645	154284857	153963722	6	153963722	6	153963722	*	Y	0.317308	-4.375
6_153967448_G_A	rs11966947	6	153967448	G	A	-0.0044	0.996	0.976	1.015	0.2109	10	rs11966947	0.6639	6	153967448	A	G	0.2109	0.996	0.976	1.015	-0.0044	0.01	85934	401577	6	153967448	6	153967448	*	rs11966947	R	154288583	rs11966947	A	G	0.1966	-0.0092	0.0022	3e-05	691489	154288583	153967448	6	153967448	6	153967448	*	R	-0.44	-4.18182
6_153972160_C_T	rs1557099	6	153972160	C	T	-0.0042	0.996	0.972	1.02	0.122	10	rs1557099	0.7363	6	153972160	T	C	0.122	0.996	0.972	1.02	-0.0042	0.0124	85934	401577	6	153972160	6	153972160	*	rs1557099	Y	154293295	rs1557099	T	C	0.1251	0.016	0.0026	1.1e-09	690651	154293295	153972160	6	153972160	6	153972160	*	Y	-0.33871	6.15385
6_153972883_A_C	rs1557100	6	153972883	A	C	-0.0042	0.996016	0.971817	1.02041	0.122	11	rs1557100	0.7366	6	153972883	A	C	0.878	1.004	0.98	1.029	0.0042	0.0124	85934	401577	6	153972883	6	153972883	*	rs1557100	V	154294018	rs1557100	A	C	0.8834	-0.0168	0.0025	2e-11	793790	154294018	153972883	6	153972883	6	153972883	*	V	-0.33871	-6.72
6_153972999_T_C	rs1557101	6	153972999	T	C	-0.0042	0.996016	0.971817	1.02041	0.122	11	rs1557101	0.7365	6	153972999	T	C	0.878	1.004	0.98	1.029	0.0042	0.0123	85934	401577	6	153972999	6	153972999	*	rs1557101	Y	154294134	rs1557101	T	C	0.8833	-0.0162	0.0027	1.9e-09	690840	154294134	153972999	6	153972999	6	153972999	*	Y	-0.341463	-6
6_153973938_A_G	rs7760028	6	153973938	A	G	0.0036	1.00402	0.983284	1.02459	0.19	11	rs7760028	0.7309	6	153973938	A	G	0.81	0.996	0.976	1.017	-0.0036	0.0104	85934	401577	6	153973938	6	153973938	*	rs7760028	R	154295073	rs7760028	A	G	0.825	0.0098	0.0023	1.6e-05	690877	154295073	153973938	6	153973938	6	153973938	*	R	0.346154	4.26087
6_153973950_A_G	rs12204169	6	153973950	A	G	-0.0037	0.996016	0.972763	1.02041	0.122	11	rs12204169	0.7657	6	153973950	A	G	0.878	1.004	0.98	1.028	0.0037	0.0124	85934	401577	6	153973950	6	153973950	*	rs12204169	R	154295085	rs12204169	A	G	0.8834	-0.0162	0.0026	7.1e-10	690196	154295085	153973950	6	153973950	6	153973950	*	R	-0.298387	-6.23077
6_153983902_A_G	rs1471328	6	153983902	A	G	-0.0151	0.985222	0.96432	1.00604	0.1637	11	rs1471328	0.166	6	153983902	A	G	0.8363	1.015	0.994	1.037	0.0151	0.0109	85934	401577	6	153983902	6	153983902	*	rs1471328	R	154305037	rs1471328	A	G	0.838	-0.0154	0.0023	4.2e-11	691153	154305037	153983902	6	153983902	6	153983902	*	R	-1.38532	-6.69565
6_153984290_G_T	rs12191334	6	153984290	G	T	-0.001	0.999	0.96	1.04	0.0439	10	rs12191334	0.9587	6	153984290	T	G	0.0439	0.999	0.96	1.04	-0.001	0.0203	85934	401577	6	153984290	6	153984290	*	rs12191334	K	154305425	rs12191334	T	G	0.04958	-0.0181	0.004	6.8e-06	690875	154305425	153984290	6	153984290	6	153984290	*	K	-0.0492611	-4.525
6_153986468_A_G	rs1675904	6	153986468	A	G	-0.0054	0.995025	0.971817	1.01833	0.8588	11	rs1675904	0.6487	6	153986468	A	G	0.1412	1.005	0.982	1.029	0.0054	0.0119	85934	401577	6	153986468	6	153986468	*	rs1675904	R	154307603	rs1675904	A	G	0.1403	-0.0091	0.0025	0.00025	689401	154307603	153986468	6	153986468	6	153986468	*	R	-0.453782	-3.64
6_153986960_G_C	rs10499275	6	153986960	G	C	-0.0149	0.985	0.964	1.006	0.1635	5	rs10499275	0.1709	6	153986960	C	G	0.1635	0.985	0.964	1.006	-0.0149	0.0109	85934	401577	6	153986960	6	153986960	*	rs10499275	S	154308095	rs10499275	C	G	0.1653	0.0154	0.0023	3.4e-11	691027	154308095	153986960	6	153986960	6	153986960	*	S	-1.36697	6.69565
6_153988459_A_G	rs1675903	6	153988459	A	G	-0.0005	0.999001	0.976562	1.02354	0.8628	11	rs1675903	0.9672	6	153988459	A	G	0.1372	1.001	0.977	1.024	0.0005	0.012	85934	401577	6	153988459	6	153988459	*	rs1675903	R	154309594	rs1675903	A	G	0.1396	-0.009	0.0025	0.00032	689282	154309594	153988459	6	153988459	6	153988459	*	R	-0.0416667	-3.6
6_153988673_C_T	rs10499276	6	153988673	C	T	-0.0022	0.998	0.974	1.022	0.1259	10	rs10499276	0.8594	6	153988673	T	C	0.1259	0.998	0.974	1.022	-0.0022	0.0122	85934	401577	6	153988673	6	153988673	*	rs10499276	Y	154309808	rs10499276	T	C	0.1242	0.0172	0.0025	2.2e-12	794584	154309808	153988673	6	153988673	6	153988673	*	Y	-0.180328	6.88
6_153989833_T_C	rs12208106	6	153989833	T	C	-0.0026	0.997009	0.958773	1.03842	0.0436	11	rs12208106	0.8976	6	153989833	T	C	0.9564	1.003	0.963	1.043	0.0026	0.0203	85934	401577	6	153989833	6	153989833	*	rs12208106	Y	154310968	rs12208106	T	C	0.95264	0.0175	0.004	1.1e-05	690933	154310968	153989833	6	153989833	6	153989833	*	Y	-0.128079	4.375
6_153991251_C_T	rs12527423	6	153991251	C	T	0.0088	1.009	0.988	1.03	0.1806	10	rs12527423	0.4053	6	153991251	T	C	0.1806	1.009	0.988	1.03	0.0088	0.0106	85934	401577	6	153991251	6	153991251	*	rs12527423	Y	154312386	rs12527423	T	C	0.1672	-0.0107	0.0023	3.3e-06	690106	154312386	153991251	6	153991251	6	153991251	*	Y	0.830189	-4.65217
6_153993196_C_G	rs12208197	6	153993196	C	G	-0.0026	0.997009	0.958773	1.03842	0.0436	6	rs12208197	0.8974	6	153993196	C	G	0.9564	1.003	0.963	1.043	0.0026	0.0203	85934	401577	6	153993196	6	153993196	*	rs12208197	S	154314331	rs12208197	C	G	0.95264	0.0186	0.004	3.3e-06	690949	154314331	153993196	6	153993196	6	153993196	*	S	-0.128079	4.65
6_153993281_A_G	rs12194783	6	153993281	A	G	-0.0145	0.985222	0.96432	1.00705	0.164	11	rs12194783	0.1831	6	153993281	A	G	0.836	1.015	0.993	1.037	0.0145	0.0109	85934	401577	6	153993281	6	153993281	*	rs12194783	R	154314416	rs12194783	A	G	0.8375	-0.0151	0.0023	1e-10	690492	154314416	153993281	6	153993281	6	153993281	*	R	-1.33028	-6.56522
6_153993324_A_G	rs17084850	6	153993324	A	G	0.0084	1.00806	0.988142	1.02987	0.1803	11	rs17084850	0.428	6	153993324	A	G	0.8197	0.992	0.971	1.012	-0.0084	0.0106	85934	401577	6	153993324	6	153993324	*	rs17084850	R	154314459	rs17084850	A	G	0.8326	0.0107	0.0023	3.6e-06	690078	154314459	153993324	6	153993324	6	153993324	*	R	0.792453	4.65217
6_153994175_C_T	rs12200046	6	153994175	C	T	-0.0018	0.998	0.975	1.022	0.1257	10	rs12200046	0.8822	6	153994175	T	C	0.1257	0.998	0.975	1.022	-0.0018	0.0122	85934	401577	6	153994175	6	153994175	*	rs12200046	Y	154315310	rs12200046	T	C	0.1232	0.017	0.0026	5e-11	691464	154315310	153994175	6	153994175	6	153994175	*	Y	-0.147541	6.53846
6_153995278_A_G	rs969436	6	153995278	A	G	0.0079	1.00806	0.987167	1.02881	0.1808	11	rs969436	0.4572	6	153995278	A	G	0.8192	0.992	0.972	1.013	-0.0079	0.0106	85934	401577	6	153995278	6	153995278	*	rs969436	R	154316413	rs969436	A	G	0.8329	0.0106	0.0023	3.9e-06	689903	154316413	153995278	6	153995278	6	153995278	*	R	0.745283	4.6087
6_153997159_G_A	rs1772944	6	153997159	G	A	-0.0051	0.995	0.972	1.018	0.8589	10	rs1772944	0.6677	6	153997159	A	G	0.8589	0.995	0.972	1.018	-0.0051	0.0119	85934	401577	6	153997159	6	153997159	*	rs1772944	R	154318294	rs1772944	A	G	0.859	0.0097	0.0025	0.00011	689508	154318294	153997159	6	153997159	6	153997159	*	R	-0.428571	3.88
6_153998188_A_G	rs6930641	6	153998188	A	G	0.009	1.00908	0.988142	1.02987	0.1819	11	rs6930641	0.3965	6	153998188	A	G	0.8181	0.991	0.971	1.012	-0.009	0.0106	85934	401577	6	153998188	6	153998188	*	rs6930641	R	154319323	rs6930641	A	G	0.8327	0.0105	0.0023	5.5e-06	689794	154319323	153998188	6	153998188	6	153998188	*	R	0.849057	4.56522
6_153998299_A_G	rs1116706	6	153998299	A	G	0.009	1.00908	0.988142	1.02987	0.1821	11	rs1116706	0.3962	6	153998299	A	G	0.8179	0.991	0.971	1.012	-0.009	0.0106	85934	401577	6	153998299	6	153998299	*	rs1116706	R	154319434	rs1116706	A	G	0.8317	0.0105	0.0023	5.2e-06	689691	154319434	153998299	6	153998299	6	153998299	*	R	0.849057	4.56522
6_153998415_A_T	rs1772943	6	153998415	A	T	-0.0044	0.996016	0.972763	1.01937	0.8595	6	rs1772943	0.7128	6	153998415	A	T	0.1405	1.004	0.981	1.028	0.0044	0.0119	85934	401577	6	153998415	6	153998415	*	rs1772943	W	154319550	rs1772943	A	T	0.1403	-0.0098	0.0027	0.0003	526284	154319550	153998415	6	153998415	6	153998415	*	W	-0.369748	-3.62963
6_153998590_G_A	rs4870260	6	153998590	G	A	-0.0146	0.986	0.965	1.007	0.164	10	rs4870260	0.1805	6	153998590	A	G	0.164	0.986	0.965	1.007	-0.0146	0.0109	85934	401577	6	153998590	6	153998590	*	rs4870260	R	154319725	rs4870260	A	G	0.1625	0.0152	0.0023	6.4e-11	690329	154319725	153998590	6	153998590	6	153998590	*	R	-1.33945	6.6087
6_153998667_C_T	rs4870261	6	153998667	C	T	-0.0143	0.986	0.965	1.007	0.1641	10	rs4870261	0.1894	6	153998667	T	C	0.1641	0.986	0.965	1.007	-0.0143	0.0109	85934	401577	6	153998667	6	153998667	*	rs4870261	Y	154319802	rs4870261	T	C	0.1637	0.0148	0.0023	1.7e-10	690227	154319802	153998667	6	153998667	6	153998667	*	Y	-1.31193	6.43478
6_154000799_A_C	rs17084868	6	154000799	A	C	0.008	1.00806	0.987167	1.02881	0.181	11	rs17084868	0.451	6	154000799	A	C	0.819	0.992	0.972	1.013	-0.008	0.0106	85934	401577	6	154000799	6	154000799	*	rs17084868	M	154321934	rs17084868	A	C	0.8328	0.0105	0.0023	5.5e-06	690107	154321934	154000799	6	154000799	6	154000799	*	M	0.754717	4.56522
6_154001443_G_T	rs17084870	6	154001443	G	T	0.0092	1.009	0.988	1.03	0.1817	10	rs17084870	0.3871	6	154001443	T	G	0.1817	1.009	0.988	1.03	0.0092	0.0106	85934	401577	6	154001443	6	154001443	*	rs17084870	K	154322578	rs17084870	T	G	0.1674	-0.0103	0.0023	7.3e-06	690143	154322578	154001443	6	154001443	6	154001443	*	K	0.867925	-4.47826
6_154002092_G_A	rs6931352	6	154002092	G	A	-0.0006	0.999	0.96	1.04	0.0439	10	rs6931352	0.975	6	154002092	A	G	0.0439	0.999	0.96	1.04	-0.0006	0.0203	85934	401577	6	154002092	6	154002092	*	rs6931352	R	154323227	rs6931352	A	G	0.04712	-0.0181	0.004	5.9e-06	691161	154323227	154002092	6	154002092	6	154002092	*	R	-0.0295567	-4.525
6_154002774_G_A	rs9478495	6	154002774	G	A	-0.0113	0.989	0.968	1.01	0.1667	10	rs9478495	0.2963	6	154002774	A	G	0.1667	0.989	0.968	1.01	-0.0113	0.0108	85934	401577	6	154002774	6	154002774	*	rs9478495	R	154323909	rs9478495	A	G	0.1658	0.0152	0.0023	5.6e-11	690688	154323909	154002774	6	154002774	6	154002774	*	R	-1.0463	6.6087
6_154003065_G_A	rs12190310	6	154003065	G	A	0.0077	1.008	0.987	1.029	0.1808	10	rs12190310	0.4696	6	154003065	A	G	0.1808	1.008	0.987	1.029	0.0077	0.0106	85934	401577	6	154003065	6	154003065	*	rs12190310	R	154324200	rs12190310	A	G	0.167	-0.0107	0.0023	4e-06	684499	154324200	154003065	6	154003065	6	154003065	*	R	0.726415	-4.65217
6_154008718_A_G	rs9383689	6	154008718	A	G	0.0083	1.00806	0.987167	1.02987	0.1812	11	rs9383689	0.4329	6	154008718	A	G	0.8188	0.992	0.971	1.013	-0.0083	0.0106	85934	401577	6	154008718	6	154008718	*	rs9383689	R	154329853	rs9383689	A	G	0.8328	0.0102	0.0023	1e-05	690335	154329853	154008718	6	154008718	6	154008718	*	R	0.783019	4.43478
6_154009494_A_G	rs9285541	6	154009494	A	G	0.0082	1.00806	0.987167	1.02987	0.1812	11	rs9285541	0.4407	6	154009494	A	G	0.8188	0.992	0.971	1.013	-0.0082	0.0106	85934	401577	6	154009494	6	154009494	*	rs9285541	R	154330629	rs9285541	A	G	0.8328	0.01	0.0023	1.4e-05	690261	154330629	154009494	6	154009494	6	154009494	*	R	0.773585	4.34783
6_154012048_T_C	rs9478496	6	154012048	T	C	-0.0095	0.990099	0.969932	1.01215	0.1658	11	rs9478496	0.3846	6	154012048	T	C	0.8342	1.01	0.988	1.031	0.0095	0.0109	85934	401577	6	154012048	6	154012048	*	rs9478496	Y	154333183	rs9478496	T	C	0.8347	-0.0152	0.0023	5.5e-11	688891	154333183	154012048	6	154012048	6	154012048	*	Y	-0.87156	-6.6087
6_154013494_A_G	rs712243	6	154013494	A	G	0.0071	1.00705	0.98912	1.02564	0.2691	11	rs712243	0.4408	6	154013494	A	G	0.7309	0.993	0.975	1.011	-0.0071	0.0092	85934	401577	6	154013494	6	154013494	*	rs712243	R	154334629	rs712243	A	G	0.7449	0.0085	0.002	2e-05	688249	154334629	154013494	6	154013494	6	154013494	*	R	0.771739	4.25
6_154014015_A_G	rs712244	6	154014015	A	G	0.0072	1.00705	0.98912	1.02564	0.2691	11	rs712244	0.4349	6	154014015	A	G	0.7309	0.993	0.975	1.011	-0.0072	0.0092	85934	401577	6	154014015	6	154014015	*	rs712244	R	154335150	rs712244	A	G	0.7448	0.0081	0.0019	1.6e-05	790889	154335150	154014015	6	154014015	6	154014015	*	R	0.782609	4.26316
6_154014538_A_G	rs1294092	6	154014538	A	G	0.0096	1.0101	0.988142	1.03093	0.1754	11	rs1294092	0.3716	6	154014538	A	G	0.8246	0.99	0.97	1.012	-0.0096	0.0108	85934	401577	6	154014538	6	154014538	*	rs1294092	R	154335673	rs1294092	A	G	0.8382	0.0101	0.0024	1.9e-05	688842	154335673	154014538	6	154014538	6	154014538	*	R	0.888889	4.20833
6_154015291_A_G	rs1294091	6	154015291	A	G	0.0095	1.00908	0.988142	1.03093	0.1752	11	rs1294091	0.3799	6	154015291	A	G	0.8248	0.991	0.97	1.012	-0.0095	0.0108	85934	401577	6	154015291	6	154015291	*	rs1294091	R	154336426	rs1294091	A	G	0.8382	0.01	0.0024	2.1e-05	688753	154336426	154015291	6	154015291	6	154015291	*	R	0.87963	4.16667
6_154016649_A_G	rs1294086	6	154016649	A	G	0.0099	1.0101	0.98912	1.03199	0.175	11	rs1294086	0.3592	6	154016649	A	G	0.825	0.99	0.969	1.011	-0.0099	0.0108	85934	401577	6	154016649	6	154016649	*	rs1294086	R	154337784	rs1294086	A	G	0.8382	0.0101	0.0024	1.8e-05	688430	154337784	154016649	6	154016649	6	154016649	*	R	0.916667	4.20833
6_154019482_A_G	rs12214130	6	154019482	A	G	0.0028	1.00301	0.96432	1.04275	0.0444	11	rs12214130	0.8888	6	154019482	A	G	0.9556	0.997	0.959	1.037	-0.0028	0.0201	85934	401577	6	154019482	6	154019482	*	rs12214130	R	154340617	rs12214130	A	G	0.95048	0.018	0.004	6.7e-06	691061	154340617	154019482	6	154019482	6	154019482	*	R	0.139303	4.5
6_154020423_A_G	rs12216066	6	154020423	A	G	0.0025	1.002	0.96432	1.04275	0.0451	11	rs12216066	0.9013	6	154020423	A	G	0.9549	0.998	0.959	1.037	-0.0025	0.02	85934	401577	6	154020423	6	154020423	*	rs12216066	R	154341558	rs12216066	A	G	0.95153	0.0181	0.004	5.6e-06	691136	154341558	154020423	6	154020423	6	154020423	*	R	0.125	4.525
6_154020657_A_G	rs12216210	6	154020657	A	G	0.0025	1.002	0.96432	1.04275	0.0451	11	rs12216210	0.9024	6	154020657	A	G	0.9549	0.998	0.959	1.037	-0.0025	0.02	85934	401577	6	154020657	6	154020657	*	rs12216210	R	154341792	rs12216210	A	G	0.95235	0.0181	0.004	5.4e-06	691135	154341792	154020657	6	154020657	6	154020657	*	R	0.125	4.525
6_154024154_T_A	rs9478499	6	154024154	T	A	0.0202	1.02	0.999	1.042	0.1636	5	rs9478499	0.06386	6	154024154	A	T	0.1636	1.02	0.999	1.042	0.0202	0.0109	85934	401577	6	154024154	6	154024154	*	rs9478499	W	154345289	rs9478499	A	T	0.1669	0.014	0.0023	1.8e-09	688878	154345289	154024154	6	154024154	6	154024154	*	W	1.85321	6.08696
6_154025197_G_A	rs12192681	6	154025197	G	A	0.0026	1.003	0.964	1.043	0.0451	10	rs12192681	0.8955	6	154025197	A	G	0.0451	1.003	0.964	1.043	0.0026	0.02	85934	401577	6	154025197	6	154025197	*	rs12192681	R	154346332	rs12192681	A	G	0.04765	-0.0184	0.004	4.1e-06	691145	154346332	154025197	6	154025197	6	154025197	*	R	0.13	-4.6
6_154027108_T_G	rs7776131	6	154027108	T	G	0.0004	1	0.961538	1.04058	0.0451	11	rs7776131	0.9836	6	154027108	T	G	0.9549	1	0.961	1.04	-0.0004	0.02	85934	401577	6	154027108	6	154027108	*	rs7776131	K	154348243	rs7776131	T	G	0.95235	0.0183	0.004	4.4e-06	691118	154348243	154027108	6	154027108	6	154027108	*	K	0.02	4.575
6_154027353_G_C	rs7751510	6	154027353	G	C	0.001	1.001	0.963	1.041	0.0452	5	rs7751510	0.9586	6	154027353	C	G	0.0452	1.001	0.963	1.041	0.001	0.02	85934	401577	6	154027353	6	154027353	*	rs7751510	V	154348488	rs7751510	C	G	0.04765	-0.0185	0.004	3.5e-06	691112	154348488	154027353	6	154027353	6	154027353	*	V	0.05	-4.625
6_154027470_A_C	rs7776341	6	154027470	A	C	0.0004	1	0.961538	1.04058	0.0451	11	rs7776341	0.9852	6	154027470	A	C	0.9549	1	0.961	1.04	-0.0004	0.02	85934	401577	6	154027470	6	154027470	*	rs7776341	M	154348605	rs7776341	A	C	0.95235	0.018	0.004	6e-06	691069	154348605	154027470	6	154027470	6	154027470	*	M	0.02	4.5
6_154028566_T_C	rs6910065	6	154028566	T	C	0.0004	1	0.961538	1.04058	0.0451	11	rs6910065	0.9833	6	154028566	T	C	0.9549	1	0.961	1.04	-0.0004	0.02	85934	401577	6	154028566	6	154028566	*	rs6910065	Y	154349701	rs6910065	T	C	0.95235	0.0182	0.004	5.5e-06	691118	154349701	154028566	6	154028566	6	154028566	*	Y	0.02	4.55
6_154028888_T_C	rs6910594	6	154028888	T	C	0.0009	1.001	0.962464	1.04058	0.0444	11	rs6910594	0.9662	6	154028888	T	C	0.9556	0.999	0.961	1.039	-0.0009	0.0201	85934	401577	6	154028888	6	154028888	*	rs6910594	Y	154350023	rs6910594	T	C	0.95264	0.0184	0.004	5.2e-06	685207	154350023	154028888	6	154028888	6	154028888	*	Y	0.0447761	4.6
6_154036851_T_G	rs12210856	6	154036851	T	G	0.0093	1.00908	0.970874	1.04932	0.0468	11	rs12210856	0.6391	6	154036851	T	G	0.9532	0.991	0.953	1.03	-0.0093	0.0197	85934	401577	6	154036851	6	154036851	*	rs12210856	K	154357986	rs12210856	T	G	0.96013	0.0193	0.004	1.3e-06	690792	154357986	154036851	6	154036851	6	154036851	*	K	0.472081	4.825
6_154037038_A_T	rs12191759	6	154037038	A	T	0.0079	1.00806	0.966184	1.05152	0.0382	6	rs12191759	0.7162	6	154037038	A	T	0.9618	0.992	0.951	1.035	-0.0079	0.0217	85934	401577	6	154037038	6	154037038	*	rs12191759	W	154358173	rs12191759	A	T	0.95364	0.0194	0.0042	5e-06	686770	154358173	154037038	6	154037038	6	154037038	*	W	0.364055	4.61905
6_154037798_G_A	rs12205732	6	154037798	G	A	0.0016	1.002	0.963	1.042	0.0441	10	rs12205732	0.9371	6	154037798	A	G	0.0441	1.002	0.963	1.042	0.0016	0.0202	85934	401577	6	154037798	6	154037798	*	rs12205732	R	154358933	rs12205732	A	G	0.04818	-0.0186	0.004	3.4e-06	691674	154358933	154037798	6	154037798	6	154037798	*	R	0.0792079	-4.65
6_154039373_G_T	rs6912029	6	154039373	G	T	0.0015	1.002	0.963	1.042	0.0442	10	rs6912029	0.9405	6	154039373	T	G	0.0442	1.002	0.963	1.042	0.0015	0.0201	85934	401577	6	154039373	6	154039373	*	rs6912029	K	154360508	rs6912029	T	G	0.04742	-0.0178	0.004	7.3e-06	691716	154360508	154039373	6	154039373	6	154039373	*	K	0.0746269	-4.45
6_154039662_A_G	rs1799971	6	154039662	A	G	-0.0025	0.997009	0.974659	1.02041	0.1421	11	rs1799971	0.8327	6	154039662	A	G	0.8579	1.003	0.98	1.026	0.0025	0.0117	85934	401577	6	154039662	6	154039662	*	rs1799971	R	154360797	rs1799971	A	G	0.8739	0.0124	0.0026	1.4e-06	692600	154360797	154039662	6	154039662	6	154039662	*	R	-0.213675	4.76923
6_154040884_C_T	rs510769	6	154040884	C	T	0.0069	1.007	0.989	1.025	0.2533	10	rs510769	0.4574	6	154040884	T	C	0.2533	1.007	0.989	1.025	0.0069	0.0093	85934	401577	6	154040884	6	154040884	*	rs510769	Y	154362019	rs510769	T	C	0.2615	0.0065	0.0018	0.00046	795393	154362019	154040884	6	154040884	6	154040884	*	Y	0.741935	3.61111
6_154041119_A_G	rs9322445	6	154041119	A	G	0.0214	1.02145	1	1.04384	0.1679	11	rs9322445	0.04697	6	154041119	A	G	0.8321	0.979	0.958	1	-0.0214	0.0108	85934	401577	6	154041119	6	154041119	*	rs9322445	R	154362254	rs9322445	A	G	0.8317	-0.0128	0.0023	2.5e-08	692078	154362254	154041119	6	154041119	6	154041119	*	R	1.98148	-5.56522
6_154042252_C_T	rs477292	6	154042252	C	T	0.0106	1.011	0.991	1.03	0.2132	10	rs477292	0.2824	6	154042252	T	C	0.2132	1.011	0.991	1.03	0.0106	0.0098	85934	401577	6	154042252	6	154042252	*	rs477292	Y	154363387	rs477292	T	C	0.2155	0.0122	0.0021	7.8e-09	692087	154363387	154042252	6	154042252	6	154042252	*	Y	1.08163	5.80952
6_154043167_G_A	rs557748	6	154043167	G	A	0.0105	1.011	0.991	1.03	0.2099	10	rs557748	0.2901	6	154043167	A	G	0.2099	1.011	0.991	1.03	0.0105	0.0099	85934	401577	6	154043167	6	154043167	*	rs557748	R	154364302	rs557748	A	G	0.2148	0.0125	0.0021	3.8e-09	691218	154364302	154043167	6	154043167	6	154043167	*	R	1.06061	5.95238
6_154043305_A_G	rs634479	6	154043305	A	G	0.0099	1.0101	0.990099	1.02987	0.2114	11	rs634479	0.3154	6	154043305	A	G	0.7886	0.99	0.971	1.01	-0.0099	0.0099	85934	401577	6	154043305	6	154043305	*	rs634479	R	154364440	rs634479	A	G	0.7852	-0.0123	0.0021	6.7e-09	692021	154364440	154043305	6	154043305	6	154043305	*	R	1	-5.85714
6_154043682_C_T	rs553202	6	154043682	C	T	0.0092	1.009	0.99	1.029	0.2152	10	rs553202	0.3492	6	154043682	T	C	0.2152	1.009	0.99	1.029	0.0092	0.0098	85934	401577	6	154043682	6	154043682	*	rs553202	Y	154364817	rs553202	T	C	0.216	0.0119	0.0021	1.9e-08	686106	154364817	154043682	6	154043682	6	154043682	*	Y	0.938776	5.66667
6_154045945_A_C	rs3778145	6	154045945	A	C	0.0217	1.02145	1.001	1.04384	0.1673	11	rs3778145	0.04433	6	154045945	A	C	0.8327	0.979	0.958	0.999	-0.0217	0.0108	85934	401577	6	154045945	6	154045945	*	rs3778145	M	154367080	rs3778145	A	C	0.831	-0.0125	0.0023	5.3e-08	691925	154367080	154045945	6	154045945	6	154045945	*	M	2.00926	-5.43478
6_154046944_A_C	rs668394	6	154046944	A	C	0.0098	1.0101	0.990099	1.02987	0.2107	11	rs668394	0.3234	6	154046944	A	C	0.7893	0.99	0.971	1.01	-0.0098	0.0099	85934	401577	6	154046944	6	154046944	*	rs668394	M	154368079	rs668394	A	C	0.7852	-0.0121	0.0021	9.4e-09	691884	154368079	154046944	6	154046944	6	154046944	*	M	0.989899	-5.7619
6_154047032_T_C	rs514980	6	154047032	T	C	0.0085	1.00806	0.98912	1.02881	0.2095	11	rs514980	0.3923	6	154047032	T	C	0.7905	0.992	0.972	1.011	-0.0085	0.0099	85934	401577	6	154047032	6	154047032	*	rs514980	Y	154368167	rs514980	T	C	0.7853	-0.0122	0.0021	8.8e-09	691737	154368167	154047032	6	154047032	6	154047032	*	Y	0.858586	-5.80952
6_154047412_C_T	rs511435	6	154047412	C	T	0.0107	1.011	0.991	1.031	0.2113	10	rs511435	0.2803	6	154047412	T	C	0.2113	1.011	0.991	1.031	0.0107	0.0099	85934	401577	6	154047412	6	154047412	*	rs511435	Y	154368547	rs511435	T	C	0.215	0.0121	0.0021	1e-08	691898	154368547	154047412	6	154047412	6	154047412	*	Y	1.08081	5.7619
6_154047651_T_C	rs509544	6	154047651	T	C	0.0101	1.0101	0.99108	1.02987	0.2107	11	rs509544	0.3086	6	154047651	T	C	0.7893	0.99	0.971	1.009	-0.0101	0.0099	85934	401577	6	154047651	6	154047651	*	rs509544	Y	154368786	rs509544	T	C	0.784	-0.0121	0.0021	1e-08	691964	154368786	154047651	6	154047651	6	154047651	*	Y	1.0202	-5.7619
6_154051302_C_T	rs607759	6	154051302	C	T	0.01	1.01	0.991	1.03	0.2106	10	rs607759	0.3135	6	154051302	T	C	0.2106	1.01	0.991	1.03	0.01	0.0099	85934	401577	6	154051302	6	154051302	*	rs607759	Y	154372437	rs607759	T	C	0.215	0.012	0.0021	1.5e-08	691855	154372437	154051302	6	154051302	6	154051302	*	Y	1.0101	5.71429
6_154051557_A_G	rs499796	6	154051557	A	G	0.0098	1.0101	0.99108	1.02987	0.2147	11	rs499796	0.3205	6	154051557	A	G	0.7853	0.99	0.971	1.009	-0.0098	0.0098	85934	401577	6	154051557	6	154051557	*	rs499796	R	154372692	rs499796	A	G	0.7835	-0.0113	0.0021	6.7e-08	691913	154372692	154051557	6	154051557	6	154051557	*	R	1	-5.38095
6_154053957_C_A	rs524731	6	154053957	C	A	0.0097	1.01	0.99	1.03	0.2107	10	rs524731	0.327	6	154053957	A	C	0.2107	1.01	0.99	1.03	0.0097	0.0099	85934	401577	6	154053957	6	154053957	*	rs524731	M	154375092	rs524731	A	C	0.215	0.0121	0.0021	1.2e-08	691684	154375092	154053957	6	154053957	6	154053957	*	M	0.979798	5.7619
6_154056790_T_C	rs3778146	6	154056790	T	C	0.0233	1.02354	1.002	1.04493	0.1687	11	rs3778146	0.0301	6	154056790	T	C	0.8313	0.977	0.957	0.998	-0.0233	0.0108	85934	401577	6	154056790	6	154056790	*	rs3778146	Y	154377925	rs3778146	T	C	0.8306	-0.0129	0.0022	2.1e-09	795114	154377925	154056790	6	154056790	6	154056790	*	Y	2.15741	-5.86364
6_154057604_G_A	rs3778147	6	154057604	G	A	0.0231	1.023	1.002	1.045	0.1686	10	rs3778147	0.03193	6	154057604	A	G	0.1686	1.023	1.002	1.045	0.0231	0.0108	85934	401577	6	154057604	6	154057604	*	rs3778147	R	154378739	rs3778147	A	G	0.1693	0.0124	0.0023	6.6e-08	692096	154378739	154057604	6	154057604	6	154057604	*	R	2.13889	5.3913
6_154058017_G_A	rs3823010	6	154058017	G	A	0.0232	1.023	1.002	1.045	0.1687	10	rs3823010	0.03085	6	154058017	A	G	0.1687	1.023	1.002	1.045	0.0232	0.0108	85934	401577	6	154058017	6	154058017	*	rs3823010	R	154379152	rs3823010	A	G	0.1692	0.0124	0.0023	7e-08	692137	154379152	154058017	6	154058017	6	154058017	*	R	2.14815	5.3913
6_154058799_C_T	rs9285542	6	154058799	C	T	0.0244	1.025	1.003	1.046	0.1691	10	rs9285542	0.02341	6	154058799	T	C	0.1691	1.025	1.003	1.046	0.0244	0.0107	85934	401577	6	154058799	6	154058799	*	rs9285542	Y	154379934	rs9285542	T	C	0.1711	0.0125	0.0023	4.5e-08	692224	154379934	154058799	6	154058799	6	154058799	*	Y	2.28037	5.43478
6_154059015_T_G	rs7748401	6	154059015	T	G	-0.0014	0.999001	0.959693	1.03842	0.0445	11	rs7748401	0.9449	6	154059015	T	G	0.9555	1.001	0.963	1.042	0.0014	0.0201	85934	401577	6	154059015	6	154059015	*	rs7748401	K	154380150	rs7748401	T	G	0.95258	0.0187	0.004	3e-06	690757	154380150	154059015	6	154059015	6	154059015	*	K	-0.0696517	4.675
6_154059877_G_T	rs3778148	6	154059877	G	T	0.0217	1.022	1.001	1.044	0.1673	10	rs3778148	0.04444	6	154059877	T	G	0.1673	1.022	1.001	1.044	0.0217	0.0108	85934	401577	6	154059877	6	154059877	*	rs3778148	K	154381012	rs3778148	T	G	0.169	0.0127	0.0023	3.5e-08	692445	154381012	154059877	6	154059877	6	154059877	*	K	2.00926	5.52174
6_154061004_C_G	rs3778149	6	154061004	C	G	0.023	1.02354	1.002	1.04493	0.1686	6	rs3778149	0.03282	6	154061004	C	G	0.8314	0.977	0.957	0.998	-0.023	0.0108	85934	401577	6	154061004	6	154061004	*	rs3778149	S	154382139	rs3778149	C	G	0.8309	-0.0125	0.0023	5e-08	692312	154382139	154061004	6	154061004	6	154061004	*	S	2.12963	-5.43478
6_154061232_C_T	rs7773995	6	154061232	C	T	0.0233	1.024	1.002	1.045	0.1687	10	rs7773995	0.03032	6	154061232	T	C	0.1687	1.024	1.002	1.045	0.0233	0.0107	85934	401577	6	154061232	6	154061232	*	rs7773995	Y	154382367	rs7773995	T	C	0.1693	0.0124	0.0023	6.7e-08	692488	154382367	154061232	6	154061232	6	154061232	*	Y	2.17757	5.3913
6_154061338_G_A	rs7772959	6	154061338	G	A	0.0231	1.023	1.002	1.045	0.1686	10	rs7772959	0.03194	6	154061338	A	G	0.1686	1.023	1.002	1.045	0.0231	0.0108	85934	401577	6	154061338	6	154061338	*	rs7772959	R	154382473	rs7772959	A	G	0.1691	0.0124	0.0023	6.7e-08	692505	154382473	154061338	6	154061338	6	154061338	*	R	2.13889	5.3913
6_154061923_T_C	rs9479754	6	154061923	T	C	0.0241	1.02459	1.00301	1.04603	0.1684	11	rs9479754	0.02529	6	154061923	T	C	0.8316	0.976	0.956	0.997	-0.0241	0.0108	85934	401577	6	154061923	6	154061923	*	rs9479754	Y	154383058	rs9479754	T	C	0.8309	-0.0123	0.0023	7.4e-08	692505	154383058	154061923	6	154061923	6	154061923	*	Y	2.23148	-5.34783
6_154062523_T_C	rs3778150	6	154062523	T	C	0.0252	1.02564	1.00402	1.04712	0.1692	11	rs3778150	0.01902	6	154062523	T	C	0.8308	0.975	0.955	0.996	-0.0252	0.0107	85934	401577	6	154062523	6	154062523	*	rs3778150	Y	154383658	rs3778150	T	C	0.8307	-0.0123	0.0023	7.2e-08	692439	154383658	154062523	6	154062523	6	154062523	*	Y	2.35514	-5.34783
6_154063396_T_C	rs9478501	6	154063396	T	C	0.024	1.02459	1.00301	1.04603	0.1684	11	rs9478501	0.02576	6	154063396	T	C	0.8316	0.976	0.956	0.997	-0.024	0.0108	85934	401577	6	154063396	6	154063396	*	rs9478501	Y	154384531	rs9478501	T	C	0.8309	-0.0124	0.0023	6.7e-08	692498	154384531	154063396	6	154063396	6	154063396	*	Y	2.22222	-5.3913
6_154067171_T_G	rs6927269	6	154067171	T	G	0.0239	1.02459	1.00301	1.04603	0.1684	11	rs6927269	0.02613	6	154067171	T	G	0.8316	0.976	0.956	0.997	-0.0239	0.0108	85934	401577	6	154067171	6	154067171	*	rs6927269	K	154388306	rs6927269	T	G	0.8309	-0.0124	0.0023	6.2e-08	692171	154388306	154067171	6	154067171	6	154067171	*	K	2.21296	-5.3913
6_154069938_A_G	rs10457090	6	154069938	A	G	-0.0153	0.985222	0.946074	1.02564	0.042	11	rs10457090	0.4601	6	154069938	A	G	0.958	1.015	0.975	1.057	0.0153	0.0207	85934	401577	6	154069938	6	154069938	*	rs10457090	D	154391073	rs10457090	A	G	0.95527	0.0176	0.0041	1.5e-05	688556	154391073	154069938	6	154069938	6	154069938	*	D	-0.73913	4.29268
6_154070234_G_A	rs1461773	6	154070234	G	A	0.028	1.028	1.007	1.05	0.1673	10	rs1461773	0.009467	6	154070234	A	G	0.1673	1.028	1.007	1.05	0.028	0.0108	85934	401577	6	154070234	6	154070234	*	rs1461773	R	154391369	rs1461773	A	G	0.1671	0.0111	0.0023	1.4e-06	690758	154391369	154070234	6	154070234	6	154070234	*	R	2.59259	4.82609
6_154071540_T_C	rs9478503	6	154071540	T	C	0.0287	1.02881	1.00806	1.05152	0.1687	11	rs9478503	0.007548	6	154071540	T	C	0.8313	0.972	0.951	0.992	-0.0287	0.0108	85934	401577	6	154071540	6	154071540	*	rs9478503	Y	154392675	rs9478503	T	C	0.8324	-0.0115	0.0023	5.1e-07	690892	154392675	154071540	6	154071540	6	154071540	*	Y	2.65741	-5
6_154072123_C_T	rs1381376	6	154072123	C	T	0.0289	1.029	1.008	1.051	0.1687	10	rs1381376	0.00719	6	154072123	T	C	0.1687	1.029	1.008	1.051	0.0289	0.0108	85934	401577	6	154072123	6	154072123	*	rs1381376	H	154393258	rs1381376	T	C	0.1687	0.0116	0.0023	4.8e-07	690897	154393258	154072123	6	154072123	6	154072123	*	H	2.67593	5.04348
6_154072545_T_C	rs3778151	6	154072545	T	C	0.0288	1.02881	1.00806	1.05152	0.1721	11	rs3778151	0.006955	6	154072545	T	C	0.8279	0.972	0.951	0.992	-0.0288	0.0107	85934	401577	6	154072545	6	154072545	*	rs3778151	Y	154393680	rs3778151	T	C	0.8315	-0.0109	0.0023	2.1e-06	690593	154393680	154072545	6	154072545	6	154072545	*	Y	2.69159	-4.73913
6_154072696_A_G	rs3778152	6	154072696	A	G	-0.0168	0.983284	0.944287	1.02459	0.0414	11	rs3778152	0.4217	6	154072696	A	G	0.9586	1.017	0.976	1.059	0.0168	0.0209	85934	401577	6	154072696	6	154072696	*	rs3778152	R	154393831	rs3778152	A	G	0.95522	0.0178	0.0041	1.8e-05	687322	154393831	154072696	6	154072696	6	154072696	*	R	-0.803828	4.34146
6_154072749_C_A	rs3778153	6	154072749	C	A	0.027	1.027	1.006	1.049	0.1673	10	rs3778153	0.01219	6	154072749	A	C	0.1673	1.027	1.006	1.049	0.027	0.0108	85934	401577	6	154072749	6	154072749	*	rs3778153	M	154393884	rs3778153	A	C	0.1667	0.0114	0.0023	6.4e-07	690676	154393884	154072749	6	154072749	6	154072749	*	M	2.5	4.95652
6_154074024_A_G	rs9478504	6	154074024	A	G	0.029	1.02987	1.00806	1.05152	0.1694	11	rs9478504	0.006989	6	154074024	A	G	0.8306	0.971	0.951	0.992	-0.029	0.0107	85934	401577	6	154074024	6	154074024	*	rs9478504	R	154395159	rs9478504	A	G	0.8323	-0.0115	0.0023	5.4e-07	690924	154395159	154074024	6	154074024	6	154074024	*	R	2.71028	-5
6_154075320_T_A	rs17209711	6	154075320	T	A	0.0275	1.028	1.006	1.05	0.1677	5	rs17209711	0.01059	6	154075320	A	T	0.1677	1.028	1.006	1.05	0.0275	0.0108	85934	401577	6	154075320	6	154075320	*	rs17209711	W	154396455	rs17209711	A	T	0.1668	0.0114	0.0023	6e-07	690848	154396455	154075320	6	154075320	6	154075320	*	W	2.5463	4.95652
6_154075337_G_A	rs17275521	6	154075337	G	A	0.0289	1.029	1.008	1.051	0.169	10	rs17275521	0.007132	6	154075337	A	G	0.169	1.029	1.008	1.051	0.0289	0.0107	85934	401577	6	154075337	6	154075337	*	rs17275521	V	154396472	rs17275521	A	G	0.1675	0.0114	0.0023	5.9e-07	690937	154396472	154075337	6	154075337	6	154075337	*	V	2.70093	4.95652
6_154082683_C_T	rs3778155	6	154082683	C	T	0.0263	1.027	1.005	1.049	0.1682	10	rs3778155	0.01463	6	154082683	T	C	0.1682	1.027	1.005	1.049	0.0263	0.0108	85934	401577	6	154082683	6	154082683	*	rs3778155	Y	154403818	rs3778155	T	C	0.1667	0.0118	0.0023	3.9e-07	690812	154403818	154082683	6	154082683	6	154082683	*	Y	2.43519	5.13043
6_154083178_A_G	rs3778156	6	154083178	A	G	0.0248	1.02459	1.00402	1.04712	0.1703	11	rs3778156	0.02066	6	154083178	A	G	0.8297	0.976	0.955	0.996	-0.0248	0.0107	85934	401577	6	154083178	6	154083178	*	rs3778156	R	154404313	rs3778156	A	G	0.8328	-0.0125	0.0022	1.3e-08	789195	154404313	154083178	6	154083178	6	154083178	*	R	2.31776	-5.68182
6_154084566_T_C	rs3778157	6	154084566	T	C	0.0257	1.02564	1.00503	1.04822	0.1692	11	rs3778157	0.01666	6	154084566	T	C	0.8308	0.975	0.954	0.995	-0.0257	0.0107	85934	401577	6	154084566	6	154084566	*	rs3778157	Y	154405701	rs3778157	T	C	0.8397	-0.0117	0.0023	3.8e-07	690122	154405701	154084566	6	154084566	6	154084566	*	Y	2.40187	-5.08696
6_154084595_A_T	rs3778158	6	154084595	A	T	0.0258	1.02564	1.00503	1.04822	0.1693	6	rs3778158	0.01618	6	154084595	A	T	0.8307	0.975	0.954	0.995	-0.0258	0.0107	85934	401577	6	154084595	6	154084595	*	rs3778158	W	154405730	rs3778158	A	T	0.8397	-0.0117	0.0023	5.1e-07	689994	154405730	154084595	6	154084595	6	154084595	*	W	2.41121	-5.08696
6_154093428_A_G	rs675026	6	154093428	A	G	-0.0041	0.996016	0.979432	1.01317	0.6632	11	rs675026	0.6353	6	154093428	A	G	0.3368	1.004	0.987	1.021	0.0041	0.0086	85934	401577	6	154093428	6	154093428	*	rs675026	R	154414563	rs675026	A	G	0.3401	0.0076	0.0018	2.8e-05	691361	154414563	154093428	6	154093428	6	154093428	*	R	-0.476744	4.22222
6_154093438_C_T	rs562859	6	154093438	C	T	-0.0042	0.996	0.979	1.013	0.6599	10	rs562859	0.6235	6	154093438	T	C	0.6599	0.996	0.979	1.013	-0.0042	0.0086	85934	401577	6	154093438	6	154093438	*	rs562859	Y	154414573	rs562859	T	C	0.6598	-0.0076	0.0018	2.8e-05	691557	154414573	154093438	6	154093438	6	154093438	*	Y	-0.488372	-4.22222
6_154094299_G_T	rs660756	6	154094299	G	T	-0.0045	0.996	0.979	1.012	0.6596	10	rs660756	0.5978	6	154094299	T	G	0.6596	0.996	0.979	1.012	-0.0045	0.0086	85934	401577	6	154094299	6	154094299	*	rs660756	K	154415434	rs660756	T	G	0.6597	-0.0075	0.0018	4.1e-05	691673	154415434	154094299	6	154094299	6	154094299	*	K	-0.523256	-4.16667
6_154096074_G_T	rs632457	6	154096074	G	T	-0.0033	0.997	0.98	1.014	0.6602	10	rs632457	0.7048	6	154096074	T	G	0.6602	0.997	0.98	1.014	-0.0033	0.0086	85934	401577	6	154096074	6	154096074	*	rs632457	K	154417209	rs632457	T	G	0.6614	-0.0076	0.0018	2.7e-05	689482	154417209	154096074	6	154096074	6	154096074	*	K	-0.383721	-4.22222
6_154096610_G_A	rs12203621	6	154096610	G	A	-0.0055	0.995	0.959	1.032	0.0513	10	rs12203621	0.7696	6	154096610	A	G	0.0513	0.995	0.959	1.032	-0.0055	0.0187	85934	401577	6	154096610	6	154096610	*	rs12203621	R	154417745	rs12203621	A	G	0.05835	-0.0162	0.0036	8.8e-06	777321	154417745	154096610	6	154096610	6	154096610	*	R	-0.294118	-4.5
6_154097012_T_C	rs548646	6	154097012	T	C	-0.004	0.996016	0.979432	1.01317	0.6596	11	rs548646	0.6413	6	154097012	T	C	0.3404	1.004	0.987	1.021	0.004	0.0086	85934	401577	6	154097012	6	154097012	*	rs548646	Y	154418147	rs548646	T	C	0.3383	0.0076	0.0017	9.9e-06	792406	154418147	154097012	6	154097012	6	154097012	*	Y	-0.465116	4.47059
6_154101476_A_G	rs648007	6	154101476	A	G	-0.0042	0.996016	0.979432	1.01317	0.658	11	rs648007	0.6277	6	154101476	A	G	0.342	1.004	0.987	1.021	0.0042	0.0086	85934	401577	6	154101476	6	154101476	*	rs648007	R	154422611	rs648007	A	G	0.3403	0.0077	0.0018	2.5e-05	689795	154422611	154101476	6	154101476	6	154101476	*	R	-0.488372	4.27778
6_154103353_G_A	rs619089	6	154103353	G	A	-0.0043	0.996	0.979	1.013	0.6579	10	rs619089	0.6191	6	154103353	A	G	0.6579	0.996	0.979	1.013	-0.0043	0.0086	85934	401577	6	154103353	6	154103353	*	rs619089	R	154424488	rs619089	A	G	0.6605	-0.0077	0.0018	2.5e-05	689782	154424488	154103353	6	154103353	6	154103353	*	R	-0.5	-4.27778
6_154103535_A_G	rs618207	6	154103535	A	G	-0.0045	0.995025	0.978474	1.01215	0.6597	11	rs618207	0.6008	6	154103535	A	G	0.3403	1.005	0.988	1.022	0.0045	0.0086	85934	401577	6	154103535	6	154103535	*	rs618207	R	154424670	rs618207	A	G	0.3389	0.0077	0.0018	2.1e-05	689837	154424670	154103535	6	154103535	6	154103535	*	R	-0.523256	4.27778
6_154103824_T_C	rs609623	6	154103824	T	C	-0.0049	0.995025	0.978474	1.01215	0.6588	11	rs609623	0.5688	6	154103824	T	C	0.3412	1.005	0.988	1.022	0.0049	0.0086	85934	401577	6	154103824	6	154103824	*	rs609623	Y	154424959	rs609623	T	C	0.3393	0.0082	0.002	2.8e-05	526965	154424959	154103824	6	154103824	6	154103824	*	Y	-0.569767	4.1
6_154104262_A_C	rs632499	6	154104262	A	C	-0.0045	0.995025	0.978474	1.01215	0.6579	11	rs632499	0.5974	6	154104262	A	C	0.3421	1.005	0.988	1.022	0.0045	0.0086	85934	401577	6	154104262	6	154104262	*	rs632499	H	154425397	rs632499	A	C	0.3393	0.0082	0.002	2.9e-05	526911	154425397	154104262	6	154104262	6	154104262	*	H	-0.523256	4.1
6_154106606_T_C	rs681243	6	154106606	T	C	-0.0044	0.996016	0.979432	1.01215	0.6582	11	rs681243	0.6054	6	154106606	T	C	0.3418	1.004	0.988	1.021	0.0044	0.0086	85934	401577	6	154106606	6	154106606	*	rs681243	Y	154427741	rs681243	T	C	0.339	0.0082	0.002	2.8e-05	528248	154427741	154106606	6	154106606	6	154106606	*	Y	-0.511628	4.1
6_154117756_G_T	rs3798688	6	154117756	G	T	-0.0136	0.986	0.946	1.028	0.0406	10	rs3798688	0.5212	6	154117756	T	G	0.0406	0.986	0.946	1.028	-0.0136	0.0212	85934	401577	6	154117756	6	154117756	*	rs3798688	K	154438891	rs3798688	T	G	0.04549	-0.0185	0.0042	9e-06	675870	154438891	154117756	6	154117756	6	154117756	*	K	-0.641509	-4.40476
6_154119607_A_G	rs671531	6	154119607	A	G	-0.0035	0.996016	0.979432	1.01317	0.6588	11	rs671531	0.6805	6	154119607	A	G	0.3412	1.004	0.987	1.021	0.0035	0.0086	85934	401577	6	154119607	6	154119607	*	rs671531	R	154440742	rs671531	A	G	0.3393	0.0077	0.0018	2.1e-05	690894	154440742	154119607	6	154119607	6	154119607	*	R	-0.406977	4.27778
6_154120391_A_G	rs658156	6	154120391	A	G	-0.0041	0.996016	0.979432	1.01317	0.6583	11	rs658156	0.6369	6	154120391	A	G	0.3417	1.004	0.987	1.021	0.0041	0.0086	85934	401577	6	154120391	6	154120391	*	rs658156	R	154441526	rs658156	A	G	0.3389	0.0077	0.0018	2.1e-05	690638	154441526	154120391	6	154120391	6	154120391	*	R	-0.476744	4.27778
6_154120995_A_G	rs645027	6	154120995	A	G	-0.0084	0.992063	0.968054	1.01523	0.1308	11	rs645027	0.4933	6	154120995	A	G	0.8692	1.008	0.985	1.033	0.0084	0.0122	85934	401577	6	154120995	6	154120995	*	rs645027	R	154442130	rs645027	A	G	0.8586	0.0104	0.0025	3.5e-05	680468	154442130	154120995	6	154120995	6	154120995	*	R	-0.688525	4.16
6_154121008_G_A	rs598160	6	154121008	G	A	-0.004	0.996	0.979	1.013	0.6583	10	rs598160	0.6396	6	154121008	A	G	0.6583	0.996	0.979	1.013	-0.004	0.0086	85934	401577	6	154121008	6	154121008	*	rs598160	R	154442143	rs598160	A	G	0.6609	-0.0077	0.0018	2.3e-05	690604	154442143	154121008	6	154121008	6	154121008	*	R	-0.465116	-4.27778
6_154125643_C_G	rs582924	6	154125643	C	G	-0.0043	0.996016	0.979432	1.01215	0.6581	6	rs582924	0.6206	6	154125643	C	G	0.3419	1.004	0.988	1.021	0.0043	0.0086	85934	401577	6	154125643	6	154125643	*	rs582924	S	154446778	rs582924	C	G	0.3389	0.0076	0.0018	3.1e-05	690061	154446778	154125643	6	154125643	6	154125643	*	S	-0.5	4.22222
6_154126257_T_C	rs581439	6	154126257	T	C	-0.0056	0.994036	0.977517	1.01112	0.6612	11	rs581439	0.5163	6	154126257	T	C	0.3388	1.006	0.989	1.023	0.0056	0.0086	85934	401577	6	154126257	6	154126257	*	rs581439	Y	154447392	rs581439	T	C	0.3385	0.0079	0.0018	1.3e-05	690015	154447392	154126257	6	154126257	6	154126257	*	Y	-0.651163	4.38889
6_154128560_T_G	rs612512	6	154128560	T	G	-0.0039	0.996016	0.979432	1.01317	0.6558	11	rs612512	0.6544	6	154128560	T	G	0.3442	1.004	0.987	1.021	0.0039	0.0086	85934	401577	6	154128560	6	154128560	*	rs612512	K	154449695	rs612512	T	G	0.3411	0.0076	0.0018	3e-05	689622	154449695	154128560	6	154128560	6	154128560	*	K	-0.453488	4.22222
6_154128715_C_A	rs613355	6	154128715	C	A	-0.0041	0.996	0.979	1.013	0.6572	10	rs613355	0.6316	6	154128715	A	C	0.6572	0.996	0.979	1.013	-0.0041	0.0086	85934	401577	6	154128715	6	154128715	*	rs613355	M	154449850	rs613355	A	C	0.6587	-0.0075	0.0018	3.4e-05	689629	154449850	154128715	6	154128715	6	154128715	*	M	-0.476744	-4.16667
6_154128968_A_T	rs678122	6	154128968	A	T	-0.0042	0.996016	0.979432	1.01317	0.6558	6	rs678122	0.6272	6	154128968	A	T	0.3442	1.004	0.987	1.021	0.0042	0.0086	85934	401577	6	154128968	6	154128968	*	rs678122	D	154450103	rs678122	A	T	0.3414	0.0076	0.0018	2.8e-05	689452	154450103	154128968	6	154128968	6	154128968	*	D	-0.488372	4.22222
6_154130152_T_C	rs505340	6	154130152	T	C	-0.0042	0.996016	0.979432	1.01317	0.6564	11	rs505340	0.6259	6	154130152	T	C	0.3436	1.004	0.987	1.021	0.0042	0.0086	85934	401577	6	154130152	6	154130152	*	rs505340	Y	154451287	rs505340	T	C	0.3422	0.0076	0.0018	2.6e-05	690100	154451287	154130152	6	154130152	6	154130152	*	Y	-0.488372	4.22222
6_154133838_A_G	rs604844	6	154133838	A	G	-0.0046	0.995025	0.978474	1.01215	0.6556	11	rs604844	0.5966	6	154133838	A	G	0.3444	1.005	0.988	1.022	0.0046	0.0086	85934	401577	6	154133838	6	154133838	*	rs604844	R	154454973	rs604844	A	G	0.3413	0.0076	0.0018	2.7e-05	689617	154454973	154133838	6	154133838	6	154133838	*	R	-0.534884	4.22222
6_154139664_T_C	rs548339	6	154139664	T	C	-0.0052	0.995025	0.978474	1.01215	0.658	11	rs548339	0.5447	6	154139664	T	C	0.342	1.005	0.988	1.022	0.0052	0.0086	85934	401577	6	154139664	6	154139664	*	rs548339	Y	154460799	rs548339	T	C	0.3423	0.0076	0.0018	2.8e-05	691900	154460799	154139664	6	154139664	6	154139664	*	Y	-0.604651	4.22222
6_155173641_G_C	rs17086020	6	155173641	G	C	-0.0005	1	0.977	1.023	0.142	5	rs17086020	0.9642	6	155173641	C	G	0.142	1	0.977	1.023	-0.0005	0.0118	85934	401577	6	155173641	6	155173641	*	rs17086020	S	155494775	rs17086020	C	G	0.1408	-0.0094	0.0027	0.00042	640615	155494775	155173641	6	155173641	6	155173641	*	S	-0.0423729	-3.48148
6_155180994_A_G	rs6909568	6	155180994	A	G	-0.0119	0.988142	0.972763	1.00402	0.4714	11	rs6909568	0.1477	6	155180994	A	G	0.5286	1.012	0.996	1.028	0.0119	0.0082	85934	401577	6	155180994	6	155180994	*	rs6909568	D	155502128	rs6909568	A	G	0.532	-0.0064	0.0018	0.00029	674641	155502128	155180994	6	155180994	6	155180994	*	D	-1.45122	-3.55556
6_155235534_G_A	rs12663896	6	155235534	G	A	-0.002	0.998	0.981	1.015	0.6863	10	rs12663896	0.8244	6	155235534	A	G	0.6863	0.998	0.981	1.015	-0.002	0.0088	85934	401577	6	155235534	6	155235534	*	rs12663896	R	155556668	rs12663896	A	G	0.6908	0.0074	0.0019	8.1e-05	689116	155556668	155235534	6	155235534	6	155235534	*	R	-0.227273	3.89474
6_155481146_T_C	rs11156024	6	155481146	T	C	-0.0035	0.996016	0.979432	1.0142	0.3139	11	rs11156024	0.6909	6	155481146	T	C	0.6861	1.004	0.986	1.021	0.0035	0.0088	85934	401577	6	155481146	6	155481146	*	rs11156024	Y	155802280	rs11156024	T	C	0.6912	0.0077	0.0019	4.1e-05	686289	155802280	155481146	6	155481146	6	155481146	*	Y	-0.397727	4.05263
6_155485045_C_T	rs2208664	6	155485045	C	T	-0.0056	0.994	0.977	1.012	0.2871	10	rs2208664	0.5314	6	155485045	T	C	0.2871	0.994	0.977	1.012	-0.0056	0.009	85934	401577	6	155485045	6	155485045	*	rs2208664	Y	155806179	rs2208664	T	C	0.2867	-0.0073	0.0019	0.00015	692001	155806179	155485045	6	155485045	6	155485045	*	Y	-0.622222	-3.84211
6_155485545_C_A	rs11156025	6	155485545	C	A	-0.0058	0.994	0.977	1.012	0.2878	10	rs11156025	0.5179	6	155485545	A	C	0.2878	0.994	0.977	1.012	-0.0058	0.009	85934	401577	6	155485545	6	155485545	*	rs11156025	M	155806679	rs11156025	A	C	0.2848	-0.0072	0.0019	0.00017	691948	155806679	155485545	6	155485545	6	155485545	*	M	-0.644444	-3.78947
6_155487145_G_A	rs7763526	6	155487145	G	A	-0.0058	0.994	0.977	1.012	0.2875	10	rs7763526	0.5215	6	155487145	A	G	0.2875	0.994	0.977	1.012	-0.0058	0.009	85934	401577	6	155487145	6	155487145	*	rs7763526	R	155808279	rs7763526	A	G	0.2846	-0.0072	0.0019	0.00015	692051	155808279	155487145	6	155487145	6	155487145	*	R	-0.644444	-3.78947
6_155488556_A_G	rs7756131	6	155488556	A	G	-0.0057	0.994036	0.976562	1.01215	0.2868	11	rs7756131	0.5289	6	155488556	A	G	0.7132	1.006	0.988	1.024	0.0057	0.009	85934	401577	6	155488556	6	155488556	*	rs7756131	R	155809690	rs7756131	A	G	0.7153	0.0073	0.0019	0.00015	691845	155809690	155488556	6	155488556	6	155488556	*	R	-0.633333	3.84211
6_155489212_A_G	rs11156027	6	155489212	A	G	0.0018	1.002	0.983284	1.02041	0.2436	11	rs11156027	0.8519	6	155489212	A	G	0.7564	0.998	0.98	1.017	-0.0018	0.0095	85934	401577	6	155489212	6	155489212	*	rs11156027	R	155810346	rs11156027	A	G	0.7549	0.0075	0.002	0.00018	689666	155810346	155489212	6	155489212	6	155489212	*	R	0.189474	3.75
6_155489638_G_C	rs12204862	6	155489638	G	C	-0.006	0.994	0.977	1.012	0.2876	5	rs12204862	0.5049	6	155489638	C	G	0.2876	0.994	0.977	1.012	-0.006	0.009	85934	401577	6	155489638	6	155489638	*	rs12204862	S	155810772	rs12204862	C	G	0.2849	-0.0073	0.0019	0.00014	689745	155810772	155489638	6	155489638	6	155489638	*	S	-0.666667	-3.84211
6_155492760_A_G	rs4869856	6	155492760	A	G	-0.0028	0.997009	0.979432	1.01523	0.2754	11	rs4869856	0.763	6	155492760	A	G	0.7246	1.003	0.985	1.021	0.0028	0.0091	85934	401577	6	155492760	6	155492760	*	rs4869856	R	155813894	rs4869856	A	G	0.7275	0.0069	0.0019	0.00036	689150	155813894	155492760	6	155492760	6	155492760	*	R	-0.307692	3.63158
6_155517587_C_G	rs6904048	6	155517587	C	G	-0.0039	0.996016	0.978474	1.0142	0.265	6	rs6904048	0.6737	6	155517587	C	G	0.735	1.004	0.986	1.022	0.0039	0.0093	85934	401577	6	155517587	6	155517587	*	rs6904048	S	155838721	rs6904048	C	G	0.739	0.0071	0.002	0.00031	690977	155838721	155517587	6	155517587	6	155517587	*	S	-0.419355	3.55
6_155541972_A_G	rs10872716	6	155541972	A	G	-0.0051	0.995025	0.977517	1.01317	0.2657	11	rs10872716	0.5782	6	155541972	A	G	0.7343	1.005	0.987	1.023	0.0051	0.0092	85934	401577	6	155541972	6	155541972	*	rs10872716	R	155863106	rs10872716	A	G	0.7382	0.007	0.002	0.00034	692594	155863106	155541972	6	155541972	6	155541972	*	R	-0.554348	3.5
6_155574998_G_A	rs9397822	6	155574998	G	A	-0.003	0.997	0.976	1.019	0.1691	10	rs9397822	0.7863	6	155574998	A	G	0.1691	0.997	0.976	1.019	-0.003	0.0109	85934	401577	6	155574998	6	155574998	*	rs9397822	R	155896132	rs9397822	A	G	0.1646	0.0112	0.0024	2.4e-06	669067	155896132	155574998	6	155574998	6	155574998	*	R	-0.275229	4.66667
6_155575626_G_A	rs9371895	6	155575626	G	A	-0.0024	0.998	0.977	1.019	0.1693	10	rs9371895	0.8264	6	155575626	A	G	0.1693	0.998	0.977	1.019	-0.0024	0.0109	85934	401577	6	155575626	6	155575626	*	rs9371895	R	155896760	rs9371895	A	G	0.1644	0.0107	0.0024	6e-06	674277	155896760	155575626	6	155575626	6	155575626	*	R	-0.220183	4.45833
6_155576310_T_C	rs12663818	6	155576310	T	C	-0.0013	0.999001	0.97561	1.02145	0.1441	11	rs12663818	0.9086	6	155576310	T	C	0.8559	1.001	0.979	1.025	0.0013	0.0117	85934	401577	6	155576310	6	155576310	*	rs12663818	Y	155897444	rs12663818	T	C	0.8599	-0.0126	0.0025	3.7e-07	674965	155897444	155576310	6	155576310	6	155576310	*	Y	-0.111111	-5.04
6_155589854_T_C	rs11752914	6	155589854	T	C	-0.006	0.994036	0.974659	1.0142	0.1958	11	rs11752914	0.5552	6	155589854	T	C	0.8042	1.006	0.986	1.026	0.006	0.0102	85934	401577	6	155589854	6	155589854	*	rs11752914	Y	155910988	rs11752914	T	C	0.8075	-0.0103	0.0022	2.5e-06	689377	155910988	155589854	6	155589854	6	155589854	*	Y	-0.588235	-4.68182
6_155589892_A_G	rs11755068	6	155589892	A	G	-0.0034	0.997009	0.976562	1.01729	0.1841	11	rs11755068	0.7487	6	155589892	A	G	0.8159	1.003	0.983	1.024	0.0034	0.0105	85934	401577	6	155589892	6	155589892	*	rs11755068	R	155911026	rs11755068	A	G	0.8125	-0.0107	0.0022	1.4e-06	689414	155911026	155589892	6	155589892	6	155589892	*	R	-0.32381	-4.86364
6_155594607_G_A	rs9478663	6	155594607	G	A	-0.0006	0.999	0.98	1.019	0.2168	10	rs9478663	0.9505	6	155594607	A	G	0.2168	0.999	0.98	1.019	-0.0006	0.0099	85934	401577	6	155594607	6	155594607	*	rs9478663	R	155915741	rs9478663	A	G	0.215	0.0114	0.0021	6.1e-08	689831	155915741	155594607	6	155594607	6	155594607	*	R	-0.0606061	5.42857
6_155596873_T_C	rs9480166	6	155596873	T	C	0.0003	1	0.981354	1.01937	0.2189	11	rs9480166	0.9763	6	155596873	T	C	0.7811	1	0.981	1.019	-0.0003	0.0098	85934	401577	6	155596873	6	155596873	*	rs9480166	Y	155918007	rs9480166	T	C	0.785	-0.0114	0.0021	7.7e-08	688883	155918007	155596873	6	155596873	6	155596873	*	Y	0.0306122	-5.42857
6_155598041_A_G	rs4601141	6	155598041	A	G	0.0023	1.002	0.983284	1.02145	0.2237	11	rs4601141	0.8173	6	155598041	A	G	0.7763	0.998	0.979	1.017	-0.0023	0.0098	85934	401577	6	155598041	6	155598041	*	rs4601141	R	155919175	rs4601141	A	G	0.785	-0.0115	0.0021	5.5e-08	676470	155919175	155598041	6	155598041	6	155598041	*	R	0.234694	-5.47619
6_155600341_T_C	rs9480167	6	155600341	T	C	-0.0006	0.999001	0.980392	1.01833	0.2185	11	rs9480167	0.9507	6	155600341	T	C	0.7815	1.001	0.982	1.02	0.0006	0.0098	85934	401577	6	155600341	6	155600341	*	rs9480167	Y	155921475	rs9480167	T	C	0.7839	-0.0115	0.0022	2.2e-07	682989	155921475	155600341	6	155600341	6	155600341	*	Y	-0.0612245	-5.22727
6_155601881_T_C	rs9480168	6	155601881	T	C	-0.0001	1	0.980392	1.01937	0.2177	11	rs9480168	0.9898	6	155601881	T	C	0.7823	1	0.981	1.02	0.0001	0.0099	85934	401577	6	155601881	6	155601881	*	rs9480168	Y	155923015	rs9480168	T	C	0.7858	-0.0116	0.0022	1.7e-07	682976	155923015	155601881	6	155601881	6	155601881	*	Y	-0.010101	-5.27273
6_155608381_C_T	rs9480171	6	155608381	C	T	0.0006	1.001	0.981	1.02	0.2174	10	rs9480171	0.9542	6	155608381	T	C	0.2174	1.001	0.981	1.02	0.0006	0.0099	85934	401577	6	155608381	6	155608381	*	rs9480171	Y	155929515	rs9480171	T	C	0.2152	0.0115	0.0022	2e-07	682714	155929515	155608381	6	155608381	6	155608381	*	Y	0.0606061	5.22727
6_155609318_C_T	rs9480172	6	155609318	C	T	0.0001	1	0.981	1.02	0.2173	10	rs9480172	0.9894	6	155609318	T	C	0.2173	1	0.981	1.02	0.0001	0.0099	85934	401577	6	155609318	6	155609318	*	rs9480172	Y	155930452	rs9480172	T	C	0.2152	0.0111	0.0021	1.3e-07	689661	155930452	155609318	6	155609318	6	155609318	*	Y	0.010101	5.28571
6_155614109_C_T	rs1909301	6	155614109	C	T	0.0002	1	0.981	1.02	0.2183	10	rs1909301	0.9875	6	155614109	T	C	0.2183	1	0.981	1.02	0.0002	0.0098	85934	401577	6	155614109	6	155614109	*	rs1909301	Y	155935243	rs1909301	T	C	0.218	0.0111	0.0021	1.3e-07	689486	155935243	155614109	6	155614109	6	155614109	*	Y	0.0204082	5.28571
6_155616472_C_T	rs9478666	6	155616472	C	T	-0.0002	1	0.981	1.019	0.219	10	rs9478666	0.9867	6	155616472	T	C	0.219	1	0.981	1.019	-0.0002	0.0098	85934	401577	6	155616472	6	155616472	*	rs9478666	Y	155937606	rs9478666	T	C	0.2173	0.0111	0.0021	1.2e-07	689226	155937606	155616472	6	155616472	6	155616472	*	Y	-0.0204082	5.28571
6_155616653_T_A	rs9480174	6	155616653	T	A	0.0004	1	0.981	1.02	0.2189	5	rs9480174	0.9651	6	155616653	A	T	0.2189	1	0.981	1.02	0.0004	0.0098	85934	401577	6	155616653	6	155616653	*	rs9480174	W	155937787	rs9480174	A	T	0.216	0.0113	0.0021	6.8e-08	688752	155937787	155616653	6	155616653	6	155616653	*	W	0.0408163	5.38095
6_155628867_A_C	rs9480176	6	155628867	A	C		1	0.981354	1.01937	0.2191	11	rs9480176	0.997	6	155628867	A	C	0.7809	1	0.981	1.019	0	0.0098	85934	401577	6	155628867	6	155628867	*	rs9480176	M	155950001	rs9480176	A	C	0.7848	-0.0112	0.0021	8.9e-08	690070	155950001	155628867	6	155628867	6	155628867	*	M		-5.33333
6_155636534_G_A	rs9480177	6	155636534	G	A	-0.0007	0.999	0.98	1.019	0.2187	10	rs9480177	0.9444	6	155636534	A	G	0.2187	0.999	0.98	1.019	-0.0007	0.0098	85934	401577	6	155636534	6	155636534	*	rs9480177	R	155957668	rs9480177	A	G	0.216	0.0114	0.0021	5.3e-08	690687	155957668	155636534	6	155636534	6	155636534	*	R	-0.0714286	5.42857
6_155646901_C_T	rs10499302	6	155646901	C	T	-0.0096	0.99	0.97	1.012	0.1655	10	rs10499302	0.378	6	155646901	T	C	0.1655	0.99	0.97	1.012	-0.0096	0.0109	85934	401577	6	155646901	6	155646901	*	rs10499302	Y	155968035	rs10499302	T	C	0.1676	0.012	0.0023	1.9e-07	690579	155968035	155646901	6	155646901	6	155646901	*	Y	-0.880734	5.21739
6_155650886_T_G	rs7742796	6	155650886	T	G	-0.0024	0.998004	0.978474	1.01729	0.2184	11	rs7742796	0.8108	6	155650886	T	G	0.7816	1.002	0.983	1.022	0.0024	0.0098	85934	401577	6	155650886	6	155650886	*	rs7742796	K	155972020	rs7742796	T	G	0.7847	-0.0116	0.0021	3.6e-08	689861	155972020	155650886	6	155650886	6	155650886	*	K	-0.244898	-5.52381
6_155655401_C_T	rs17752619	6	155655401	C	T	-0.0101	0.99	0.969	1.011	0.1659	10	rs17752619	0.3574	6	155655401	T	C	0.1659	0.99	0.969	1.011	-0.0101	0.0109	85934	401577	6	155655401	6	155655401	*	rs17752619	Y	155976535	rs17752619	T	C	0.1716	0.0114	0.0023	9.3e-07	682474	155976535	155655401	6	155655401	6	155655401	*	Y	-0.926606	4.95652
6_155656963_C_T	rs9480179	6	155656963	C	T	-0.0034	0.997	0.977	1.016	0.216	10	rs9480179	0.7291	6	155656963	T	C	0.216	0.997	0.977	1.016	-0.0034	0.0099	85934	401577	6	155656963	6	155656963	*	rs9480179	Y	155978097	rs9480179	T	C	0.2153	0.0114	0.0021	6.6e-08	689521	155978097	155656963	6	155656963	6	155656963	*	Y	-0.343434	5.42857
6_155666691_A_G	rs9478671	6	155666691	A	G	-0.0051	0.995025	0.97561	1.0142	0.2117	11	rs9478671	0.6116	6	155666691	A	G	0.7883	1.005	0.986	1.025	0.0051	0.01	85934	401577	6	155666691	6	155666691	*	rs9478671	R	155987825	rs9478671	A	G	0.7913	-0.012	0.0021	1.7e-08	688072	155987825	155666691	6	155666691	6	155666691	*	R	-0.51	-5.71429
6_155673400_A_G	rs17825775	6	155673400	A	G	-0.0091	0.99108	0.970874	1.01215	0.1772	11	rs17825775	0.3915	6	155673400	A	G	0.8228	1.009	0.988	1.03	0.0091	0.0106	85934	401577	6	155673400	6	155673400	*	rs17825775	R	155994534	rs17825775	A	G	0.8254	-0.012	0.0023	1e-07	688676	155994534	155673400	6	155673400	6	155673400	*	R	-0.858491	-5.21739
6_155675133_G_C	rs9371384	6	155675133	G	C	-0.0107	0.989	0.97	1.009	0.21	5	rs9371384	0.2845	6	155675133	C	G	0.21	0.989	0.97	1.009	-0.0107	0.01	85934	401577	6	155675133	6	155675133	*	rs9371384	S	155996267	rs9371384	C	G	0.2093	0.0101	0.0021	1.9e-06	687852	155996267	155675133	6	155675133	6	155675133	*	S	-1.07	4.80952
6_155675181_G_A	rs17825830	6	155675181	G	A	-0.0144	0.986	0.965	1.007	0.1689	10	rs17825830	0.183	6	155675181	A	G	0.1689	0.986	0.965	1.007	-0.0144	0.0108	85934	401577	6	155675181	6	155675181	*	rs17825830	R	155996315	rs17825830	A	G	0.1701	0.0121	0.0023	1.4e-07	688623	155996315	155675181	6	155675181	6	155675181	*	R	-1.33333	5.26087
6_155675705_T_C	rs17753035	6	155675705	T	C	-0.0144	0.985222	0.965251	1.00705	0.1688	11	rs17753035	0.1827	6	155675705	T	C	0.8312	1.015	0.993	1.036	0.0144	0.0108	85934	401577	6	155675705	6	155675705	*	rs17753035	Y	155996839	rs17753035	T	C	0.8303	-0.012	0.0023	1.4e-07	688618	155996839	155675705	6	155675705	6	155675705	*	Y	-1.33333	-5.21739
6_155677824_G_A	rs11755141	6	155677824	G	A	-0.0152	0.985	0.964	1.006	0.1688	10	rs11755141	0.1612	6	155677824	A	G	0.1688	0.985	0.964	1.006	-0.0152	0.0108	85934	401577	6	155677824	6	155677824	*	rs11755141	R	155998958	rs11755141	A	G	0.1699	0.0118	0.0023	2.3e-07	688587	155998958	155677824	6	155677824	6	155677824	*	R	-1.40741	5.13043
6_155678108_T_A	rs1498622	6	155678108	T	A	-0.0149	0.985	0.965	1.006	0.1688	5	rs1498622	0.1683	6	155678108	A	T	0.1688	0.985	0.965	1.006	-0.0149	0.0108	85934	401577	6	155678108	6	155678108	*	rs1498622	W	155999242	rs1498622	A	T	0.1698	0.0118	0.0023	2.4e-07	688574	155999242	155678108	6	155678108	6	155678108	*	W	-1.37963	5.13043
6_155678314_G_T	rs1498621	6	155678314	G	T	-0.0148	0.985	0.965	1.006	0.1689	10	rs1498621	0.1708	6	155678314	T	G	0.1689	0.985	0.965	1.006	-0.0148	0.0108	85934	401577	6	155678314	6	155678314	*	rs1498621	K	155999448	rs1498621	T	G	0.1698	0.012	0.0023	1.6e-07	688531	155999448	155678314	6	155678314	6	155678314	*	K	-1.37037	5.21739
6_155678410_C_G	rs1498620	6	155678410	C	G	-0.0149	0.985222	0.96432	1.00604	0.1689	6	rs1498620	0.169	6	155678410	C	G	0.8311	1.015	0.994	1.037	0.0149	0.0108	85934	401577	6	155678410	6	155678410	*	rs1498620	S	155999544	rs1498620	C	G	0.8302	-0.0119	0.0023	1.9e-07	687972	155999544	155678410	6	155678410	6	155678410	*	S	-1.37963	-5.17391
6_155683529_A_G	rs956096	6	155683529	A	G	-0.0091	0.99108	0.970874	1.01215	0.1775	11	rs956096	0.3895	6	155683529	A	G	0.8225	1.009	0.988	1.03	0.0091	0.0106	85934	401577	6	155683529	6	155683529	*	rs956096	R	156004663	rs956096	A	G	0.824	-0.0118	0.0022	1.5e-07	688628	156004663	155683529	6	155683529	6	155683529	*	R	-0.858491	-5.36364
6_155684676_A_G	rs17753470	6	155684676	A	G	-0.0092	0.99108	0.970874	1.01215	0.1777	11	rs17753470	0.3837	6	155684676	A	G	0.8223	1.009	0.988	1.03	0.0092	0.0106	85934	401577	6	155684676	6	155684676	*	rs17753470	R	156005810	rs17753470	A	G	0.8239	-0.0116	0.0022	2.5e-07	689735	156005810	155684676	6	155684676	6	155684676	*	R	-0.867925	-5.27273
6_155687239_T_C	rs1391662	6	155687239	T	C	-0.013	0.987167	0.968992	1.00503	0.2501	11	rs1391662	0.1672	6	155687239	T	C	0.7499	1.013	0.995	1.032	0.013	0.0094	85934	401577	6	155687239	6	155687239	*	rs1391662	Y	156008373	rs1391662	T	C	0.7494	-0.0112	0.002	2e-08	690326	156008373	155687239	6	155687239	6	155687239	*	Y	-1.38298	-5.6
6_155691218_A_C	rs12663232	6	155691218	A	C	-0.0134	0.987167	0.968992	1.00503	0.2498	11	rs12663232	0.1541	6	155691218	A	C	0.7502	1.013	0.995	1.032	0.0134	0.0094	85934	401577	6	155691218	6	155691218	*	rs12663232	M	156012352	rs12663232	A	C	0.7477	-0.0106	0.002	1.1e-07	689234	156012352	155691218	6	155691218	6	155691218	*	M	-1.42553	-5.3
6_155691948_G_C	rs12660451	6	155691948	G	C	-0.0133	0.987	0.969	1.005	0.2502	5	rs12660451	0.1573	6	155691948	C	G	0.2502	0.987	0.969	1.005	-0.0133	0.0094	85934	401577	6	155691948	6	155691948	*	rs12660451	S	156013082	rs12660451	C	G	0.2502	0.0113	0.002	1.7e-08	684834	156013082	155691948	6	155691948	6	155691948	*	S	-1.41489	5.65
6_156174603_C_T	rs4394229	6	156174603	C	T	0.0055	1.006	0.989	1.022	0.4536	10	rs4394229	0.4999	6	156174603	T	C	0.4536	1.006	0.989	1.022	0.0055	0.0082	85934	401577	6	156174603	6	156174603	*	rs4394229	Y	156495737	rs4394229	T	C	0.4535	0.0061	0.0017	0.00041	690311	156495737	156174603	6	156174603	6	156174603	*	Y	0.670732	3.58824
6_156183252_C_T	rs6922110	6	156183252	C	T	0.0055	1.006	0.989	1.022	0.4543	10	rs6922110	0.4992	6	156183252	T	C	0.4543	1.006	0.989	1.022	0.0055	0.0082	85934	401577	6	156183252	6	156183252	*	rs6922110	Y	156504386	rs6922110	T	C	0.4538	0.0059	0.0016	0.00028	792866	156504386	156183252	6	156183252	6	156183252	*	Y	0.670732	3.6875
6_156186773_A_G	rs9384430	6	156186773	A	G	0.0053	1.00503	0.98912	1.02145	0.4552	11	rs9384430	0.5182	6	156186773	A	G	0.5448	0.995	0.979	1.011	-0.0053	0.0082	85934	401577	6	156186773	6	156186773	*	rs9384430	R	156507907	rs9384430	A	G	0.5468	-0.006	0.0016	0.00021	793151	156507907	156186773	6	156186773	6	156186773	*	R	0.646341	-3.75
6_156219949_C_G	rs17774640	6	156219949	C	G	0.0072	1.00705	0.984252	1.03093	0.1382	6	rs17774640	0.5405	6	156219949	C	G	0.8618	0.993	0.97	1.016	-0.0072	0.0117	85934	401577	6	156219949	6	156219949	*	rs17774640	S	156541083	rs17774640	C	G	0.8568	0.009	0.0025	0.00032	688213	156541083	156219949	6	156219949	6	156219949	*	S	0.615385	3.6
6_156221285_A_G	rs12201209	6	156221285	A	G	0.0076	1.00806	0.985222	1.03093	0.1452	11	rs12201209	0.5102	6	156221285	A	G	0.8548	0.992	0.97	1.015	-0.0076	0.0115	85934	401577	6	156221285	6	156221285	*	rs12201209	R	156542419	rs12201209	A	G	0.851	0.0091	0.0025	0.00023	687160	156542419	156221285	6	156221285	6	156221285	*	R	0.66087	3.64
6_156225813_C_T	rs12203183	6	156225813	C	T	0.0075	1.008	0.985	1.031	0.1382	10	rs12203183	0.5214	6	156225813	T	C	0.1382	1.008	0.985	1.031	0.0075	0.0117	85934	401577	6	156225813	6	156225813	*	rs12203183	Y	156546947	rs12203183	T	C	0.1466	-0.009	0.0025	0.0004	686576	156546947	156225813	6	156225813	6	156225813	*	Y	0.641026	-3.6
6_156228679_G_A	rs9384441	6	156228679	G	A	0.0074	1.007	0.989	1.026	0.2436	10	rs9384441	0.437	6	156228679	A	G	0.2436	1.007	0.989	1.026	0.0074	0.0095	85934	401577	6	156228679	6	156228679	*	rs9384441	R	156549813	rs9384441	A	G	0.2415	-0.0081	0.002	6.9e-05	684944	156549813	156228679	6	156228679	6	156228679	*	R	0.778947	-4.05
6_156249586_G_T	rs12154006	6	156249586	G	T	0.0092	1.009	0.986	1.033	0.1372	10	rs12154006	0.4372	6	156249586	T	G	0.1372	1.009	0.986	1.033	0.0092	0.0118	85934	401577	6	156249586	6	156249586	*	rs12154006	K	156570720	rs12154006	T	G	0.1388	-0.0101	0.0026	7.9e-05	676830	156570720	156249586	6	156249586	6	156249586	*	K	0.779661	-3.88462
6_156252459_C_T	rs7755697	6	156252459	C	T	0.0089	1.009	0.986	1.033	0.1374	10	rs7755697	0.4486	6	156252459	T	C	0.1374	1.009	0.986	1.033	0.0089	0.0118	85934	401577	6	156252459	6	156252459	*	rs7755697	Y	156573593	rs7755697	T	C	0.1375	-0.0097	0.0026	0.00016	670627	156573593	156252459	6	156252459	6	156252459	*	Y	0.754237	-3.73077
6_156312420_G_A	rs4316012	6	156312420	G	A	0.009	1.009	0.993	1.026	0.4149	10	rs4316012	0.2809	6	156312420	A	G	0.4149	1.009	0.993	1.026	0.009	0.0083	85934	401577	6	156312420	6	156312420	*	rs4316012	R	156633554	rs4316012	A	G	0.4162	0.0071	0.0018	4.7e-05	684901	156633554	156312420	6	156312420	6	156312420	*	R	1.08434	3.94444
6_156319522_C_G	rs4624883	6	156319522	C	G	0.0108	1.01112	0.995025	1.02775	0.415	6	rs4624883	0.1922	6	156319522	C	G	0.585	0.989	0.973	1.005	-0.0108	0.0083	85934	401577	6	156319522	6	156319522	*	rs4624883	S	156640656	rs4624883	C	G	0.5818	-0.009	0.0019	1.6e-06	534916	156640656	156319522	6	156319522	6	156319522	*	S	1.3012	-4.73684
6_156320295_C_T	rs7739135	6	156320295	C	T	0.0106	1.011	0.995	1.027	0.42	10	rs7739135	0.198	6	156320295	T	C	0.42	1.011	0.995	1.027	0.0106	0.0082	85934	401577	6	156320295	6	156320295	*	rs7739135	Y	156641429	rs7739135	T	C	0.418	0.0075	0.0017	1.4e-05	692601	156641429	156320295	6	156320295	6	156320295	*	Y	1.29268	4.41176
6_156333556_G_A	rs7745749	6	156333556	G	A	0.01	1.01	0.994	1.027	0.4206	10	rs7745749	0.2246	6	156333556	A	G	0.4206	1.01	0.994	1.027	0.01	0.0083	85934	401577	6	156333556	6	156333556	*	rs7745749	R	156654690	rs7745749	A	G	0.4177	0.0076	0.0017	1.4e-05	690002	156654690	156333556	6	156333556	6	156333556	*	R	1.20482	4.47059
6_156334823_C_T	rs11156103	6	156334823	C	T	0.0107	1.011	0.994	1.027	0.4163	10	rs11156103	0.1979	6	156334823	T	C	0.4163	1.011	0.994	1.027	0.0107	0.0083	85934	401577	6	156334823	6	156334823	*	rs11156103	Y	156655957	rs11156103	T	C	0.4169	0.0075	0.0017	1.6e-05	690027	156655957	156334823	6	156334823	6	156334823	*	Y	1.28916	4.41176
6_156338948_C_G	rs9397293	6	156338948	C	G	0.0102	1.0101	0.994036	1.02669	0.413	6	rs9397293	0.2203	6	156338948	C	G	0.587	0.99	0.974	1.006	-0.0102	0.0083	85934	401577	6	156338948	6	156338948	*	rs9397293	S	156660082	rs9397293	C	G	0.589	-0.0075	0.0017	1.7e-05	687252	156660082	156338948	6	156338948	6	156338948	*	S	1.22892	-4.41176
6_156346987_T_C	rs6908356	6	156346987	T	C	0.0129	1.01317	0.997009	1.02987	0.4131	11	rs6908356	0.1194	6	156346987	T	C	0.5869	0.987	0.971	1.003	-0.0129	0.0083	85934	401577	6	156346987	6	156346987	*	rs6908356	Y	156668121	rs6908356	T	C	0.593	-0.008	0.0017	4.4e-06	692165	156668121	156346987	6	156346987	6	156346987	*	Y	1.55422	-4.70588
6_156348694_A_T	rs6915200	6	156348694	A	T	0.0127	1.01317	0.996016	1.02987	0.4109	6	rs6915200	0.1269	6	156348694	A	T	0.5891	0.987	0.971	1.004	-0.0127	0.0083	85934	401577	6	156348694	6	156348694	*	rs6915200	W	156669828	rs6915200	A	T	0.5937	-0.0079	0.0017	4.8e-06	692372	156669828	156348694	6	156348694	6	156348694	*	W	1.53012	-4.64706
6_156349397_T_C	rs6921034	6	156349397	T	C	0.0133	1.01317	0.997009	1.02987	0.412	11	rs6921034	0.109	6	156349397	T	C	0.588	0.987	0.971	1.003	-0.0133	0.0083	85934	401577	6	156349397	6	156349397	*	rs6921034	Y	156670531	rs6921034	T	C	0.5938	-0.0079	0.0017	5.1e-06	692561	156670531	156349397	6	156349397	6	156349397	*	Y	1.60241	-4.64706
6_156349704_C_G	rs9397927	6	156349704	C	G	0.0141	1.0142	0.996016	1.03306	0.2623	6	rs9397927	0.1296	6	156349704	C	G	0.7377	0.986	0.968	1.004	-0.0141	0.0093	85934	401577	6	156349704	6	156349704	*	rs9397927	S	156670838	rs9397927	C	G	0.737	-0.0119	0.002	1.4e-09	691528	156670838	156349704	6	156349704	6	156349704	*	S	1.51613	-5.95
6_156350014_A_T	rs4552741	6	156350014	A	T	0.013	1.01317	0.997009	1.02987	0.4113	6	rs4552741	0.117	6	156350014	A	T	0.5887	0.987	0.971	1.003	-0.013	0.0083	85934	401577	6	156350014	6	156350014	*	rs4552741	W	156671148	rs4552741	A	T	0.5937	-0.0079	0.0017	5.5e-06	692334	156671148	156350014	6	156350014	6	156350014	*	W	1.56627	-4.64706
6_156352109_T_C	rs9397928	6	156352109	T	C	0.013	1.01317	0.995025	1.03199	0.2623	11	rs9397928	0.1605	6	156352109	T	C	0.7377	0.987	0.969	1.005	-0.013	0.0093	85934	401577	6	156352109	6	156352109	*	rs9397928	Y	156673243	rs9397928	T	C	0.737	-0.0119	0.002	1.4e-09	691440	156673243	156352109	6	156352109	6	156352109	*	Y	1.39785	-5.95
6_156352596_G_A	rs6915886	6	156352596	G	A	0.0128	1.013	0.997	1.029	0.4111	10	rs6915886	0.1226	6	156352596	A	G	0.4111	1.013	0.997	1.029	0.0128	0.0083	85934	401577	6	156352596	6	156352596	*	rs6915886	R	156673730	rs6915886	A	G	0.4061	0.0079	0.0017	5.3e-06	692034	156673730	156352596	6	156352596	6	156352596	*	R	1.54217	4.64706
6_156356679_G_A	rs12204446	6	156356679	G	A	0.0145	1.015	0.995	1.035	0.2078	10	rs12204446	0.1511	6	156356679	A	G	0.2078	1.015	0.995	1.035	0.0145	0.0101	85934	401577	6	156356679	6	156356679	*	rs12204446	D	156677813	rs12204446	A	G	0.2152	0.0112	0.0021	1.3e-07	687387	156677813	156356679	6	156356679	6	156356679	*	D	1.43564	5.33333
6_156358060_G_A	rs6915005	6	156358060	G	A	0.0121	1.012	0.996	1.029	0.4231	10	rs6915005	0.1449	6	156358060	A	G	0.4231	1.012	0.996	1.029	0.0121	0.0083	85934	401577	6	156358060	6	156358060	*	rs6915005	R	156679194	rs6915005	A	G	0.4193	0.0082	0.0017	1.9e-06	691655	156679194	156358060	6	156358060	6	156358060	*	R	1.45783	4.82353
6_156359198_G_A	rs9371421	6	156359198	G	A	0.0119	1.012	0.996	1.029	0.423	10	rs9371421	0.1496	6	156359198	A	G	0.423	1.012	0.996	1.029	0.0119	0.0083	85934	401577	6	156359198	6	156359198	*	rs9371421	R	156680332	rs9371421	A	G	0.4196	0.0083	0.0017	1.9e-06	691751	156680332	156359198	6	156359198	6	156359198	*	R	1.43373	4.88235
6_156368315_C_G	rs9322572	6	156368315	C	G	0.0122	1.01215	0.994036	1.03093	0.261	6	rs9322572	0.1896	6	156368315	C	G	0.739	0.988	0.97	1.006	-0.0122	0.0093	85934	401577	6	156368315	6	156368315	*	rs9322572	V	156689449	rs9322572	C	G	0.7369	-0.012	0.002	9.7e-10	690383	156689449	156368315	6	156368315	6	156368315	*	V	1.31183	-6
6_156368708_A_G	rs9384458	6	156368708	A	G	0.0123	1.01215	0.994036	1.03093	0.2636	11	rs9384458	0.1863	6	156368708	A	G	0.7364	0.988	0.97	1.006	-0.0123	0.0093	85934	401577	6	156368708	6	156368708	*	rs9384458	R	156689842	rs9384458	A	G	0.7384	-0.0118	0.002	1.8e-09	691057	156689842	156368708	6	156368708	6	156368708	*	R	1.32258	-5.9
6_156369881_T_C	rs12199342	6	156369881	T	C	0.01	1.0101	0.99108	1.02987	0.2211	11	rs12199342	0.3103	6	156369881	T	C	0.7789	0.99	0.971	1.009	-0.01	0.0099	85934	401577	6	156369881	6	156369881	*	rs12199342	Y	156691015	rs12199342	T	C	0.7695	-0.0107	0.0021	3.1e-07	685156	156691015	156369881	6	156369881	6	156369881	*	Y	1.0101	-5.09524
6_156370555_G_T	rs6917920	6	156370555	G	T	0.013	1.013	0.997	1.03	0.4123	10	rs6917920	0.123	6	156370555	T	G	0.4123	1.013	0.997	1.03	0.013	0.0084	85934	401577	6	156370555	6	156370555	*	rs6917920	K	156691689	rs6917920	T	G	0.4104	0.0081	0.0018	5.5e-06	675108	156691689	156370555	6	156370555	6	156370555	*	K	1.54762	4.5
6_156371670_A_G	rs9371995	6	156371670	A	G	0.0109	1.01112	0.993049	1.02987	0.2725	11	rs9371995	0.2379	6	156371670	A	G	0.7275	0.989	0.971	1.007	-0.0109	0.0092	85934	401577	6	156371670	6	156371670	*	rs9371995	R	156692804	rs9371995	A	G	0.7262	-0.0113	0.002	7.1e-09	684913	156692804	156371670	6	156371670	6	156371670	*	R	1.18478	-5.65
6_156373118_G_A	rs9371424	6	156373118	G	A	0.0108	1.011	0.993	1.029	0.2719	10	rs9371424	0.2431	6	156373118	A	G	0.2719	1.011	0.993	1.029	0.0108	0.0092	85934	401577	6	156373118	6	156373118	*	rs9371424	R	156694252	rs9371424	A	G	0.2735	0.0113	0.002	9.6e-09	683892	156694252	156373118	6	156373118	6	156373118	*	R	1.17391	5.65
6_156374647_A_G	rs9322573	6	156374647	A	G	0.0068	1.00705	0.990099	1.02354	0.4697	11	rs9322573	0.4131	6	156374647	A	G	0.5303	0.993	0.977	1.01	-0.0068	0.0083	85934	401577	6	156374647	6	156374647	*	rs9322573	R	156695781	rs9322573	A	G	0.5281	-0.0076	0.0017	1.2e-05	678410	156695781	156374647	6	156374647	6	156374647	*	R	0.819277	-4.47059
6_156376321_T_C	rs10457099	6	156376321	T	C	0.0018	1.002	0.984252	1.01937	0.3199	11	rs10457099	0.8363	6	156376321	T	C	0.6801	0.998	0.981	1.016	-0.0018	0.0088	85934	401577	6	156376321	6	156376321	*	rs10457099	Y	156697455	rs10457099	T	C	0.6726	-0.0098	0.0019	2e-07	677726	156697455	156376321	6	156376321	6	156376321	*	Y	0.204545	-5.15789
6_156379682_G_A	rs2819083	6	156379682	G	A	-0.0107	0.989	0.973	1.006	0.3808	10	rs2819083	0.2061	6	156379682	A	G	0.3808	0.989	0.973	1.006	-0.0107	0.0084	85934	401577	6	156379682	6	156379682	*	rs2819083	R	156700816	rs2819083	A	G	0.3904	0.0074	0.0018	5e-05	674228	156700816	156379682	6	156379682	6	156379682	*	R	-1.27381	4.11111
6_156381532_A_G	rs9371998	6	156381532	A	G	-0.0106	0.98912	0.97371	1.00604	0.4009	11	rs9371998	0.2046	6	156381532	A	G	0.5991	1.011	0.994	1.027	0.0106	0.0084	85934	401577	6	156381532	6	156381532	*	rs9371998	R	156702666	rs9371998	A	G	0.5886	-0.0081	0.0018	6.2e-06	673842	156702666	156381532	6	156381532	6	156381532	*	R	-1.2619	-4.5
6_156384036_G_T	rs4869885	6	156384036	G	T	0.0092	1.009	0.993	1.026	0.5731	10	rs4869885	0.2635	6	156384036	T	G	0.5731	1.009	0.993	1.026	0.0092	0.0083	85934	401577	6	156384036	6	156384036	*	rs4869885	K	156705170	rs4869885	T	G	0.5731	-0.0079	0.0018	7.6e-06	686145	156705170	156384036	6	156384036	6	156384036	*	K	1.10843	-4.38889
6_156384327_G_A	rs11156105	6	156384327	G	A	0.0103	1.01	0.994	1.027	0.5764	10	rs11156105	0.2119	6	156384327	A	G	0.5764	1.01	0.994	1.027	0.0103	0.0082	85934	401577	6	156384327	6	156384327	*	rs11156105	R	156705461	rs11156105	A	G	0.5723	-0.0084	0.0017	1.5e-06	687029	156705461	156384327	6	156384327	6	156384327	*	R	1.2561	-4.94118
6_156385615_T_C	rs1349890	6	156385615	T	C	0.0116	1.01215	0.995025	1.02775	0.5765	11	rs1349890	0.1612	6	156385615	T	C	0.4235	0.988	0.973	1.005	-0.0116	0.0083	85934	401577	6	156385615	6	156385615	*	rs1349890	Y	156706749	rs1349890	T	C	0.4264	0.0085	0.0017	1.2e-06	688072	156706749	156385615	6	156385615	6	156385615	*	Y	1.39759	5
6_156385702_T_A	rs7765422	6	156385702	T	A	0.0102	1.01	0.994	1.027	0.5733	5	rs7765422	0.2188	6	156385702	A	T	0.5733	1.01	0.994	1.027	0.0102	0.0083	85934	401577	6	156385702	6	156385702	*	rs7765422	W	156706836	rs7765422	A	T	0.5732	-0.0083	0.0017	1.9e-06	687911	156706836	156385702	6	156385702	6	156385702	*	W	1.22892	-4.88235
6_156387482_G_A	rs4870447	6	156387482	G	A	0.0101	1.01	0.994	1.027	0.5731	10	rs4870447	0.2237	6	156387482	A	G	0.5731	1.01	0.994	1.027	0.0101	0.0083	85934	401577	6	156387482	6	156387482	*	rs4870447	R	156708616	rs4870447	A	G	0.5731	-0.0084	0.0017	1.6e-06	686660	156708616	156387482	6	156387482	6	156387482	*	R	1.21687	-4.94118
6_156387949_G_A	rs12206503	6	156387949	G	A	0.0102	1.01	0.994	1.027	0.5728	10	rs12206503	0.2182	6	156387949	A	G	0.5728	1.01	0.994	1.027	0.0102	0.0083	85934	401577	6	156387949	6	156387949	*	rs12206503	V	156709083	rs12206503	A	G	0.5731	-0.0085	0.0017	1.3e-06	686396	156709083	156387949	6	156387949	6	156387949	*	V	1.22892	-5
6_156388279_A_G	rs2354993	6	156388279	A	G	0.0104	1.0101	0.994036	1.02669	0.5729	11	rs2354993	0.2084	6	156388279	A	G	0.4271	0.99	0.974	1.006	-0.0104	0.0083	85934	401577	6	156388279	6	156388279	*	rs2354993	R	156709413	rs2354993	A	G	0.4269	0.0081	0.0018	4.8e-06	686358	156709413	156388279	6	156388279	6	156388279	*	R	1.25301	4.5
6_156388647_T_C	rs2354992	6	156388647	T	C	0.011	1.01112	0.995025	1.02775	0.5724	11	rs2354992	0.1855	6	156388647	T	C	0.4276	0.989	0.973	1.005	-0.011	0.0083	85934	401577	6	156388647	6	156388647	*	rs2354992	Y	156709781	rs2354992	T	C	0.4269	0.0083	0.0017	1.9e-06	685897	156709781	156388647	6	156388647	6	156388647	*	Y	1.3253	4.88235
6_156389404_C_T	rs12209789	6	156389404	C	T	0.0105	1.011	0.994	1.027	0.5717	10	rs12209789	0.2037	6	156389404	T	C	0.5717	1.011	0.994	1.027	0.0105	0.0083	85934	401577	6	156389404	6	156389404	*	rs12209789	Y	156710538	rs12209789	T	C	0.5731	-0.0081	0.0018	5.1e-06	684835	156710538	156389404	6	156389404	6	156389404	*	Y	1.26506	-4.5
6_156389482_G_A	rs12209936	6	156389482	G	A	0.0109	1.011	0.995	1.028	0.5724	10	rs12209936	0.19	6	156389482	A	G	0.5724	1.011	0.995	1.028	0.0109	0.0083	85934	401577	6	156389482	6	156389482	*	rs12209936	R	156710616	rs12209936	A	G	0.5731	-0.0083	0.0018	2e-06	684809	156710616	156389482	6	156389482	6	156389482	*	R	1.31325	-4.61111
6_156389848_C_T	rs6927834	6	156389848	C	T	0.0122	1.012	0.996	1.029	0.5727	10	rs6927834	0.1415	6	156389848	T	C	0.5727	1.012	0.996	1.029	0.0122	0.0083	85934	401577	6	156389848	6	156389848	*	rs6927834	Y	156710982	rs6927834	T	C	0.5725	-0.0081	0.0018	5.2e-06	682007	156710982	156389848	6	156389848	6	156389848	*	Y	1.46988	-4.5
6_156390176_C_T	rs6928416	6	156390176	C	T	0.0119	1.012	0.996	1.029	0.5729	10	rs6928416	0.1525	6	156390176	T	C	0.5729	1.012	0.996	1.029	0.0119	0.0083	85934	401577	6	156390176	6	156390176	*	rs6928416	Y	156711310	rs6928416	T	C	0.5728	-0.0079	0.0018	8.5e-06	681132	156711310	156390176	6	156390176	6	156390176	*	Y	1.43373	-4.38889
6_156390409_G_A	rs11156106	6	156390409	G	A	0.0109	1.011	0.995	1.028	0.5721	10	rs11156106	0.1897	6	156390409	A	G	0.5721	1.011	0.995	1.028	0.0109	0.0083	85934	401577	6	156390409	6	156390409	*	rs11156106	R	156711543	rs11156106	A	G	0.5726	-0.0079	0.0018	6.6e-06	679824	156711543	156390409	6	156390409	6	156390409	*	R	1.31325	-4.38889
6_156391192_C_T	rs12213531	6	156391192	C	T	0.0087	1.009	0.992	1.025	0.5704	10	rs12213531	0.297	6	156391192	T	C	0.5704	1.009	0.992	1.025	0.0087	0.0083	85934	401577	6	156391192	6	156391192	*	rs12213531	Y	156712326	rs12213531	T	C	0.5739	-0.0077	0.0018	1.7e-05	673448	156712326	156391192	6	156391192	6	156391192	*	Y	1.04819	-4.27778
6_156391548_G_A	rs13214940	6	156391548	G	A	0.0061	1.006	0.99	1.023	0.5602	10	rs13214940	0.4581	6	156391548	A	G	0.5602	1.006	0.99	1.023	0.0061	0.0083	85934	401577	6	156391548	6	156391548	*	rs13214940	R	156712682	rs13214940	A	G	0.5593	-0.0074	0.0018	2.9e-05	677432	156712682	156391548	6	156391548	6	156391548	*	R	0.73494	-4.11111
6_156392020_C_T	rs4870448	6	156392020	C	T	0.0038	1.004	0.988	1.02	0.5521	10	rs4870448	0.648	6	156392020	T	C	0.5521	1.004	0.988	1.02	0.0038	0.0082	85934	401577	6	156392020	6	156392020	*	rs4870448	Y	156713154	rs4870448	T	C	0.5477	-0.0066	0.0018	0.0002	676008	156713154	156392020	6	156392020	6	156392020	*	Y	0.463415	-3.66667
6_156392832_T_C	rs13205045	6	156392832	T	C	0.003	1.00301	0.987167	1.01937	0.5495	11	rs13205045	0.7156	6	156392832	T	C	0.4505	0.997	0.981	1.013	-0.003	0.0083	85934	401577	6	156392832	6	156392832	*	rs13205045	Y	156713966	rs13205045	T	C	0.4531	0.0069	0.0018	9.8e-05	674170	156713966	156392832	6	156392832	6	156392832	*	Y	0.361446	3.83333
6_157006097_C_T	rs17342738	6	157006097	C	T	-0.001	0.999	0.98	1.019	0.2092	10	rs17342738	0.9187	6	157006097	T	C	0.2092	0.999	0.98	1.019	-0.001	0.01	85934	401577	6	157006097	6	157006097	*	rs17342738	Y	157327231	rs17342738	T	C	0.2162	0.0075	0.0021	0.0004	679788	157327231	157006097	6	157006097	6	157006097	*	Y	-0.1	3.57143
6_157064594_C_T	rs17278646	6	157064594	C	T	0.0034	1.003	0.983	1.025	0.1746	10	rs17278646	0.7489	6	157064594	T	C	0.1746	1.003	0.983	1.025	0.0034	0.0107	85934	401577	6	157064594	6	157064594	*	rs17278646	Y	157385728	rs17278646	T	C	0.181	0.0079	0.0023	0.00048	686098	157385728	157064594	6	157064594	6	157064594	*	Y	0.317757	3.43478
6_157071892_T_A	rs17344487	6	157071892	T	A	0.0008	1.001	0.98	1.022	0.1786	5	rs17344487	0.9368	6	157071892	A	T	0.1786	1.001	0.98	1.022	0.0008	0.0106	85934	401577	6	157071892	6	157071892	*	rs17344487	W	157393026	rs17344487	A	T	0.1853	0.0084	0.0022	0.00018	679530	157393026	157071892	6	157071892	6	157071892	*	W	0.0754717	3.81818
6_157077041_T_C	rs17088067	6	157077041	T	C	0.0009	1.001	0.980392	1.02145	0.1811	11	rs17088067	0.9301	6	157077041	T	C	0.8189	0.999	0.979	1.02	-0.0009	0.0105	85934	401577	6	157077041	6	157077041	*	rs17088067	Y	157398175	rs17088067	T	C	0.8144	-0.008	0.0022	0.00035	680816	157398175	157077041	6	157077041	6	157077041	*	Y	0.0857143	-3.63636
6_157077719_T_C	rs6941753	6	157077719	T	C		1	0.979432	1.02145	0.1772	11	rs6941753	0.9978	6	157077719	T	C	0.8228	1	0.979	1.021	0	0.0106	85934	401577	6	157077719	6	157077719	*	rs6941753	Y	157398853	rs6941753	T	C	0.8155	-0.008	0.0022	0.00035	679266	157398853	157077719	6	157077719	6	157077719	*	Y		-3.63636
6_157726189_G_A	rs646100	6	157726189	G	A	0.0071	1.007	0.991	1.024	0.5167	10	rs646100	0.3935	6	157726189	A	G	0.5167	1.007	0.991	1.024	0.0071	0.0083	85934	401577	6	157726189	6	157726189	*	rs646100	R	158147221	rs646100	A	G	0.5178	0.0063	0.0017	0.00032	672650	158147221	157726189	6	157726189	6	157726189	*	R	0.855422	3.70588
6_157727921_G_A	rs617663	6	157727921	G	A	0.0065	1.007	0.99	1.023	0.5171	10	rs617663	0.4331	6	157727921	A	G	0.5171	1.007	0.99	1.023	0.0065	0.0083	85934	401577	6	157727921	6	157727921	*	rs617663	R	158148953	rs617663	A	G	0.5175	0.0063	0.0017	0.00032	673479	158148953	157727921	6	157727921	6	157727921	*	R	0.783133	3.70588
6_157737558_T_G	rs6921076	6	157737558	T	G	0.0245	1.02459	1.00503	1.04493	0.205	11	rs6921076	0.01564	6	157737558	T	G	0.795	0.976	0.957	0.995	-0.0245	0.0101	85934	401577	6	157737558	6	157737558	*	rs6921076	B	158158590	rs6921076	T	G	0.7924	0.0092	0.0021	1.5e-05	692215	158158590	157737558	6	157737558	6	157737558	*	B	2.42574	4.38095
6_157741883_A_G	rs2068851	6	157741883	A	G	0.0239	1.02459	1.00402	1.04493	0.2057	11	rs2068851	0.01824	6	157741883	A	G	0.7943	0.976	0.957	0.996	-0.0239	0.0101	85934	401577	6	157741883	6	157741883	*	rs2068851	R	158162915	rs2068851	A	G	0.7915	0.0092	0.0021	1.7e-05	692150	158162915	157741883	6	157741883	6	157741883	*	R	2.36634	4.38095
6_157744197_G_A	rs6900055	6	157744197	G	A	0.0243	1.025	1.004	1.045	0.2045	10	rs6900055	0.01658	6	157744197	A	G	0.2045	1.025	1.004	1.045	0.0243	0.0102	85934	401577	6	157744197	6	157744197	*	rs6900055	R	158165229	rs6900055	A	G	0.2082	-0.0093	0.0021	1.2e-05	692178	158165229	157744197	6	157744197	6	157744197	*	R	2.38235	-4.42857
6_157748420_C_T	rs9364618	6	157748420	C	T	0.0249	1.025	1.005	1.046	0.202	10	rs9364618	0.01455	6	157748420	T	C	0.202	1.025	1.005	1.046	0.0249	0.0102	85934	401577	6	157748420	6	157748420	*	rs9364618	Y	158169452	rs9364618	T	C	0.2066	-0.0093	0.0021	1.3e-05	691809	158169452	157748420	6	157748420	6	157748420	*	Y	2.44118	-4.42857
6_157750574_T_C	rs10945787	6	157750574	T	C	0.0242	1.02459	1.00402	1.04493	0.2038	11	rs10945787	0.01745	6	157750574	T	C	0.7962	0.976	0.957	0.996	-0.0242	0.0102	85934	401577	6	157750574	6	157750574	*	rs10945787	Y	158171606	rs10945787	T	C	0.7929	0.0092	0.0021	1.5e-05	691796	158171606	157750574	6	157750574	6	157750574	*	Y	2.37255	4.38095
6_157755755_C_T	rs9347570	6	157755755	C	T	0.0243	1.025	1.004	1.045	0.2032	10	rs9347570	0.01715	6	157755755	T	C	0.2032	1.025	1.004	1.045	0.0243	0.0102	85934	401577	6	157755755	6	157755755	*	rs9347570	Y	158176787	rs9347570	T	C	0.2071	-0.0092	0.0021	1.7e-05	684150	158176787	157755755	6	157755755	6	157755755	*	Y	2.38235	-4.38095
6_157757316_C_A	rs9347573	6	157757316	C	A	0.0248	1.025	1.005	1.046	0.2027	10	rs9347573	0.01532	6	157757316	A	C	0.2027	1.025	1.005	1.046	0.0248	0.0102	85934	401577	6	157757316	6	157757316	*	rs9347573	M	158178348	rs9347573	A	C	0.207	-0.0091	0.0022	2.5e-05	682336	158178348	157757316	6	157757316	6	157757316	*	M	2.43137	-4.13636
6_157758994_G_A	rs9347574	6	157758994	G	A	0.0234	1.024	1.004	1.044	0.2112	10	rs9347574	0.01973	6	157758994	A	G	0.2112	1.024	1.004	1.044	0.0234	0.01	85934	401577	6	157758994	6	157758994	*	rs9347574	R	158180026	rs9347574	A	G	0.2111	-0.0081	0.0021	9.6e-05	773324	158180026	157758994	6	157758994	6	157758994	*	R	2.34	-3.85714
6_158505484_C_A	rs9355658	6	158505484	C	A	-0.02	0.98	0.964	0.997	0.3337	10	rs9355658	0.02072	6	158505484	A	C	0.3337	0.98	0.964	0.997	-0.02	0.0087	85934	401577	6	158505484	6	158505484	*	rs9355658	H	158926516	rs9355658	A	C	0.3433	-0.0066	0.0019	0.00037	681902	158926516	158505484	6	158505484	6	158505484	*	H	-2.29885	-3.47368
6_158507774_C_T	rs9346755	6	158507774	C	T	-0.0176	0.983	0.966	0.999	0.3384	10	rs9346755	0.04135	6	158507774	T	C	0.3384	0.983	0.966	0.999	-0.0176	0.0086	85934	401577	6	158507774	6	158507774	*	rs9346755	Y	158928806	rs9346755	T	C	0.3472	-0.0072	0.0018	0.0001	681986	158928806	158507774	6	158507774	6	158507774	*	Y	-2.04651	-4
6_158508457_A_G	rs3749854	6	158508457	A	G	-0.0171	0.983284	0.966184	1	0.3449	11	rs3749854	0.04661	6	158508457	A	G	0.6551	1.017	1	1.035	0.0171	0.0086	85934	401577	6	158508457	6	158508457	*	rs3749854	R	158929489	rs3749854	A	G	0.6451	0.0069	0.0018	0.00016	682929	158929489	158508457	6	158508457	6	158508457	*	R	-1.98837	3.83333
6_158509333_A_G	rs9347235	6	158509333	A	G	-0.0173	0.983284	0.966184	1	0.3443	11	rs9347235	0.04355	6	158509333	A	G	0.6557	1.017	1	1.035	0.0173	0.0086	85934	401577	6	158509333	6	158509333	*	rs9347235	R	158930365	rs9347235	A	G	0.6454	0.0069	0.0018	0.00016	683199	158930365	158509333	6	158509333	6	158509333	*	R	-2.01163	3.83333
6_158509620_G_T	rs9347236	6	158509620	G	T	-0.0166	0.984	0.967	1	0.3406	10	rs9347236	0.05362	6	158509620	T	G	0.3406	0.984	0.967	1	-0.0166	0.0086	85934	401577	6	158509620	6	158509620	*	rs9347236	K	158930652	rs9347236	T	G	0.3493	-0.007	0.0019	0.00015	681901	158930652	158509620	6	158509620	6	158509620	*	K	-1.93023	-3.68421
6_158509712_A_G	rs9347237	6	158509712	A	G	-0.0175	0.982318	0.966184	0.999001	0.345	11	rs9347237	0.04113	6	158509712	A	G	0.655	1.018	1.001	1.035	0.0175	0.0086	85934	401577	6	158509712	6	158509712	*	rs9347237	V	158930744	rs9347237	A	G	0.6451	0.007	0.0018	0.00016	682600	158930744	158509712	6	158509712	6	158509712	*	V	-2.03488	3.88889
6_158515157_T_C	rs12210207	6	158515157	T	C	0.0196	1.01937	1.00301	1.03734	0.6599	11	rs12210207	0.02366	6	158515157	T	C	0.3401	0.981	0.964	0.997	-0.0196	0.0087	85934	401577	6	158515157	6	158515157	*	rs12210207	Y	158936189	rs12210207	T	C	0.3483	-0.0069	0.0019	0.0002	686490	158936189	158515157	6	158515157	6	158515157	*	Y	2.25287	-3.63158
6_159902374_A_G	rs220729	6	159902374	A	G	0.0099	1.0101	0.99108	1.02987	0.2191	11	rs220729	0.314	6	159902374	A	G	0.7809	0.99	0.971	1.009	-0.0099	0.0098	85934	401577	6	159902374	6	159902374	*	rs220729	R	160323406	rs220729	A	G	0.7775	-0.0074	0.0021	0.0004	685548	160323406	159902374	6	159902374	6	159902374	*	R	1.0102	-3.52381
6_159903111_T_A	rs220726	6	159903111	T	A	0.0086	1.009	0.989	1.028	0.2228	5	rs220726	0.3783	6	159903111	A	T	0.2228	1.009	0.989	1.028	0.0086	0.0098	85934	401577	6	159903111	6	159903111	*	rs220726	W	160324143	rs220726	A	T	0.2284	0.0074	0.0021	0.00033	686871	160324143	159903111	6	159903111	6	159903111	*	W	0.877551	3.52381
6_159905236_G_A	rs220724	6	159905236	G	A	0.0063	1.006	0.987	1.026	0.2187	10	rs220724	0.5192	6	159905236	A	G	0.2187	1.006	0.987	1.026	0.0063	0.0098	85934	401577	6	159905236	6	159905236	*	rs220724	R	160326268	rs220724	A	G	0.2197	0.0076	0.0021	0.00024	686844	160326268	159905236	6	159905236	6	159905236	*	R	0.642857	3.61905
6_159907588_C_T	rs220721	6	159907588	C	T	0.0067	1.007	0.988	1.026	0.2194	10	rs220721	0.4913	6	159907588	T	C	0.2194	1.007	0.988	1.026	0.0067	0.0098	85934	401577	6	159907588	6	159907588	*	rs220721	Y	160328620	rs220721	T	C	0.2204	0.0076	0.0021	0.00024	692555	160328620	159907588	6	159907588	6	159907588	*	Y	0.683673	3.61905
6_159908391_A_G	rs170219	6	159908391	A	G	-0.0012	0.999001	0.982318	1.01626	0.3153	11	rs170219	0.8862	6	159908391	A	G	0.6847	1.001	0.984	1.018	0.0012	0.0087	85934	401577	6	159908391	6	159908391	*	rs170219	R	160329423	rs170219	A	G	0.6862	-0.0064	0.0017	0.00026	795578	160329423	159908391	6	159908391	6	159908391	*	R	-0.137931	-3.76471
6_159911681_G_A	rs10214855	6	159911681	G	A	0.0067	1.007	0.988	1.026	0.2187	10	rs10214855	0.4955	6	159911681	A	G	0.2187	1.007	0.988	1.026	0.0067	0.0098	85934	401577	6	159911681	6	159911681	*	rs10214855	R	160332713	rs10214855	A	G	0.2204	0.0076	0.0021	0.00025	691762	160332713	159911681	6	159911681	6	159911681	*	R	0.683673	3.61905
6_159913985_G_A	rs2024585	6	159913985	G	A	0.007	1.007	0.988	1.027	0.2185	10	rs2024585	0.474	6	159913985	A	G	0.2185	1.007	0.988	1.027	0.007	0.0098	85934	401577	6	159913985	6	159913985	*	rs2024585	R	160335017	rs2024585	A	G	0.2202	0.0076	0.0021	0.00027	691463	160335017	159913985	6	159913985	6	159913985	*	R	0.714286	3.61905
6_159919903_A_G	rs6918897	6	159919903	A	G	0.0049	1.00503	0.986193	1.02459	0.2279	11	rs6918897	0.6094	6	159919903	A	G	0.7721	0.995	0.976	1.014	-0.0049	0.0097	85934	401577	6	159919903	6	159919903	*	rs6918897	R	160340935	rs6918897	A	G	0.77	-0.0072	0.002	0.00041	691189	160340935	159919903	6	159919903	6	159919903	*	R	0.505155	-3.6
6_159923667_T_G	rs6455670	6	159923667	T	G	0.0053	1.00503	0.986193	1.02459	0.2276	11	rs6455670	0.587	6	159923667	T	G	0.7724	0.995	0.976	1.014	-0.0053	0.0097	85934	401577	6	159923667	6	159923667	*	rs6455670	K	160344699	rs6455670	T	G	0.7702	-0.0072	0.002	0.0004	690566	160344699	159923667	6	159923667	6	159923667	*	K	0.546392	-3.6
6_159924005_T_G	rs6455671	6	159924005	T	G	0.0051	1.00503	0.986193	1.02459	0.2275	11	rs6455671	0.5962	6	159924005	T	G	0.7725	0.995	0.976	1.014	-0.0051	0.0097	85934	401577	6	159924005	6	159924005	*	rs6455671	K	160345037	rs6455671	T	G	0.7705	-0.0072	0.002	0.00041	691278	160345037	159924005	6	159924005	6	159924005	*	K	0.525773	-3.6
6_160055235_A_G	rs384167	6	160055235	A	G	-0.0215	0.978474	0.957854	1	0.8253	11	rs384167	0.04666	6	160055235	A	G	0.1747	1.022	1	1.044	0.0215	0.0108	85934	401577	6	160055235	6	160055235	*	rs384167	R	160476267	rs384167	A	G	0.1759	-0.0104	0.0023	4.6e-06	676364	160476267	160055235	6	160055235	6	160055235	*	R	-1.99074	-4.52174
6_160073377_A_G	rs629849	6	160073377	A	G	-0.0085	0.99108	0.968054	1.01523	0.8707	11	rs629849	0.4835	6	160073377	A	G	0.1293	1.009	0.985	1.033	0.0085	0.0122	85934	401577	6	160073377	6	160073377	*	rs629849	N	160494409	rs629849	A	G	0.129	-0.0099	0.0027	0.00021	565709	160494409	160073377	6	160073377	6	160073377	*	N	-0.696721	-3.66667
6_160217044_C_T	rs3103353	6	160217044	C	T	-0.0344	0.966	0.943	0.99	0.1209	10	rs3103353	0.005633	6	160217044	T	C	0.1209	0.966	0.943	0.99	-0.0344	0.0124	85934	401577	6	160217044	6	160217044	*	rs3103353	Y	160638076	rs3103353	T	C	0.1262	-0.0091	0.0025	0.00026	786965	160638076	160217044	6	160217044	6	160217044	*	Y	-2.77419	-3.64
6_160221496_G_A	rs316000	6	160221496	G	A	0.0073	1.007	0.988	1.027	0.7777	10	rs316000	0.4562	6	160221496	A	G	0.7777	1.007	0.988	1.027	0.0073	0.0098	85934	401577	6	160221496	6	160221496	*	rs316000	R	160642528	rs316000	A	G	0.7768	0.0081	0.0021	9.9e-05	678323	160642528	160221496	6	160221496	6	160221496	*	R	0.744898	3.85714
6_160222980_C_T	rs3127575	6	160222980	C	T	-0.0327	0.968	0.944	0.992	0.1192	10	rs3127575	0.00884	6	160222980	T	C	0.1192	0.968	0.944	0.992	-0.0327	0.0125	85934	401577	6	160222980	6	160222980	*	rs3127575	Y	160644012	rs3127575	T	C	0.123	-0.0089	0.0025	0.00031	792399	160644012	160222980	6	160222980	6	160222980	*	Y	-2.616	-3.56
6_160224800_C_T	rs316003	6	160224800	C	T	0.0123	1.012	0.994	1.032	0.772	10	rs316003	0.2011	6	160224800	T	C	0.772	1.012	0.994	1.032	0.0123	0.0096	85934	401577	6	160224800	6	160224800	*	rs316003	Y	160645832	rs316003	T	C	0.7695	0.0075	0.002	0.0002	692578	160645832	160224800	6	160224800	6	160224800	*	Y	1.28125	3.75
6_160225141_T_G	rs316004	6	160225141	T	G	0.0122	1.01215	0.993049	1.03199	0.7712	11	rs316004	0.2079	6	160225141	T	G	0.2288	0.988	0.969	1.007	-0.0122	0.0097	85934	401577	6	160225141	6	160225141	*	rs316004	K	160646173	rs316004	T	G	0.23	-0.0079	0.002	9.8e-05	686058	160646173	160225141	6	160225141	6	160225141	*	K	1.25773	-3.95
6_160225190_T_G	rs3798158	6	160225190	T	G	0.0278	1.02775	0.99108	1.0661	0.0503	11	rs3798158	0.1366	6	160225190	T	G	0.9497	0.973	0.938	1.009	-0.0278	0.0187	85934	401577	6	160225190	6	160225190	*	rs3798158	K	160646222	rs3798158	T	G	0.95013	-0.0191	0.004	2.1e-06	664751	160646222	160225190	6	160225190	6	160225190	*	K	1.48663	-4.775
6_160225248_T_C	rs316005	6	160225248	T	C	0.0119	1.01215	0.993049	1.03093	0.7705	11	rs316005	0.2193	6	160225248	T	C	0.2295	0.988	0.97	1.007	-0.0119	0.0097	85934	401577	6	160225248	6	160225248	*	rs316005	Y	160646280	rs316005	T	C	0.23	-0.0076	0.002	0.00016	692022	160646280	160225248	6	160225248	6	160225248	*	Y	1.2268	-3.8
6_160225333_T_A	rs316006	6	160225333	T	A	0.012	1.012	0.993	1.031	0.7699	5	rs316006	0.2159	6	160225333	A	T	0.7699	1.012	0.993	1.031	0.012	0.0097	85934	401577	6	160225333	6	160225333	*	rs316006	W	160646365	rs316006	A	T	0.7703	0.0076	0.002	0.00016	692011	160646365	160225333	6	160225333	6	160225333	*	W	1.23711	3.8
6_160225580_C_T	rs479078	6	160225580	C	T	0.0122	1.012	0.993	1.032	0.7704	10	rs479078	0.2079	6	160225580	T	C	0.7704	1.012	0.993	1.032	0.0122	0.0097	85934	401577	6	160225580	6	160225580	*	rs479078	Y	160646612	rs479078	T	C	0.7689	0.0075	0.002	0.00019	691933	160646612	160225580	6	160225580	6	160225580	*	Y	1.25773	3.75
6_160226805_T_G	rs2619270	6	160226805	T	G	0.0123	1.01215	0.993049	1.03199	0.7693	11	rs2619270	0.2039	6	160226805	T	G	0.2307	0.988	0.969	1.007	-0.0123	0.0097	85934	401577	6	160226805	6	160226805	*	rs2619270	D	160647837	rs2619270	T	G	0.2365	-0.0077	0.002	0.00015	691967	160647837	160226805	6	160226805	6	160226805	*	D	1.26804	-3.85
6_160227985_T_C	rs543435	6	160227985	T	C	0.0119	1.01215	0.993049	1.03093	0.7702	11	rs543435	0.2199	6	160227985	T	C	0.2298	0.988	0.97	1.007	-0.0119	0.0097	85934	401577	6	160227985	6	160227985	*	rs543435	Y	160649017	rs543435	T	C	0.2299	-0.0077	0.0022	0.00044	528657	160649017	160227985	6	160227985	6	160227985	*	Y	1.2268	-3.5
6_160230077_G_A	rs9457875	6	160230077	G	A	-0.0118	0.988	0.97	1.007	0.2269	10	rs9457875	0.2223	6	160230077	A	G	0.2269	0.988	0.97	1.007	-0.0118	0.0097	85934	401577	6	160230077	6	160230077	*	rs9457875	R	160651109	rs9457875	A	G	0.2298	-0.0079	0.0022	0.00034	516809	160651109	160230077	6	160230077	6	160230077	*	R	-1.21649	-3.59091
6_160231897_T_G	rs10945657	6	160231897	T	G	-0.0315	0.968992	0.94518	0.993049	0.1189	11	rs10945657	0.01155	6	160231897	T	G	0.8811	1.032	1.007	1.058	0.0315	0.0125	85934	401577	6	160231897	6	160231897	*	rs10945657	K	160652929	rs10945657	T	G	0.8747	0.0092	0.0026	0.00036	678550	160652929	160231897	6	160231897	6	160231897	*	K	-2.52	3.53846
6_160232949_G_A	rs315980	6	160232949	G	A	0.0119	1.012	0.993	1.031	0.7707	10	rs315980	0.2188	6	160232949	A	G	0.7707	1.012	0.993	1.031	0.0119	0.0097	85934	401577	6	160232949	6	160232949	*	rs315980	R	160653981	rs315980	A	G	0.7698	0.0076	0.002	0.00017	691996	160653981	160232949	6	160232949	6	160232949	*	R	1.2268	3.8
6_160237672_G_A	rs532482	6	160237672	G	A	0.0121	1.012	0.993	1.032	0.7705	10	rs532482	0.2117	6	160237672	A	G	0.7705	1.012	0.993	1.032	0.0121	0.0097	85934	401577	6	160237672	6	160237672	*	rs532482	V	160658704	rs532482	A	G	0.767	0.0077	0.0022	0.00041	540837	160658704	160237672	6	160237672	6	160237672	*	V	1.24742	3.5
6_160238691_C_T	rs315984	6	160238691	C	T	0.012	1.012	0.993	1.031	0.7709	10	rs315984	0.2153	6	160238691	T	C	0.7709	1.012	0.993	1.031	0.012	0.0097	85934	401577	6	160238691	6	160238691	*	rs315984	Y	160659723	rs315984	T	C	0.77	0.0076	0.002	0.00017	692474	160659723	160238691	6	160238691	6	160238691	*	Y	1.23711	3.8
6_160239662_T_C	rs315988	6	160239662	T	C	0.012	1.01215	0.993049	1.03199	0.7716	11	rs315988	0.2152	6	160239662	T	C	0.2284	0.988	0.969	1.007	-0.012	0.0097	85934	401577	6	160239662	6	160239662	*	rs315988	Y	160660694	rs315988	T	C	0.2305	-0.0077	0.002	0.00015	692194	160660694	160239662	6	160239662	6	160239662	*	Y	1.23711	-3.85
6_160244429_G_A	rs315995	6	160244429	G	A	0.012	1.012	0.993	1.031	0.7719	10	rs315995	0.2142	6	160244429	A	G	0.7719	1.012	0.993	1.031	0.012	0.0097	85934	401577	6	160244429	6	160244429	*	rs315995	R	160665461	rs315995	A	G	0.7681	0.0076	0.002	0.00016	691979	160665461	160244429	6	160244429	6	160244429	*	R	1.23711	3.8
6_160245324_C_G	rs617217	6	160245324	C	G	0.0122	1.01215	0.993049	1.03199	0.7708	6	rs617217	0.2077	6	160245324	C	G	0.2292	0.988	0.969	1.007	-0.0122	0.0097	85934	401577	6	160245324	6	160245324	*	rs617217	S	160666356	rs617217	C	G	0.2302	-0.0076	0.002	0.00017	691488	160666356	160245324	6	160245324	6	160245324	*	S	1.25773	-3.8
6_160247009_C_T	rs316021	6	160247009	C	T	0.0129	1.013	0.994	1.032	0.7702	10	rs316021	0.1799	6	160247009	T	C	0.7702	1.013	0.994	1.032	0.0129	0.0096	85934	401577	6	160247009	6	160247009	*	rs316021	Y	160668041	rs316021	T	C	0.7687	0.0077	0.002	0.00013	689836	160668041	160247009	6	160247009	6	160247009	*	Y	1.34375	3.85
6_160247357_A_G	rs2279463	6	160247357	A	G	-0.0231	0.977517	0.954198	1	0.1295	11	rs2279463	0.0547	6	160247357	A	G	0.8705	1.023	1	1.048	0.0231	0.012	85934	401577	6	160247357	6	160247357	*	rs2279463	D	160668389	rs2279463	A	G	0.8661	0.0092	0.0024	9.6e-05	789730	160668389	160247357	6	160247357	6	160247357	*	D	-1.925	3.83333
6_160249462_A_G	rs316018	6	160249462	A	G	0.012	1.01215	0.993049	1.03093	0.7672	11	rs316018	0.2113	6	160249462	A	G	0.2328	0.988	0.97	1.007	-0.012	0.0096	85934	401577	6	160249462	6	160249462	*	rs316018	R	160670494	rs316018	A	G	0.2364	-0.007	0.002	0.00048	689838	160670494	160249462	6	160249462	6	160249462	*	R	1.25	-3.5
6_160250468_T_C	rs316016	6	160250468	T	C	0.0122	1.01215	0.993049	1.03199	0.7667	11	rs316016	0.2027	6	160250468	T	C	0.2333	0.988	0.969	1.007	-0.0122	0.0096	85934	401577	6	160250468	6	160250468	*	rs316016	Y	160671500	rs316016	T	C	0.2385	-0.0073	0.002	0.00028	689893	160671500	160250468	6	160250468	6	160250468	*	Y	1.27083	-3.65
6_160251232_C_T	rs316015	6	160251232	C	T	0.0128	1.013	0.994	1.032	0.7662	10	rs316015	0.182	6	160251232	T	C	0.7662	1.013	0.994	1.032	0.0128	0.0096	85934	401577	6	160251232	6	160251232	*	rs316015	Y	160672264	rs316015	T	C	0.7622	0.0072	0.002	0.00037	688278	160672264	160251232	6	160251232	6	160251232	*	Y	1.33333	3.6
6_160251474_A_T	rs316014	6	160251474	A	T	0.0123	1.01215	0.993049	1.03199	0.7667	6	rs316014	0.2014	6	160251474	A	T	0.2333	0.988	0.969	1.007	-0.0123	0.0096	85934	401577	6	160251474	6	160251474	*	rs316014	W	160672506	rs316014	A	T	0.237	-0.0071	0.002	0.00045	689885	160672506	160251474	6	160251474	6	160251474	*	W	1.28125	-3.55
6_160251593_G_A	rs316013	6	160251593	G	A	0.0122	1.012	0.993	1.032	0.7671	10	rs316013	0.2029	6	160251593	A	G	0.7671	1.012	0.993	1.032	0.0122	0.0096	85934	401577	6	160251593	6	160251593	*	rs316013	R	160672625	rs316013	A	G	0.7644	0.0073	0.002	0.00026	689729	160672625	160251593	6	160251593	6	160251593	*	R	1.27083	3.65
6_160252852_T_C	rs316012	6	160252852	T	C	0.0135	1.01317	0.995025	1.03306	0.7635	11	rs316012	0.1577	6	160252852	T	C	0.2365	0.987	0.968	1.005	-0.0135	0.0096	85934	401577	6	160252852	6	160252852	*	rs316012	Y	160673884	rs316012	T	C	0.2383	-0.0071	0.002	0.00044	683071	160673884	160252852	6	160252852	6	160252852	*	Y	1.40625	-3.55
6_160255184_C_T	rs3798156	6	160255184	C	T	-0.0212	0.979	0.956	1.003	0.1279	10	rs3798156	0.08052	6	160255184	T	C	0.1279	0.979	0.956	1.003	-0.0212	0.0121	85934	401577	6	160255184	6	160255184	*	rs3798156	Y	160676216	rs3798156	T	C	0.133	-0.009	0.0025	0.00028	691507	160676216	160255184	6	160255184	6	160255184	*	Y	-1.75207	-3.6
6_160258368_C_A	rs624249	6	160258368	C	A	0.0076	1.008	0.991	1.024	0.4116	10	rs624249	0.3598	6	160258368	A	C	0.4116	1.008	0.991	1.024	0.0076	0.0083	85934	401577	6	160258368	6	160258368	*	rs624249	M	160679400	rs624249	A	C	0.4074	0.0068	0.0018	0.00019	669825	160679400	160258368	6	160258368	6	160258368	*	M	0.915663	3.77778
6_160260361_A_G	rs3127573	6	160260361	A	G	-0.0178	0.982318	0.958773	1.00604	0.1215	11	rs3127573	0.1508	6	160260361	A	G	0.8785	1.018	0.994	1.043	0.0178	0.0124	85934	401577	6	160260361	6	160260361	*	rs3127573	R	160681393	rs3127573	A	G	0.8735	0.0089	0.0025	0.00045	692573	160681393	160260361	6	160260361	6	160260361	*	R	-1.43548	3.56
6_160261186_A_G	rs3127572	6	160261186	A	G	-0.0168	0.983284	0.959693	1.00705	0.1261	11	rs3127572	0.1676	6	160261186	A	G	0.8739	1.017	0.993	1.042	0.0168	0.0122	85934	401577	6	160261186	6	160261186	*	rs3127572	R	160682218	rs3127572	A	G	0.8723	0.0088	0.0025	0.0005	689748	160682218	160261186	6	160261186	6	160261186	*	R	-1.37705	3.52
6_160261865_A_G	rs7757997	6	160261865	A	G	0.0272	1.02775	0.98912	1.06724	0.0478	11	rs7757997	0.1587	6	160261865	A	G	0.9522	0.973	0.937	1.011	-0.0272	0.0193	85934	401577	6	160261865	6	160261865	*	rs7757997	R	160682897	rs7757997	A	G	0.95223	-0.0169	0.0042	7.2e-05	677194	160682897	160261865	6	160261865	6	160261865	*	R	1.40933	-4.02381
6_160262349_T_C	rs316025	6	160262349	T	C	0.0097	1.0101	0.99108	1.02881	0.7389	11	rs316025	0.2924	6	160262349	T	C	0.2611	0.99	0.972	1.009	-0.0097	0.0093	85934	401577	6	160262349	6	160262349	*	rs316025	Y	160683381	rs316025	T	C	0.2586	-0.0067	0.0018	0.00031	782766	160683381	160262349	6	160262349	6	160262349	*	Y	1.04301	-3.72222
6_160271288_A_C	rs577940	6	160271288	A	C	0.0084	1.00806	0.992063	1.02564	0.3491	11	rs577940	0.3254	6	160271288	A	C	0.6509	0.992	0.975	1.008	-0.0084	0.0085	85934	401577	6	160271288	6	160271288	*	rs577940	M	160692320	rs577940	A	C	0.6543	-0.0074	0.0018	5.6e-05	676017	160692320	160271288	6	160271288	6	160271288	*	M	0.988235	-4.11111
6_160271687_A_G	rs614564	6	160271687	A	G	0.0084	1.00806	0.992063	1.02564	0.3488	11	rs614564	0.3257	6	160271687	A	G	0.6512	0.992	0.975	1.008	-0.0084	0.0085	85934	401577	6	160271687	6	160271687	*	rs614564	R	160692719	rs614564	A	G	0.6541	-0.0073	0.0018	8.1e-05	676292	160692719	160271687	6	160271687	6	160271687	*	R	0.988235	-4.05556
6_160272637_A_G	rs10499313	6	160272637	A	G	0.0256	1.02564	0.987167	1.0661	0.0458	11	rs10499313	0.1905	6	160272637	A	G	0.9542	0.975	0.938	1.013	-0.0256	0.0195	85934	401577	6	160272637	6	160272637	*	rs10499313	R	160693669	rs10499313	A	G	0.95486	-0.0162	0.0043	0.00014	677878	160693669	160272637	6	160272637	6	160272637	*	R	1.31282	-3.76744
6_160274710_A_G	rs7761031	6	160274710	A	G	0.0247	1.02459	0.986193	1.06496	0.0459	11	rs7761031	0.2064	6	160274710	A	G	0.9541	0.976	0.939	1.014	-0.0247	0.0195	85934	401577	6	160274710	6	160274710	*	rs7761031	V	160695742	rs7761031	A	G	0.9544	-0.0162	0.0043	0.00014	677872	160695742	160274710	6	160274710	6	160274710	*	V	1.26667	-3.76744
6_160277707_C_A	rs9457880	6	160277707	C	A	0.0233	1.024	0.984	1.065	0.0422	10	rs9457880	0.2505	6	160277707	A	C	0.0422	1.024	0.984	1.065	0.0233	0.0203	85934	401577	6	160277707	6	160277707	*	rs9457880	M	160698739	rs9457880	A	C	0.04326	0.019	0.004	2.4e-06	779030	160698739	160277707	6	160277707	6	160277707	*	M	1.14778	4.75
6_160279679_C_T	rs9457882	6	160279679	C	T	0.0282	1.029	0.99	1.068	0.0465	10	rs9457882	0.147	6	160279679	T	C	0.0465	1.029	0.99	1.068	0.0282	0.0194	85934	401577	6	160279679	6	160279679	*	rs9457882	Y	160700711	rs9457882	T	C	0.04402	0.017	0.0042	6.2e-05	689384	160700711	160279679	6	160279679	6	160279679	*	Y	1.45361	4.04762
6_160284234_A_C	rs2481038	6	160284234	A	C	0.0079	1.00806	0.990099	1.02669	0.2584	11	rs2481038	0.3938	6	160284234	A	C	0.7416	0.992	0.974	1.01	-0.0079	0.0092	85934	401577	6	160284234	6	160284234	*	rs2481038	M	160705266	rs2481038	A	C	0.7392	-0.0081	0.0019	1.4e-05	795057	160705266	160284234	6	160284234	6	160284234	*	M	0.858696	-4.26316
6_160284250_A_T	rs2481039	6	160284250	A	T	0.0078	1.00806	0.990099	1.02669	0.2584	6	rs2481039	0.3967	6	160284250	A	T	0.7416	0.992	0.974	1.01	-0.0078	0.0092	85934	401577	6	160284250	6	160284250	*	rs2481039	W	160705282	rs2481039	A	T	0.7392	-0.0077	0.0019	5.1e-05	767166	160705282	160284250	6	160284250	6	160284250	*	W	0.847826	-4.05263
6_160284583_G_A	rs2504943	6	160284583	G	A	0.0078	1.008	0.99	1.026	0.2584	10	rs2504943	0.3967	6	160284583	A	G	0.2584	1.008	0.99	1.026	0.0078	0.0092	85934	401577	6	160284583	6	160284583	*	rs2504943	D	160705615	rs2504943	A	G	0.2608	0.0079	0.0019	2.1e-05	794773	160705615	160284583	6	160284583	6	160284583	*	D	0.847826	4.15789
6_160284755_A_G	rs2481041	6	160284755	A	G	0.0078	1.00806	0.990099	1.02669	0.2585	11	rs2481041	0.3972	6	160284755	A	G	0.7415	0.992	0.974	1.01	-0.0078	0.0092	85934	401577	6	160284755	6	160284755	*	rs2481041	R	160705787	rs2481041	A	G	0.7392	-0.0081	0.0019	1.3e-05	795159	160705787	160284755	6	160284755	6	160284755	*	R	0.847826	-4.26316
6_160285686_G_A	rs1118328	6	160285686	G	A	0.0082	1.008	0.99	1.027	0.2592	10	rs1118328	0.3758	6	160285686	A	G	0.2592	1.008	0.99	1.027	0.0082	0.0092	85934	401577	6	160285686	6	160285686	*	rs1118328	R	160706718	rs1118328	A	G	0.2608	0.0083	0.0021	5.8e-05	581653	160706718	160285686	6	160285686	6	160285686	*	R	0.891304	3.95238
6_160286215_C_T	rs1114845	6	160286215	C	T	0.0078	1.008	0.99	1.026	0.2584	10	rs1114845	0.396	6	160286215	T	C	0.2584	1.008	0.99	1.026	0.0078	0.0092	85934	401577	6	160286215	6	160286215	*	rs1114845	Y	160707247	rs1114845	T	C	0.2609	0.0089	0.002	8.6e-06	631419	160707247	160286215	6	160286215	6	160286215	*	Y	0.847826	4.45
6_160295329_T_G	rs415317	6	160295329	T	G	0.0106	1.01112	0.995025	1.02669	0.5308	11	rs415317	0.1899	6	160295329	T	G	0.4692	0.989	0.974	1.005	-0.0106	0.0081	85934	401577	6	160295329	6	160295329	*	rs415317	D	160716361	rs415317	T	G	0.4667	-0.0095	0.0016	4.2e-09	795410	160716361	160295329	6	160295329	6	160295329	*	D	1.30864	-5.9375
6_160295428_T_C	rs373715	6	160295428	T	C	-0.0046	0.995025	0.978474	1.01215	0.6726	11	rs373715	0.5921	6	160295428	T	C	0.3274	1.005	0.988	1.022	0.0046	0.0086	85934	401577	6	160295428	6	160295428	*	rs373715	Y	160716460	rs373715	T	C	0.3187	-0.0069	0.0017	6.8e-05	794540	160716460	160295428	6	160295428	6	160295428	*	Y	-0.534884	-4.05882
6_160295448_A_G	rs366719	6	160295448	A	G	-0.0047	0.995025	0.978474	1.01215	0.6726	11	rs366719	0.5873	6	160295448	A	G	0.3274	1.005	0.988	1.022	0.0047	0.0086	85934	401577	6	160295448	6	160295448	*	rs366719	R	160716480	rs366719	A	G	0.3187	-0.0068	0.0017	8.2e-05	795473	160716480	160295448	6	160295448	6	160295448	*	R	-0.546512	-4
6_160295478_C_T	rs2484239	6	160295478	C	T	0.0084	1.008	0.99	1.027	0.2554	10	rs2484239	0.3633	6	160295478	T	C	0.2554	1.008	0.99	1.027	0.0084	0.0092	85934	401577	6	160295478	6	160295478	*	rs2484239	Y	160716510	rs2484239	T	C	0.2596	0.0083	0.0019	1.2e-05	778983	160716510	160295478	6	160295478	6	160295478	*	Y	0.913043	4.36842
6_160296879_C_T	rs422973	6	160296879	C	T	-0.0045	0.996	0.979	1.012	0.6726	10	rs422973	0.601	6	160296879	T	C	0.6726	0.996	0.979	1.012	-0.0045	0.0086	85934	401577	6	160296879	6	160296879	*	rs422973	Y	160717911	rs422973	T	C	0.6813	0.0069	0.0019	0.00019	625402	160717911	160296879	6	160296879	6	160296879	*	Y	-0.523256	3.63158
6_160297507_C_T	rs650154	6	160297507	C	T	0.0109	1.011	0.995	1.027	0.5308	10	rs650154	0.179	6	160297507	T	C	0.5308	1.011	0.995	1.027	0.0109	0.0081	85934	401577	6	160297507	6	160297507	*	rs650154	Y	160718539	rs650154	T	C	0.5334	0.0096	0.0016	2.9e-09	795417	160718539	160297507	6	160297507	6	160297507	*	Y	1.34568	6
6_160298248_C_T	rs414130	6	160298248	C	T	-0.0045	0.996	0.979	1.012	0.6726	10	rs414130	0.6054	6	160298248	T	C	0.6726	0.996	0.979	1.012	-0.0045	0.0086	85934	401577	6	160298248	6	160298248	*	rs414130	Y	160719280	rs414130	T	C	0.6812	0.0067	0.0017	0.0001	795551	160719280	160298248	6	160298248	6	160298248	*	Y	-0.523256	3.94118
6_160298537_G_A	rs370586	6	160298537	G	A	-0.0045	0.996	0.979	1.012	0.6727	10	rs370586	0.6036	6	160298537	A	G	0.6727	0.996	0.979	1.012	-0.0045	0.0086	85934	401577	6	160298537	6	160298537	*	rs370586	R	160719569	rs370586	A	G	0.6813	0.0067	0.0017	9.2e-05	795426	160719569	160298537	6	160298537	6	160298537	*	R	-0.523256	3.94118
6_160298561_A_G	rs368123	6	160298561	A	G	-0.0042	0.996016	0.979432	1.01317	0.6736	11	rs368123	0.6236	6	160298561	A	G	0.3264	1.004	0.987	1.021	0.0042	0.0086	85934	401577	6	160298561	6	160298561	*	rs368123	R	160719593	rs368123	A	G	0.3188	-0.0069	0.0017	7.1e-05	791729	160719593	160298561	6	160298561	6	160298561	*	R	-0.488372	-4.05882
6_160301065_T_G	rs2450972	6	160301065	T	G	0.0085	1.00806	0.990099	1.02669	0.2554	11	rs2450972	0.3569	6	160301065	T	G	0.7446	0.992	0.974	1.01	-0.0085	0.0092	85934	401577	6	160301065	6	160301065	*	rs2450972	K	160722097	rs2450972	T	G	0.7403	-0.0079	0.0019	3.6e-05	745295	160722097	160301065	6	160301065	6	160301065	*	K	0.923913	-4.15789
6_160302292_T_A	rs435542	6	160302292	T	A	-0.0045	0.996	0.979	1.012	0.6727	5	rs435542	0.5986	6	160302292	A	T	0.6727	0.996	0.979	1.012	-0.0045	0.0086	85934	401577	6	160302292	6	160302292	*	rs435542	W	160723324	rs435542	A	T	0.6812	0.0068	0.0017	8.7e-05	795392	160723324	160302292	6	160302292	6	160302292	*	W	-0.523256	4
6_160304584_A_G	rs372034	6	160304584	A	G	0.0108	1.01112	0.995025	1.02669	0.5306	11	rs372034	0.1809	6	160304584	A	G	0.4694	0.989	0.974	1.005	-0.0108	0.0081	85934	401577	6	160304584	6	160304584	*	rs372034	R	160725616	rs372034	A	G	0.4666	-0.0088	0.0017	3e-07	692522	160725616	160304584	6	160304584	6	160304584	*	R	1.33333	-5.17647
6_160305176_A_G	rs446218	6	160305176	A	G	0.0108	1.01112	0.995025	1.02669	0.5307	11	rs446218	0.1847	6	160305176	A	G	0.4693	0.989	0.974	1.005	-0.0108	0.0081	85934	401577	6	160305176	6	160305176	*	rs446218	R	160726208	rs446218	A	G	0.4666	-0.0096	0.0016	2.6e-09	795466	160726208	160305176	6	160305176	6	160305176	*	R	1.33333	-6
6_160305673_T_C	rs524142	6	160305673	T	C	0.0106	1.01112	0.995025	1.02669	0.5307	11	rs524142	0.1915	6	160305673	T	C	0.4693	0.989	0.974	1.005	-0.0106	0.0081	85934	401577	6	160305673	6	160305673	*	rs524142	Y	160726705	rs524142	T	C	0.4666	-0.0095	0.0016	3.6e-09	795546	160726705	160305673	6	160305673	6	160305673	*	Y	1.30864	-5.9375
6_160306648_C_A	rs600584	6	160306648	C	A	0.0107	1.011	0.995	1.027	0.5307	10	rs600584	0.1869	6	160306648	A	C	0.5307	1.011	0.995	1.027	0.0107	0.0081	85934	401577	6	160306648	6	160306648	*	rs600584	M	160727680	rs600584	A	C	0.5334	0.0093	0.0017	1.9e-08	771179	160727680	160306648	6	160306648	6	160306648	*	M	1.32099	5.47059
6_160306753_C_A	rs434953	6	160306753	C	A	0.0108	1.011	0.995	1.027	0.5307	10	rs434953	0.1834	6	160306753	A	C	0.5307	1.011	0.995	1.027	0.0108	0.0081	85934	401577	6	160306753	6	160306753	*	rs434953	M	160727785	rs434953	A	C	0.5334	0.0095	0.0016	3.5e-09	795533	160727785	160306753	6	160306753	6	160306753	*	M	1.33333	5.9375
6_160307349_T_C	rs439547	6	160307349	T	C	0.0107	1.01112	0.995025	1.02669	0.5307	11	rs439547	0.1864	6	160307349	T	C	0.4693	0.989	0.974	1.005	-0.0107	0.0081	85934	401577	6	160307349	6	160307349	*	rs439547	Y	160728381	rs439547	T	C	0.4666	-0.0101	0.0018	6.9e-09	632215	160728381	160307349	6	160307349	6	160307349	*	Y	1.32099	-5.61111
6_160308673_C_G	rs436348	6	160308673	C	G	-0.0049	0.995025	0.978474	1.01215	0.6726	6	rs436348	0.5733	6	160308673	C	G	0.3274	1.005	0.988	1.022	0.0049	0.0086	85934	401577	6	160308673	6	160308673	*	rs436348	S	160729705	rs436348	C	G	0.3188	-0.0068	0.0017	8.7e-05	794589	160729705	160308673	6	160308673	6	160308673	*	S	-0.569767	-4
6_160308892_G_A	rs3106170	6	160308892	G	A	-0.0305	0.97	0.948	0.992	0.1409	10	rs3106170	0.008703	6	160308892	A	G	0.1409	0.97	0.948	0.992	-0.0305	0.0116	85934	401577	6	160308892	6	160308892	*	rs3106170	R	160729924	rs3106170	A	G	0.147	-0.0083	0.0024	0.00047	692456	160729924	160308892	6	160308892	6	160308892	*	R	-2.62931	-3.45833
6_160310072_T_A	rs3127597	6	160310072	T	A	-0.0304	0.97	0.948	0.992	0.1408	5	rs3127597	0.009022	6	160310072	A	T	0.1408	0.97	0.948	0.992	-0.0304	0.0116	85934	401577	6	160310072	6	160310072	*	rs3127597	W	160731104	rs3127597	A	T	0.147	-0.0091	0.0026	0.00041	529137	160731104	160310072	6	160310072	6	160310072	*	W	-2.62069	-3.5
6_160310212_T_C	rs380498	6	160310212	T	C	0.0107	1.01112	0.995025	1.02669	0.5307	11	rs380498	0.1851	6	160310212	T	C	0.4693	0.989	0.974	1.005	-0.0107	0.0081	85934	401577	6	160310212	6	160310212	*	rs380498	Y	160731244	rs380498	T	C	0.4666	-0.0093	0.0019	5.8e-07	529166	160731244	160310212	6	160310212	6	160310212	*	Y	1.32099	-4.89474
6_160312631_T_A	rs620121	6	160312631	T	A	-0.0046	0.995	0.979	1.012	0.6725	5	rs620121	0.5917	6	160312631	A	T	0.6725	0.995	0.979	1.012	-0.0046	0.0086	85934	401577	6	160312631	6	160312631	*	rs620121	W	160733663	rs620121	A	T	0.6812	0.0066	0.0017	0.00016	784836	160733663	160312631	6	160312631	6	160312631	*	W	-0.534884	3.88235
6_160314249_T_C	rs3125056	6	160314249	T	C	-0.0239	0.976562	0.953289	1	0.1211	11	rs3125056	0.05467	6	160314249	T	C	0.8789	1.024	1	1.049	0.0239	0.0124	85934	401577	6	160314249	6	160314249	*	rs3125056	Y	160735281	rs3125056	T	C	0.8756	0.0093	0.0024	0.00012	791993	160735281	160314249	6	160314249	6	160314249	*	Y	-1.92742	3.875
6_160314296_C_G	rs452788	6	160314296	C	G	-0.0047	0.995025	0.978474	1.01215	0.6725	6	rs452788	0.5881	6	160314296	C	G	0.3275	1.005	0.988	1.022	0.0047	0.0086	85934	401577	6	160314296	6	160314296	*	rs452788	S	160735328	rs452788	C	G	0.3187	-0.0064	0.0018	0.00032	746275	160735328	160314296	6	160314296	6	160314296	*	S	-0.546512	-3.55556
6_160314666_G_A	rs409952	6	160314666	G	A	0.0107	1.011	0.995	1.027	0.5307	10	rs409952	0.185	6	160314666	A	G	0.5307	1.011	0.995	1.027	0.0107	0.0081	85934	401577	6	160314666	6	160314666	*	rs409952	R	160735698	rs409952	A	G	0.5332	0.0087	0.0017	4e-07	692487	160735698	160314666	6	160314666	6	160314666	*	R	1.32099	5.11765
6_160314714_T_G	rs410569	6	160314714	T	G	-0.0047	0.995025	0.978474	1.01215	0.6725	11	rs410569	0.586	6	160314714	T	G	0.3275	1.005	0.988	1.022	0.0047	0.0086	85934	401577	6	160314714	6	160314714	*	rs410569	K	160735746	rs410569	T	G	0.3188	-0.0068	0.0017	8.9e-05	795509	160735746	160314714	6	160314714	6	160314714	*	K	-0.546512	-4
6_160315327_C_T	rs450265	6	160315327	C	T	0.0107	1.011	0.995	1.027	0.5307	10	rs450265	0.1859	6	160315327	T	C	0.5307	1.011	0.995	1.027	0.0107	0.0081	85934	401577	6	160315327	6	160315327	*	rs450265	Y	160736359	rs450265	T	C	0.5332	0.0097	0.0016	1.7e-09	795139	160736359	160315327	6	160315327	6	160315327	*	Y	1.32099	6.0625
6_160315647_C_A	rs415148	6	160315647	C	A	-0.0046	0.995	0.979	1.012	0.6725	10	rs415148	0.5902	6	160315647	A	C	0.6725	0.995	0.979	1.012	-0.0046	0.0086	85934	401577	6	160315647	6	160315647	*	rs415148	M	160736679	rs415148	A	C	0.6812	0.0064	0.0017	0.00021	787599	160736679	160315647	6	160315647	6	160315647	*	M	-0.534884	3.76471
6_160315755_T_A	rs3125055	6	160315755	T	A	-0.0304	0.97	0.948	0.992	0.1428	5	rs3125055	0.008595	6	160315755	A	T	0.1428	0.97	0.948	0.992	-0.0304	0.0116	85934	401577	6	160315755	6	160315755	*	rs3125055	W	160736787	rs3125055	A	T	0.1481	-0.0085	0.0023	0.00027	788328	160736787	160315755	6	160315755	6	160315755	*	W	-2.62069	-3.69565
6_160316090_A_G	rs2130087	6	160316090	A	G	0.0293	1.02987	0.99108	1.06952	0.0458	11	rs2130087	0.133	6	160316090	A	G	0.9542	0.971	0.935	1.009	-0.0293	0.0195	85934	401577	6	160316090	6	160316090	*	rs2130087	R	160737122	rs2130087	A	G	0.95481	-0.0195	0.004	1.2e-06	761947	160737122	160316090	6	160316090	6	160316090	*	R	1.50256	-4.875
6_160316108_G_C	rs378479	6	160316108	G	C	0.0107	1.011	0.995	1.027	0.5307	5	rs378479	0.1855	6	160316108	C	G	0.5307	1.011	0.995	1.027	0.0107	0.0081	85934	401577	6	160316108	6	160316108	*	rs378479	S	160737140	rs378479	C	G	0.5332	0.0094	0.0016	6.4e-09	795499	160737140	160316108	6	160316108	6	160316108	*	S	1.32099	5.875
6_160316549_C_A	rs446809	6	160316549	C	A	-0.0047	0.995	0.979	1.012	0.6725	10	rs446809	0.5871	6	160316549	A	C	0.6725	0.995	0.979	1.012	-0.0047	0.0086	85934	401577	6	160316549	6	160316549	*	rs446809	M	160737581	rs446809	A	C	0.6812	0.0067	0.0017	0.00011	788823	160737581	160316549	6	160316549	6	160316549	*	M	-0.546512	3.94118
6_160316918_T_C	rs366920	6	160316918	T	C	0.0108	1.01112	0.995025	1.02669	0.5307	11	rs366920	0.1818	6	160316918	T	C	0.4693	0.989	0.974	1.005	-0.0108	0.0081	85934	401577	6	160316918	6	160316918	*	rs366920	Y	160737950	rs366920	T	C	0.4665	-0.0092	0.0016	1.8e-08	778086	160737950	160316918	6	160316918	6	160316918	*	Y	1.33333	-5.75
6_160316955_T_A	rs378629	6	160316955	T	A	-0.0046	0.995	0.979	1.012	0.6725	5	rs378629	0.5945	6	160316955	A	T	0.6725	0.995	0.979	1.012	-0.0046	0.0086	85934	401577	6	160316955	6	160316955	*	rs378629	W	160737987	rs378629	A	T	0.6813	0.0069	0.0017	6.8e-05	794906	160737987	160316955	6	160316955	6	160316955	*	W	-0.534884	4.05882
6_160317460_A_G	rs439691	6	160317460	A	G	0.0108	1.01112	0.995025	1.02669	0.5306	11	rs439691	0.1819	6	160317460	A	G	0.4694	0.989	0.974	1.005	-0.0108	0.0081	85934	401577	6	160317460	6	160317460	*	rs439691	R	160738492	rs439691	A	G	0.4671	-0.0094	0.0019	4.3e-07	528729	160738492	160317460	6	160317460	6	160317460	*	R	1.33333	-4.94737
6_160317711_C_G	rs370301	6	160317711	C	G	-0.0046	0.995025	0.978474	1.01215	0.6725	6	rs370301	0.5945	6	160317711	C	G	0.3275	1.005	0.988	1.022	0.0046	0.0086	85934	401577	6	160317711	6	160317711	*	rs370301	S	160738743	rs370301	C	G	0.3193	-0.007	0.0019	0.00018	631994	160738743	160317711	6	160317711	6	160317711	*	S	-0.534884	-3.68421
6_160317768_T_C	rs434012	6	160317768	T	C	-0.0046	0.995025	0.978474	1.01215	0.6724	11	rs434012	0.5966	6	160317768	T	C	0.3276	1.005	0.988	1.022	0.0046	0.0086	85934	401577	6	160317768	6	160317768	*	rs434012	Y	160738800	rs434012	T	C	0.3193	-0.007	0.0019	0.00016	632006	160738800	160317768	6	160317768	6	160317768	*	Y	-0.534884	-3.68421
6_160318157_T_C	rs428685	6	160318157	T	C	0.0108	1.01112	0.995025	1.02669	0.5307	11	rs428685	0.1813	6	160318157	T	C	0.4693	0.989	0.974	1.005	-0.0108	0.0081	85934	401577	6	160318157	6	160318157	*	rs428685	Y	160739189	rs428685	T	C	0.4665	-0.0095	0.0016	3.8e-09	794952	160739189	160318157	6	160318157	6	160318157	*	Y	1.33333	-5.9375
6_160318253_C_G	rs426420	6	160318253	C	G	0.0108	1.01112	0.995025	1.02669	0.5307	6	rs426420	0.1817	6	160318253	C	G	0.4693	0.989	0.974	1.005	-0.0108	0.0081	85934	401577	6	160318253	6	160318253	*	rs426420	S	160739285	rs426420	C	G	0.4665	-0.0095	0.0017	1.3e-08	754409	160739285	160318253	6	160318253	6	160318253	*	S	1.33333	-5.58824
6_160318473_C_T	rs415897	6	160318473	C	T	-0.0046	0.995	0.979	1.012	0.6725	10	rs415897	0.5972	6	160318473	T	C	0.6725	0.995	0.979	1.012	-0.0046	0.0086	85934	401577	6	160318473	6	160318473	*	rs415897	Y	160739505	rs415897	T	C	0.6813	0.0069	0.0017	6.9e-05	794962	160739505	160318473	6	160318473	6	160318473	*	Y	-0.534884	4.05882
6_160319208_T_C	rs401746	6	160319208	T	C	0.011	1.01112	0.995025	1.02775	0.5306	11	rs401746	0.1764	6	160319208	T	C	0.4694	0.989	0.973	1.005	-0.011	0.0081	85934	401577	6	160319208	6	160319208	*	rs401746	Y	160740240	rs401746	T	C	0.4665	-0.0087	0.0017	3.7e-07	691685	160740240	160319208	6	160319208	6	160319208	*	Y	1.35802	-5.11765
6_160319281_A_G	rs396843	6	160319281	A	G	0.0108	1.01112	0.995025	1.02669	0.5307	11	rs396843	0.1822	6	160319281	A	G	0.4693	0.989	0.974	1.005	-0.0108	0.0081	85934	401577	6	160319281	6	160319281	*	rs396843	R	160740313	rs396843	A	G	0.4665	-0.0097	0.0016	2e-09	794817	160740313	160319281	6	160319281	6	160319281	*	R	1.33333	-6.0625
6_160319977_T_C	rs366608	6	160319977	T	C	0.0107	1.01112	0.995025	1.02669	0.5306	11	rs366608	0.1865	6	160319977	T	C	0.4694	0.989	0.974	1.005	-0.0107	0.0081	85934	401577	6	160319977	6	160319977	*	rs366608	Y	160741009	rs366608	T	C	0.4665	-0.0095	0.0016	4.1e-09	794842	160741009	160319977	6	160319977	6	160319977	*	Y	1.32099	-5.9375
6_160320476_C_T	rs445849	6	160320476	C	T	0.0108	1.011	0.995	1.027	0.5306	10	rs445849	0.1828	6	160320476	T	C	0.5306	1.011	0.995	1.027	0.0108	0.0081	85934	401577	6	160320476	6	160320476	*	rs445849	Y	160741508	rs445849	T	C	0.5335	0.0097	0.0016	1.9e-09	794798	160741508	160320476	6	160320476	6	160320476	*	Y	1.33333	6.0625
6_160320798_A_G	rs431747	6	160320798	A	G	0.0108	1.01112	0.995025	1.02669	0.5306	11	rs431747	0.1821	6	160320798	A	G	0.4694	0.989	0.974	1.005	-0.0108	0.0081	85934	401577	6	160320798	6	160320798	*	rs431747	R	160741830	rs431747	A	G	0.4665	-0.0097	0.0016	1.9e-09	794196	160741830	160320798	6	160320798	6	160320798	*	R	1.33333	-6.0625
6_160320862_G_A	rs367213	6	160320862	G	A	0.0109	1.011	0.995	1.027	0.5307	10	rs367213	0.1802	6	160320862	A	G	0.5307	1.011	0.995	1.027	0.0109	0.0081	85934	401577	6	160320862	6	160320862	*	rs367213	R	160741894	rs367213	A	G	0.5336	0.0097	0.0016	2.4e-09	794173	160741894	160320862	6	160320862	6	160320862	*	R	1.34568	6.0625
6_160321184_C_T	rs435421	6	160321184	C	T	0.0108	1.011	0.995	1.027	0.5306	10	rs435421	0.1809	6	160321184	T	C	0.5306	1.011	0.995	1.027	0.0108	0.0081	85934	401577	6	160321184	6	160321184	*	rs435421	Y	160742216	rs435421	T	C	0.535	0.0098	0.0016	1.6e-09	794149	160742216	160321184	6	160321184	6	160321184	*	Y	1.33333	6.125
6_160321207_A_G	rs393271	6	160321207	A	G	-0.0047	0.995025	0.978474	1.01215	0.6728	11	rs393271	0.5863	6	160321207	A	G	0.3272	1.005	0.988	1.022	0.0047	0.0086	85934	401577	6	160321207	6	160321207	*	rs393271	R	160742239	rs393271	A	G	0.3186	-0.0067	0.0017	9.5e-05	794273	160742239	160321207	6	160321207	6	160321207	*	R	-0.546512	-3.94118
6_160322865_G_A	rs425983	6	160322865	G	A	0.0112	1.011	0.994	1.029	0.3194	10	rs425983	0.1945	6	160322865	A	G	0.3194	1.011	0.994	1.029	0.0112	0.0087	85934	401577	6	160322865	6	160322865	*	rs425983	R	160743897	rs425983	A	G	0.3172	0.0074	0.0018	2.5e-05	794646	160743897	160322865	6	160322865	6	160322865	*	R	1.28736	4.11111
6_160323119_A_G	rs372665	6	160323119	A	G	0.0111	1.01112	0.994036	1.02881	0.3196	11	rs372665	0.1992	6	160323119	A	G	0.6804	0.989	0.972	1.006	-0.0111	0.0087	85934	401577	6	160323119	6	160323119	*	rs372665	R	160744151	rs372665	A	G	0.6828	-0.0076	0.0018	1.5e-05	794678	160744151	160323119	6	160323119	6	160323119	*	R	1.27586	-4.22222
6_160324719_A_C	rs384156	6	160324719	A	C	-0.0045	0.995025	0.978474	1.01215	0.6712	11	rs384156	0.6017	6	160324719	A	C	0.3288	1.005	0.988	1.022	0.0045	0.0086	85934	401577	6	160324719	6	160324719	*	rs384156	M	160745751	rs384156	A	C	0.3193	-0.0068	0.0017	7.5e-05	794359	160745751	160324719	6	160324719	6	160324719	*	M	-0.523256	-4
6_160326870_T_C	rs685289	6	160326870	T	C	-0.0047	0.995025	0.978474	1.01215	0.671	11	rs685289	0.5855	6	160326870	T	C	0.329	1.005	0.988	1.022	0.0047	0.0086	85934	401577	6	160326870	6	160326870	*	rs685289	Y	160747902	rs685289	T	C	0.3191	-0.0071	0.0017	4.1e-05	789895	160747902	160326870	6	160326870	6	160326870	*	Y	-0.546512	-4.17647
6_160332951_G_A	rs316161	6	160332951	G	A	-0.0048	0.995	0.979	1.012	0.6709	10	rs316161	0.5766	6	160332951	A	G	0.6709	0.995	0.979	1.012	-0.0048	0.0086	85934	401577	6	160332951	6	160332951	*	rs316161	R	160753983	rs316161	A	G	0.6805	0.007	0.0017	5.7e-05	790784	160753983	160332951	6	160332951	6	160332951	*	R	-0.55814	4.11765
6_160333441_C_T	rs601690	6	160333441	C	T	-0.0049	0.995	0.978	1.012	0.6709	10	rs601690	0.5718	6	160333441	T	C	0.6709	0.995	0.978	1.012	-0.0049	0.0086	85934	401577	6	160333441	6	160333441	*	rs601690	Y	160754473	rs601690	T	C	0.6809	0.007	0.0017	4.8e-05	788735	160754473	160333441	6	160333441	6	160333441	*	Y	-0.569767	4.11765
6_160333720_G_A	rs316167	6	160333720	G	A	-0.0049	0.995	0.978	1.012	0.671	10	rs316167	0.5707	6	160333720	A	G	0.671	0.995	0.978	1.012	-0.0049	0.0086	85934	401577	6	160333720	6	160333720	*	rs316167	R	160754752	rs316167	A	G	0.6808	0.007	0.0017	4.7e-05	790543	160754752	160333720	6	160333720	6	160333720	*	R	-0.569767	4.11765
6_160334625_T_G	rs316169	6	160334625	T	G	-0.005	0.995025	0.978474	1.01215	0.6733	11	rs316169	0.5611	6	160334625	T	G	0.3267	1.005	0.988	1.022	0.005	0.0086	85934	401577	6	160334625	6	160334625	*	rs316169	K	160755657	rs316169	T	G	0.3187	-0.0071	0.0017	4.7e-05	788975	160755657	160334625	6	160334625	6	160334625	*	K	-0.581395	-4.17647
6_160335005_C_T	rs316170	6	160335005	C	T	-0.0036	0.996	0.98	1.013	0.669	10	rs316170	0.675	6	160335005	T	C	0.669	0.996	0.98	1.013	-0.0036	0.0086	85934	401577	6	160335005	6	160335005	*	rs316170	Y	160756037	rs316170	T	C	0.6767	0.0069	0.0017	8.7e-05	786399	160756037	160335005	6	160335005	6	160335005	*	Y	-0.418605	4.05882
6_160337950_A_T	rs16891445	6	160337950	A	T	0.0238	1.02459	0.984252	1.0661	0.0419	6	rs16891445	0.2431	6	160337950	A	T	0.9581	0.976	0.938	1.016	-0.0238	0.0203	85934	401577	6	160337950	6	160337950	*	rs16891445	W	160758982	rs16891445	A	T	0.95738	-0.0197	0.0041	1.2e-06	772274	160758982	160337950	6	160337950	6	160337950	*	W	1.17241	-4.80488
6_160339046_A_G	rs316174	6	160339046	A	G	0.0115	1.01112	0.996016	1.02775	0.5213	11	rs316174	0.1545	6	160339046	A	G	0.4787	0.989	0.973	1.004	-0.0115	0.0081	85934	401577	6	160339046	6	160339046	*	rs316174	R	160760078	rs316174	A	G	0.4793	-0.0102	0.0016	3.3e-10	789221	160760078	160339046	6	160339046	6	160339046	*	R	1.41975	-6.375
6_160339412_A_G	rs316175	6	160339412	A	G	0.0094	1.00908	0.992063	1.02669	0.3188	11	rs316175	0.279	6	160339412	A	G	0.6812	0.991	0.974	1.008	-0.0094	0.0087	85934	401577	6	160339412	6	160339412	*	rs316175	R	160760444	rs316175	A	G	0.6845	-0.0082	0.0018	4.1e-06	782920	160760444	160339412	6	160339412	6	160339412	*	R	1.08046	-4.55556
6_160341643_T_C	rs316176	6	160341643	T	C	0.0094	1.00908	0.992063	1.02669	0.3187	11	rs316176	0.2791	6	160341643	T	C	0.6813	0.991	0.974	1.008	-0.0094	0.0087	85934	401577	6	160341643	6	160341643	*	rs316176	Y	160762675	rs316176	T	C	0.6801	-0.0078	0.0018	1.1e-05	775093	160762675	160341643	6	160341643	6	160341643	*	Y	1.08046	-4.33333
6_160341769_T_C	rs316177	6	160341769	T	C	0.0098	1.0101	0.993049	1.02669	0.3181	11	rs316177	0.2605	6	160341769	T	C	0.6819	0.99	0.974	1.007	-0.0098	0.0087	85934	401577	6	160341769	6	160341769	*	rs316177	Y	160762801	rs316177	T	C	0.6848	-0.008	0.0018	6.7e-06	787831	160762801	160341769	6	160341769	6	160341769	*	Y	1.12644	-4.44444
6_160343997_A_G	rs572149	6	160343997	A	G	0.0092	1.00908	0.992063	1.02669	0.3189	11	rs572149	0.292	6	160343997	A	G	0.6811	0.991	0.974	1.008	-0.0092	0.0087	85934	401577	6	160343997	6	160343997	*	rs572149	R	160765029	rs572149	A	G	0.6848	-0.0081	0.0018	4.1e-06	789645	160765029	160343997	6	160343997	6	160343997	*	R	1.05747	-4.5
6_160344375_G_A	rs575796	6	160344375	G	A	0.0099	1.01	0.993	1.027	0.3181	10	rs575796	0.2558	6	160344375	A	G	0.3181	1.01	0.993	1.027	0.0099	0.0087	85934	401577	6	160344375	6	160344375	*	rs575796	R	160765407	rs575796	A	G	0.3151	0.0082	0.0019	2.6e-05	578239	160765407	160344375	6	160344375	6	160344375	*	R	1.13793	4.31579
6_160344557_A_T	rs637575	6	160344557	A	T	0.0093	1.00908	0.992063	1.02669	0.3187	6	rs637575	0.2869	6	160344557	A	T	0.6813	0.991	0.974	1.008	-0.0093	0.0087	85934	401577	6	160344557	6	160344557	*	rs637575	W	160765589	rs637575	A	T	0.6857	-0.0081	0.0018	7.8e-06	743839	160765589	160344557	6	160344557	6	160344557	*	W	1.06897	-4.5
6_160346151_C_T	rs569919	6	160346151	C	T	0.0078	1.008	0.99	1.026	0.2838	10	rs569919	0.3854	6	160346151	T	C	0.2838	1.008	0.99	1.026	0.0078	0.009	85934	401577	6	160346151	6	160346151	*	rs569919	Y	160767183	rs569919	T	C	0.2843	0.0092	0.0018	4.3e-07	790067	160767183	160346151	6	160346151	6	160346151	*	Y	0.866667	5.11111
6_160349280_A_G	rs474513	6	160349280	A	G	0.0048	1.00503	0.98912	1.02041	0.4885	11	rs474513	0.5496	6	160349280	A	G	0.5115	0.995	0.98	1.011	-0.0048	0.0081	85934	401577	6	160349280	6	160349280	*	rs474513	R	160770312	rs474513	A	G	0.5149	-0.01	0.0017	7.9e-09	684671	160770312	160349280	6	160349280	6	160349280	*	R	0.592593	-5.88235
6_160351868_G_A	rs624319	6	160351868	G	A	0.0034	1.003	0.988	1.019	0.4817	10	rs624319	0.678	6	160351868	A	G	0.4817	1.003	0.988	1.019	0.0034	0.0081	85934	401577	6	160351868	6	160351868	*	rs624319	R	160772900	rs624319	A	G	0.4821	0.0099	0.0017	9.2e-09	689881	160772900	160351868	6	160351868	6	160351868	*	R	0.419753	5.82353
6_160353409_G_C	rs486359	6	160353409	G	C	0.0049	1.005	0.989	1.021	0.4875	5	rs486359	0.5481	6	160353409	C	G	0.4875	1.005	0.989	1.021	0.0049	0.0081	85934	401577	6	160353409	6	160353409	*	rs486359	S	160774441	rs486359	C	G	0.4853	0.0112	0.0017	1.6e-11	770999	160774441	160353409	6	160353409	6	160353409	*	S	0.604938	6.58824
6_160353427_C_T	rs487060	6	160353427	C	T	0.004	1.004	0.988	1.02	0.4821	10	rs487060	0.6184	6	160353427	T	C	0.4821	1.004	0.988	1.02	0.004	0.0081	85934	401577	6	160353427	6	160353427	*	rs487060	Y	160774459	rs487060	T	C	0.4816	0.011	0.0016	1.6e-11	789650	160774459	160353427	6	160353427	6	160353427	*	Y	0.493827	6.875
6_160353454_C_A	rs487152	6	160353454	C	A	0.0046	1.005	0.989	1.021	0.488	10	rs487152	0.574	6	160353454	A	C	0.488	1.005	0.989	1.021	0.0046	0.0081	85934	401577	6	160353454	6	160353454	*	rs487152	H	160774486	rs487152	A	C	0.4852	0.011	0.0016	1.9e-11	779928	160774486	160353454	6	160353454	6	160353454	*	H	0.567901	6.875
6_160354620_T_G	rs519118	6	160354620	T	G	0.0048	1.00503	0.98912	1.02041	0.4874	11	rs519118	0.5526	6	160354620	T	G	0.5126	0.995	0.98	1.011	-0.0048	0.0081	85934	401577	6	160354620	6	160354620	*	rs519118	D	160775652	rs519118	T	G	0.5156	-0.0099	0.0017	8e-09	686230	160775652	160354620	6	160354620	6	160354620	*	D	0.592593	-5.82353
6_160357607_C_T	rs394487	6	160357607	C	T	0.0033	1.003	0.986	1.021	0.2871	10	rs394487	0.711	6	160357607	T	C	0.2871	1.003	0.986	1.021	0.0033	0.009	85934	401577	6	160357607	6	160357607	*	rs394487	Y	160778639	rs394487	T	C	0.2811	0.009	0.0018	5.9e-07	788616	160778639	160357607	6	160357607	6	160357607	*	Y	0.366667	5
6_160358102_G_A	rs641990	6	160358102	G	A	0.0092	1.009	0.993	1.025	0.5117	10	rs641990	0.2533	6	160358102	A	G	0.5117	1.009	0.993	1.025	0.0092	0.0081	85934	401577	6	160358102	6	160358102	*	rs641990	R	160779134	rs641990	A	G	0.5115	0.0108	0.0016	2.7e-11	786146	160779134	160358102	6	160358102	6	160358102	*	R	1.1358	6.75
6_160359880_G_T	rs394468	6	160359880	G	T	0.0022	1.002	0.985	1.02	0.2799	10	rs394468	0.8044	6	160359880	T	G	0.2799	1.002	0.985	1.02	0.0022	0.009	85934	401577	6	160359880	6	160359880	*	rs394468	K	160780912	rs394468	T	G	0.2809	0.0091	0.0018	5.4e-07	788804	160780912	160359880	6	160359880	6	160359880	*	K	0.244444	5.05556
6_160360701_G_A	rs377551	6	160360701	G	A	0.0034	1.003	0.986	1.021	0.2867	10	rs377551	0.7009	6	160360701	A	G	0.2867	1.003	0.986	1.021	0.0034	0.009	85934	401577	6	160360701	6	160360701	*	rs377551	R	160781733	rs377551	A	G	0.2806	0.0088	0.0019	4.8e-06	685500	160781733	160360701	6	160360701	6	160360701	*	R	0.377778	4.63158
6_160361630_A_G	rs9346816	6	160361630	A	G	-0.0092	0.99108	0.97561	1.00705	0.4886	11	rs9346816	0.2542	6	160361630	A	G	0.5114	1.009	0.993	1.025	0.0092	0.0081	85934	401577	6	160361630	6	160361630	*	rs9346816	D	160782662	rs9346816	A	G	0.5106	0.0107	0.0016	4.1e-11	788049	160782662	160361630	6	160361630	6	160361630	*	D	-1.1358	6.6875
6_160361902_G_C	rs9364552	6	160361902	G	C	-0.0088	0.991	0.976	1.007	0.4883	5	rs9364552	0.2784	6	160361902	C	G	0.4883	0.991	0.976	1.007	-0.0088	0.0081	85934	401577	6	160361902	6	160361902	*	rs9364552	N	160782934	rs9364552	C	G	0.4899	-0.0107	0.0016	4.4e-11	788072	160782934	160361902	6	160361902	6	160361902	*	N	-1.08642	-6.6875
6_160368264_A_G	rs402219	6	160368264	A	G	-0.007	0.993049	0.97561	1.0101	0.3002	11	rs402219	0.4281	6	160368264	A	G	0.6998	1.007	0.99	1.025	0.007	0.0088	85934	401577	6	160368264	6	160368264	*	rs402219	R	160789296	rs402219	A	G	0.7005	-0.0081	0.0018	4.6e-06	795612	160789296	160368264	6	160368264	6	160368264	*	R	-0.795455	-4.5
6_160368509_G_C	rs443043	6	160368509	G	C	-0.0067	0.993	0.976	1.011	0.2999	5	rs443043	0.4469	6	160368509	C	G	0.2999	0.993	0.976	1.011	-0.0067	0.0088	85934	401577	6	160368509	6	160368509	*	rs443043	S	160789541	rs443043	C	G	0.2984	0.0082	0.0018	3.9e-06	795489	160789541	160368509	6	160368509	6	160368509	*	S	-0.761364	4.55556
6_160370338_C_G	rs3127574	6	160370338	C	G	-0.008	0.992063	0.976562	1.00806	0.4874	6	rs3127574	0.3256	6	160370338	C	G	0.5126	1.008	0.992	1.024	0.008	0.0081	85934	401577	6	160370338	6	160370338	*	rs3127574	V	160791370	rs3127574	C	G	0.5116	0.0097	0.0016	1.8e-09	787699	160791370	160370338	6	160370338	6	160370338	*	V	-0.987654	6.0625
6_160375026_C_T	rs1018234	6	160375026	C	T	-0.0011	0.999	0.982	1.016	0.2894	10	rs1018234	0.8985	6	160375026	T	C	0.2894	0.999	0.982	1.016	-0.0011	0.0089	85934	401577	6	160375026	6	160375026	*	rs1018234	Y	160796058	rs1018234	T	C	0.2819	0.0089	0.0018	8.4e-07	794549	160796058	160375026	6	160375026	6	160375026	*	Y	-0.123596	4.94444
6_160375533_G_A	rs316244	6	160375533	G	A	-0.0024	0.998	0.98	1.015	0.2845	10	rs316244	0.7902	6	160375533	A	G	0.2845	0.998	0.98	1.015	-0.0024	0.009	85934	401577	6	160375533	6	160375533	*	rs316244	R	160796565	rs316244	A	G	0.2867	0.0086	0.0018	2.5e-06	795016	160796565	160375533	6	160375533	6	160375533	*	R	-0.266667	4.77778
6_160376593_G_T	rs6905958	6	160376593	G	T	-0.0083	0.992	0.976	1.008	0.4856	10	rs6905958	0.3074	6	160376593	T	G	0.4856	0.992	0.976	1.008	-0.0083	0.0081	85934	401577	6	160376593	6	160376593	*	rs6905958	K	160797625	rs6905958	T	G	0.4866	-0.0097	0.0016	2.1e-09	792993	160797625	160376593	6	160376593	6	160376593	*	K	-1.02469	-6.0625
6_160378573_C_T	rs3123633	6	160378573	C	T	-0.0081	0.992	0.976	1.008	0.4855	10	rs3123633	0.3151	6	160378573	T	C	0.4855	0.992	0.976	1.008	-0.0081	0.0081	85934	401577	6	160378573	6	160378573	*	rs3123633	Y	160799605	rs3123633	T	C	0.4866	-0.0099	0.0016	1.1e-09	787261	160799605	160378573	6	160378573	6	160378573	*	Y	-1	-6.1875
6_160381207_C_T	rs3123634	6	160381207	C	T	-0.0081	0.992	0.976	1.008	0.4854	10	rs3123634	0.3161	6	160381207	T	C	0.4854	0.992	0.976	1.008	-0.0081	0.0081	85934	401577	6	160381207	6	160381207	*	rs3123634	Y	160802239	rs3123634	T	C	0.4864	-0.0098	0.0016	1.3e-09	793201	160802239	160381207	6	160381207	6	160381207	*	Y	-1	-6.125
6_160384637_C_T	rs1510229	6	160384637	C	T	-0.0019	0.998	0.981	1.016	0.2845	10	rs1510229	0.8348	6	160384637	T	C	0.2845	0.998	0.981	1.016	-0.0019	0.009	85934	401577	6	160384637	6	160384637	*	rs1510229	Y	160805669	rs1510229	T	C	0.2826	0.0086	0.0018	2.4e-06	794908	160805669	160384637	6	160384637	6	160384637	*	Y	-0.211111	4.77778
6_160386129_C_T	rs1317652	6	160386129	C	T	-0.0087	0.991	0.976	1.007	0.4856	10	rs1317652	0.2829	6	160386129	T	C	0.4856	0.991	0.976	1.007	-0.0087	0.0081	85934	401577	6	160386129	6	160386129	*	rs1317652	Y	160807161	rs1317652	T	C	0.4867	-0.0099	0.0016	1.1e-09	793166	160807161	160386129	6	160386129	6	160386129	*	Y	-1.07407	-6.1875
6_160386400_C_A	rs884742	6	160386400	C	A	-0.0086	0.991	0.976	1.007	0.4856	10	rs884742	0.2855	6	160386400	A	C	0.4856	0.991	0.976	1.007	-0.0086	0.0081	85934	401577	6	160386400	6	160386400	*	rs884742	M	160807432	rs884742	A	C	0.487	-0.0097	0.0016	2e-09	791024	160807432	160386400	6	160386400	6	160386400	*	M	-1.06173	-6.0625
6_160387116_C_T	rs420038	6	160387116	C	T	-0.0019	0.998	0.981	1.016	0.2844	10	rs420038	0.8353	6	160387116	T	C	0.2844	0.998	0.981	1.016	-0.0019	0.009	85934	401577	6	160387116	6	160387116	*	rs420038	Y	160808148	rs420038	T	C	0.2807	0.0086	0.0018	2.4e-06	794871	160808148	160387116	6	160387116	6	160387116	*	Y	-0.211111	4.77778
6_160387363_C_T	rs394352	6	160387363	C	T	-0.0019	0.998	0.981	1.016	0.2844	10	rs394352	0.8341	6	160387363	T	C	0.2844	0.998	0.981	1.016	-0.0019	0.009	85934	401577	6	160387363	6	160387363	*	rs394352	Y	160808395	rs394352	T	C	0.2819	0.0084	0.0018	4.1e-06	793862	160808395	160387363	6	160387363	6	160387363	*	Y	-0.211111	4.66667
6_160387869_G_T	rs7740824	6	160387869	G	T	-0.0105	0.99	0.972	1.007	0.28	10	rs7740824	0.2464	6	160387869	T	G	0.28	0.99	0.972	1.007	-0.0105	0.009	85934	401577	6	160387869	6	160387869	*	rs7740824	K	160808901	rs7740824	T	G	0.293	-0.0104	0.0018	5.8e-09	794258	160808901	160387869	6	160387869	6	160387869	*	K	-1.16667	-5.77778
6_160389688_C_T	rs3105748	6	160389688	C	T	-0.0087	0.991	0.976	1.007	0.4857	10	rs3105748	0.2803	6	160389688	T	C	0.4857	0.991	0.976	1.007	-0.0087	0.0081	85934	401577	6	160389688	6	160389688	*	rs3105748	Y	160810720	rs3105748	T	C	0.4864	-0.0099	0.0016	1e-09	793155	160810720	160389688	6	160389688	6	160389688	*	Y	-1.07407	-6.1875
6_160390122_G_A	rs440962	6	160390122	G	A	-0.002	0.998	0.981	1.016	0.2844	10	rs440962	0.8255	6	160390122	A	G	0.2844	0.998	0.981	1.016	-0.002	0.009	85934	401577	6	160390122	6	160390122	*	rs440962	R	160811154	rs440962	A	G	0.2811	0.0085	0.0018	3e-06	794463	160811154	160390122	6	160390122	6	160390122	*	R	-0.222222	4.72222
6_160391230_T_C	rs1567441	6	160391230	T	C	-0.0087	0.99108	0.972763	1.0101	0.2346	11	rs1567441	0.3647	6	160391230	T	C	0.7654	1.009	0.99	1.028	0.0087	0.0096	85934	401577	6	160391230	6	160391230	*	rs1567441	Y	160812262	rs1567441	T	C	0.7675	-0.007	0.0019	0.00034	792398	160812262	160391230	6	160391230	6	160391230	*	Y	-0.90625	-3.68421
6_160392724_A_G	rs446926	6	160392724	A	G	-0.0005	0.999001	0.982318	1.01729	0.2909	11	rs446926	0.9588	6	160392724	A	G	0.7091	1.001	0.983	1.018	0.0005	0.0089	85934	401577	6	160392724	6	160392724	*	rs446926	R	160813756	rs446926	A	G	0.7167	-0.0085	0.0018	2.2e-06	792411	160813756	160392724	6	160392724	6	160392724	*	R	-0.0561798	-4.72222
6_160397231_C_T	rs1510225	6	160397231	C	T	-0.0021	0.998	0.98	1.016	0.2843	10	rs1510225	0.8137	6	160397231	T	C	0.2843	0.998	0.98	1.016	-0.0021	0.009	85934	401577	6	160397231	6	160397231	*	rs1510225	Y	160818263	rs1510225	T	C	0.2836	0.0085	0.0019	8.2e-06	691509	160818263	160397231	6	160397231	6	160397231	*	Y	-0.233333	4.47368
6_160399946_G_A	rs3105749	6	160399946	G	A	-0.0084	0.992	0.976	1.008	0.4857	10	rs3105749	0.301	6	160399946	A	G	0.4857	0.992	0.976	1.008	-0.0084	0.0081	85934	401577	6	160399946	6	160399946	*	rs3105749	R	160820978	rs3105749	A	G	0.4901	-0.0096	0.0016	3e-09	788263	160820978	160399946	6	160399946	6	160399946	*	R	-1.03704	-6
6_160401893_A_G	rs3105752	6	160401893	A	G	-0.0084	0.992063	0.97561	1.00705	0.4856	11	rs3105752	0.2974	6	160401893	A	G	0.5144	1.008	0.993	1.025	0.0084	0.0081	85934	401577	6	160401893	6	160401893	*	rs3105752	R	160822925	rs3105752	A	G	0.5134	0.0097	0.0016	1.8e-09	786917	160822925	160401893	6	160401893	6	160401893	*	R	-1.03704	6.0625
6_160402694_C_G	rs2504937	6	160402694	C	G	-0.0036	0.996016	0.979432	1.0142	0.2882	6	rs2504937	0.6877	6	160402694	C	G	0.7118	1.004	0.986	1.021	0.0036	0.0089	85934	401577	6	160402694	6	160402694	*	rs2504937	S	160823726	rs2504937	C	G	0.7181	-0.0083	0.0021	6.1e-05	527948	160823726	160402694	6	160402694	6	160402694	*	S	-0.404494	-3.95238
6_160406638_C_T	rs10945670	6	160406638	C	T	-0.0085	0.992	0.976	1.007	0.4856	10	rs10945670	0.2929	6	160406638	T	C	0.4856	0.992	0.976	1.007	-0.0085	0.0081	85934	401577	6	160406638	6	160406638	*	rs10945670	Y	160827670	rs10945670	T	C	0.487	-0.0098	0.0016	1.4e-09	793673	160827670	160406638	6	160406638	6	160406638	*	Y	-1.04938	-6.125
6_160412632_C_T	rs9364554	6	160412632	C	T	-0.0098	0.99	0.973	1.008	0.2801	10	rs9364554	0.275	6	160412632	T	C	0.2801	0.99	0.973	1.008	-0.0098	0.009	85934	401577	6	160412632	6	160412632	*	rs9364554	Y	160833664	rs9364554	T	C	0.2933	-0.0104	0.0018	5.7e-09	795607	160833664	160412632	6	160412632	6	160412632	*	Y	-1.08889	-5.77778
6_160413483_T_C	rs12194182	6	160413483	T	C	-0.01	0.990099	0.972763	1.00806	0.2802	11	rs12194182	0.2666	6	160413483	T	C	0.7198	1.01	0.992	1.028	0.01	0.009	85934	401577	6	160413483	6	160413483	*	rs12194182	Y	160834515	rs12194182	T	C	0.707	0.0103	0.0018	6.7e-09	795176	160834515	160413483	6	160413483	6	160413483	*	Y	-1.11111	5.72222
6_160413796_T_C	rs2457571	6	160413796	T	C	-0.0024	0.998004	0.982318	1.01317	0.4999	11	rs2457571	0.7647	6	160413796	T	C	0.5001	1.002	0.987	1.018	0.0024	0.0081	85934	401577	6	160413796	6	160413796	*	rs2457571	Y	160834828	rs2457571	T	C	0.5219	-0.0059	0.0016	0.00025	794665	160834828	160413796	6	160413796	6	160413796	*	Y	-0.296296	-3.6875
6_160414160_C_A	rs1112444	6	160414160	C	A	-0.0097	0.99	0.973	1.008	0.2799	10	rs1112444	0.2826	6	160414160	A	C	0.2799	0.99	0.973	1.008	-0.0097	0.009	85934	401577	6	160414160	6	160414160	*	rs1112444	H	160835192	rs1112444	A	C	0.2926	-0.0107	0.0019	2.1e-08	631608	160835192	160414160	6	160414160	6	160414160	*	H	-1.07778	-5.63158
6_160417329_A_G	rs3106166	6	160417329	A	G	-0.0122	0.988142	0.971817	1.00402	0.4574	11	rs3106166	0.1348	6	160417329	A	G	0.5426	1.012	0.996	1.029	0.0122	0.0082	85934	401577	6	160417329	6	160417329	*	rs3106166	R	160838361	rs3106166	A	G	0.5475	0.0088	0.0017	1e-07	777214	160838361	160417329	6	160417329	6	160417329	*	R	-1.4878	5.17647
6_160418318_C_T	rs10455782	6	160418318	C	T	-0.0145	0.986	0.969	1.003	0.3238	10	rs10455782	0.09316	6	160418318	T	C	0.3238	0.986	0.969	1.003	-0.0145	0.0087	85934	401577	6	160418318	6	160418318	*	rs10455782	H	160839350	rs10455782	T	C	0.3366	-0.0093	0.0018	2.7e-07	688516	160839350	160418318	6	160418318	6	160418318	*	H	-1.66667	-5.16667
6_160419220_G_T	rs7758229	6	160419220	G	T	-0.0145	0.986	0.969	1.002	0.3245	10	rs7758229	0.09415	6	160419220	T	G	0.3245	0.986	0.969	1.002	-0.0145	0.0086	85934	401577	6	160419220	6	160419220	*	rs7758229	D	160840252	rs7758229	T	G	0.3382	-0.0095	0.0017	3.8e-08	792194	160840252	160419220	6	160419220	6	160419220	*	D	-1.68605	-5.58824
6_160421505_T_C	rs3123636	6	160421505	T	C	-0.0146	0.985222	0.968992	1.002	0.3243	11	rs3123636	0.09164	6	160421505	T	C	0.6757	1.015	0.998	1.032	0.0146	0.0087	85934	401577	6	160421505	6	160421505	*	rs3123636	Y	160842537	rs3123636	T	C	0.6628	0.0096	0.0017	2.5e-08	792575	160842537	160421505	6	160421505	6	160421505	*	Y	-1.67816	5.64706
6_160429241_C_T	rs3106164	6	160429241	C	T	-0.0187	0.981	0.965	0.998	0.3435	10	rs3106164	0.02836	6	160429241	T	C	0.3435	0.981	0.965	0.998	-0.0187	0.0085	85934	401577	6	160429241	6	160429241	*	rs3106164	Y	160850273	rs3106164	T	C	0.3572	-0.0095	0.0017	2.5e-08	792943	160850273	160429241	6	160429241	6	160429241	*	Y	-2.2	-5.58824
6_160429879_C_T	rs2661834	6	160429879	C	T	-0.0034	0.997	0.979	1.014	0.2888	10	rs2661834	0.7027	6	160429879	T	C	0.2888	0.997	0.979	1.014	-0.0034	0.0089	85934	401577	6	160429879	6	160429879	*	rs2661834	B	160850911	rs2661834	T	C	0.285	0.0088	0.0018	1.2e-06	791608	160850911	160429879	6	160429879	6	160429879	*	B	-0.382022	4.88889
6_160430734_T_C	rs376563	6	160430734	T	C	-0.0072	0.993049	0.977517	1.00908	0.5271	11	rs376563	0.375	6	160430734	T	C	0.4729	1.007	0.991	1.023	0.0072	0.0081	85934	401577	6	160430734	6	160430734	*	rs376563	Y	160851766	rs376563	T	C	0.4733	0.0099	0.0016	1e-09	790490	160851766	160430734	6	160430734	6	160430734	*	Y	-0.888889	6.1875
6_160432254_G_A	rs388170	6	160432254	G	A	-0.018	0.982	0.966	0.999	0.344	10	rs388170	0.03526	6	160432254	A	G	0.344	0.982	0.966	0.999	-0.018	0.0085	85934	401577	6	160432254	6	160432254	*	rs388170	R	160853286	rs388170	A	G	0.3542	-0.0097	0.0017	1e-08	793042	160853286	160432254	6	160432254	6	160432254	*	R	-2.11765	-5.70588
6_160435811_C_T	rs9365164	6	160435811	C	T	-0.0146	0.986	0.969	1.002	0.3617	10	rs9365164	0.08361	6	160435811	T	C	0.3617	0.986	0.969	1.002	-0.0146	0.0084	85934	401577	6	160435811	6	160435811	*	rs9365164	Y	160856843	rs9365164	T	C	0.3767	-0.0099	0.0017	4.4e-09	792815	160856843	160435811	6	160435811	6	160435811	*	Y	-1.7381	-5.82353
6_160436283_T_C	rs1567442	6	160436283	T	C	-0.0021	0.998004	0.980392	1.01523	0.2869	11	rs1567442	0.8115	6	160436283	T	C	0.7131	1.002	0.985	1.02	0.0021	0.009	85934	401577	6	160436283	6	160436283	*	rs1567442	Y	160857315	rs1567442	T	C	0.7163	-0.009	0.0018	8.7e-07	789941	160857315	160436283	6	160436283	6	160436283	*	Y	-0.233333	-5
6_160437156_G_A	rs2292334	6	160437156	G	A	-0.021	0.979	0.963	0.995	0.3622	10	rs2292334	0.01256	6	160437156	A	G	0.3622	0.979	0.963	0.995	-0.021	0.0084	85934	401577	6	160437156	6	160437156	*	rs2292334	R	160858188	rs2292334	A	G	0.3766	-0.0094	0.0017	2.2e-08	795617	160858188	160437156	6	160437156	6	160437156	*	R	-2.5	-5.52941
6_160439122_A_G	rs2063345	6	160439122	A	G	-0.002	0.998004	0.980392	1.01523	0.2881	11	rs2063345	0.8213	6	160439122	A	G	0.7119	1.002	0.985	1.02	0.002	0.0089	85934	401577	6	160439122	6	160439122	*	rs2063345	R	160860154	rs2063345	A	G	0.7162	-0.0087	0.0018	1.8e-06	792555	160860154	160439122	6	160439122	6	160439122	*	R	-0.224719	-4.83333
6_160439398_C_T	rs2504927	6	160439398	C	T	0.0065	1.007	0.99	1.023	0.4305	10	rs2504927	0.4293	6	160439398	T	C	0.4305	1.007	0.99	1.023	0.0065	0.0082	85934	401577	6	160439398	6	160439398	*	rs2504927	Y	160860430	rs2504927	T	C	0.412	0.0069	0.0016	2.4e-05	792856	160860430	160439398	6	160439398	6	160439398	*	Y	0.792683	4.3125
6_160440671_A_T	rs1510230	6	160440671	A	T	0.0065	1.00604	0.990099	1.02249	0.4305	6	rs1510230	0.4257	6	160440671	A	T	0.5695	0.994	0.978	1.01	-0.0065	0.0082	85934	401577	6	160440671	6	160440671	*	rs1510230	W	160861703	rs1510230	A	T	0.5885	-0.0073	0.0019	7.7e-05	553198	160861703	160440671	6	160440671	6	160440671	*	W	0.792683	-3.84211
6_160442076_G_C	rs2174914	6	160442076	G	C	-0.0023	0.998	0.98	1.015	0.288	5	rs2174914	0.7933	6	160442076	C	G	0.288	0.998	0.98	1.015	-0.0023	0.0089	85934	401577	6	160442076	6	160442076	*	rs2174914	S	160863108	rs2174914	C	G	0.2851	0.0088	0.0018	1.3e-06	792466	160863108	160442076	6	160442076	6	160442076	*	S	-0.258427	4.88889
6_160442500_T_C	rs2048327	6	160442500	T	C	-0.0197	0.980392	0.96432	0.997009	0.3608	11	rs2048327	0.0195	6	160442500	T	C	0.6392	1.02	1.003	1.037	0.0197	0.0084	85934	401577	6	160442500	6	160442500	*	rs2048327	Y	160863532	rs2048327	T	C	0.624	0.0096	0.0017	1.1e-08	794684	160863532	160442500	6	160442500	6	160442500	*	Y	-2.34524	5.64706
6_160444587_G_C	rs2457576	6	160444587	G	C	-0.0018	0.998	0.981	1.016	0.2932	5	rs2457576	0.8431	6	160444587	C	G	0.2932	0.998	0.981	1.016	-0.0018	0.0089	85934	401577	6	160444587	6	160444587	*	rs2457576	S	160865619	rs2457576	C	G	0.2864	0.0085	0.0018	2.1e-06	791515	160865619	160444587	6	160444587	6	160444587	*	S	-0.202247	4.72222
6_160444613_G_C	rs7769879	6	160444613	G	C	-0.0207	0.98	0.964	0.996	0.3598	5	rs7769879	0.0142	6	160444613	C	G	0.3598	0.98	0.964	0.996	-0.0207	0.0084	85934	401577	6	160444613	6	160444613	*	rs7769879	S	160865645	rs7769879	C	G	0.3756	-0.0095	0.0017	2.3e-08	754544	160865645	160444613	6	160444613	6	160444613	*	S	-2.46429	-5.58824
6_160447295_A_G	rs2457575	6	160447295	A	G	-0.0011	0.999001	0.981354	1.01626	0.2879	11	rs2457575	0.9003	6	160447295	A	G	0.7121	1.001	0.984	1.019	0.0011	0.0089	85934	401577	6	160447295	6	160447295	*	rs2457575	R	160868327	rs2457575	A	G	0.7162	-0.0086	0.0018	2.1e-06	791062	160868327	160447295	6	160447295	6	160447295	*	R	-0.123596	-4.77778
6_160447622_C_T	rs3918285	6	160447622	C	T	-0.0215	0.979	0.963	0.995	0.3598	10	rs3918285	0.01112	6	160447622	T	C	0.3598	0.979	0.963	0.995	-0.0215	0.0084	85934	401577	6	160447622	6	160447622	*	rs3918285	Y	160868654	rs3918285	T	C	0.3752	-0.0091	0.0017	6e-08	781541	160868654	160447622	6	160447622	6	160447622	*	Y	-2.55952	-5.35294
6_160447636_A_G	rs3918286	6	160447636	A	G	-0.0215	0.978474	0.962464	0.995025	0.3598	11	rs3918286	0.01109	6	160447636	A	G	0.6402	1.022	1.005	1.039	0.0215	0.0084	85934	401577	6	160447636	6	160447636	*	rs3918286	R	160868668	rs3918286	A	G	0.6249	0.0093	0.0017	2.7e-08	794826	160868668	160447636	6	160447636	6	160447636	*	R	-2.55952	5.47059
6_160447669_G_A	rs2457574	6	160447669	G	A	0.0066	1.007	0.991	1.023	0.4302	10	rs2457574	0.4234	6	160447669	A	G	0.4302	1.007	0.991	1.023	0.0066	0.0082	85934	401577	6	160447669	6	160447669	*	rs2457574	R	160868701	rs2457574	A	G	0.4118	0.0073	0.0017	1.8e-05	737964	160868701	160447669	6	160447669	6	160447669	*	R	0.804878	4.29412
6_160451119_C_T	rs1810126	6	160451119	C	T	-0.0203	0.98	0.964	0.996	0.3605	10	rs1810126	0.01643	6	160451119	T	C	0.3605	0.98	0.964	0.996	-0.0203	0.0084	85934	401577	6	160451119	6	160451119	*	rs1810126	Y	160872151	rs1810126	T	C	0.3757	-0.0093	0.0017	3.6e-08	795634	160872151	160451119	6	160451119	6	160451119	*	Y	-2.41667	-5.47059
6_160451620_G_A	rs3088442	6	160451620	G	A	-0.0206	0.98	0.964	0.996	0.3603	10	rs3088442	0.01449	6	160451620	A	G	0.3603	0.98	0.964	0.996	-0.0206	0.0084	85934	401577	6	160451620	6	160451620	*	rs3088442	R	160872652	rs3088442	A	G	0.3756	-0.0093	0.0017	2.6e-08	790680	160872652	160451620	6	160451620	6	160451620	*	R	-2.45238	-5.47059
6_160451754_C_G	rs2076828	6	160451754	C	G	0.0063	1.00604	0.990099	1.02249	0.4305	6	rs2076828	0.4412	6	160451754	C	G	0.5695	0.994	0.978	1.01	-0.0063	0.0082	85934	401577	6	160451754	6	160451754	*	rs2076828	S	160872786	rs2076828	C	G	0.5878	-0.0071	0.0017	2.1e-05	792262	160872786	160451754	6	160451754	6	160451754	*	S	0.768293	-4.17647
6_160455258_T_C	rs2504926	6	160455258	T	C	0.0061	1.00604	0.990099	1.02249	0.4301	11	rs2504926	0.4596	6	160455258	T	C	0.5699	0.994	0.978	1.01	-0.0061	0.0082	85934	401577	6	160455258	6	160455258	*	rs2504926	Y	160876290	rs2504926	T	C	0.5886	-0.0072	0.0017	1.9e-05	731870	160876290	160455258	6	160455258	6	160455258	*	Y	0.743902	-4.23529
6_160456608_G_A	rs2457564	6	160456608	G	A	0.0039	1.004	0.988	1.02	0.428	10	rs2457564	0.6343	6	160456608	A	G	0.428	1.004	0.988	1.02	0.0039	0.0082	85934	401577	6	160456608	6	160456608	*	rs2457564	R	160877640	rs2457564	A	G	0.4092	0.0071	0.0017	2.1e-05	790352	160877640	160456608	6	160456608	6	160456608	*	R	0.47561	4.17647
6_160458599_T_C	rs1567438	6	160458599	T	C	-0.0028	0.997009	0.980392	1.01523	0.2893	11	rs1567438	0.7574	6	160458599	T	C	0.7107	1.003	0.985	1.02	0.0028	0.0089	85934	401577	6	160458599	6	160458599	*	rs1567438	Y	160879631	rs1567438	T	C	0.7151	-0.0083	0.0018	4.5e-06	773105	160879631	160458599	6	160458599	6	160458599	*	Y	-0.314607	-4.61111
6_160460997_G_A	rs2063347	6	160460997	G	A	-0.019	0.981	0.965	0.997	0.3633	10	rs2063347	0.024	6	160460997	A	G	0.3633	0.981	0.965	0.997	-0.019	0.0084	85934	401577	6	160460997	6	160460997	*	rs2063347	R	160882029	rs2063347	A	G	0.3787	-0.0095	0.0017	1.7e-08	792652	160882029	160460997	6	160460997	6	160460997	*	R	-2.2619	-5.58824
6_160462262_T_C	rs3106162	6	160462262	T	C	-0.0188	0.981354	0.965251	0.998004	0.3634	11	rs3106162	0.0261	6	160462262	T	C	0.6366	1.019	1.002	1.036	0.0188	0.0084	85934	401577	6	160462262	6	160462262	*	rs3106162	Y	160883294	rs3106162	T	C	0.6232	0.0089	0.0017	2.2e-07	718478	160883294	160462262	6	160462262	6	160462262	*	Y	-2.2381	5.23529
6_160463243_C_T	rs2063346	6	160463243	C	T	-0.019	0.981	0.965	0.997	0.3633	10	rs2063346	0.02442	6	160463243	T	C	0.3633	0.981	0.965	0.997	-0.019	0.0084	85934	401577	6	160463243	6	160463243	*	rs2063346	Y	160884275	rs2063346	T	C	0.3769	-0.0089	0.0018	4.9e-07	701647	160884275	160463243	6	160463243	6	160463243	*	Y	-2.2619	-4.94444
6_160474097_T_C	rs2457550	6	160474097	T	C	-0.0055	0.994036	0.977517	1.01215	0.2976	11	rs2457550	0.5325	6	160474097	T	C	0.7024	1.006	0.988	1.023	0.0055	0.0089	85934	401577	6	160474097	6	160474097	*	rs2457550	Y	160895129	rs2457550	T	C	0.7023	-0.0089	0.0018	8.1e-07	790762	160895129	160474097	6	160474097	6	160474097	*	Y	-0.617978	-4.94444
6_160474429_C_T	rs9364557	6	160474429	C	T	-0.0013	0.999	0.979	1.019	0.1973	10	rs9364557	0.9024	6	160474429	T	C	0.1973	0.999	0.979	1.019	-0.0013	0.0102	85934	401577	6	160474429	6	160474429	*	rs9364557	Y	160895461	rs9364557	T	C	0.1963	-0.0095	0.0021	3.6e-06	780395	160895461	160474429	6	160474429	6	160474429	*	Y	-0.127451	-4.52381
6_160475399_A_C	rs2136675	6	160475399	A	C	-0.0058	0.994036	0.976562	1.01215	0.2974	11	rs2136675	0.5159	6	160475399	A	C	0.7026	1.006	0.988	1.024	0.0058	0.0089	85934	401577	6	160475399	6	160475399	*	rs2136675	M	160896431	rs2136675	A	C	0.7085	-0.0089	0.0018	6.2e-07	791419	160896431	160475399	6	160475399	6	160475399	*	M	-0.651685	-4.94444
6_160477128_C_T	rs2048328	6	160477128	C	T	-0.0015	0.999	0.979	1.019	0.1971	10	rs2048328	0.8836	6	160477128	T	C	0.1971	0.999	0.979	1.019	-0.0015	0.0102	85934	401577	6	160477128	6	160477128	*	rs2048328	B	160898160	rs2048328	T	C	0.1957	-0.0096	0.0022	9e-06	671769	160898160	160477128	6	160477128	6	160477128	*	B	-0.147059	-4.36364
6_160477799_G_A	rs6914575	6	160477799	G	A	-0.0022	0.998	0.978	1.018	0.1951	10	rs6914575	0.8274	6	160477799	A	G	0.1951	0.998	0.978	1.018	-0.0022	0.0102	85934	401577	6	160477799	6	160477799	*	rs6914575	R	160898831	rs6914575	A	G	0.1965	-0.0099	0.0023	2.1e-05	679652	160898831	160477799	6	160477799	6	160477799	*	R	-0.215686	-4.30435
6_160481237_G_A	rs9346817	6	160481237	G	A	-0.0051	0.995	0.975	1.015	0.1898	10	rs9346817	0.6235	6	160481237	A	G	0.1898	0.995	0.975	1.015	-0.0051	0.0103	85934	401577	6	160481237	6	160481237	*	rs9346817	R	160902269	rs9346817	A	G	0.1933	-0.01	0.0023	1.3e-05	569618	160902269	160481237	6	160481237	6	160481237	*	R	-0.495146	-4.34783
6_160482146_C_A	rs9355803	6	160482146	C	A	-0.005	0.995	0.975	1.015	0.1899	10	rs9355803	0.6258	6	160482146	A	C	0.1899	0.995	0.975	1.015	-0.005	0.0103	85934	401577	6	160482146	6	160482146	*	rs9355803	M	160903178	rs9355803	A	C	0.1929	-0.0091	0.0021	1e-05	789087	160903178	160482146	6	160482146	6	160482146	*	M	-0.485437	-4.33333
6_160482590_G_A	rs9355804	6	160482590	G	A	-0.0052	0.995	0.975	1.015	0.1899	10	rs9355804	0.6182	6	160482590	A	G	0.1899	0.995	0.975	1.015	-0.0052	0.0103	85934	401577	6	160482590	6	160482590	*	rs9355804	R	160903622	rs9355804	A	G	0.1921	-0.0092	0.0021	9e-06	793977	160903622	160482590	6	160482590	6	160482590	*	R	-0.504854	-4.38095
6_160483224_C_G	rs2457569	6	160483224	C	G	-0.0041	0.996016	0.978474	1.01317	0.2971	6	rs2457569	0.6408	6	160483224	C	G	0.7029	1.004	0.987	1.022	0.0041	0.0089	85934	401577	6	160483224	6	160483224	*	rs2457569	S	160904256	rs2457569	C	G	0.7036	-0.0088	0.0018	1.1e-06	791421	160904256	160483224	6	160483224	6	160483224	*	S	-0.460674	-4.88889
6_160489867_C_T	rs10945673	6	160489867	C	T	-0.004	0.996	0.976	1.017	0.1885	10	rs10945673	0.7012	6	160489867	T	C	0.1885	0.996	0.976	1.017	-0.004	0.0104	85934	401577	6	160489867	6	160489867	*	rs10945673	Y	160910899	rs10945673	T	C	0.1915	-0.009	0.0021	1.3e-05	782756	160910899	160489867	6	160489867	6	160489867	*	Y	-0.384615	-4.28571
6_160493311_G_A	rs7749836	6	160493311	G	A	-0.0045	0.996	0.975	1.016	0.19	10	rs7749836	0.6643	6	160493311	A	G	0.19	0.996	0.975	1.016	-0.0045	0.0104	85934	401577	6	160493311	6	160493311	*	rs7749836	R	160914343	rs7749836	A	G	0.1922	-0.009	0.0021	1.3e-05	794168	160914343	160493311	6	160493311	6	160493311	*	R	-0.432692	-4.28571
6_160496103_G_A	rs12212724	6	160496103	G	A	-0.0049	0.995	0.975	1.016	0.1898	10	rs12212724	0.6388	6	160496103	A	G	0.1898	0.995	0.975	1.016	-0.0049	0.0104	85934	401577	6	160496103	6	160496103	*	rs12212724	R	160917135	rs12212724	A	G	0.192	-0.0089	0.0021	1.6e-05	794050	160917135	160496103	6	160496103	6	160496103	*	R	-0.471154	-4.2381
6_160497263_A_T	rs7754014	6	160497263	A	T	0.0057	1.00604	0.986193	1.02564	0.2163	6	rs7754014	0.5615	6	160497263	A	T	0.7837	0.994	0.975	1.014	-0.0057	0.0099	85934	401577	6	160497263	6	160497263	*	rs7754014	W	160918295	rs7754014	A	T	0.7832	0.0088	0.002	9.5e-06	781067	160918295	160497263	6	160497263	6	160497263	*	W	0.575758	4.4
6_160497382_A_T	rs7754188	6	160497382	A	T	0.0048	1.00503	0.985222	1.02459	0.2115	6	rs7754188	0.6289	6	160497382	A	T	0.7885	0.995	0.976	1.015	-0.0048	0.01	85934	401577	6	160497382	6	160497382	*	rs7754188	W	160918414	rs7754188	A	T	0.7879	0.009	0.002	7.1e-06	781511	160918414	160497382	6	160497382	6	160497382	*	W	0.48	4.5
6_160510117_G_A	rs7774579	6	160510117	G	A	-0.0027	0.997	0.98	1.015	0.3134	10	rs7774579	0.7538	6	160510117	A	G	0.3134	0.997	0.98	1.015	-0.0027	0.0088	85934	401577	6	160510117	6	160510117	*	rs7774579	R	160931149	rs7774579	A	G	0.3147	0.0081	0.0018	5.1e-06	776936	160931149	160510117	6	160510117	6	160510117	*	R	-0.306818	4.5
6_160515199_A_T	rs4709441	6	160515199	A	T	-0.0022	0.998004	0.980392	1.01523	0.3141	6	rs4709441	0.7995	6	160515199	A	T	0.6859	1.002	0.985	1.02	0.0022	0.0088	85934	401577	6	160515199	6	160515199	*	rs4709441	W	160936231	rs4709441	A	T	0.685	-0.0089	0.002	1e-05	526595	160936231	160515199	6	160515199	6	160515199	*	W	-0.25	-4.45
6_160519088_A_G	rs9365168	6	160519088	A	G	0.0014	1.001	0.984252	1.01833	0.6776	11	rs9365168	0.8709	6	160519088	A	G	0.3224	0.999	0.982	1.016	-0.0014	0.0087	85934	401577	6	160519088	6	160519088	*	rs9365168	R	160940120	rs9365168	A	G	0.3173	0.0078	0.0017	8.7e-06	792642	160940120	160519088	6	160519088	6	160519088	*	R	0.16092	4.58824
6_160521859_T_A	rs7453836	6	160521859	T	A	0.0003	1	0.983	1.018	0.6739	5	rs7453836	0.9689	6	160521859	A	T	0.6739	1	0.983	1.018	0.0003	0.0087	85934	401577	6	160521859	6	160521859	*	rs7453836	W	160942891	rs7453836	A	T	0.6825	-0.0084	0.0018	3.9e-06	709810	160942891	160521859	6	160521859	6	160521859	*	W	0.0344828	-4.66667
6_160525417_G_T	rs3124787	6	160525417	G	T	-0.0018	0.998	0.981	1.015	0.6727	10	rs3124787	0.8394	6	160525417	T	G	0.6727	0.998	0.981	1.015	-0.0018	0.0087	85934	401577	6	160525417	6	160525417	*	rs3124787	K	160946449	rs3124787	T	G	0.6798	-0.0081	0.0017	4e-06	792963	160946449	160525417	6	160525417	6	160525417	*	K	-0.206897	-4.76471
6_160536082_T_G	rs7449650	6	160536082	T	G	-0.0021	0.998004	0.981354	1.01523	0.6591	11	rs7449650	0.8058	6	160536082	T	G	0.3409	1.002	0.985	1.019	0.0021	0.0086	85934	401577	6	160536082	6	160536082	*	rs7449650	K	160957114	rs7449650	T	G	0.3352	0.0083	0.0018	5.7e-06	690866	160957114	160536082	6	160536082	6	160536082	*	K	-0.244186	4.61111
6_160539327_T_C	rs6919346	6	160539327	T	C	-0.0036	0.996016	0.97561	1.01729	0.8272	11	rs6919346	0.7373	6	160539327	T	C	0.1728	1.004	0.983	1.025	0.0036	0.0107	85934	401577	6	160539327	6	160539327	*	rs6919346	Y	160960359	rs6919346	T	C	0.1695	0.0079	0.0022	0.00029	793544	160960359	160539327	6	160539327	6	160539327	*	Y	-0.336449	3.59091
6_160541471_T_C	rs7767084	6	160541471	T	C	0.002	1.002	0.981354	1.02354	0.1692	11	rs7767084	0.8505	6	160541471	T	C	0.8308	0.998	0.977	1.019	-0.002	0.0108	85934	401577	6	160541471	6	160541471	*	rs7767084	Y	160962503	rs7767084	T	C	0.8323	0.009	0.0022	3.1e-05	794731	160962503	160541471	6	160541471	6	160541471	*	Y	0.185185	4.09091
6_160548597_A_G	rs1801693	6	160548597	A	G	0.002	1.002	0.985222	1.01937	0.683	11	rs1801693	0.8195	6	160548597	A	G	0.317	0.998	0.981	1.015	-0.002	0.0088	85934	401577	6	160548597	6	160548597	*	rs1801693	R	160969629	rs1801693	A	G	0.3126	0.009	0.0018	6.9e-07	743421	160969629	160548597	6	160548597	6	160548597	*	R	0.227273	5
6_160548706_C_G	rs10755578	6	160548706	C	G	-0.013	0.987167	0.971817	1.00301	0.4723	6	rs10755578	0.1119	6	160548706	C	G	0.5277	1.013	0.997	1.029	0.013	0.0082	85934	401577	6	160548706	6	160548706	*	rs10755578	S	160969738	rs10755578	C	G	0.527	0.0091	0.0016	2.2e-08	786197	160969738	160548706	6	160548706	6	160548706	*	S	-1.58537	5.6875
6_160555116_A_G	rs9364559	6	160555116	A	G	-0.0021	0.998004	0.977517	1.01833	0.1927	11	rs9364559	0.8426	6	160555116	A	G	0.8073	1.002	0.982	1.023	0.0021	0.0104	85934	401577	6	160555116	6	160555116	*	rs9364559	R	160976148	rs9364559	A	G	0.8094	0.0094	0.0022	1.7e-05	680667	160976148	160555116	6	160555116	6	160555116	*	R	-0.201923	4.27273
6_160701755_G_A	rs2314852	6	160701755	G	A	-0.0201	0.98	0.96	1	0.7981	10	rs2314852	0.05337	6	160701755	A	G	0.7981	0.98	0.96	1	-0.0201	0.0104	85934	401577	6	160701755	6	160701755	*	rs2314852	R	161122787	rs2314852	A	G	0.7889	0.0079	0.0022	0.00042	661807	161122787	160701755	6	160701755	6	160701755	*	R	-1.93269	3.59091
6_162512604_A_G	rs7741160	6	162512604	A	G	0.006	1.00604	0.98912	1.02354	0.3657	11	rs7741160	0.4825	6	162512604	A	G	0.6343	0.994	0.977	1.011	-0.006	0.0086	85934	401577	6	162512604	6	162512604	*	rs7741160	R	162933636	rs7741160	A	G	0.6296	-0.0077	0.0018	2.9e-05	657873	162933636	162512604	6	162512604	6	162512604	*	R	0.697674	-4.27778
6_162512858_T_C	rs12528066	6	162512858	T	C	0.006	1.00604	0.98912	1.02354	0.366	11	rs12528066	0.4886	6	162512858	T	C	0.634	0.994	0.977	1.011	-0.006	0.0086	85934	401577	6	162512858	6	162512858	*	rs12528066	B	162933890	rs12528066	T	C	0.6296	-0.0076	0.0018	3.4e-05	669609	162933890	162512858	6	162512858	6	162512858	*	B	0.697674	-4.22222
6_162513907_A_T	rs9456783	6	162513907	A	T	-0.0082	0.992063	0.97561	1.00806	0.4082	6	rs9456783	0.3308	6	162513907	A	T	0.5918	1.008	0.992	1.025	0.0082	0.0084	85934	401577	6	162513907	6	162513907	*	rs9456783	D	162934939	rs9456783	A	T	0.5839	0.0097	0.0018	7.2e-08	652383	162934939	162513907	6	162513907	6	162513907	*	D	-0.97619	5.38889
6_162515926_A_G	rs6925670	6	162515926	A	G	-0.0081	0.992063	0.97561	1.00806	0.4099	11	rs6925670	0.3356	6	162515926	A	G	0.5901	1.008	0.992	1.025	0.0081	0.0084	85934	401577	6	162515926	6	162515926	*	rs6925670	R	162936958	rs6925670	A	G	0.5818	0.01	0.0018	1.6e-08	658840	162936958	162515926	6	162515926	6	162515926	*	R	-0.964286	5.55556
6_162521391_A_G	rs6913981	6	162521391	A	G	-0.008	0.992063	0.97561	1.00806	0.4128	11	rs6913981	0.3323	6	162521391	A	G	0.5872	1.008	0.992	1.025	0.008	0.0083	85934	401577	6	162521391	6	162521391	*	rs6913981	R	162942423	rs6913981	A	G	0.5838	0.01	0.0018	1.6e-08	660388	162942423	162521391	6	162521391	6	162521391	*	R	-0.963855	5.55556
6_162522923_A_G	rs9456785	6	162522923	A	G	-0.0082	0.992063	0.97561	1.00806	0.413	11	rs9456785	0.325	6	162522923	A	G	0.587	1.008	0.992	1.025	0.0082	0.0083	85934	401577	6	162522923	6	162522923	*	rs9456785	R	162943955	rs9456785	A	G	0.5816	0.01	0.0018	1.6e-08	660744	162943955	162522923	6	162522923	6	162522923	*	R	-0.987952	5.55556
6_162533642_T_G	rs7767254	6	162533642	T	G	0.0098	1.0101	0.986193	1.03413	0.1263	11	rs7767254	0.4236	6	162533642	T	G	0.8737	0.99	0.967	1.014	-0.0098	0.0123	85934	401577	6	162533642	6	162533642	*	rs7767254	K	162954674	rs7767254	T	G	0.8763	0.0212	0.0027	1.3e-15	675723	162954674	162533642	6	162533642	6	162533642	*	K	0.796748	7.85185
6_162533688_A_G	rs7763118	6	162533688	A	G	0.0096	1.0101	0.985222	1.03413	0.125	11	rs7763118	0.4355	6	162533688	A	G	0.875	0.99	0.967	1.015	-0.0096	0.0123	85934	401577	6	162533688	6	162533688	*	rs7763118	R	162954720	rs7763118	A	G	0.878	0.0211	0.0027	2.4e-15	672029	162954720	162533688	6	162533688	6	162533688	*	R	0.780488	7.81481
6_162534462_T_G	rs4273664	6	162534462	T	G	0.0098	1.0101	0.986193	1.03413	0.1263	11	rs4273664	0.4226	6	162534462	T	G	0.8737	0.99	0.967	1.014	-0.0098	0.0123	85934	401577	6	162534462	6	162534462	*	rs4273664	K	162955494	rs4273664	T	G	0.8763	0.0212	0.0027	1.3e-15	675775	162955494	162534462	6	162534462	6	162534462	*	K	0.796748	7.85185
6_162536063_G_A	rs13202905	6	162536063	G	A	0.0127	1.013	0.993	1.033	0.2147	10	rs13202905	0.1981	6	162536063	A	G	0.2147	1.013	0.993	1.033	0.0127	0.0099	85934	401577	6	162536063	6	162536063	*	rs13202905	R	162957095	rs13202905	A	G	0.2146	-0.011	0.0021	1.8e-07	672300	162957095	162536063	6	162536063	6	162536063	*	R	1.28283	-5.2381
6_162536543_C_T	rs2846470	6	162536543	C	T	0.0049	1.005	0.989	1.022	0.3706	10	rs2846470	0.5592	6	162536543	T	C	0.3706	1.005	0.989	1.022	0.0049	0.0084	85934	401577	6	162536543	6	162536543	*	rs2846470	Y	162957575	rs2846470	T	C	0.3715	0.0079	0.0018	1.5e-05	664013	162957575	162536543	6	162536543	6	162536543	*	Y	0.583333	4.38889
6_162542231_A_G	rs2846467	6	162542231	A	G	0.0049	1.00503	0.988142	1.02145	0.3692	11	rs2846467	0.5591	6	162542231	A	G	0.6308	0.995	0.979	1.012	-0.0049	0.0085	85934	401577	6	162542231	6	162542231	*	rs2846467	R	162963263	rs2846467	A	G	0.6312	-0.0081	0.0018	7.7e-06	668307	162963263	162542231	6	162542231	6	162542231	*	R	0.576471	-4.5
6_162545820_C_A	rs13193473	6	162545820	C	A	0.0092	1.009	0.985	1.034	0.1262	10	rs13193473	0.4517	6	162545820	A	C	0.1262	1.009	0.985	1.034	0.0092	0.0122	85934	401577	6	162545820	6	162545820	*	rs13193473	M	162966852	rs13193473	A	C	0.1239	-0.0204	0.0026	9.8e-15	674605	162966852	162545820	6	162545820	6	162545820	*	M	0.754098	-7.84615
6_162549024_C_A	rs13206396	6	162549024	C	A	0.0104	1.01	0.991	1.03	0.2133	10	rs13206396	0.2947	6	162549024	A	C	0.2133	1.01	0.991	1.03	0.0104	0.0099	85934	401577	6	162549024	6	162549024	*	rs13206396	M	162970056	rs13206396	A	C	0.2145	-0.0119	0.0021	1.7e-08	681945	162970056	162549024	6	162549024	6	162549024	*	M	1.05051	-5.66667
6_162550480_A_G	rs7745918	6	162550480	A	G	-0.0043	0.996016	0.979432	1.01215	0.5745	11	rs7745918	0.6048	6	162550480	A	G	0.4255	1.004	0.988	1.021	0.0043	0.0082	85934	401577	6	162550480	6	162550480	*	rs7745918	R	162971512	rs7745918	A	G	0.4198	0.0074	0.0017	2.3e-05	689311	162971512	162550480	6	162550480	6	162550480	*	R	-0.52439	4.35294
6_162550516_T_A	rs7750033	6	162550516	T	A	-0.0042	0.996	0.98	1.012	0.5745	5	rs7750033	0.6091	6	162550516	A	T	0.5745	0.996	0.98	1.012	-0.0042	0.0082	85934	401577	6	162550516	6	162550516	*	rs7750033	W	162971548	rs7750033	A	T	0.5802	-0.0074	0.0017	2.3e-05	689439	162971548	162550516	6	162550516	6	162550516	*	W	-0.512195	-4.35294
6_162551208_T_C	rs9458583	6	162551208	T	C	-0.0044	0.996016	0.979432	1.01215	0.575	11	rs9458583	0.5956	6	162551208	T	C	0.425	1.004	0.988	1.021	0.0044	0.0082	85934	401577	6	162551208	6	162551208	*	rs9458583	Y	162972240	rs9458583	T	C	0.4197	0.0076	0.0017	1.5e-05	690787	162972240	162551208	6	162551208	6	162551208	*	Y	-0.536585	4.47059
6_162551361_T_C	rs7755248	6	162551361	T	C	-0.0037	0.996016	0.979432	1.01317	0.3321	11	rs7755248	0.6701	6	162551361	T	C	0.6679	1.004	0.987	1.021	0.0037	0.0086	85934	401577	6	162551361	6	162551361	*	rs7755248	Y	162972393	rs7755248	T	C	0.6624	0.0102	0.0018	2.2e-08	691662	162972393	162551361	6	162551361	6	162551361	*	Y	-0.430233	5.66667
6_162552666_G_A	rs2846567	6	162552666	G	A	0.0021	1.002	0.986	1.019	0.3682	10	rs2846567	0.8024	6	162552666	A	G	0.3682	1.002	0.986	1.019	0.0021	0.0084	85934	401577	6	162552666	6	162552666	*	rs2846567	R	162973698	rs2846567	A	G	0.3684	0.0084	0.0018	2.5e-06	690299	162973698	162552666	6	162552666	6	162552666	*	R	0.25	4.66667
6_162552698_T_C	rs9458584	6	162552698	T	C	-0.0039	0.996016	0.980392	1.01215	0.5746	11	rs9458584	0.6342	6	162552698	T	C	0.4254	1.004	0.988	1.02	0.0039	0.0082	85934	401577	6	162552698	6	162552698	*	rs9458584	Y	162973730	rs9458584	T	C	0.4197	0.0076	0.0017	1.3e-05	690387	162973730	162552698	6	162552698	6	162552698	*	Y	-0.47561	4.47059
6_162552874_G_A	rs9356038	6	162552874	G	A	-0.0036	0.996	0.98	1.013	0.3323	10	rs9356038	0.676	6	162552874	A	G	0.3323	0.996	0.98	1.013	-0.0036	0.0086	85934	401577	6	162552874	6	162552874	*	rs9356038	R	162973906	rs9356038	A	G	0.3378	-0.0102	0.0018	2.1e-08	691640	162973906	162552874	6	162552874	6	162552874	*	R	-0.418605	-5.66667
6_162553235_G_A	rs9347660	6	162553235	G	A	-0.0034	0.997	0.98	1.014	0.3321	10	rs9347660	0.6907	6	162553235	A	G	0.3321	0.997	0.98	1.014	-0.0034	0.0086	85934	401577	6	162553235	6	162553235	*	rs9347660	R	162974267	rs9347660	A	G	0.3379	-0.0102	0.0018	1.9e-08	691803	162974267	162553235	6	162553235	6	162553235	*	R	-0.395349	-5.66667
6_162554136_A_C	rs9356039	6	162554136	A	C	-0.0032	0.997009	0.980392	1.0142	0.3319	11	rs9356039	0.7079	6	162554136	A	C	0.6681	1.003	0.986	1.02	0.0032	0.0086	85934	401577	6	162554136	6	162554136	*	rs9356039	M	162975168	rs9356039	A	C	0.6621	0.0103	0.0018	1.3e-08	691915	162975168	162554136	6	162554136	6	162554136	*	M	-0.372093	5.72222
6_162554843_C_T	rs2846478	6	162554843	C	T	0.0017	1.002	0.985	1.018	0.366	10	rs2846478	0.8369	6	162554843	T	C	0.366	1.002	0.985	1.018	0.0017	0.0084	85934	401577	6	162554843	6	162554843	*	rs2846478	Y	162975875	rs2846478	T	C	0.3668	0.0085	0.0018	2.4e-06	678425	162975875	162554843	6	162554843	6	162554843	*	Y	0.202381	4.72222
6_162555007_C_T	rs9356044	6	162555007	C	T	-0.0001	1	0.983	1.017	0.2989	10	rs9356044	0.9869	6	162555007	T	C	0.2989	1	0.983	1.017	-0.0001	0.0089	85934	401577	6	162555007	6	162555007	*	rs9356044	Y	162976039	rs9356044	T	C	0.3058	-0.0107	0.0019	1.2e-08	686836	162976039	162555007	6	162555007	6	162555007	*	Y	-0.011236	-5.63158
6_162555110_C_T	rs9365460	6	162555110	C	T	0.0027	1.003	0.986	1.02	0.3004	10	rs9365460	0.7568	6	162555110	T	C	0.3004	1.003	0.986	1.02	0.0027	0.0088	85934	401577	6	162555110	6	162555110	*	rs9365460	Y	162976142	rs9365460	T	C	0.3066	-0.0108	0.0019	9.9e-09	681485	162976142	162555110	6	162555110	6	162555110	*	Y	0.306818	-5.68421
6_162555455_A_G	rs9356047	6	162555455	A	G	-0.0027	0.997009	0.980392	1.0142	0.3322	11	rs9356047	0.7547	6	162555455	A	G	0.6678	1.003	0.986	1.02	0.0027	0.0086	85934	401577	6	162555455	6	162555455	*	rs9356047	R	162976487	rs9356047	A	G	0.6618	0.0103	0.0018	1.5e-08	692032	162976487	162555455	6	162555455	6	162555455	*	R	-0.313953	5.72222
6_162557000_T_G	rs13206549	6	162557000	T	G	0.0101	1.0101	0.986193	1.03413	0.126	11	rs13206549	0.4086	6	162557000	T	G	0.874	0.99	0.967	1.014	-0.0101	0.0122	85934	401577	6	162557000	6	162557000	*	rs13206549	B	162978032	rs13206549	T	G	0.876	0.0215	0.0026	1e-16	691800	162978032	162557000	6	162557000	6	162557000	*	B	0.827869	8.26923
6_162558024_A_G	rs13207671	6	162558024	A	G	0.0059	1.00604	0.983284	1.02881	0.139	11	rs13207671	0.6166	6	162558024	A	G	0.861	0.994	0.972	1.017	-0.0059	0.0117	85934	401577	6	162558024	6	162558024	*	rs13207671	R	162979056	rs13207671	A	G	0.8647	0.0216	0.0025	5.8e-18	692160	162979056	162558024	6	162558024	6	162558024	*	R	0.504274	8.64
6_162558141_A_C	rs9355398	6	162558141	A	C	-0.0044	0.996016	0.979432	1.01215	0.345	11	rs9355398	0.6014	6	162558141	A	C	0.655	1.004	0.988	1.021	0.0044	0.0085	85934	401577	6	162558141	6	162558141	*	rs9355398	M	162979173	rs9355398	A	C	0.651	0.011	0.0018	1.2e-09	692401	162979173	162558141	6	162558141	6	162558141	*	M	-0.517647	6.11111
6_162559466_T_G	rs9347666	6	162559466	T	G	-0.0046	0.995025	0.979432	1.01215	0.3451	11	rs9347666	0.586	6	162559466	T	G	0.6549	1.005	0.988	1.021	0.0046	0.0085	85934	401577	6	162559466	6	162559466	*	rs9347666	K	162980498	rs9347666	T	G	0.6509	0.011	0.0018	7.7e-10	692469	162980498	162559466	6	162559466	6	162559466	*	K	-0.541176	6.11111
6_162559494_C_T	rs9356049	6	162559494	C	T	-0.0047	0.995	0.979	1.012	0.3451	10	rs9356049	0.5831	6	162559494	T	C	0.3451	0.995	0.979	1.012	-0.0047	0.0085	85934	401577	6	162559494	6	162559494	*	rs9356049	Y	162980526	rs9356049	T	C	0.3489	-0.011	0.0018	1.1e-09	692391	162980526	162559494	6	162559494	6	162559494	*	Y	-0.552941	-6.11111
6_162559871_G_T	rs9295192	6	162559871	G	T	-0.0046	0.995	0.979	1.012	0.3452	10	rs9295192	0.5911	6	162559871	T	G	0.3452	0.995	0.979	1.012	-0.0046	0.0085	85934	401577	6	162559871	6	162559871	*	rs9295192	K	162980903	rs9295192	T	G	0.3486	-0.0109	0.0018	1.5e-09	690914	162980903	162559871	6	162559871	6	162559871	*	K	-0.541176	-6.05556
6_162559900_T_A	rs9295193	6	162559900	T	A	-0.0045	0.996	0.979	1.012	0.345	5	rs9295193	0.5971	6	162559900	A	T	0.345	0.996	0.979	1.012	-0.0045	0.0085	85934	401577	6	162559900	6	162559900	*	rs9295193	W	162980932	rs9295193	A	T	0.349	-0.0109	0.0018	9.4e-10	692436	162980932	162559900	6	162559900	6	162559900	*	W	-0.529412	-6.05556
6_162559923_C_G	rs9295194	6	162559923	C	G	-0.0046	0.995025	0.979432	1.01215	0.3451	6	rs9295194	0.5898	6	162559923	C	G	0.6549	1.005	0.988	1.021	0.0046	0.0085	85934	401577	6	162559923	6	162559923	*	rs9295194	S	162980955	rs9295194	C	G	0.651	0.011	0.0018	1.2e-09	692418	162980955	162559923	6	162559923	6	162559923	*	S	-0.541176	6.11111
6_162560349_C_G	rs13201023	6	162560349	C	G	0.0064	1.00604	0.983284	1.02987	0.1386	6	rs13201023	0.5829	6	162560349	C	G	0.8614	0.994	0.971	1.017	-0.0064	0.0117	85934	401577	6	162560349	6	162560349	*	rs13201023	S	162981381	rs13201023	C	G	0.8653	0.0215	0.0025	8.2e-18	692079	162981381	162560349	6	162560349	6	162560349	*	S	0.547009	8.6
6_162560707_C_T	rs9458595	6	162560707	C	T	-0.0044	0.996	0.979	1.012	0.345	10	rs9458595	0.6036	6	162560707	T	C	0.345	0.996	0.979	1.012	-0.0044	0.0085	85934	401577	6	162560707	6	162560707	*	rs9458595	Y	162981739	rs9458595	T	C	0.349	-0.011	0.0018	1.3e-09	692436	162981739	162560707	6	162560707	6	162560707	*	Y	-0.517647	-6.11111
6_162561086_T_C	rs2803067	6	162561086	T	C	0.0031	1.00301	0.987167	1.01937	0.366	11	rs2803067	0.714	6	162561086	T	C	0.634	0.997	0.981	1.013	-0.0031	0.0084	85934	401577	6	162561086	6	162561086	*	rs2803067	Y	162982118	rs2803067	T	C	0.6335	-0.0088	0.0018	9.3e-07	690866	162982118	162561086	6	162561086	6	162561086	*	Y	0.369048	-4.88889
6_162561155_A_G	rs9355399	6	162561155	A	G	-0.0047	0.995025	0.978474	1.01215	0.3451	11	rs9355399	0.5815	6	162561155	A	G	0.6549	1.005	0.988	1.022	0.0047	0.0085	85934	401577	6	162561155	6	162561155	*	rs9355399	R	162982187	rs9355399	A	G	0.651	0.0108	0.0018	2e-09	692139	162982187	162561155	6	162561155	6	162561155	*	R	-0.552941	6
6_162561257_G_A	rs9364662	6	162561257	G	A	-0.005	0.995	0.979	1.012	0.3451	10	rs9364662	0.5584	6	162561257	A	G	0.3451	0.995	0.979	1.012	-0.005	0.0085	85934	401577	6	162561257	6	162561257	*	rs9364662	R	162982289	rs9364662	A	G	0.349	-0.0109	0.0018	8.9e-10	692436	162982289	162561257	6	162561257	6	162561257	*	R	-0.588235	-6.05556
6_162561295_C_T	rs9347667	6	162561295	C	T	-0.0047	0.995	0.979	1.012	0.3452	10	rs9347667	0.5831	6	162561295	T	C	0.3452	0.995	0.979	1.012	-0.0047	0.0085	85934	401577	6	162561295	6	162561295	*	rs9347667	Y	162982327	rs9347667	T	C	0.349	-0.011	0.0018	1.1e-09	692518	162982327	162561295	6	162561295	6	162561295	*	Y	-0.552941	-6.11111
6_162561400_T_C	rs9346922	6	162561400	T	C	-0.0044	0.996016	0.979432	1.01215	0.3451	11	rs9346922	0.603	6	162561400	T	C	0.6549	1.004	0.988	1.021	0.0044	0.0085	85934	401577	6	162561400	6	162561400	*	rs9346922	Y	162982432	rs9346922	T	C	0.651	0.011	0.0018	1.3e-09	691815	162982432	162561400	6	162561400	6	162561400	*	Y	-0.517647	6.11111
6_162561430_G_A	rs9365464	6	162561430	G	A	-0.004	0.996	0.98	1.013	0.3452	10	rs9365464	0.6383	6	162561430	A	G	0.3452	0.996	0.98	1.013	-0.004	0.0085	85934	401577	6	162561430	6	162561430	*	rs9365464	R	162982462	rs9365464	A	G	0.349	-0.011	0.0018	7.5e-10	692120	162982462	162561430	6	162561430	6	162561430	*	R	-0.470588	-6.11111
6_162562095_G_T	rs9458597	6	162562095	G	T	-0.0045	0.996	0.979	1.012	0.345	10	rs9458597	0.5968	6	162562095	T	G	0.345	0.996	0.979	1.012	-0.0045	0.0085	85934	401577	6	162562095	6	162562095	*	rs9458597	K	162983127	rs9458597	T	G	0.349	-0.011	0.0018	1.1e-09	692409	162983127	162562095	6	162562095	6	162562095	*	K	-0.529412	-6.11111
6_162562135_A_G	rs12194834	6	162562135	A	G	-0.0047	0.995025	0.978474	1.01215	0.3453	11	rs12194834	0.5818	6	162562135	A	G	0.6547	1.005	0.988	1.022	0.0047	0.0085	85934	401577	6	162562135	6	162562135	*	rs12194834	R	162983167	rs12194834	A	G	0.6509	0.0111	0.0018	8.6e-10	692154	162983167	162562135	6	162562135	6	162562135	*	R	-0.552941	6.16667
6_162563543_A_G	rs12196897	6	162563543	A	G	-0.0044	0.996016	0.979432	1.01215	0.3449	11	rs12196897	0.6032	6	162563543	A	G	0.6551	1.004	0.988	1.021	0.0044	0.0085	85934	401577	6	162563543	6	162563543	*	rs12196897	R	162984575	rs12196897	A	G	0.651	0.011	0.0018	1.1e-09	692399	162984575	162563543	6	162563543	6	162563543	*	R	-0.517647	6.11111
6_162564504_C_T	rs10945842	6	162564504	C	T	-0.0043	0.996	0.979	1.012	0.3449	10	rs10945842	0.61	6	162564504	T	C	0.3449	0.996	0.979	1.012	-0.0043	0.0085	85934	401577	6	162564504	6	162564504	*	rs10945842	Y	162985536	rs10945842	T	C	0.348	-0.011	0.0018	9.9e-10	692325	162985536	162564504	6	162564504	6	162564504	*	Y	-0.505882	-6.11111
6_162565476_G_T	rs4709635	6	162565476	G	T	-0.004	0.996	0.98	1.013	0.3449	10	rs4709635	0.6365	6	162565476	T	G	0.3449	0.996	0.98	1.013	-0.004	0.0085	85934	401577	6	162565476	6	162565476	*	rs4709635	K	162986508	rs4709635	T	G	0.349	-0.0118	0.002	1.5e-09	528737	162986508	162565476	6	162565476	6	162565476	*	K	-0.470588	-5.9
6_162568121_G_T	rs9458604	6	162568121	G	T	-0.0044	0.996	0.979	1.012	0.345	10	rs9458604	0.6076	6	162568121	T	G	0.345	0.996	0.979	1.012	-0.0044	0.0085	85934	401577	6	162568121	6	162568121	*	rs9458604	K	162989153	rs9458604	T	G	0.3527	-0.0111	0.0018	8.8e-10	692132	162989153	162568121	6	162568121	6	162568121	*	K	-0.517647	-6.16667
6_162568794_G_A	rs10945846	6	162568794	G	A	-0.0043	0.996	0.979	1.012	0.3451	10	rs10945846	0.6143	6	162568794	A	G	0.3451	0.996	0.979	1.012	-0.0043	0.0085	85934	401577	6	162568794	6	162568794	*	rs10945846	R	162989826	rs10945846	A	G	0.349	-0.0111	0.0018	6.1e-10	692036	162989826	162568794	6	162568794	6	162568794	*	R	-0.505882	-6.16667
6_162569671_G_A	rs12215884	6	162569671	G	A	-0.0043	0.996	0.979	1.012	0.3451	10	rs12215884	0.6109	6	162569671	A	G	0.3451	0.996	0.979	1.012	-0.0043	0.0085	85934	401577	6	162569671	6	162569671	*	rs12215884	R	162990703	rs12215884	A	G	0.349	-0.0111	0.0018	6e-10	692037	162990703	162569671	6	162569671	6	162569671	*	R	-0.505882	-6.16667
6_162569921_C_T	rs9365465	6	162569921	C	T	-0.0045	0.996	0.979	1.012	0.3451	10	rs9365465	0.5976	6	162569921	T	C	0.3451	0.996	0.979	1.012	-0.0045	0.0085	85934	401577	6	162569921	6	162569921	*	rs9365465	Y	162990953	rs9365465	T	C	0.349	-0.0111	0.0018	8.5e-10	692127	162990953	162569921	6	162569921	6	162569921	*	Y	-0.529412	-6.16667
6_162570541_A_C	rs9456795	6	162570541	A	C	-0.0046	0.995025	0.979432	1.01215	0.3451	11	rs9456795	0.5925	6	162570541	A	C	0.6549	1.005	0.988	1.021	0.0046	0.0085	85934	401577	6	162570541	6	162570541	*	rs9456795	M	162991573	rs9456795	A	C	0.651	0.0111	0.0018	8.1e-10	691691	162991573	162570541	6	162570541	6	162570541	*	M	-0.541176	6.16667
6_162570835_G_A	rs2803063	6	162570835	G	A	0.0093	1.009	0.993	1.026	0.4594	10	rs2803063	0.2556	6	162570835	A	G	0.4594	1.009	0.993	1.026	0.0093	0.0082	85934	401577	6	162570835	6	162570835	*	rs2803063	R	162991867	rs2803063	A	G	0.4608	0.0102	0.0019	5.3e-08	527907	162991867	162570835	6	162570835	6	162570835	*	R	1.13415	5.36842
6_162571500_C_G	rs4709640	6	162571500	C	G	-0.0043	0.996016	0.979432	1.01215	0.3448	6	rs4709640	0.6147	6	162571500	C	G	0.6552	1.004	0.988	1.021	0.0043	0.0085	85934	401577	6	162571500	6	162571500	*	rs4709640	S	162992532	rs4709640	C	G	0.651	0.0112	0.0018	5.8e-10	691866	162992532	162571500	6	162571500	6	162571500	*	S	-0.505882	6.22222
6_162571891_G_A	rs9365467	6	162571891	G	A	-0.0043	0.996	0.979	1.012	0.3447	10	rs9365467	0.6147	6	162571891	A	G	0.3447	0.996	0.979	1.012	-0.0043	0.0085	85934	401577	6	162571891	6	162571891	*	rs9365467	R	162992923	rs9365467	A	G	0.349	-0.0111	0.0018	5.9e-10	691810	162992923	162571891	6	162571891	6	162571891	*	R	-0.505882	-6.16667
6_162573025_T_C	rs9458609	6	162573025	T	C	-0.004	0.996016	0.979432	1.01317	0.3448	11	rs9458609	0.6374	6	162573025	T	C	0.6552	1.004	0.987	1.021	0.004	0.0085	85934	401577	6	162573025	6	162573025	*	rs9458609	Y	162994057	rs9458609	T	C	0.651	0.0111	0.0018	4.5e-10	691794	162994057	162573025	6	162573025	6	162573025	*	Y	-0.470588	6.16667
6_162573390_G_A	rs2803062	6	162573390	G	A	0.0015	1.002	0.985	1.018	0.3668	10	rs2803062	0.862	6	162573390	A	G	0.3668	1.002	0.985	1.018	0.0015	0.0084	85934	401577	6	162573390	6	162573390	*	rs2803062	R	162994422	rs2803062	A	G	0.3648	0.009	0.0018	4.9e-07	690444	162994422	162573390	6	162573390	6	162573390	*	R	0.178571	5
6_162574622_A_G	rs9456797	6	162574622	A	G	-0.004	0.996016	0.979432	1.01317	0.3448	11	rs9456797	0.6385	6	162574622	A	G	0.6552	1.004	0.987	1.021	0.004	0.0085	85934	401577	6	162574622	6	162574622	*	rs9456797	R	162995654	rs9456797	A	G	0.6508	0.0113	0.0018	4.2e-10	691633	162995654	162574622	6	162574622	6	162574622	*	R	-0.470588	6.27778
6_162574853_G_T	rs7773363	6	162574853	G	T	-0.0041	0.996	0.979	1.013	0.3447	10	rs7773363	0.6292	6	162574853	T	G	0.3447	0.996	0.979	1.013	-0.0041	0.0085	85934	401577	6	162574853	6	162574853	*	rs7773363	K	162995885	rs7773363	T	G	0.3493	-0.0113	0.0018	3.9e-10	691639	162995885	162574853	6	162574853	6	162574853	*	K	-0.482353	-6.27778
6_162575164_A_G	rs9458610	6	162575164	A	G	-0.0039	0.996016	0.979432	1.01317	0.3449	11	rs9458610	0.6457	6	162575164	A	G	0.6551	1.004	0.987	1.021	0.0039	0.0085	85934	401577	6	162575164	6	162575164	*	rs9458610	R	162996196	rs9458610	A	G	0.6508	0.0112	0.0018	4.9e-10	691564	162996196	162575164	6	162575164	6	162575164	*	R	-0.458824	6.22222
6_162575231_C_T	rs9458611	6	162575231	C	T	-0.0034	0.997	0.979	1.014	0.2813	10	rs9458611	0.7035	6	162575231	T	C	0.2813	0.997	0.979	1.014	-0.0034	0.009	85934	401577	6	162575231	6	162575231	*	rs9458611	Y	162996263	rs9458611	T	C	0.2772	-0.0115	0.0019	2.2e-09	691721	162996263	162575231	6	162575231	6	162575231	*	Y	-0.377778	-6.05263
6_162576501_A_C	rs13209728	6	162576501	A	C	0.0069	1.00705	0.984252	1.02987	0.1398	11	rs13209728	0.5532	6	162576501	A	C	0.8602	0.993	0.971	1.016	-0.0069	0.0117	85934	401577	6	162576501	6	162576501	*	rs13209728	V	162997533	rs13209728	A	C	0.8652	0.0216	0.0025	7e-18	692366	162997533	162576501	6	162576501	6	162576501	*	V	0.589744	8.64
6_162577017_A_T	rs13213408	6	162577017	A	T	0.0056	1.00604	0.983284	1.02881	0.1388	6	rs13213408	0.6307	6	162577017	A	T	0.8612	0.994	0.972	1.017	-0.0056	0.0117	85934	401577	6	162577017	6	162577017	*	rs13213408	W	162998049	rs13213408	A	T	0.8655	0.0216	0.0025	5.9e-18	692435	162998049	162577017	6	162577017	6	162577017	*	W	0.478632	8.64
6_162580051_T_C	rs13199223	6	162580051	T	C	0.0056	1.00604	0.983284	1.02881	0.139	11	rs13199223	0.631	6	162580051	T	C	0.861	0.994	0.972	1.017	-0.0056	0.0117	85934	401577	6	162580051	6	162580051	*	rs13199223	Y	163001083	rs13199223	T	C	0.8655	0.0215	0.0025	8.2e-18	692455	163001083	162580051	6	162580051	6	162580051	*	Y	0.478632	8.6
6_162582114_T_C	rs2846554	6	162582114	T	C	0.0087	1.00908	0.993049	1.02459	0.4567	11	rs2846554	0.2834	6	162582114	T	C	0.5433	0.991	0.976	1.007	-0.0087	0.0082	85934	401577	6	162582114	6	162582114	*	rs2846554	Y	163003146	rs2846554	T	C	0.5426	-0.0103	0.0017	2.7e-09	685226	163003146	162582114	6	162582114	6	162582114	*	Y	1.06098	-6.05882
6_162586362_G_A	rs9347669	6	162586362	G	A	-0.0089	0.991	0.976	1.007	0.5376	10	rs9347669	0.272	6	162586362	A	G	0.5376	0.991	0.976	1.007	-0.0089	0.0081	85934	401577	6	162586362	6	162586362	*	rs9347669	R	163007394	rs9347669	A	G	0.5392	-0.0101	0.0016	4.9e-10	794668	163007394	162586362	6	162586362	6	162586362	*	R	-1.09877	-6.3125
6_162591579_G_T	rs2803059	6	162591579	G	T	0.0095	1.01	0.993	1.026	0.4545	10	rs2803059	0.2464	6	162591579	T	G	0.4545	1.01	0.993	1.026	0.0095	0.0082	85934	401577	6	162591579	6	162591579	*	rs2803059	K	163012611	rs2803059	T	G	0.4552	0.0101	0.0017	4e-09	690225	163012611	162591579	6	162591579	6	162591579	*	K	1.15854	5.94118
6_162594326_C_A	rs13204439	6	162594326	C	A	0.0069	1.007	0.984	1.03	0.1399	10	rs13204439	0.5556	6	162594326	A	C	0.1399	1.007	0.984	1.03	0.0069	0.0117	85934	401577	6	162594326	6	162594326	*	rs13204439	M	163015358	rs13204439	A	C	0.1348	-0.0215	0.0025	9.7e-18	692243	163015358	162594326	6	162594326	6	162594326	*	M	0.589744	-8.6
6_162600947_T_C	rs2803058	6	162600947	T	C	0.0084	1.00806	0.992063	1.02459	0.4558	11	rs2803058	0.3032	6	162600947	T	C	0.5442	0.992	0.976	1.008	-0.0084	0.0081	85934	401577	6	162600947	6	162600947	*	rs2803058	Y	163021979	rs2803058	T	C	0.5433	-0.0103	0.0017	2.3e-09	692528	163021979	162600947	6	162600947	6	162600947	*	Y	1.03704	-6.05882
6_162601773_A_G	rs10945851	6	162601773	A	G	-0.0049	0.995025	0.978474	1.01215	0.3448	11	rs10945851	0.5685	6	162601773	A	G	0.6552	1.005	0.988	1.022	0.0049	0.0085	85934	401577	6	162601773	6	162601773	*	rs10945851	R	163022805	rs10945851	A	G	0.6513	0.0111	0.0018	7.7e-10	692000	163022805	162601773	6	162601773	6	162601773	*	R	-0.576471	6.16667
6_162602129_G_C	rs9458616	6	162602129	G	C	-0.0047	0.995	0.979	1.012	0.345	5	rs9458616	0.5818	6	162602129	C	G	0.345	0.995	0.979	1.012	-0.0047	0.0085	85934	401577	6	162602129	6	162602129	*	rs9458616	S	163023161	rs9458616	C	G	0.3487	-0.0111	0.0018	9.2e-10	691965	163023161	162602129	6	162602129	6	162602129	*	S	-0.552941	-6.16667
6_162605391_T_C	rs2803056	6	162605391	T	C	0.0095	1.00908	0.993049	1.02564	0.4573	11	rs2803056	0.2439	6	162605391	T	C	0.5427	0.991	0.975	1.007	-0.0095	0.0082	85934	401577	6	162605391	6	162605391	*	rs2803056	H	163026423	rs2803056	T	C	0.5424	-0.0103	0.0017	2e-09	691674	163026423	162605391	6	162605391	6	162605391	*	H	1.15854	-6.05882
6_162606779_C_T	rs2846540	6	162606779	C	T	0.0018	1.002	0.985	1.018	0.3659	10	rs2846540	0.828	6	162606779	T	C	0.3659	1.002	0.985	1.018	0.0018	0.0084	85934	401577	6	162606779	6	162606779	*	rs2846540	Y	163027811	rs2846540	T	C	0.3642	0.0089	0.0018	8.5e-07	682395	163027811	162606779	6	162606779	6	162606779	*	Y	0.214286	4.94444
6_162610700_C_T	rs9364667	6	162610700	C	T	-0.004	0.996	0.98	1.013	0.3442	10	rs9364667	0.641	6	162610700	T	C	0.3442	0.996	0.98	1.013	-0.004	0.0085	85934	401577	6	162610700	6	162610700	*	rs9364667	Y	163031732	rs9364667	T	C	0.3486	-0.0109	0.0018	1.6e-09	690174	163031732	162610700	6	162610700	6	162610700	*	Y	-0.470588	-6.05556
6_162611096_T_C	rs13212608	6	162611096	T	C	0.0063	1.00604	0.983284	1.02987	0.1387	11	rs13212608	0.5935	6	162611096	T	C	0.8613	0.994	0.971	1.017	-0.0063	0.0117	85934	401577	6	162611096	6	162611096	*	rs13212608	Y	163032128	rs13212608	T	C	0.8685	0.0214	0.0025	2.6e-17	690757	163032128	162611096	6	162611096	6	162611096	*	Y	0.538462	8.56
6_162612318_A_G	rs13191362	6	162612318	A	G	0.0119	1.01215	0.988142	1.03627	0.1243	11	rs13191362	0.3305	6	162612318	A	G	0.8757	0.988	0.965	1.012	-0.0119	0.0123	85934	401577	6	162612318	6	162612318	*	rs13191362	R	163033350	rs13191362	A	G	0.8802	0.0236	0.0025	5.9e-21	792699	163033350	162612318	6	162612318	6	162612318	*	R	0.96748	9.44
6_162612460_C_T	rs2846536	6	162612460	C	T	-0.0186	0.982	0.963	1.001	0.7847	10	rs2846536	0.05923	6	162612460	T	C	0.7847	0.982	0.963	1.001	-0.0186	0.0099	85934	401577	6	162612460	6	162612460	*	rs2846536	Y	163033492	rs2846536	T	C	0.7886	0.012	0.0021	1.1e-08	689811	163033492	162612460	6	162612460	6	162612460	*	Y	-1.87879	5.71429
6_162612645_C_T	rs2803053	6	162612645	C	T	0.0007	1.001	0.984	1.018	0.3609	10	rs2803053	0.9388	6	162612645	T	C	0.3609	1.001	0.984	1.018	0.0007	0.0085	85934	401577	6	162612645	6	162612645	*	rs2803053	Y	163033677	rs2803053	T	C	0.3596	0.0086	0.0018	1.7e-06	688560	163033677	162612645	6	162612645	6	162612645	*	Y	0.0823529	4.77778
6_162615191_A_C	rs1954809	6	162615191	A	C	0.0025	1.002	0.986193	1.01937	0.3634	11	rs1954809	0.7674	6	162615191	A	C	0.6366	0.998	0.981	1.014	-0.0025	0.0085	85934	401577	6	162615191	6	162615191	*	rs1954809	M	163036223	rs1954809	A	C	0.6381	-0.0088	0.0018	8.2e-07	688634	163036223	162615191	6	162615191	6	162615191	*	M	0.294118	-4.88889
6_162615479_T_G	rs1893119	6	162615479	T	G	-0.0041	0.996016	0.980392	1.01215	0.5613	11	rs1893119	0.6194	6	162615479	T	G	0.4387	1.004	0.988	1.02	0.0041	0.0082	85934	401577	6	162615479	6	162615479	*	rs1893119	K	163036511	rs1893119	T	G	0.4398	-0.0085	0.0018	1.8e-06	640538	163036511	162615479	6	162615479	6	162615479	*	K	-0.5	-4.72222
6_162616943_T_C	rs13215538	6	162616943	T	C	0.0115	1.01112	0.987167	1.03627	0.1239	11	rs13215538	0.3496	6	162616943	T	C	0.8761	0.989	0.965	1.013	-0.0115	0.0123	85934	401577	6	162616943	6	162616943	*	rs13215538	Y	163037975	rs13215538	T	C	0.8811	0.0229	0.0026	3.8e-18	690847	163037975	162616943	6	162616943	6	162616943	*	Y	0.934959	8.80769
6_162618151_G_A	rs2846529	6	162618151	G	A	-0.0037	0.996	0.98	1.012	0.5611	10	rs2846529	0.6545	6	162618151	A	G	0.5611	0.996	0.98	1.012	-0.0037	0.0082	85934	401577	6	162618151	6	162618151	*	rs2846529	R	163039183	rs2846529	A	G	0.5597	0.0085	0.0017	7.6e-07	692249	163039183	162618151	6	162618151	6	162618151	*	R	-0.45122	5
6_162618602_C_T	rs2846528	6	162618602	C	T	-0.0036	0.996	0.981	1.013	0.5611	10	rs2846528	0.6585	6	162618602	T	C	0.5611	0.996	0.981	1.013	-0.0036	0.0082	85934	401577	6	162618602	6	162618602	*	rs2846528	Y	163039634	rs2846528	T	C	0.5597	0.0085	0.0017	6.7e-07	692290	163039634	162618602	6	162618602	6	162618602	*	Y	-0.439024	5
6_162618738_C_T	rs2803047	6	162618738	C	T	-0.0037	0.996	0.98	1.012	0.5611	10	rs2803047	0.6549	6	162618738	T	C	0.5611	0.996	0.98	1.012	-0.0037	0.0082	85934	401577	6	162618738	6	162618738	*	rs2803047	Y	163039770	rs2803047	T	C	0.5591	0.0085	0.0017	7.2e-07	692218	163039770	162618738	6	162618738	6	162618738	*	Y	-0.45122	5
6_162618869_A_G	rs2803046	6	162618869	A	G	-0.0038	0.996016	0.980392	1.01215	0.5611	11	rs2803046	0.6384	6	162618869	A	G	0.4389	1.004	0.988	1.02	0.0038	0.0082	85934	401577	6	162618869	6	162618869	*	rs2803046	R	163039901	rs2803046	A	G	0.4403	-0.0085	0.0017	6.9e-07	692184	163039901	162618869	6	162618869	6	162618869	*	R	-0.463415	-5
6_162619009_A_C	rs2803045	6	162619009	A	C	-0.0037	0.996016	0.980392	1.01215	0.5612	11	rs2803045	0.6509	6	162619009	A	C	0.4388	1.004	0.988	1.02	0.0037	0.0082	85934	401577	6	162619009	6	162619009	*	rs2803045	M	163040041	rs2803045	A	C	0.4403	-0.0085	0.0017	7e-07	692214	163040041	162619009	6	162619009	6	162619009	*	M	-0.45122	-5
6_162620000_C_T	rs2803042	6	162620000	C	T	-0.0154	0.985	0.967	1.003	0.7353	10	rs2803042	0.09498	6	162620000	T	C	0.7353	0.985	0.967	1.003	-0.0154	0.0092	85934	401577	6	162620000	6	162620000	*	rs2803042	Y	163041032	rs2803042	T	C	0.7413	0.0117	0.0019	1.9e-09	691172	163041032	162620000	6	162620000	6	162620000	*	Y	-1.67391	6.15789
6_162620654_C_T	rs2846525	6	162620654	C	T	-0.0183	0.982	0.963	1.001	0.7837	10	rs2846525	0.06376	6	162620654	T	C	0.7837	0.982	0.963	1.001	-0.0183	0.0099	85934	401577	6	162620654	6	162620654	*	rs2846525	Y	163041686	rs2846525	T	C	0.7889	0.0121	0.0021	7.1e-09	691956	163041686	162620654	6	162620654	6	162620654	*	Y	-1.84848	5.7619
6_162621671_T_C	rs2803040	6	162621671	T	C	0.0027	1.00301	0.986193	1.01937	0.3634	11	rs2803040	0.7492	6	162621671	T	C	0.6366	0.997	0.981	1.014	-0.0027	0.0084	85934	401577	6	162621671	6	162621671	*	rs2803040	Y	163042703	rs2803040	T	C	0.6368	-0.0089	0.0018	6.3e-07	690506	163042703	162621671	6	162621671	6	162621671	*	Y	0.321429	-4.94444
6_162623094_A_G	rs2803037	6	162623094	A	G	0.0023	1.002	0.986193	1.01937	0.3631	11	rs2803037	0.7848	6	162623094	A	G	0.6369	0.998	0.981	1.014	-0.0023	0.0085	85934	401577	6	162623094	6	162623094	*	rs2803037	R	163044126	rs2803037	A	G	0.6374	-0.0088	0.0018	8.6e-07	690487	163044126	162623094	6	162623094	6	162623094	*	R	0.270588	-4.88889
6_162624431_G_A	rs2846519	6	162624431	G	A	-0.0184	0.982	0.963	1.001	0.784	10	rs2846519	0.06197	6	162624431	A	G	0.784	0.982	0.963	1.001	-0.0184	0.0099	85934	401577	6	162624431	6	162624431	*	rs2846519	R	163045463	rs2846519	A	G	0.7884	0.012	0.0021	9.9e-09	692258	163045463	162624431	6	162624431	6	162624431	*	R	-1.85859	5.71429
6_162625023_T_C	rs2803035	6	162625023	T	C	-0.004	0.996016	0.980392	1.01215	0.5617	11	rs2803035	0.6281	6	162625023	T	C	0.4383	1.004	0.988	1.02	0.004	0.0082	85934	401577	6	162625023	6	162625023	*	rs2803035	Y	163046055	rs2803035	T	C	0.4403	-0.0082	0.0017	3e-06	667535	163046055	162625023	6	162625023	6	162625023	*	Y	-0.487805	-4.82353
6_162627549_C_T	rs2846517	6	162627549	C	T	-0.0037	0.996	0.98	1.012	0.5611	10	rs2846517	0.6491	6	162627549	T	C	0.5611	0.996	0.98	1.012	-0.0037	0.0082	85934	401577	6	162627549	6	162627549	*	rs2846517	Y	163048581	rs2846517	T	C	0.5597	0.0086	0.0017	5.8e-07	692032	163048581	162627549	6	162627549	6	162627549	*	Y	-0.45122	5.05882
6_162627613_T_A	rs2803118	6	162627613	T	A	-0.0037	0.996	0.98	1.012	0.5612	5	rs2803118	0.6494	6	162627613	A	T	0.5612	0.996	0.98	1.012	-0.0037	0.0082	85934	401577	6	162627613	6	162627613	*	rs2803118	W	163048645	rs2803118	A	T	0.5597	0.0086	0.0017	5.7e-07	692021	163048645	162627613	6	162627613	6	162627613	*	W	-0.45122	5.05882
6_162630826_G_C	rs1954806	6	162630826	G	C	-0.0176	0.983	0.964	1.002	0.7846	5	rs1954806	0.07464	6	162630826	C	G	0.7846	0.983	0.964	1.002	-0.0176	0.0099	85934	401577	6	162630826	6	162630826	*	rs1954806	S	163051858	rs1954806	C	G	0.7891	0.0121	0.0021	7.7e-09	692428	163051858	162630826	6	162630826	6	162630826	*	S	-1.77778	5.7619
6_162631412_T_A	rs13192894	6	162631412	T	A	0.0132	1.013	0.989	1.038	0.1233	5	rs13192894	0.2816	6	162631412	A	T	0.1233	1.013	0.989	1.038	0.0132	0.0123	85934	401577	6	162631412	6	162631412	*	rs13192894	W	163052444	rs13192894	A	T	0.119	-0.0226	0.0026	1.1e-17	692342	163052444	162631412	6	162631412	6	162631412	*	W	1.07317	-8.69231
6_162632706_T_C	rs2846515	6	162632706	T	C	-0.0036	0.996016	0.980392	1.01215	0.5611	11	rs2846515	0.6633	6	162632706	T	C	0.4389	1.004	0.988	1.02	0.0036	0.0082	85934	401577	6	162632706	6	162632706	*	rs2846515	Y	163053738	rs2846515	T	C	0.4403	-0.0086	0.0017	5e-07	692012	163053738	162632706	6	162632706	6	162632706	*	Y	-0.439024	-5.05882
6_162633596_T_A	rs2803115	6	162633596	T	A	-0.0035	0.997	0.981	1.013	0.5611	5	rs2803115	0.6683	6	162633596	A	T	0.5611	0.997	0.981	1.013	-0.0035	0.0082	85934	401577	6	162633596	6	162633596	*	rs2803115	W	163054628	rs2803115	A	T	0.5597	0.0087	0.0017	4.9e-07	692057	163054628	162633596	6	162633596	6	162633596	*	W	-0.426829	5.11765
6_162636237_T_C	rs2077934	6	162636237	T	C	-0.0175	0.982318	0.963391	1.002	0.7846	11	rs2077934	0.0761	6	162636237	T	C	0.2154	1.018	0.998	1.038	0.0175	0.0099	85934	401577	6	162636237	6	162636237	*	rs2077934	Y	163057269	rs2077934	T	C	0.2179	-0.0122	0.0021	5.3e-09	684747	163057269	162636237	6	162636237	6	162636237	*	Y	-1.76768	-5.80952
6_162638140_T_C	rs2849555	6	162638140	T	C	-0.0029	0.997009	0.981354	1.01317	0.5621	11	rs2849555	0.7252	6	162638140	T	C	0.4379	1.003	0.987	1.019	0.0029	0.0082	85934	401577	6	162638140	6	162638140	*	rs2849555	Y	163059172	rs2849555	T	C	0.44	-0.0087	0.0017	4.5e-07	692001	163059172	162638140	6	162638140	6	162638140	*	Y	-0.353659	-5.11765
6_162638682_G_A	rs2846566	6	162638682	G	A	-0.0177	0.982	0.964	1.002	0.785	10	rs2846566	0.07274	6	162638682	A	G	0.785	0.982	0.964	1.002	-0.0177	0.0099	85934	401577	6	162638682	6	162638682	*	rs2846566	R	163059714	rs2846566	A	G	0.7879	0.0121	0.0021	5.7e-09	692471	163059714	162638682	6	162638682	6	162638682	*	R	-1.78788	5.7619
6_162639535_A_G	rs2846562	6	162639535	A	G	-0.0036	0.996016	0.980392	1.01215	0.5611	11	rs2846562	0.6625	6	162639535	A	G	0.4389	1.004	0.988	1.02	0.0036	0.0082	85934	401577	6	162639535	6	162639535	*	rs2846562	R	163060567	rs2846562	A	G	0.4403	-0.0087	0.0017	3.9e-07	691758	163060567	162639535	6	162639535	6	162639535	*	R	-0.439024	-5.11765
6_162640215_A_C	rs2846557	6	162640215	A	C	0.0026	1.00301	0.986193	1.01937	0.3635	11	rs2846557	0.7624	6	162640215	A	C	0.6365	0.997	0.981	1.014	-0.0026	0.0085	85934	401577	6	162640215	6	162640215	*	rs2846557	M	163061247	rs2846557	A	C	0.6374	-0.009	0.0018	4.4e-07	690829	163061247	162640215	6	162640215	6	162640215	*	M	0.305882	-5
6_162641191_C_T	rs2803111	6	162641191	C	T	-0.0037	0.996	0.98	1.012	0.5611	10	rs2803111	0.6467	6	162641191	T	C	0.5611	0.996	0.98	1.012	-0.0037	0.0082	85934	401577	6	162641191	6	162641191	*	rs2803111	Y	163062223	rs2803111	T	C	0.5598	0.0096	0.0018	9.4e-08	684517	163062223	162641191	6	162641191	6	162641191	*	Y	-0.45122	5.33333
6_162643987_T_C	rs2803108	6	162643987	T	C	-0.0037	0.996016	0.980392	1.01215	0.5614	11	rs2803108	0.6486	6	162643987	T	C	0.4386	1.004	0.988	1.02	0.0037	0.0082	85934	401577	6	162643987	6	162643987	*	rs2803108	Y	163065019	rs2803108	T	C	0.4402	-0.0087	0.0017	4.8e-07	691866	163065019	162643987	6	162643987	6	162643987	*	Y	-0.45122	-5.11765
6_162644902_A_G	rs2846533	6	162644902	A	G	-0.0037	0.996016	0.980392	1.01215	0.5612	11	rs2846533	0.6493	6	162644902	A	G	0.4388	1.004	0.988	1.02	0.0037	0.0082	85934	401577	6	162644902	6	162644902	*	rs2846533	R	163065934	rs2846533	A	G	0.4402	-0.0087	0.0017	4.4e-07	691971	163065934	162644902	6	162644902	6	162644902	*	R	-0.45122	-5.11765
6_162645588_G_A	rs2849547	6	162645588	G	A	0.0021	1.002	0.986	1.019	0.3629	10	rs2849547	0.8065	6	162645588	A	G	0.3629	1.002	0.986	1.019	0.0021	0.0085	85934	401577	6	162645588	6	162645588	*	rs2849547	R	163066620	rs2849547	A	G	0.3619	0.0088	0.0018	7.5e-07	690742	163066620	162645588	6	162645588	6	162645588	*	R	0.247059	4.88889
6_162647409_C_T	rs719650	6	162647409	C	T	-0.0039	0.996	0.98	1.012	0.5611	10	rs719650	0.633	6	162647409	T	C	0.5611	0.996	0.98	1.012	-0.0039	0.0082	85934	401577	6	162647409	6	162647409	*	rs719650	Y	163068441	rs719650	T	C	0.5627	0.0087	0.0017	4.2e-07	691929	163068441	162647409	6	162647409	6	162647409	*	Y	-0.47561	5.11765
6_162649080_C_A	rs2803100	6	162649080	C	A	0.0013	1.001	0.985	1.018	0.361	10	rs2803100	0.8784	6	162649080	A	C	0.361	1.001	0.985	1.018	0.0013	0.0085	85934	401577	6	162649080	6	162649080	*	rs2803100	M	163070112	rs2803100	A	C	0.36	0.0087	0.0018	1e-06	690685	163070112	162649080	6	162649080	6	162649080	*	M	0.152941	4.83333
6_162652961_C_T	rs956005	6	162652961	C	T	-0.0037	0.996	0.98	1.012	0.561	10	rs956005	0.6483	6	162652961	T	C	0.561	0.996	0.98	1.012	-0.0037	0.0082	85934	401577	6	162652961	6	162652961	*	rs956005	Y	163073993	rs956005	T	C	0.5598	0.0088	0.0017	2.8e-07	691688	163073993	162652961	6	162652961	6	162652961	*	Y	-0.45122	5.17647
6_162653975_A_G	rs2849544	6	162653975	A	G	0.0023	1.002	0.986193	1.01937	0.3629	11	rs2849544	0.7891	6	162653975	A	G	0.6371	0.998	0.981	1.014	-0.0023	0.0085	85934	401577	6	162653975	6	162653975	*	rs2849544	R	163075007	rs2849544	A	G	0.6379	-0.0089	0.0018	5.7e-07	690574	163075007	162653975	6	162653975	6	162653975	*	R	0.270588	-4.94444
6_162657743_T_C	rs2803097	6	162657743	T	C	-0.0058	0.994036	0.978474	1.0101	0.5747	11	rs2803097	0.4758	6	162657743	T	C	0.4253	1.006	0.99	1.022	0.0058	0.0082	85934	401577	6	162657743	6	162657743	*	rs2803097	Y	163078775	rs2803097	T	C	0.4247	-0.0094	0.0017	4.9e-08	691611	163078775	162657743	6	162657743	6	162657743	*	Y	-0.707317	-5.52941
6_162658309_G_A	rs2803096	6	162658309	G	A	0.0007	1.001	0.984	1.018	0.3607	10	rs2803096	0.9302	6	162658309	A	G	0.3607	1.001	0.984	1.018	0.0007	0.0085	85934	401577	6	162658309	6	162658309	*	rs2803096	R	163079341	rs2803096	A	G	0.3601	0.0089	0.0018	8.6e-07	690308	163079341	162658309	6	162658309	6	162658309	*	R	0.0823529	4.94444
6_162660606_T_C	rs13218900	6	162660606	T	C	0.0109	1.01112	0.987167	1.0352	0.1229	11	rs13218900	0.3763	6	162660606	T	C	0.8771	0.989	0.966	1.013	-0.0109	0.0123	85934	401577	6	162660606	6	162660606	*	rs13218900	Y	163081638	rs13218900	T	C	0.8811	0.0227	0.0026	5.3e-18	691982	163081638	162660606	6	162660606	6	162660606	*	Y	0.886179	8.73077
6_162660780_G_A	rs13202339	6	162660780	G	A	0.0126	1.013	0.989	1.037	0.1222	10	rs13202339	0.3066	6	162660780	A	G	0.1222	1.013	0.989	1.037	0.0126	0.0123	85934	401577	6	162660780	6	162660780	*	rs13202339	R	163081812	rs13202339	A	G	0.1194	-0.0226	0.0026	8.7e-18	691999	163081812	162660780	6	162660780	6	162660780	*	R	1.02439	-8.69231
6_162667751_G_A	rs2156258	6	162667751	G	A	-0.0046	0.995	0.98	1.012	0.5762	10	rs2156258	0.5785	6	162667751	A	G	0.5762	0.995	0.98	1.012	-0.0046	0.0082	85934	401577	6	162667751	6	162667751	*	rs2156258	R	163088783	rs2156258	A	G	0.575	0.0095	0.0017	3.9e-08	689248	163088783	162667751	6	162667751	6	162667751	*	R	-0.560976	5.58824
6_162668552_G_C	rs2849543	6	162668552	G	C	-0.0047	0.995	0.979	1.011	0.5761	5	rs2849543	0.5636	6	162668552	C	G	0.5761	0.995	0.979	1.011	-0.0047	0.0082	85934	401577	6	162668552	6	162668552	*	rs2849543	S	163089584	rs2849543	C	G	0.5749	0.0096	0.0017	2.9e-08	691370	163089584	162668552	6	162668552	6	162668552	*	S	-0.573171	5.64706
6_162671835_C_T	rs2803091	6	162671835	C	T	-0.0173	0.983	0.964	1.002	0.7857	10	rs2803091	0.08113	6	162671835	T	C	0.7857	0.983	0.964	1.002	-0.0173	0.0099	85934	401577	6	162671835	6	162671835	*	rs2803091	Y	163092867	rs2803091	T	C	0.7901	0.0123	0.0021	3.6e-09	691811	163092867	162671835	6	162671835	6	162671835	*	Y	-1.74747	5.85714
6_162675541_A_T	rs2849535	6	162675541	A	T	0.0021	1.002	0.986193	1.01833	0.4097	6	rs2849535	0.8	6	162675541	A	T	0.5903	0.998	0.982	1.014	-0.0021	0.0083	85934	401577	6	162675541	6	162675541	*	rs2849535	W	163096573	rs2849535	A	T	0.5918	-0.0076	0.0018	1.3e-05	691078	163096573	162675541	6	162675541	6	162675541	*	W	0.253012	-4.22222
6_162678657_T_C	rs2803087	6	162678657	T	C	-0.0045	0.995025	0.979432	1.01215	0.5758	11	rs2803087	0.5844	6	162678657	T	C	0.4242	1.005	0.988	1.021	0.0045	0.0082	85934	401577	6	162678657	6	162678657	*	rs2803087	Y	163099689	rs2803087	T	C	0.4248	-0.0095	0.0017	4.1e-08	691799	163099689	162678657	6	162678657	6	162678657	*	Y	-0.54878	-5.58824
6_162678763_T_A	rs2849532	6	162678763	T	A	-0.0169	0.983	0.964	1.003	0.7861	5	rs2849532	0.08894	6	162678763	A	T	0.7861	0.983	0.964	1.003	-0.0169	0.0099	85934	401577	6	162678763	6	162678763	*	rs2849532	W	163099795	rs2849532	A	T	0.7901	0.0125	0.0023	4e-08	528700	163099795	162678763	6	162678763	6	162678763	*	W	-1.70707	5.43478
6_162679678_G_T	rs2156257	6	162679678	G	T	0.0126	1.013	0.988	1.038	0.1207	10	rs2156257	0.3116	6	162679678	T	G	0.1207	1.013	0.988	1.038	0.0126	0.0124	85934	401577	6	162679678	6	162679678	*	rs2156257	K	163100710	rs2156257	T	G	0.1168	-0.023	0.0027	5.4e-18	691795	163100710	162679678	6	162679678	6	162679678	*	K	1.01613	-8.51852
6_162679813_C_G	rs2849531	6	162679813	C	G	0.0037	1.00402	0.987167	1.02041	0.4121	6	rs2849531	0.6521	6	162679813	C	G	0.5879	0.996	0.98	1.013	-0.0037	0.0083	85934	401577	6	162679813	6	162679813	*	rs2849531	S	163100845	rs2849531	C	G	0.5897	-0.0077	0.0017	1.2e-05	691248	163100845	162679813	6	162679813	6	162679813	*	S	0.445783	-4.52941
6_162680405_G_A	rs6925156	6	162680405	G	A	-0.0174	0.983	0.964	1.002	0.7856	10	rs6925156	0.07943	6	162680405	A	G	0.7856	0.983	0.964	1.002	-0.0174	0.0099	85934	401577	6	162680405	6	162680405	*	rs6925156	R	163101437	rs6925156	A	G	0.7885	0.0122	0.0021	5.5e-09	691847	163101437	162680405	6	162680405	6	162680405	*	R	-1.75758	5.80952
6_162686597_T_A	rs2803084	6	162686597	T	A	-0.0153	0.985	0.966	1.004	0.7812	5	rs2803084	0.1196	6	162686597	A	T	0.7812	0.985	0.966	1.004	-0.0153	0.0098	85934	401577	6	162686597	6	162686597	*	rs2803084	W	163107629	rs2803084	A	T	0.7885	0.0117	0.0021	2.1e-08	689807	163107629	162686597	6	162686597	6	162686597	*	W	-1.56122	5.57143
6_162690167_C_A	rs2803083	6	162690167	C	A	-0.0168	0.983	0.964	1.003	0.786	10	rs2803083	0.08923	6	162690167	A	C	0.786	0.983	0.964	1.003	-0.0168	0.0099	85934	401577	6	162690167	6	162690167	*	rs2803083	M	163111199	rs2803083	A	C	0.7901	0.0122	0.0021	6e-09	691747	163111199	162690167	6	162690167	6	162690167	*	M	-1.69697	5.80952
6_162696900_A_C	rs2849527	6	162696900	A	C	-0.0162	0.984252	0.965251	1.00301	0.7853	11	rs2849527	0.1008	6	162696900	A	C	0.2147	1.016	0.997	1.036	0.0162	0.0099	85934	401577	6	162696900	6	162696900	*	rs2849527	M	163117932	rs2849527	A	C	0.2102	-0.0122	0.0021	4.4e-09	691823	163117932	162696900	6	162696900	6	162696900	*	M	-1.63636	-5.80952
6_162701704_A_G	rs2023036	6	162701704	A	G	-0.0169	0.983284	0.96432	1.00301	0.7862	11	rs2023036	0.08795	6	162701704	A	G	0.2138	1.017	0.997	1.037	0.0169	0.0099	85934	401577	6	162701704	6	162701704	*	rs2023036	R	163122736	rs2023036	A	G	0.2103	-0.0121	0.0021	6.5e-09	691976	163122736	162701704	6	162701704	6	162701704	*	R	-1.70707	-5.7619
6_162705620_A_C	rs2849525	6	162705620	A	C	-0.0164	0.983284	0.965251	1.00301	0.7858	11	rs2849525	0.09725	6	162705620	A	C	0.2142	1.017	0.997	1.036	0.0164	0.0099	85934	401577	6	162705620	6	162705620	*	rs2849525	M	163126652	rs2849525	A	C	0.2106	-0.0121	0.0021	4.9e-09	691984	163126652	162705620	6	162705620	6	162705620	*	M	-1.65657	-5.7619
6_162706038_C_T	rs2849524	6	162706038	C	T	-0.0166	0.984	0.965	1.003	0.7857	10	rs2849524	0.093	6	162706038	T	C	0.7857	0.984	0.965	1.003	-0.0166	0.0099	85934	401577	6	162706038	6	162706038	*	rs2849524	Y	163127070	rs2849524	T	C	0.7898	0.0122	0.0021	4.3e-09	692001	163127070	162706038	6	162706038	6	162706038	*	Y	-1.67677	5.80952
6_162706611_C_T	rs2849523	6	162706611	C	T	0.0006	1.001	0.984	1.017	0.3605	10	rs2849523	0.943	6	162706611	T	C	0.3605	1.001	0.984	1.017	0.0006	0.0085	85934	401577	6	162706611	6	162706611	*	rs2849523	Y	163127643	rs2849523	T	C	0.3616	0.0091	0.0018	4.5e-07	690038	163127643	162706611	6	162706611	6	162706611	*	Y	0.0705882	5.05556
6_162711006_T_C	rs2849520	6	162711006	T	C	-0.0172	0.983284	0.96432	1.002	0.786	11	rs2849520	0.08217	6	162711006	T	C	0.214	1.017	0.998	1.037	0.0172	0.0099	85934	401577	6	162711006	6	162711006	*	rs2849520	Y	163132038	rs2849520	T	C	0.2099	-0.0122	0.0021	6.3e-09	691687	163132038	162711006	6	162711006	6	162711006	*	Y	-1.73737	-5.80952
6_162711340_C_T	rs2849519	6	162711340	C	T	-0.0177	0.982	0.964	1.002	0.7853	10	rs2849519	0.07297	6	162711340	T	C	0.7853	0.982	0.964	1.002	-0.0177	0.0099	85934	401577	6	162711340	6	162711340	*	rs2849519	Y	163132372	rs2849519	T	C	0.7897	0.012	0.0021	9.6e-09	691302	163132372	162711340	6	162711340	6	162711340	*	Y	-1.78788	5.71429
6_162711790_T_C	rs13192618	6	162711790	T	C	0.0079	1.00806	0.984252	1.03199	0.1351	11	rs13192618	0.5055	6	162711790	T	C	0.8649	0.992	0.969	1.016	-0.0079	0.0119	85934	401577	6	162711790	6	162711790	*	rs13192618	Y	163132822	rs13192618	T	C	0.8675	0.02	0.0024	7.4e-17	793655	163132822	162711790	6	162711790	6	162711790	*	Y	0.663866	8.33333
6_162713216_T_C	rs2849518	6	162713216	T	C	-0.0164	0.983284	0.965251	1.00301	0.7868	11	rs2849518	0.09686	6	162713216	T	C	0.2132	1.017	0.997	1.036	0.0164	0.0099	85934	401577	6	162713216	6	162713216	*	rs2849518	Y	163134248	rs2849518	T	C	0.2104	-0.0121	0.0021	1.4e-08	642328	163134248	162713216	6	162713216	6	162713216	*	Y	-1.65657	-5.7619
6_162716714_T_C	rs4260737	6	162716714	T	C	0.0122	1.01215	0.988142	1.03734	0.1214	11	rs4260737	0.3245	6	162716714	T	C	0.8786	0.988	0.964	1.012	-0.0122	0.0124	85934	401577	6	162716714	6	162716714	*	rs4260737	Y	163137746	rs4260737	T	C	0.8828	0.0229	0.0027	1.3e-17	691151	163137746	162716714	6	162716714	6	162716714	*	Y	0.983871	8.48148
6_162718018_C_G	rs2849511	6	162718018	C	G	-0.0175	0.982318	0.963391	1.002	0.7859	6	rs2849511	0.0767	6	162718018	C	G	0.2141	1.018	0.998	1.038	0.0175	0.0099	85934	401577	6	162718018	6	162718018	*	rs2849511	S	163139050	rs2849511	C	G	0.2099	-0.0122	0.0021	6e-09	691343	163139050	162718018	6	162718018	6	162718018	*	S	-1.76768	-5.80952
6_162728465_T_C	rs2276201	6	162728465	T	C	-0.0018	0.998004	0.980392	1.01626	0.2802	11	rs2276201	0.8393	6	162728465	T	C	0.7198	1.002	0.984	1.02	0.0018	0.009	85934	401577	6	162728465	6	162728465	*	rs2276201	Y	163149497	rs2276201	T	C	0.7236	0.0092	0.0019	1.8e-06	689522	163149497	162728465	6	162728465	6	162728465	*	Y	-0.2	4.84211
6_162730367_C_T	rs9356058	6	162730367	C	T	-0.0019	0.998	0.982	1.014	0.585	10	rs9356058	0.8166	6	162730367	T	C	0.585	0.998	0.982	1.014	-0.0019	0.0082	85934	401577	6	162730367	6	162730367	*	rs9356058	Y	163151399	rs9356058	T	C	0.5861	-0.0074	0.0018	2.4e-05	688904	163151399	162730367	6	162730367	6	162730367	*	Y	-0.231707	-4.11111
6_162738318_G_A	rs13209100	6	162738318	G	A	0.0177	1.018	0.994	1.043	0.1239	10	rs13209100	0.1505	6	162738318	A	G	0.1239	1.018	0.994	1.043	0.0177	0.0123	85934	401577	6	162738318	6	162738318	*	rs13209100	R	163159350	rs13209100	A	G	0.1172	-0.0219	0.0026	1.4e-16	690113	163159350	162738318	6	162738318	6	162738318	*	R	1.43902	-8.42308
6_162741318_T_G	rs7764309	6	162741318	T	G	0.0206	1.02041	1.002	1.04058	0.2255	11	rs7764309	0.03383	6	162741318	T	G	0.7745	0.98	0.961	0.998	-0.0206	0.0097	85934	401577	6	162741318	6	162741318	*	rs7764309	K	163162350	rs7764309	T	G	0.779	0.0107	0.0021	2.2e-07	687889	163162350	162741318	6	162741318	6	162741318	*	K	2.12371	5.09524
6_162745870_A_G	rs13206253	6	162745870	A	G	0.0158	1.01626	0.992063	1.04058	0.1246	11	rs13206253	0.2003	6	162745870	A	G	0.8754	0.984	0.961	1.008	-0.0158	0.0123	85934	401577	6	162745870	6	162745870	*	rs13206253	R	163166902	rs13206253	A	G	0.875	0.0221	0.0027	9.7e-17	687538	163166902	162745870	6	162745870	6	162745870	*	R	1.28455	8.18519
6_162750764_T_G	rs4568424	6	162750764	T	G	-0.0036	0.996016	0.980392	1.01215	0.5753	11	rs4568424	0.6612	6	162750764	T	G	0.4247	1.004	0.988	1.02	0.0036	0.0082	85934	401577	6	162750764	6	162750764	*	rs4568424	K	163171796	rs4568424	T	G	0.4238	0.0073	0.0018	3.5e-05	680641	163171796	162750764	6	162750764	6	162750764	*	K	-0.439024	4.05556
6_162750938_T_C	rs9347686	6	162750938	T	C	0.005	1.00503	0.98912	1.02145	0.4274	11	rs9347686	0.5453	6	162750938	T	C	0.5726	0.995	0.979	1.011	-0.005	0.0082	85934	401577	6	162750938	6	162750938	*	rs9347686	Y	163171970	rs9347686	T	C	0.5713	0.009	0.0017	2e-07	685208	163171970	162750938	6	162750938	6	162750938	*	Y	0.609756	5.29412
6_162752453_G_C	rs4709648	6	162752453	G	C	-0.0019	0.998	0.981	1.015	0.3254	5	rs4709648	0.8297	6	162752453	C	G	0.3254	0.998	0.981	1.015	-0.0019	0.0087	85934	401577	6	162752453	6	162752453	*	rs4709648	S	163173485	rs4709648	C	G	0.3248	-0.0119	0.0018	9.7e-11	686911	163173485	162752453	6	162752453	6	162752453	*	S	-0.218391	-6.61111
6_162752646_C_T	rs10945861	6	162752646	C	T	0.0061	1.006	0.99	1.022	0.4178	10	rs10945861	0.4616	6	162752646	T	C	0.4178	1.006	0.99	1.022	0.0061	0.0082	85934	401577	6	162752646	6	162752646	*	rs10945861	Y	163173678	rs10945861	T	C	0.4176	-0.0092	0.0017	1.6e-07	684123	163173678	162752646	6	162752646	6	162752646	*	Y	0.743902	-5.41176
6_162755119_T_C	rs7744306	6	162755119	T	C	-0.0018	0.998004	0.981354	1.01523	0.325	11	rs7744306	0.8389	6	162755119	T	C	0.675	1.002	0.985	1.019	0.0018	0.0087	85934	401577	6	162755119	6	162755119	*	rs7744306	Y	163176151	rs7744306	T	C	0.6731	0.0118	0.0018	1.2e-10	686423	163176151	162755119	6	162755119	6	162755119	*	Y	-0.206897	6.55556
6_162760117_C_T	rs9458643	6	162760117	C	T	0.0042	1.004	0.988	1.02	0.4155	10	rs9458643	0.6097	6	162760117	T	C	0.4155	1.004	0.988	1.02	0.0042	0.0082	85934	401577	6	162760117	6	162760117	*	rs9458643	Y	163181149	rs9458643	T	C	0.4181	-0.0094	0.0017	5.9e-08	684879	163181149	162760117	6	162760117	6	162760117	*	Y	0.512195	-5.52941
6_162761397_C_G	rs1931225	6	162761397	C	G	-0.0038	0.996016	0.980392	1.01215	0.5739	6	rs1931225	0.645	6	162761397	C	G	0.4261	1.004	0.988	1.02	0.0038	0.0082	85934	401577	6	162761397	6	162761397	*	rs1931225	S	163182429	rs1931225	C	G	0.4238	0.0071	0.0018	5.3e-05	684876	163182429	162761397	6	162761397	6	162761397	*	S	-0.463415	3.94444
6_162762531_C_T	rs9456810	6	162762531	C	T	-0.0037	0.996	0.98	1.012	0.5738	10	rs9456810	0.6557	6	162762531	T	C	0.5738	0.996	0.98	1.012	-0.0037	0.0082	85934	401577	6	162762531	6	162762531	*	rs9456810	Y	163183563	rs9456810	T	C	0.5762	-0.0072	0.0018	3.9e-05	684828	163183563	162762531	6	162762531	6	162762531	*	Y	-0.45122	-4
6_162763488_C_G	rs12215676	6	162763488	C	G	-0.002	0.998004	0.981354	1.01523	0.3249	6	rs12215676	0.813	6	162763488	C	G	0.6751	1.002	0.985	1.019	0.002	0.0087	85934	401577	6	162763488	6	162763488	*	rs12215676	S	163184520	rs12215676	C	G	0.6752	0.012	0.0018	7.5e-11	686599	163184520	162763488	6	162763488	6	162763488	*	S	-0.229885	6.66667
6_162765770_T_C	rs9365488	6	162765770	T	C	-0.0018	0.998004	0.981354	1.01523	0.325	11	rs9365488	0.8365	6	162765770	T	C	0.675	1.002	0.985	1.019	0.0018	0.0087	85934	401577	6	162765770	6	162765770	*	rs9365488	Y	163186802	rs9365488	T	C	0.6753	0.0119	0.0018	9.2e-11	686140	163186802	162765770	6	162765770	6	162765770	*	Y	-0.206897	6.61111
6_162765783_T_A	rs9365489	6	162765783	T	A	-0.0017	0.998	0.981	1.015	0.3251	5	rs9365489	0.8411	6	162765783	A	T	0.3251	0.998	0.981	1.015	-0.0017	0.0087	85934	401577	6	162765783	6	162765783	*	rs9365489	W	163186815	rs9365489	A	T	0.3247	-0.0119	0.0018	8.1e-11	686332	163186815	162765783	6	162765783	6	162765783	*	W	-0.195402	-6.61111
6_162771191_C_T	rs10806766	6	162771191	C	T	-0.0034	0.997	0.981	1.013	0.574	10	rs10806766	0.6756	6	162771191	T	C	0.574	0.997	0.981	1.013	-0.0034	0.0082	85934	401577	6	162771191	6	162771191	*	rs10806766	Y	163192223	rs10806766	T	C	0.5763	-0.0072	0.0018	3.9e-05	684784	163192223	162771191	6	162771191	6	162771191	*	Y	-0.414634	-4
6_162774922_C_G	rs6936373	6	162774922	C	G	-0.0019	0.998004	0.981354	1.01523	0.3258	6	rs6936373	0.8247	6	162774922	C	G	0.6742	1.002	0.985	1.019	0.0019	0.0087	85934	401577	6	162774922	6	162774922	*	rs6936373	S	163195954	rs6936373	C	G	0.6752	0.012	0.0018	6.9e-11	686080	163195954	162774922	6	162774922	6	162774922	*	S	-0.218391	6.66667
6_162777725_A_G	rs2321178	6	162777725	A	G	-0.0028	0.997009	0.981354	1.0142	0.6265	11	rs2321178	0.7425	6	162777725	A	G	0.3735	1.003	0.986	1.019	0.0028	0.0084	85934	401577	6	162777725	6	162777725	*	rs2321178	R	163198757	rs2321178	A	G	0.3735	0.0085	0.0018	2.4e-06	683503	163198757	162777725	6	162777725	6	162777725	*	R	-0.333333	4.72222
6_162778054_C_T	rs1931223	6	162778054	C	T	-0.0032	0.997	0.981	1.013	0.5736	10	rs1931223	0.6997	6	162778054	T	C	0.5736	0.997	0.981	1.013	-0.0032	0.0082	85934	401577	6	162778054	6	162778054	*	rs1931223	Y	163199086	rs1931223	T	C	0.576	-0.0072	0.0018	4.4e-05	684634	163199086	162778054	6	162778054	6	162778054	*	Y	-0.390244	-4
6_162779021_C_T	rs1572150	6	162779021	C	T	-0.0032	0.997	0.981	1.013	0.5738	10	rs1572150	0.6946	6	162779021	T	C	0.5738	0.997	0.981	1.013	-0.0032	0.0082	85934	401577	6	162779021	6	162779021	*	rs1572150	Y	163200053	rs1572150	T	C	0.5772	-0.0072	0.0018	3.9e-05	684661	163200053	162779021	6	162779021	6	162779021	*	Y	-0.390244	-4
6_162780253_G_C	rs13207363	6	162780253	G	C	0.0174	1.018	0.998	1.037	0.2219	5	rs13207363	0.07526	6	162780253	C	G	0.2219	1.018	0.998	1.037	0.0174	0.0098	85934	401577	6	162780253	6	162780253	*	rs13207363	S	163201285	rs13207363	C	G	0.2192	-0.0108	0.0021	1.9e-07	685920	163201285	162780253	6	162780253	6	162780253	*	S	1.77551	-5.14286
6_162780696_A_T	rs13197051	6	162780696	A	T	0.0174	1.01729	0.998004	1.03734	0.2219	6	rs13197051	0.07565	6	162780696	A	T	0.7781	0.983	0.964	1.002	-0.0174	0.0098	85934	401577	6	162780696	6	162780696	*	rs13197051	W	163201728	rs13197051	A	T	0.7816	0.0108	0.0021	1.7e-07	685912	163201728	162780696	6	162780696	6	162780696	*	W	1.77551	5.14286
6_162781049_G_C	rs976115	6	162781049	G	C	-0.0032	0.997	0.981	1.013	0.5741	5	rs976115	0.693	6	162781049	C	G	0.5741	0.997	0.981	1.013	-0.0032	0.0082	85934	401577	6	162781049	6	162781049	*	rs976115	S	163202081	rs976115	C	G	0.5762	-0.0071	0.0018	4.7e-05	684706	163202081	162781049	6	162781049	6	162781049	*	S	-0.390244	-3.94444
6_162781746_G_A	rs9356060	6	162781746	G	A	-0.0031	0.997	0.981	1.013	0.5737	10	rs9356060	0.704	6	162781746	A	G	0.5737	0.997	0.981	1.013	-0.0031	0.0082	85934	401577	6	162781746	6	162781746	*	rs9356060	R	163202778	rs9356060	A	G	0.576	-0.0071	0.0018	4.9e-05	678834	163202778	162781746	6	162781746	6	162781746	*	R	-0.378049	-3.94444
6_162782060_T_C	rs13212746	6	162782060	T	C	0.0176	1.01729	0.998004	1.03734	0.2219	11	rs13212746	0.07145	6	162782060	T	C	0.7781	0.983	0.964	1.002	-0.0176	0.0098	85934	401577	6	162782060	6	162782060	*	rs13212746	Y	163203092	rs13212746	T	C	0.7804	0.0108	0.0021	1.8e-07	685859	163203092	162782060	6	162782060	6	162782060	*	Y	1.79592	5.14286
6_162782625_C_T	rs13194619	6	162782625	C	T	0.0136	1.014	0.989	1.039	0.1204	10	rs13194619	0.2774	6	162782625	T	C	0.1204	1.014	0.989	1.039	0.0136	0.0125	85934	401577	6	162782625	6	162782625	*	rs13194619	Y	163203657	rs13194619	T	C	0.1154	-0.0224	0.0027	6.4e-17	687977	163203657	162782625	6	162782625	6	162782625	*	Y	1.088	-8.2963
6_162782773_A_G	rs13213421	6	162782773	A	G	0.0135	1.01317	0.98912	1.03842	0.1209	11	rs13213421	0.279	6	162782773	A	G	0.8791	0.987	0.963	1.011	-0.0135	0.0125	85934	401577	6	162782773	6	162782773	*	rs13213421	R	163203805	rs13213421	A	G	0.8839	0.0224	0.0027	6.8e-17	687885	163203805	162782773	6	162782773	6	162782773	*	R	1.08	8.2963
6_162786693_T_C	rs9458645	6	162786693	T	C	-0.0026	0.997009	0.981354	1.01317	0.5743	11	rs9458645	0.7503	6	162786693	T	C	0.4257	1.003	0.987	1.019	0.0026	0.0082	85934	401577	6	162786693	6	162786693	*	rs9458645	Y	163207725	rs9458645	T	C	0.4246	0.0072	0.0018	3.8e-05	684450	163207725	162786693	6	162786693	6	162786693	*	Y	-0.317073	4
6_162791267_T_C	rs10806767	6	162791267	T	C	-0.0026	0.997009	0.981354	1.01317	0.5705	11	rs10806767	0.753	6	162791267	T	C	0.4295	1.003	0.987	1.019	0.0026	0.0082	85934	401577	6	162791267	6	162791267	*	rs10806767	Y	163212299	rs10806767	T	C	0.4275	0.0072	0.0017	3.9e-05	685662	163212299	162791267	6	162791267	6	162791267	*	Y	-0.317073	4.23529
6_162791382_G_A	rs10806768	6	162791382	G	A	-0.009	0.991	0.975	1.007	0.4682	10	rs10806768	0.2678	6	162791382	A	G	0.4682	0.991	0.975	1.007	-0.009	0.0081	85934	401577	6	162791382	6	162791382	*	rs10806768	R	163212414	rs10806768	A	G	0.468	-0.0089	0.0017	2.8e-07	681661	163212414	162791382	6	162791382	6	162791382	*	R	-1.11111	-5.23529
6_162794580_C_T	rs7752752	6	162794580	C	T	-0.0098	0.99	0.974	1.006	0.4677	10	rs7752752	0.2324	6	162794580	T	C	0.4677	0.99	0.974	1.006	-0.0098	0.0082	85934	401577	6	162794580	6	162794580	*	rs7752752	Y	163215612	rs7752752	T	C	0.4676	-0.0089	0.0018	3.7e-07	676169	163215612	162794580	6	162794580	6	162794580	*	Y	-1.19512	-4.94444
6_162838228_G_A	rs868708	6	162838228	G	A	0.0051	1.005	0.989	1.022	0.3457	10	rs868708	0.5525	6	162838228	A	G	0.3457	1.005	0.989	1.022	0.0051	0.0085	85934	401577	6	162838228	6	162838228	*	rs868708	R	163259260	rs868708	A	G	0.344	-0.0077	0.0017	6.1e-06	793531	163259260	162838228	6	162838228	6	162838228	*	R	0.6	-4.52941
6_162850801_C_T	rs9365499	6	162850801	C	T	0.0171	1.017	0.997	1.038	0.1957	10	rs9365499	0.09632	6	162850801	T	C	0.1957	1.017	0.997	1.038	0.0171	0.0103	85934	401577	6	162850801	6	162850801	*	rs9365499	Y	163271833	rs9365499	T	C	0.1917	-0.0153	0.0022	2.6e-12	688956	163271833	162850801	6	162850801	6	162850801	*	Y	1.66019	-6.95455
6_162859172_C_T	rs4709655	6	162859172	C	T	0.0101	1.01	0.986	1.035	0.1268	10	rs4709655	0.4116	6	162859172	T	C	0.1268	1.01	0.986	1.035	0.0101	0.0123	85934	401577	6	162859172	6	162859172	*	rs4709655	Y	163280204	rs4709655	T	C	0.1206	-0.016	0.0027	2.9e-09	681091	163280204	162859172	6	162859172	6	162859172	*	Y	0.821138	-5.92593
6_162864669_T_G	rs9365501	6	162864669	T	G	0.0084	1.00806	0.99108	1.02669	0.2943	11	rs9365501	0.3437	6	162864669	T	G	0.7057	0.992	0.974	1.009	-0.0084	0.0089	85934	401577	6	162864669	6	162864669	*	rs9365501	K	163285701	rs9365501	T	G	0.7168	0.0068	0.0019	0.00039	683011	163285701	162864669	6	162864669	6	162864669	*	K	0.94382	3.57895
6_162865320_G_A	rs9346938	6	162865320	G	A	0.0091	1.009	0.991	1.027	0.2876	10	rs9346938	0.3086	6	162865320	A	G	0.2876	1.009	0.991	1.027	0.0091	0.009	85934	401577	6	162865320	6	162865320	*	rs9346938	R	163286352	rs9346938	A	G	0.279	-0.007	0.0019	0.00025	683308	163286352	162865320	6	162865320	6	162865320	*	R	1.01111	-3.68421
6_162872330_C_T	rs7356924	6	162872330	C	T	-0.0013	0.999	0.979	1.019	0.1998	10	rs7356924	0.9005	6	162872330	T	C	0.1998	0.999	0.979	1.019	-0.0013	0.0102	85934	401577	6	162872330	6	162872330	*	rs7356924	Y	163293362	rs7356924	T	C	0.1932	-0.0081	0.0022	0.00019	687127	163293362	162872330	6	162872330	6	162872330	*	Y	-0.127451	-3.68182
6_162880012_G_A	rs9458662	6	162880012	G	A	0.006	1.006	0.99	1.022	0.5421	10	rs9458662	0.4642	6	162880012	A	G	0.5421	1.006	0.99	1.022	0.006	0.0082	85934	401577	6	162880012	6	162880012	*	rs9458662	R	163301044	rs9458662	A	G	0.5372	-0.0065	0.0017	0.0001	773946	163301044	162880012	6	162880012	6	162880012	*	R	0.731707	-3.82353
6_162884091_C_T	rs9986573	6	162884091	C	T	-0.0017	0.998	0.979	1.018	0.1998	10	rs9986573	0.8638	6	162884091	T	C	0.1998	0.998	0.979	1.018	-0.0017	0.0101	85934	401577	6	162884091	6	162884091	*	rs9986573	Y	163305123	rs9986573	T	C	0.1956	-0.008	0.0022	0.00022	691769	163305123	162884091	6	162884091	6	162884091	*	Y	-0.168317	-3.63636
6_162884394_A_G	rs9295203	6	162884394	A	G	-0.0076	0.992063	0.97371	1.01215	0.2127	11	rs9295203	0.4459	6	162884394	A	G	0.7873	1.008	0.988	1.027	0.0076	0.0099	85934	401577	6	162884394	6	162884394	*	rs9295203	R	163305426	rs9295203	A	G	0.7951	0.0079	0.0021	0.00018	692590	163305426	162884394	6	162884394	6	162884394	*	R	-0.767677	3.7619
6_162885625_G_A	rs6919926	6	162885625	G	A	-0.0016	0.998	0.979	1.018	0.2008	10	rs6919926	0.8771	6	162885625	A	G	0.2008	0.998	0.979	1.018	-0.0016	0.0101	85934	401577	6	162885625	6	162885625	*	rs6919926	R	163306657	rs6919926	A	G	0.1958	-0.0077	0.0022	0.0004	691746	163306657	162885625	6	162885625	6	162885625	*	R	-0.158416	-3.5
6_162889571_G_T	rs9456817	6	162889571	G	T	-0.001	0.999	0.979	1.019	0.2009	10	rs9456817	0.918	6	162889571	T	G	0.2009	0.999	0.979	1.019	-0.001	0.0101	85934	401577	6	162889571	6	162889571	*	rs9456817	K	163310603	rs9456817	T	G	0.1939	-0.008	0.0022	0.0002	689744	163310603	162889571	6	162889571	6	162889571	*	K	-0.0990099	-3.63636
6_162894346_A_G	rs7770378	6	162894346	A	G	-0.0006	0.999001	0.979432	1.01937	0.2055	11	rs7770378	0.9563	6	162894346	A	G	0.7945	1.001	0.981	1.021	0.0006	0.0101	85934	401577	6	162894346	6	162894346	*	rs7770378	R	163315378	rs7770378	A	G	0.8011	0.0076	0.0022	0.00044	686748	163315378	162894346	6	162894346	6	162894346	*	R	-0.0594059	3.45455
6_162899042_C_T	rs7738903	6	162899042	C	T	-0.0029	0.997	0.978	1.017	0.2067	10	rs7738903	0.7686	6	162899042	T	C	0.2067	0.997	0.978	1.017	-0.0029	0.01	85934	401577	6	162899042	6	162899042	*	rs7738903	Y	163320074	rs7738903	T	C	0.1997	-0.0079	0.0022	0.00026	686564	163320074	162899042	6	162899042	6	162899042	*	Y	-0.29	-3.59091
6_162906650_C_T	rs4709657	6	162906650	C	T	-0.0052	0.995	0.978	1.012	0.3512	10	rs4709657	0.5393	6	162906650	T	C	0.3512	0.995	0.978	1.012	-0.0052	0.0085	85934	401577	6	162906650	6	162906650	*	rs4709657	Y	163327682	rs4709657	T	C	0.3459	-0.0061	0.0017	0.00036	788104	163327682	162906650	6	162906650	6	162906650	*	Y	-0.611765	-3.58824
6_162911819_C_T	rs9458668	6	162911819	C	T	-0.006	0.994	0.976	1.013	0.2379	10	rs9458668	0.5298	6	162911819	T	C	0.2379	0.994	0.976	1.013	-0.006	0.0095	85934	401577	6	162911819	6	162911819	*	rs9458668	B	163332851	rs9458668	T	C	0.2354	-0.0072	0.002	0.00038	688614	163332851	162911819	6	162911819	6	162911819	*	B	-0.631579	-3.6
6_162912266_C_T	rs7752376	6	162912266	C	T	-0.0054	0.995	0.978	1.011	0.3577	10	rs7752376	0.5245	6	162912266	T	C	0.3577	0.995	0.978	1.011	-0.0054	0.0085	85934	401577	6	162912266	6	162912266	*	rs7752376	Y	163333298	rs7752376	T	C	0.3541	-0.0066	0.0018	0.00023	692463	163333298	162912266	6	162912266	6	162912266	*	Y	-0.635294	-3.66667
6_162912553_A_G	rs1828819	6	162912553	A	G	-0.0041	0.996016	0.978474	1.0142	0.2676	11	rs1828819	0.6557	6	162912553	A	G	0.7324	1.004	0.986	1.022	0.0041	0.0092	85934	401577	6	162912553	6	162912553	*	rs1828819	V	163333585	rs1828819	A	G	0.7372	0.0076	0.002	0.0001	692263	163333585	162912553	6	162912553	6	162912553	*	V	-0.445652	3.8
6_163330519_G_A	rs9356107	6	163330519	G	A	0.0117	1.012	0.992	1.032	0.2057	10	rs9356107	0.2484	6	163330519	A	G	0.2057	1.012	0.992	1.032	0.0117	0.0101	85934	401577	6	163330519	6	163330519	*	rs9356107	R	163751551	rs9356107	A	G	0.2049	0.0076	0.0021	0.00036	687682	163751551	163330519	6	163330519	6	163330519	*	R	1.15842	3.61905
6_163331254_G_A	rs9356108	6	163331254	G	A	0.0121	1.012	0.992	1.032	0.2046	10	rs9356108	0.232	6	163331254	A	G	0.2046	1.012	0.992	1.032	0.0121	0.0101	85934	401577	6	163331254	6	163331254	*	rs9356108	R	163752286	rs9356108	A	G	0.2029	0.0076	0.0021	0.00032	681162	163752286	163331254	6	163331254	6	163331254	*	R	1.19802	3.61905
6_163336095_A_G	rs9365555	6	163336095	A	G	0.0006	1.001	0.983284	1.01833	0.3138	11	rs9365555	0.9429	6	163336095	A	G	0.6862	0.999	0.982	1.017	-0.0006	0.0088	85934	401577	6	163336095	6	163336095	*	rs9365555	R	163757127	rs9365555	A	G	0.6805	-0.0072	0.0019	9.4e-05	688288	163757127	163336095	6	163336095	6	163336095	*	R	0.0681818	-3.78947
6_163341937_T_C	rs760885	6	163341937	T	C	-0.0069	0.993049	0.976562	1.0101	0.6479	11	rs760885	0.4233	6	163341937	T	C	0.3521	1.007	0.99	1.024	0.0069	0.0086	85934	401577	6	163341937	6	163341937	*	rs760885	Y	163762969	rs760885	T	C	0.3554	0.0093	0.0018	2.9e-07	682301	163762969	163341937	6	163341937	6	163341937	*	Y	-0.802326	5.16667
6_163343349_G_A	rs4709710	6	163343349	G	A	-0.0081	0.992	0.975	1.009	0.6535	10	rs4709710	0.3465	6	163343349	A	G	0.6535	0.992	0.975	1.009	-0.0081	0.0086	85934	401577	6	163343349	6	163343349	*	rs4709710	R	163764381	rs4709710	A	G	0.6462	-0.0088	0.0017	4.4e-07	778670	163764381	163343349	6	163343349	6	163343349	*	R	-0.94186	-5.17647
6_163343772_T_C	rs10945893	6	163343772	T	C	-0.0076	0.992063	0.97561	1.00908	0.6445	11	rs10945893	0.3729	6	163343772	T	C	0.3555	1.008	0.991	1.025	0.0076	0.0085	85934	401577	6	163343772	6	163343772	*	rs10945893	Y	163764804	rs10945893	T	C	0.3589	0.0095	0.0018	1.6e-07	681544	163764804	163343772	6	163343772	6	163343772	*	Y	-0.894118	5.27778
6_163346317_C_G	rs9458810	6	163346317	C	G	0.0081	1.00806	0.98912	1.02669	0.2425	6	rs9458810	0.3931	6	163346317	C	G	0.7575	0.992	0.974	1.011	-0.0081	0.0095	85934	401577	6	163346317	6	163346317	*	rs9458810	S	163767349	rs9458810	C	G	0.7578	-0.0087	0.002	1.3e-05	685408	163767349	163346317	6	163346317	6	163346317	*	S	0.852632	-4.35
6_163348058_T_C	rs9347738	6	163348058	T	C	0.0058	1.00604	0.987167	1.02564	0.2225	11	rs9347738	0.553	6	163348058	T	C	0.7775	0.994	0.975	1.013	-0.0058	0.0097	85934	401577	6	163348058	6	163348058	*	rs9347738	Y	163769090	rs9347738	T	C	0.7734	-0.0112	0.0021	5.4e-08	690239	163769090	163348058	6	163348058	6	163348058	*	Y	0.597938	-5.33333
6_163348120_G_A	rs7775024	6	163348120	G	A	0.0066	1.007	0.988	1.026	0.2311	10	rs7775024	0.492	6	163348120	A	G	0.2311	1.007	0.988	1.026	0.0066	0.0096	85934	401577	6	163348120	6	163348120	*	rs7775024	R	163769152	rs7775024	A	G	0.2342	0.0114	0.002	2.1e-08	689868	163769152	163348120	6	163348120	6	163348120	*	R	0.6875	5.7
6_163348144_G_A	rs9365557	6	163348144	G	A	0.0054	1.005	0.986	1.025	0.2218	10	rs9365557	0.5817	6	163348144	A	G	0.2218	1.005	0.986	1.025	0.0054	0.0098	85934	401577	6	163348144	6	163348144	*	rs9365557	R	163769176	rs9365557	A	G	0.2262	0.0112	0.0021	4.4e-08	690811	163769176	163348144	6	163348144	6	163348144	*	R	0.55102	5.33333
6_163349179_G_A	rs9458813	6	163349179	G	A	0.0101	1.01	0.991	1.03	0.2121	10	rs9458813	0.3074	6	163349179	A	G	0.2121	1.01	0.991	1.03	0.0101	0.0099	85934	401577	6	163349179	6	163349179	*	rs9458813	R	163770211	rs9458813	A	G	0.2145	0.0109	0.0021	1.3e-07	692385	163770211	163349179	6	163349179	6	163349179	*	R	1.0202	5.19048
6_163349815_G_C	rs9364685	6	163349815	G	C	0.0117	1.012	0.992	1.032	0.2127	5	rs9364685	0.2376	6	163349815	C	G	0.2127	1.012	0.992	1.032	0.0117	0.0099	85934	401577	6	163349815	6	163349815	*	rs9364685	S	163770847	rs9364685	C	G	0.2153	0.0108	0.0021	1.8e-07	691606	163770847	163349815	6	163349815	6	163349815	*	S	1.18182	5.14286
6_163350273_T_C	rs9458814	6	163350273	T	C	0.0074	1.00705	0.98912	1.02669	0.2314	11	rs9458814	0.4429	6	163350273	T	C	0.7686	0.993	0.974	1.011	-0.0074	0.0096	85934	401577	6	163350273	6	163350273	*	rs9458814	Y	163771305	rs9458814	T	C	0.7668	-0.0115	0.002	1.8e-08	689369	163771305	163350273	6	163350273	6	163350273	*	Y	0.770833	-5.75
6_163351023_C_T	rs9347739	6	163351023	C	T	0.0129	1.013	0.994	1.033	0.218	10	rs9347739	0.1926	6	163351023	T	C	0.218	1.013	0.994	1.033	0.0129	0.0099	85934	401577	6	163351023	6	163351023	*	rs9347739	Y	163772055	rs9347739	T	C	0.2143	0.0108	0.0021	2.4e-07	683960	163772055	163351023	6	163351023	6	163351023	*	Y	1.30303	5.14286
6_163351472_T_C	rs6901676	6	163351472	T	C	0.0087	1.00908	0.990099	1.02775	0.2436	11	rs6901676	0.3597	6	163351472	T	C	0.7564	0.991	0.973	1.01	-0.0087	0.0095	85934	401577	6	163351472	6	163351472	*	rs6901676	Y	163772504	rs6901676	T	C	0.7542	-0.0104	0.002	3e-07	686140	163772504	163351472	6	163351472	6	163351472	*	Y	0.915789	-5.2
6_163352655_G_A	rs10945895	6	163352655	G	A	-0.0106	0.989	0.973	1.006	0.636	10	rs10945895	0.2127	6	163352655	A	G	0.636	0.989	0.973	1.006	-0.0106	0.0085	85934	401577	6	163352655	6	163352655	*	rs10945895	R	163773687	rs10945895	A	G	0.637	-0.0092	0.0018	3.9e-07	683535	163773687	163352655	6	163352655	6	163352655	*	R	-1.24706	-5.11111
6_163353411_G_A	rs9365559	6	163353411	G	A	0.0115	1.012	0.993	1.03	0.2486	10	rs9365559	0.2222	6	163353411	A	G	0.2486	1.012	0.993	1.03	0.0115	0.0094	85934	401577	6	163353411	6	163353411	*	rs9365559	R	163774443	rs9365559	A	G	0.2288	0.0081	0.002	4.5e-05	686813	163774443	163353411	6	163353411	6	163353411	*	R	1.2234	4.05
6_163358826_A_C	rs4708994	6	163358826	A	C	0.0091	1.00908	0.990099	1.02881	0.2381	11	rs4708994	0.3436	6	163358826	A	C	0.7619	0.991	0.972	1.01	-0.0091	0.0096	85934	401577	6	163358826	6	163358826	*	rs4708994	M	163779858	rs4708994	A	C	0.7753	-0.0085	0.002	2.6e-05	686608	163779858	163358826	6	163358826	6	163358826	*	M	0.947917	-4.25
6_163361795_A_G	rs13220178	6	163361795	A	G	-0.0131	0.987167	0.970874	1.00402	0.6628	11	rs13220178	0.1284	6	163361795	A	G	0.3372	1.013	0.996	1.03	0.0131	0.0086	85934	401577	6	163361795	6	163361795	*	rs13220178	R	163782827	rs13220178	A	G	0.3386	0.0083	0.0018	5.4e-06	688802	163782827	163361795	6	163361795	6	163361795	*	R	-1.52326	4.61111
6_163362259_G_A	rs1764001	6	163362259	G	A	0.0084	1.008	0.99	1.028	0.2333	10	rs1764001	0.3822	6	163362259	A	G	0.2333	1.008	0.99	1.028	0.0084	0.0096	85934	401577	6	163362259	6	163362259	*	rs1764001	R	163783291	rs1764001	A	G	0.2344	0.0089	0.002	1.3e-05	688947	163783291	163362259	6	163362259	6	163362259	*	R	0.875	4.45
6_163365480_A_T	rs1737315	6	163365480	A	T	0.0096	1.0101	0.99108	1.02881	0.2319	6	rs1737315	0.3201	6	163365480	A	T	0.7681	0.99	0.972	1.009	-0.0096	0.0097	85934	401577	6	163365480	6	163365480	*	rs1737315	D	163786512	rs1737315	A	T	0.7677	-0.0089	0.0021	1.5e-05	682963	163786512	163365480	6	163365480	6	163365480	*	D	0.989691	-4.2381
6_163368704_G_C	rs1764008	6	163368704	G	C	0.0073	1.007	0.99	1.025	0.6914	5	rs1764008	0.4192	6	163368704	C	G	0.6914	1.007	0.99	1.025	0.0073	0.009	85934	401577	6	163368704	6	163368704	*	rs1764008	S	163789736	rs1764008	C	G	0.6888	-0.0091	0.0019	1.6e-06	679401	163789736	163368704	6	163368704	6	163368704	*	S	0.811111	-4.78947
6_163368806_T_C	rs1737317	6	163368806	T	C	0.006	1.00604	0.988142	1.02354	0.6928	11	rs1737317	0.5032	6	163368806	T	C	0.3072	0.994	0.977	1.012	-0.006	0.009	85934	401577	6	163368806	6	163368806	*	rs1737317	Y	163789838	rs1737317	T	C	0.3122	0.0088	0.0019	2.5e-06	680107	163789838	163368806	6	163368806	6	163368806	*	Y	0.666667	4.63158
6_163372290_C_A	rs12175129	6	163372290	C	A	-0.0016	0.998	0.966	1.032	0.0623	10	rs12175129	0.9231	6	163372290	A	C	0.0623	0.998	0.966	1.032	-0.0016	0.017	85934	401577	6	163372290	6	163372290	*	rs12175129	M	163793322	rs12175129	A	C	0.06279	0.0164	0.0035	3.5e-06	689579	163793322	163372290	6	163372290	6	163372290	*	M	-0.0941176	4.68571
6_163373474_G_A	rs2744422	6	163373474	G	A	-0.0104	0.99	0.971	1.009	0.2289	10	rs2744422	0.2805	6	163373474	A	G	0.2289	0.99	0.971	1.009	-0.0104	0.0097	85934	401577	6	163373474	6	163373474	*	rs2744422	R	163794506	rs2744422	A	G	0.2336	0.0072	0.002	0.0004	691525	163794506	163373474	6	163373474	6	163373474	*	R	-1.07216	3.6
6_163373506_C_T	rs1336223	6	163373506	C	T	-0.01	0.99	0.971	1.009	0.2286	10	rs1336223	0.304	6	163373506	T	C	0.2286	0.99	0.971	1.009	-0.01	0.0097	85934	401577	6	163373506	6	163373506	*	rs1336223	Y	163794538	rs1336223	T	C	0.2335	0.0072	0.002	0.00042	691568	163794538	163373506	6	163373506	6	163373506	*	Y	-1.03093	3.6
6_163373675_G_A	rs1336225	6	163373675	G	A	-0.0099	0.99	0.972	1.009	0.2287	10	rs1336225	0.3079	6	163373675	A	G	0.2287	0.99	0.972	1.009	-0.0099	0.0097	85934	401577	6	163373675	6	163373675	*	rs1336225	R	163794707	rs1336225	A	G	0.2335	0.0073	0.002	0.00032	691572	163794707	163373675	6	163373675	6	163373675	*	R	-1.02062	3.65
6_163375325_A_C	rs1764009	6	163375325	A	C	-0.0109	0.98912	0.970874	1.00806	0.2285	11	rs1764009	0.2608	6	163375325	A	C	0.7715	1.011	0.992	1.03	0.0109	0.0097	85934	401577	6	163375325	6	163375325	*	rs1764009	H	163796357	rs1764009	A	C	0.7664	-0.0072	0.002	0.00043	691926	163796357	163375325	6	163375325	6	163375325	*	H	-1.12371	-3.6
6_163376743_G_T	rs1737323	6	163376743	G	T	-0.0004	1	0.983	1.016	0.6102	10	rs1737323	0.9595	6	163376743	T	G	0.6102	1	0.983	1.016	-0.0004	0.0084	85934	401577	6	163376743	6	163376743	*	rs1737323	K	163797775	rs1737323	T	G	0.6063	-0.0079	0.0018	7.4e-06	687692	163797775	163376743	6	163376743	6	163376743	*	K	-0.047619	-4.38889
6_163378351_G_A	rs6455897	6	163378351	G	A	0.0071	1.007	0.991	1.023	0.4414	10	rs6455897	0.3891	6	163378351	A	G	0.4414	1.007	0.991	1.023	0.0071	0.0082	85934	401577	6	163378351	6	163378351	*	rs6455897	R	163799383	rs6455897	A	G	0.4343	-0.0089	0.0018	4.6e-07	686581	163799383	163378351	6	163378351	6	163378351	*	R	0.865854	-4.94444
6_163379805_G_A	rs4709713	6	163379805	G	A	0.0035	1.004	0.987	1.02	0.4137	10	rs4709713	0.675	6	163379805	A	G	0.4137	1.004	0.987	1.02	0.0035	0.0083	85934	401577	6	163379805	6	163379805	*	rs4709713	R	163800837	rs4709713	A	G	0.4062	-0.0097	0.0018	3.2e-08	687609	163800837	163379805	6	163379805	6	163379805	*	R	0.421687	-5.38889
6_163379999_C_T	rs4709714	6	163379999	C	T	0.0055	1.006	0.989	1.022	0.561	10	rs4709714	0.502	6	163379999	T	C	0.561	1.006	0.989	1.022	0.0055	0.0082	85934	401577	6	163379999	6	163379999	*	rs4709714	Y	163801031	rs4709714	T	C	0.5545	-0.0061	0.0017	0.00046	685817	163801031	163379999	6	163379999	6	163379999	*	Y	0.670732	-3.58824
6_163381558_G_A	rs13202733	6	163381558	G	A	0.0039	1.004	0.988	1.02	0.4155	10	rs13202733	0.641	6	163381558	A	G	0.4155	1.004	0.988	1.02	0.0039	0.0083	85934	401577	6	163381558	6	163381558	*	rs13202733	R	163802590	rs13202733	A	G	0.4086	-0.01	0.0018	1.2e-08	688019	163802590	163381558	6	163381558	6	163381558	*	R	0.46988	-5.55556
6_163381871_T_G	rs9347747	6	163381871	T	G	0.0019	1.002	0.969932	1.03413	0.0663	11	rs9347747	0.9076	6	163381871	T	G	0.9337	0.998	0.967	1.031	-0.0019	0.0164	85934	401577	6	163381871	6	163381871	*	rs9347747	K	163802903	rs9347747	T	G	0.93107	-0.0154	0.0034	5.7e-06	689669	163802903	163381871	6	163381871	6	163381871	*	K	0.115854	-4.52941
6_163382733_A_T	rs13204052	6	163382733	A	T	0.0039	1.00402	0.988142	1.02041	0.4147	6	rs13204052	0.636	6	163382733	A	T	0.5853	0.996	0.98	1.012	-0.0039	0.0083	85934	401577	6	163382733	6	163382733	*	rs13204052	W	163803765	rs13204052	A	T	0.5918	0.0099	0.0018	1.6e-08	687964	163803765	163382733	6	163382733	6	163382733	*	W	0.46988	5.5
6_163387082_C_T	rs6921172	6	163387082	C	T	0.0041	1.004	0.988	1.021	0.4151	10	rs6921172	0.6196	6	163387082	T	C	0.4151	1.004	0.988	1.021	0.0041	0.0083	85934	401577	6	163387082	6	163387082	*	rs6921172	Y	163808114	rs6921172	T	C	0.4106	-0.0095	0.0017	5.8e-08	689593	163808114	163387082	6	163387082	6	163387082	*	Y	0.493976	-5.58824
6_163387449_T_C	rs768662	6	163387449	T	C	-0.0045	0.995025	0.979432	1.01215	0.5779	11	rs768662	0.5901	6	163387449	T	C	0.4221	1.005	0.988	1.021	0.0045	0.0083	85934	401577	6	163387449	6	163387449	*	rs768662	Y	163808481	rs768662	T	C	0.4262	0.0086	0.0017	6.8e-07	692319	163808481	163387449	6	163387449	6	163387449	*	Y	-0.542169	5.05882
6_163387988_C_T	rs1737330	6	163387988	C	T	0.0086	1.009	0.978	1.04	0.0714	10	rs1737330	0.5854	6	163387988	T	C	0.0714	1.009	0.978	1.04	0.0086	0.0158	85934	401577	6	163387988	6	163387988	*	rs1737330	Y	163809020	rs1737330	T	C	0.07437	0.0161	0.0033	9.6e-07	679384	163809020	163387988	6	163387988	6	163387988	*	Y	0.544304	4.87879
6_163388568_G_A	rs1764022	6	163388568	G	A	0.0075	1.008	0.977	1.039	0.0707	10	rs1764022	0.6376	6	163388568	A	G	0.0707	1.008	0.977	1.039	0.0075	0.0159	85934	401577	6	163388568	6	163388568	*	rs1764022	R	163809600	rs1764022	A	G	0.07507	0.0158	0.0033	1.3e-06	691023	163809600	163388568	6	163388568	6	163388568	*	R	0.471698	4.78788
6_163388725_C_T	rs7767891	6	163388725	C	T	-0.0043	0.996	0.98	1.012	0.579	10	rs7767891	0.6011	6	163388725	T	C	0.579	0.996	0.98	1.012	-0.0043	0.0083	85934	401577	6	163388725	6	163388725	*	rs7767891	Y	163809757	rs7767891	T	C	0.5734	-0.0086	0.0017	6.5e-07	692583	163809757	163388725	6	163388725	6	163388725	*	Y	-0.518072	-5.05882
6_163390807_T_C	rs13211340	6	163390807	T	C	-0.0045	0.995025	0.979432	1.01215	0.5776	11	rs13211340	0.5864	6	163390807	T	C	0.4224	1.005	0.988	1.021	0.0045	0.0083	85934	401577	6	163390807	6	163390807	*	rs13211340	Y	163811839	rs13211340	T	C	0.4267	0.0087	0.0017	5.9e-07	692409	163811839	163390807	6	163390807	6	163390807	*	Y	-0.542169	5.11765
6_163393525_G_T	rs4709715	6	163393525	G	T	-0.0047	0.995	0.979	1.012	0.578	10	rs4709715	0.5691	6	163393525	T	G	0.578	0.995	0.979	1.012	-0.0047	0.0083	85934	401577	6	163393525	6	163393525	*	rs4709715	K	163814557	rs4709715	T	G	0.5734	-0.0087	0.0016	1.5e-07	794810	163814557	163393525	6	163393525	6	163393525	*	K	-0.566265	-5.4375
6_163394158_C_T	rs1572434	6	163394158	C	T	-0.0072	0.993	0.963	1.023	0.9152	10	rs1572434	0.6357	6	163394158	T	C	0.9152	0.993	0.963	1.023	-0.0072	0.0153	85665	400902	6	163394158	6	163394158	*	rs1572434	B	163815190	rs1572434	T	C	0.91885	-0.0142	0.0031	6.6e-06	691011	163815190	163394158	6	163394158	6	163394158	*	B	-0.470588	-4.58065
6_163395491_T_G	rs1541141	6	163395491	T	G	-0.0051	0.995025	0.978474	1.01112	0.5778	11	rs1541141	0.5381	6	163395491	T	G	0.4222	1.005	0.989	1.022	0.0051	0.0083	85934	401577	6	163395491	6	163395491	*	rs1541141	K	163816523	rs1541141	T	G	0.4269	0.0087	0.0017	5.8e-07	690845	163816523	163395491	6	163395491	6	163395491	*	K	-0.614458	5.11765
6_163395871_C_A	rs12194023	6	163395871	C	A	0.0003	1	0.982	1.019	0.2523	10	rs12194023	0.9772	6	163395871	A	C	0.2523	1	0.982	1.019	0.0003	0.0094	85934	401577	6	163395871	6	163395871	*	rs12194023	M	163816903	rs12194023	A	C	0.2619	0.0071	0.0019	0.00015	789670	163816903	163395871	6	163395871	6	163395871	*	M	0.0319149	3.73684
6_163396879_G_T	rs9364687	6	163396879	G	T	0.0036	1.004	0.987	1.02	0.4176	10	rs9364687	0.6652	6	163396879	T	G	0.4176	1.004	0.987	1.02	0.0036	0.0083	85934	401577	6	163396879	6	163396879	*	rs9364687	K	163817911	rs9364687	T	G	0.4114	-0.0106	0.0017	1.9e-10	790296	163817911	163396879	6	163396879	6	163396879	*	K	0.433735	-6.23529
6_163401264_C_T	rs4263561	6	163401264	C	T	0.0033	1.003	0.987	1.02	0.4152	10	rs4263561	0.6881	6	163401264	T	C	0.4152	1.003	0.987	1.02	0.0033	0.0083	85934	401577	6	163401264	6	163401264	*	rs4263561	Y	163822296	rs4263561	T	C	0.4104	-0.0099	0.0018	1.7e-08	687466	163822296	163401264	6	163401264	6	163401264	*	Y	0.39759	-5.5
6_163401348_A_G	rs2259477	6	163401348	A	G	-0.0071	0.993049	0.963391	1.02354	0.9151	11	rs2259477	0.643	6	163401348	A	G	0.0849	1.007	0.977	1.038	0.0071	0.0153	85665	400902	6	163401348	6	163401348	*	rs2259477	R	163822380	rs2259477	A	G	0.08092	0.0141	0.0031	6.8e-06	690664	163822380	163401348	6	163401348	6	163401348	*	R	-0.464052	4.54839
6_163403405_G_A	rs9365565	6	163403405	G	A	-0.0045	0.996	0.98	1.012	0.5807	10	rs9365565	0.5826	6	163403405	A	G	0.5807	0.996	0.98	1.012	-0.0045	0.0082	85934	401577	6	163403405	6	163403405	*	rs9365565	R	163824437	rs9365565	A	G	0.573	-0.0087	0.0017	6.1e-07	689018	163824437	163403405	6	163403405	6	163403405	*	R	-0.54878	-5.11765
6_163404476_A_G	rs2757575	6	163404476	A	G	-0.0067	0.993049	0.96432	1.02354	0.9151	11	rs2757575	0.6602	6	163404476	A	G	0.0849	1.007	0.977	1.037	0.0067	0.0153	85665	400902	6	163404476	6	163404476	*	rs2757575	R	163825508	rs2757575	A	G	0.08062	0.0143	0.0031	5.5e-06	690723	163825508	163404476	6	163404476	6	163404476	*	R	-0.437908	4.6129
6_163405178_G_A	rs2757576	6	163405178	G	A	-0.0065	0.994	0.964	1.024	0.915	10	rs2757576	0.6679	6	163405178	A	G	0.915	0.994	0.964	1.024	-0.0065	0.0153	85665	400902	6	163405178	6	163405178	*	rs2757576	R	163826210	rs2757576	A	G	0.91949	-0.0146	0.0031	3.1e-06	690709	163826210	163405178	6	163405178	6	163405178	*	R	-0.424837	-4.70968
6_163408503_T_C	rs6939187	6	163408503	T	C	-0.0069	0.993049	0.963391	1.02354	0.915	11	rs6939187	0.6525	6	163408503	T	C	0.085	1.007	0.977	1.038	0.0069	0.0153	85665	400902	6	163408503	6	163408503	*	rs6939187	Y	163829535	rs6939187	T	C	0.08027	0.0148	0.0031	2.4e-06	690728	163829535	163408503	6	163408503	6	163408503	*	Y	-0.45098	4.77419
6_163423360_T_C	rs2759386	6	163423360	T	C	-0.0069	0.993049	0.963391	1.02354	0.9165	11	rs2759386	0.6531	6	163423360	T	C	0.0835	1.007	0.977	1.038	0.0069	0.0154	85665	400902	6	163423360	6	163423360	*	rs2759386	Y	163844392	rs2759386	T	C	0.08115	0.0147	0.0032	4.4e-06	642659	163844392	163423360	6	163423360	6	163423360	*	Y	-0.448052	4.59375
6_163426820_T_C	rs783137	6	163426820	T	C	-0.0054	0.995025	0.965251	1.02459	0.9167	11	rs783137	0.7237	6	163426820	T	C	0.0833	1.005	0.976	1.036	0.0054	0.0154	85665	400902	6	163426820	6	163426820	*	rs783137	Y	163847852	rs783137	T	C	0.07992	0.0144	0.0031	4e-06	691328	163847852	163426820	6	163426820	6	163426820	*	Y	-0.350649	4.64516
6_163434301_G_A	rs2757573	6	163434301	G	A	-0.001	0.999	0.962	1.038	0.9427	10	rs2757573	0.9574	6	163434301	A	G	0.9427	0.999	0.962	1.038	-0.001	0.0194	85665	400902	6	163434301	6	163434301	*	rs2757573	R	163855333	rs2757573	A	G	0.94533	-0.0141	0.0039	0.00024	688082	163855333	163434301	6	163434301	6	163434301	*	R	-0.0515464	-3.61538
6_163437205_T_C	rs803612	6	163437205	T	C	-0.0056	0.994036	0.965251	1.02459	0.9144	11	rs803612	0.7173	6	163437205	T	C	0.0856	1.006	0.976	1.036	0.0056	0.0154	85665	400902	6	163437205	6	163437205	*	rs803612	Y	163858237	rs803612	T	C	0.07992	0.0145	0.0032	4.9e-06	678040	163858237	163437205	6	163437205	6	163437205	*	Y	-0.363636	4.53125
6_163449679_T_C	rs2757585	6	163449679	T	C	-0.0066	0.993049	0.96432	1.02354	0.9137	11	rs2757585	0.6684	6	163449679	T	C	0.0863	1.007	0.977	1.037	0.0066	0.0154	85665	400902	6	163449679	6	163449679	*	rs2757585	Y	163870711	rs2757585	T	C	0.07998	0.0141	0.0031	7e-06	685319	163870711	163449679	6	163449679	6	163449679	*	Y	-0.428571	4.54839
6_163454429_C_T	rs783139	6	163454429	C	T	-0.0054	0.995	0.965	1.025	0.9138	10	rs783139	0.7268	6	163454429	T	C	0.9138	0.995	0.965	1.025	-0.0054	0.0154	85665	400902	6	163454429	6	163454429	*	rs783139	Y	163875461	rs783139	T	C	0.92014	-0.0139	0.0032	1e-05	679780	163875461	163454429	6	163454429	6	163454429	*	Y	-0.350649	-4.34375
6_163454517_C_G	rs4709716	6	163454517	C	G	-0.0001	1	0.983284	1.01626	0.5196	6	rs4709716	0.9907	6	163454517	C	G	0.4804	1	0.984	1.017	0.0001	0.0083	85934	401577	6	163454517	6	163454517	*	rs4709716	S	163875549	rs4709716	C	G	0.4812	0.0083	0.0017	1.6e-06	689076	163875549	163454517	6	163454517	6	163454517	*	S	-0.0120482	4.88235
6_163461412_A_G	rs2759396	6	163461412	A	G	-0.0058	0.994036	0.96432	1.02459	0.9138	11	rs2759396	0.7046	6	163461412	A	G	0.0862	1.006	0.976	1.037	0.0058	0.0154	85665	400902	6	163461412	6	163461412	*	rs2759396	R	163882444	rs2759396	A	G	0.0784	0.0139	0.0031	1e-05	680424	163882444	163461412	6	163461412	6	163461412	*	R	-0.376623	4.48387
6_163464258_C_T	rs9346960	6	163464258	C	T	-0.0007	0.999	0.983	1.016	0.5181	10	rs9346960	0.9363	6	163464258	T	C	0.5181	0.999	0.983	1.016	-0.0007	0.0083	85934	401577	6	163464258	6	163464258	*	rs9346960	Y	163885290	rs9346960	T	C	0.5184	-0.0082	0.0017	2e-06	690901	163885290	163464258	6	163464258	6	163464258	*	Y	-0.0843373	-4.82353
6_163470862_A_C	rs1744926	6	163470862	A	C	0.0095	1.00908	0.99108	1.02775	0.7254	11	rs1744926	0.3087	6	163470862	A	C	0.2746	0.991	0.973	1.009	-0.0095	0.0093	85934	401577	6	163470862	6	163470862	*	rs1744926	M	163891894	rs1744926	A	C	0.2729	0.0069	0.0019	0.00032	691973	163891894	163470862	6	163470862	6	163470862	*	M	1.02151	3.63158
6_163471520_G_C	rs1744927	6	163471520	G	C	0.0099	1.01	0.992	1.029	0.725	5	rs1744927	0.2902	6	163471520	C	G	0.725	1.01	0.992	1.029	0.0099	0.0093	85934	401577	6	163471520	6	163471520	*	rs1744927	S	163892552	rs1744927	C	G	0.7279	-0.0071	0.0019	0.00025	691975	163892552	163471520	6	163471520	6	163471520	*	S	1.06452	-3.73684
6_163473013_G_T	rs1744929	6	163473013	G	T	0.0073	1.007	0.977	1.038	0.0765	10	rs1744929	0.6368	6	163473013	T	G	0.0765	1.007	0.977	1.038	0.0073	0.0154	85934	401577	6	163473013	6	163473013	*	rs1744929	K	163894045	rs1744929	T	G	0.08039	0.0139	0.0031	9e-06	691872	163894045	163473013	6	163473013	6	163473013	*	K	0.474026	4.48387
6_163473632_A_T	rs4709717	6	163473632	A	T	-0.0007	0.999001	0.983284	1.01523	0.5187	6	rs4709717	0.9352	6	163473632	A	T	0.4813	1.001	0.985	1.017	0.0007	0.0083	85934	401577	6	163473632	6	163473632	*	rs4709717	W	163894664	rs4709717	A	T	0.4806	0.0083	0.0017	1.5e-06	685395	163894664	163473632	6	163473632	6	163473632	*	W	-0.0843373	4.88235
6_163474393_T_C	rs1234977	6	163474393	T	C	0.0072	1.00705	0.977517	1.03842	0.0758	11	rs1234977	0.6397	6	163474393	T	C	0.9242	0.993	0.963	1.023	-0.0072	0.0154	85934	401577	6	163474393	6	163474393	*	rs1234977	Y	163895425	rs1234977	T	C	0.92008	-0.0139	0.0031	1e-05	680458	163895425	163474393	6	163474393	6	163474393	*	Y	0.467532	-4.48387
6_163475872_G_A	rs1230320	6	163475872	G	A	0.009	1.009	0.979	1.04	0.0759	10	rs1230320	0.5587	6	163475872	A	G	0.0759	1.009	0.979	1.04	0.009	0.0154	85934	401577	6	163475872	6	163475872	*	rs1230320	R	163896904	rs1230320	A	G	0.08004	0.0135	0.0031	1.8e-05	680142	163896904	163475872	6	163475872	6	163475872	*	R	0.584416	4.35484
6_163476854_G_A	rs1234603	6	163476854	G	A	-0.0013	0.999	0.98	1.018	0.7602	10	rs1234603	0.8959	6	163476854	A	G	0.7602	0.999	0.98	1.018	-0.0013	0.0097	85934	401577	6	163476854	6	163476854	*	rs1234603	R	163897886	rs1234603	A	G	0.7628	-0.007	0.002	0.00046	691971	163897886	163476854	6	163476854	6	163476854	*	R	-0.134021	-3.5
6_163478383_G_C	rs1737601	6	163478383	G	C	-0.0012	0.999	0.98	1.018	0.7596	5	rs1737601	0.8993	6	163478383	C	G	0.7596	0.999	0.98	1.018	-0.0012	0.0097	85934	401577	6	163478383	6	163478383	*	rs1737601	S	163899415	rs1737601	C	G	0.7628	-0.007	0.002	0.0005	691818	163899415	163478383	6	163478383	6	163478383	*	S	-0.123711	-3.5
6_163480209_T_G	rs1744933	6	163480209	T	G	0.0099	1.0101	0.992063	1.02881	0.7248	11	rs1744933	0.2896	6	163480209	T	G	0.2752	0.99	0.972	1.008	-0.0099	0.0093	85934	401577	6	163480209	6	163480209	*	rs1744933	K	163901241	rs1744933	T	G	0.2724	0.0071	0.0019	0.00025	691721	163901241	163480209	6	163480209	6	163480209	*	K	1.06452	3.73684
6_163484651_A_C	rs2759381	6	163484651	A	C	0.0098	1.0101	0.992063	1.02881	0.7251	11	rs2759381	0.2939	6	163484651	A	C	0.2749	0.99	0.972	1.008	-0.0098	0.0093	85934	401577	6	163484651	6	163484651	*	rs2759381	M	163905683	rs2759381	A	C	0.2724	0.0069	0.0019	0.00037	691432	163905683	163484651	6	163484651	6	163484651	*	M	1.05376	3.63158
6_163486209_T_C	rs2294709	6	163486209	T	C	-0.002	0.998004	0.982318	1.0142	0.5164	11	rs2294709	0.812	6	163486209	T	C	0.4836	1.002	0.986	1.018	0.002	0.0083	85934	401577	6	163486209	6	163486209	*	rs2294709	Y	163907241	rs2294709	T	C	0.484	0.0083	0.0017	1.4e-06	689165	163907241	163486209	6	163486209	6	163486209	*	Y	-0.240964	4.88235
6_163486853_G_A	rs1016502	6	163486853	G	A	-0.0021	0.998	0.979	1.017	0.7624	10	rs1016502	0.8298	6	163486853	A	G	0.7624	0.998	0.979	1.017	-0.0021	0.0098	85934	401577	6	163486853	6	163486853	*	rs1016502	R	163907885	rs1016502	A	G	0.7627	-0.007	0.002	0.0005	692030	163907885	163486853	6	163486853	6	163486853	*	R	-0.214286	-3.5
6_163487356_T_G	rs1744928	6	163487356	T	G	0.01	1.0101	0.992063	1.02881	0.7265	11	rs1744928	0.2845	6	163487356	T	G	0.2735	0.99	0.972	1.008	-0.01	0.0093	85934	401577	6	163487356	6	163487356	*	rs1744928	D	163908388	rs1744928	T	G	0.266	0.0071	0.0019	0.00024	691536	163908388	163487356	6	163487356	6	163487356	*	D	1.07527	3.73684
6_163487910_A_G	rs1016501	6	163487910	A	G	0.0098	1.0101	0.992063	1.02881	0.7251	11	rs1016501	0.2922	6	163487910	A	G	0.2749	0.99	0.972	1.008	-0.0098	0.0093	85934	401577	6	163487910	6	163487910	*	rs1016501	R	163908942	rs1016501	A	G	0.2724	0.007	0.0019	0.00027	685701	163908942	163487910	6	163487910	6	163487910	*	R	1.05376	3.68421
6_163491668_G_A	rs2759389	6	163491668	G	A	-0.0015	0.999	0.98	1.018	0.7592	10	rs2759389	0.8804	6	163491668	A	G	0.7592	0.999	0.98	1.018	-0.0015	0.0098	85934	401577	6	163491668	6	163491668	*	rs2759389	R	163912700	rs2759389	A	G	0.7622	-0.007	0.002	0.00047	691878	163912700	163491668	6	163491668	6	163491668	*	R	-0.153061	-3.5
6_163508308_A_C	rs9364689	6	163508308	A	C	-0.0009	0.999001	0.983284	1.01523	0.5156	11	rs9364689	0.913	6	163508308	A	C	0.4844	1.001	0.985	1.017	0.0009	0.0083	85934	401577	6	163508308	6	163508308	*	rs9364689	M	163929340	rs9364689	A	C	0.4826	0.0079	0.0017	5.1e-06	690795	163929340	163508308	6	163508308	6	163508308	*	M	-0.108434	4.64706
6_163515350_G_T	rs9458843	6	163515350	G	T	0.0073	1.007	0.977	1.038	0.0763	10	rs9458843	0.633	6	163515350	T	G	0.0763	1.007	0.977	1.038	0.0073	0.0154	85934	401577	6	163515350	6	163515350	*	rs9458843	K	163936382	rs9458843	T	G	0.08068	0.0143	0.0031	5.2e-06	688816	163936382	163515350	6	163515350	6	163515350	*	K	0.474026	4.6129
6_163526392_G_A	rs9364691	6	163526392	G	A	-0.0008	0.999	0.983	1.016	0.5178	10	rs9364691	0.9184	6	163526392	A	G	0.5178	0.999	0.983	1.016	-0.0008	0.0083	85934	401577	6	163526392	6	163526392	*	rs9364691	R	163947424	rs9364691	A	G	0.5172	-0.0085	0.0017	7.2e-07	692569	163947424	163526392	6	163526392	6	163526392	*	R	-0.0963855	-5
6_163527532_G_A	rs2321702	6	163527532	G	A	-0.002	0.998	0.979	1.017	0.7577	10	rs2321702	0.8414	6	163527532	A	G	0.7577	0.998	0.979	1.017	-0.002	0.0098	85934	401577	6	163527532	6	163527532	*	rs2321702	R	163948564	rs2321702	A	G	0.7633	-0.0071	0.002	0.00038	691724	163948564	163527532	6	163527532	6	163527532	*	R	-0.204082	-3.55
6_163533540_C_T	rs9347760	6	163533540	C	T	-0.0006	0.999	0.983	1.016	0.5165	10	rs9347760	0.9424	6	163533540	T	C	0.5165	0.999	0.983	1.016	-0.0006	0.0083	85934	401577	6	163533540	6	163533540	*	rs9347760	Y	163954572	rs9347760	T	C	0.5179	-0.0081	0.0017	3e-06	691484	163954572	163533540	6	163533540	6	163533540	*	Y	-0.0722892	-4.76471
6_163535297_G_A	rs9364692	6	163535297	G	A	-0.0005	1	0.983	1.016	0.517	10	rs9364692	0.9484	6	163535297	A	G	0.517	1	0.983	1.016	-0.0005	0.0083	85934	401577	6	163535297	6	163535297	*	rs9364692	R	163956329	rs9364692	A	G	0.5179	-0.0085	0.0017	8e-07	691476	163956329	163535297	6	163535297	6	163535297	*	R	-0.060241	-5
6_163540049_G_T	rs9347762	6	163540049	G	T	-0.0004	1	0.983	1.016	0.5162	10	rs9347762	0.9661	6	163540049	T	G	0.5162	1	0.983	1.016	-0.0004	0.0083	85934	401577	6	163540049	6	163540049	*	rs9347762	K	163961081	rs9347762	T	G	0.5177	-0.0082	0.0017	2.8e-06	691002	163961081	163540049	6	163540049	6	163540049	*	K	-0.0481928	-4.82353
6_163541923_C_A	rs9365575	6	163541923	C	A	0.0081	1.008	0.978	1.039	0.0756	10	rs9365575	0.5979	6	163541923	A	C	0.0756	1.008	0.978	1.039	0.0081	0.0154	85934	401577	6	163541923	6	163541923	*	rs9365575	M	163962955	rs9365575	A	C	0.08004	0.0138	0.0032	1.6e-05	676763	163962955	163541923	6	163541923	6	163541923	*	M	0.525974	4.3125
6_163559850_G_C	rs7769145	6	163559850	G	C	-0.0021	0.998	0.979	1.017	0.758	5	rs7769145	0.8296	6	163559850	C	G	0.758	0.998	0.979	1.017	-0.0021	0.0099	85934	401577	6	163559850	6	163559850	*	rs7769145	S	163980882	rs7769145	C	G	0.763	-0.0073	0.002	0.00026	691109	163980882	163559850	6	163559850	6	163559850	*	S	-0.212121	-3.65
6_163562625_C_T	rs9347765	6	163562625	C	T	0.0076	1.008	0.978	1.038	0.0764	10	rs9347765	0.6206	6	163562625	T	C	0.0764	1.008	0.978	1.038	0.0076	0.0153	85934	401577	6	163562625	6	163562625	*	rs9347765	Y	163983657	rs9347765	T	C	0.08016	0.0123	0.003	4.9e-05	780134	163983657	163562625	6	163562625	6	163562625	*	Y	0.496732	4.1
6_163565450_A_G	rs715020	6	163565450	A	G	-0.0004	1	0.983284	1.01626	0.517	11	rs715020	0.9655	6	163565450	A	G	0.483	1	0.984	1.017	0.0004	0.0084	85934	401577	6	163565450	6	163565450	*	rs715020	R	163986482	rs715020	A	G	0.4815	0.0083	0.0017	1.4e-06	691094	163986482	163565450	6	163565450	6	163565450	*	R	-0.047619	4.88235
6_163573924_T_C	rs2057003	6	163573924	T	C	-0.0029	0.997009	0.977517	1.01729	0.7602	11	rs2057003	0.7674	6	163573924	T	C	0.2398	1.003	0.983	1.023	0.0029	0.01	85934	401577	6	163573924	6	163573924	*	rs2057003	Y	163994956	rs2057003	T	C	0.2361	0.0071	0.002	0.00049	690391	163994956	163573924	6	163573924	6	163573924	*	Y	-0.29	3.55
6_163574705_T_C	rs2294698	6	163574705	T	C	0.0087	1.00908	0.992063	1.02564	0.5684	11	rs2294698	0.3075	6	163574705	T	C	0.4316	0.991	0.975	1.008	-0.0087	0.0085	85934	401577	6	163574705	6	163574705	*	rs2294698	Y	163995737	rs2294698	T	C	0.4345	0.0098	0.0018	2.3e-08	689520	163995737	163574705	6	163574705	6	163574705	*	Y	1.02353	5.44444
6_163602676_T_G	rs11756061	6	163602676	T	G	-0.0008	0.999001	0.981354	1.01729	0.2854	11	rs11756061	0.9292	6	163602676	T	G	0.7146	1.001	0.983	1.019	0.0008	0.009	85934	401577	6	163602676	6	163602676	*	rs11756061	K	164023708	rs11756061	T	G	0.715	0.0068	0.0019	0.00043	688784	164023708	163602676	6	163602676	6	163602676	*	K	-0.0888889	3.57895
6_163608438_G_C	rs7745161	6	163608438	G	C	-0.0065	0.994	0.977	1.01	0.6455	5	rs7745161	0.4437	6	163608438	C	G	0.6455	0.994	0.977	1.01	-0.0065	0.0085	85934	401577	6	163608438	6	163608438	*	rs7745161	S	164029470	rs7745161	C	G	0.6435	-0.006	0.0017	0.00042	783653	164029470	163608438	6	163608438	6	163608438	*	S	-0.764706	-3.52941
6_163608626_G_T	rs7745374	6	163608626	G	T	-0.0045	0.996	0.979	1.012	0.3853	10	rs7745374	0.5937	6	163608626	T	G	0.3853	0.996	0.979	1.012	-0.0045	0.0083	85934	401577	6	163608626	6	163608626	*	rs7745374	K	164029658	rs7745374	T	G	0.386	-0.0093	0.0018	1.9e-07	688326	164029658	163608626	6	163608626	6	163608626	*	K	-0.542169	-5.16667
6_163609768_A_G	rs6941513	6	163609768	A	G	0.0106	1.01112	0.994036	1.02775	0.3823	11	rs6941513	0.2053	6	163609768	A	G	0.6177	0.989	0.973	1.006	-0.0106	0.0084	85934	401577	6	163609768	6	163609768	*	rs6941513	R	164030800	rs6941513	A	G	0.6187	-0.007	0.0017	3e-05	792575	164030800	163609768	6	163609768	6	163609768	*	R	1.2619	-4.11765
6_163609829_T_G	rs6903246	6	163609829	T	G	0.0053	1.00503	0.98912	1.02249	0.6492	11	rs6903246	0.5307	6	163609829	T	G	0.3508	0.995	0.978	1.011	-0.0053	0.0085	85934	401577	6	163609829	6	163609829	*	rs6903246	K	164030861	rs6903246	T	G	0.3515	-0.0095	0.0018	1.5e-07	689684	164030861	163609829	6	163609829	6	163609829	*	K	0.623529	-5.27778
6_163610589_G_T	rs7756185	6	163610589	G	T	0.0139	1.014	0.998	1.031	0.3892	10	rs7756185	0.09333	6	163610589	T	G	0.3892	1.014	0.998	1.031	0.0139	0.0083	85934	401577	6	163610589	6	163610589	*	rs7756185	K	164031621	rs7756185	T	G	0.3852	0.0082	0.0018	3e-06	688372	164031621	163610589	6	163610589	6	163610589	*	K	1.6747	4.55556
6_163610893_T_C	rs7747107	6	163610893	T	C	0.0055	1.00503	0.98912	1.02249	0.6493	11	rs7747107	0.5217	6	163610893	T	C	0.3507	0.995	0.978	1.011	-0.0055	0.0085	85934	401577	6	163610893	6	163610893	*	rs7747107	Y	164031925	rs7747107	T	C	0.3521	-0.0095	0.0018	1.6e-07	690114	164031925	163610893	6	163610893	6	163610893	*	Y	0.647059	-5.27778
6_163612222_A_G	rs9346965	6	163612222	A	G	0.006	1.00604	0.98912	1.02249	0.6481	11	rs9346965	0.4845	6	163612222	A	G	0.3519	0.994	0.978	1.011	-0.006	0.0085	85934	401577	6	163612222	6	163612222	*	rs9346965	R	164033254	rs9346965	A	G	0.3536	-0.0096	0.0018	1.2e-07	691442	164033254	163612222	6	163612222	6	163612222	*	R	0.705882	-5.33333
6_163613168_C_T	rs6906167	6	163613168	C	T	0.0054	1.005	0.989	1.022	0.6471	10	rs6906167	0.5269	6	163613168	T	C	0.6471	1.005	0.989	1.022	0.0054	0.0085	85934	401577	6	163613168	6	163613168	*	rs6906167	Y	164034200	rs6906167	T	C	0.6476	0.0096	0.0018	1.2e-07	692316	164034200	163613168	6	163613168	6	163613168	*	Y	0.635294	5.33333
6_163613191_A_G	rs6928128	6	163613191	A	G	0.0054	1.00503	0.98912	1.02249	0.6485	11	rs6928128	0.5229	6	163613191	A	G	0.3515	0.995	0.978	1.011	-0.0054	0.0085	85934	401577	6	163613191	6	163613191	*	rs6928128	R	164034223	rs6928128	A	G	0.3523	-0.0095	0.0018	1.4e-07	692525	164034223	163613191	6	163613191	6	163613191	*	R	0.635294	-5.27778
6_163613311_T_C	rs4709727	6	163613311	T	C	0.0055	1.00503	0.98912	1.02249	0.6476	11	rs4709727	0.5156	6	163613311	T	C	0.3524	0.995	0.978	1.011	-0.0055	0.0085	85934	401577	6	163613311	6	163613311	*	rs4709727	Y	164034343	rs4709727	T	C	0.3524	-0.0095	0.0018	1.8e-07	692249	164034343	163613311	6	163613311	6	163613311	*	Y	0.647059	-5.27778
6_163613319_A_T	rs4709728	6	163613319	A	T	0.0055	1.00503	0.98912	1.02249	0.6476	6	rs4709728	0.5159	6	163613319	A	T	0.3524	0.995	0.978	1.011	-0.0055	0.0085	85934	401577	6	163613319	6	163613319	*	rs4709728	W	164034351	rs4709728	A	T	0.3524	-0.0096	0.0018	1.2e-07	692257	164034351	163613319	6	163613319	6	163613319	*	W	0.647059	-5.33333
6_163615628_T_C	rs9356126	6	163615628	T	C	0.006	1.00604	0.98912	1.02249	0.6378	11	rs9356126	0.4806	6	163615628	T	C	0.3622	0.994	0.978	1.011	-0.006	0.0085	85934	401577	6	163615628	6	163615628	*	rs9356126	Y	164036660	rs9356126	T	C	0.3619	-0.0088	0.0018	1.3e-06	686700	164036660	163615628	6	163615628	6	163615628	*	Y	0.705882	-4.88889
6_163616015_C_A	rs4708999	6	163616015	C	A	0.0058	1.006	0.989	1.023	0.6383	10	rs4708999	0.4955	6	163616015	A	C	0.6383	1.006	0.989	1.023	0.0058	0.0085	85934	401577	6	163616015	6	163616015	*	rs4708999	M	164037047	rs4708999	A	C	0.6384	0.0087	0.0018	1.6e-06	685766	164037047	163616015	6	163616015	6	163616015	*	M	0.682353	4.83333
6_163617166_C_T	rs9355433	6	163617166	C	T	0.0067	1.007	0.99	1.023	0.5928	10	rs9355433	0.4193	6	163617166	T	C	0.5928	1.007	0.99	1.023	0.0067	0.0083	85934	401577	6	163617166	6	163617166	*	rs9355433	Y	164038198	rs9355433	T	C	0.594	0.0075	0.0018	2.5e-05	674520	164038198	163617166	6	163617166	6	163617166	*	Y	0.807229	4.16667
6_163628519_A_G	rs1540949	6	163628519	A	G	0.013	1.01317	0.993049	1.03413	0.8002	11	rs1540949	0.2112	6	163628519	A	G	0.1998	0.987	0.967	1.007	-0.013	0.0104	85934	401577	6	163628519	6	163628519	*	rs1540949	R	164049551	rs1540949	A	G	0.2002	-0.0088	0.0022	9.2e-05	664706	164049551	163628519	6	163628519	6	163628519	*	R	1.25	-4
6_163650791_T_C	rs1322888	6	163650791	T	C	-0.013	0.987167	0.970874	1.00301	0.4176	11	rs1322888	0.1157	6	163650791	T	C	0.5824	1.013	0.997	1.03	0.013	0.0083	85934	401577	6	163650791	6	163650791	*	rs1322888	H	164071823	rs1322888	T	C	0.5803	0.0067	0.0018	0.00015	689514	164071823	163650791	6	163650791	6	163650791	*	H	-1.56627	3.72222
6_163652336_A_G	rs9458878	6	163652336	A	G	0.0096	1.0101	0.994036	1.02564	0.5399	11	rs9458878	0.2405	6	163652336	A	G	0.4601	0.99	0.975	1.006	-0.0096	0.0082	85934	401577	6	163652336	6	163652336	*	rs9458878	R	164073368	rs9458878	A	G	0.4598	-0.006	0.0017	0.00049	690949	164073368	163652336	6	163652336	6	163652336	*	R	1.17073	-3.52941
6_163655250_C_G	rs9458879	6	163655250	C	G	-0.0139	0.986193	0.969932	1.002	0.4119	6	rs9458879	0.09588	6	163655250	C	G	0.5881	1.014	0.998	1.031	0.0139	0.0083	85934	401577	6	163655250	6	163655250	*	rs9458879	B	164076282	rs9458879	C	G	0.5821	0.007	0.0018	6.6e-05	687995	164076282	163655250	6	163655250	6	163655250	*	B	-1.6747	3.88889
6_163671259_C_A	rs4709741	6	163671259	C	A	-0.0082	0.992	0.966	1.019	0.0993	10	rs4709741	0.5489	6	163671259	A	C	0.0993	0.992	0.966	1.019	-0.0082	0.0137	85934	401577	6	163671259	6	163671259	*	rs4709741	M	164092291	rs4709741	A	C	0.1012	0.0105	0.0029	0.00032	766566	164092291	163671259	6	163671259	6	163671259	*	M	-0.59854	3.62069
6_163671711_G_C	rs9364699	6	163671711	G	C	-0.0017	0.998	0.98	1.017	0.2633	5	rs9364699	0.8599	6	163671711	C	G	0.2633	0.998	0.98	1.017	-0.0017	0.0094	85934	401577	6	163671711	6	163671711	*	rs9364699	S	164092743	rs9364699	C	G	0.2781	0.0091	0.002	5.2e-06	679984	164092743	163671711	6	163671711	6	163671711	*	S	-0.180851	4.55
6_163681182_T_C	rs9356132	6	163681182	T	C	-0.0024	0.998004	0.980392	1.01523	0.3026	11	rs9356132	0.786	6	163681182	T	C	0.6974	1.002	0.985	1.02	0.0024	0.0089	85934	401577	6	163681182	6	163681182	*	rs9356132	Y	164102214	rs9356132	T	C	0.6834	-0.0099	0.0018	3.3e-08	792719	164102214	163681182	6	163681182	6	163681182	*	Y	-0.269663	-5.5
6_163681856_C_G	rs9458884	6	163681856	C	G	-0.0029	0.997009	0.980392	1.0142	0.3243	6	rs9458884	0.7392	6	163681856	C	G	0.6757	1.003	0.986	1.02	0.0029	0.0087	85934	401577	6	163681856	6	163681856	*	rs9458884	S	164102888	rs9458884	C	G	0.6714	0.0073	0.0018	6.9e-05	688836	164102888	163681856	6	163681856	6	163681856	*	S	-0.333333	4.05556
6_163683245_G_T	rs9458885	6	163683245	G	T	-0.0015	0.999	0.981	1.016	0.3155	10	rs9458885	0.8601	6	163683245	T	G	0.3155	0.999	0.981	1.016	-0.0015	0.0088	85934	401577	6	163683245	6	163683245	*	rs9458885	K	164104277	rs9458885	T	G	0.3181	-0.0069	0.0019	0.00018	689162	164104277	163683245	6	163683245	6	163683245	*	K	-0.170455	-3.63158
6_163683642_C_T	rs2146466	6	163683642	C	T	-0.0033	0.997	0.98	1.014	0.3246	10	rs2146466	0.708	6	163683642	T	C	0.3246	0.997	0.98	1.014	-0.0033	0.0087	85934	401577	6	163683642	6	163683642	*	rs2146466	Y	164104674	rs2146466	T	C	0.3279	-0.007	0.0018	0.00012	688586	164104674	163683642	6	163683642	6	163683642	*	Y	-0.37931	-3.88889
6_163683796_A_G	rs9458886	6	163683796	A	G	-0.0034	0.997009	0.979432	1.0142	0.326	11	rs9458886	0.6942	6	163683796	A	G	0.674	1.003	0.986	1.021	0.0034	0.0087	85934	401577	6	163683796	6	163683796	*	rs9458886	R	164104828	rs9458886	A	G	0.672	0.0071	0.0018	0.00011	688760	164104828	163683796	6	163683796	6	163683796	*	R	-0.390805	3.94444
6_163684952_T_C	rs4709745	6	163684952	T	C	-0.0016	0.998004	0.981354	1.01626	0.3037	11	rs4709745	0.8521	6	163684952	T	C	0.6963	1.002	0.984	1.019	0.0016	0.0088	85934	401577	6	163684952	6	163684952	*	rs4709745	Y	164105984	rs4709745	T	C	0.6887	-0.0097	0.0018	6e-08	793575	164105984	163684952	6	163684952	6	163684952	*	Y	-0.181818	-5.38889
6_163686497_A_G	rs17630640	6	163686497	A	G	-0.0103	0.990099	0.967118	1.01317	0.1305	11	rs17630640	0.3933	6	163686497	A	G	0.8695	1.01	0.987	1.034	0.0103	0.012	85934	401577	6	163686497	6	163686497	*	rs17630640	R	164107529	rs17630640	A	G	0.8649	-0.0116	0.0026	6.3e-06	688883	164107529	163686497	6	163686497	6	163686497	*	R	-0.858333	-4.46154
6_164823699_C_G	rs9356279	6	164823699	C	G	0.0087	1.00908	0.98912	1.02881	0.2118	6	rs9356279	0.3814	6	164823699	C	G	0.7882	0.991	0.972	1.011	-0.0087	0.01	85934	401577	6	164823699	6	164823699	*	rs9356279	N	165237188	rs9356279	C	G	0.7857	-0.0073	0.0021	0.0005	691829	165237188	164823699	6	164823699	6	164823699	*	N	0.87	-3.47619
6_164825159_A_G	rs2322620	6	164825159	A	G	0.0074	1.00705	0.988142	1.02775	0.212	11	rs2322620	0.4587	6	164825159	A	G	0.788	0.993	0.973	1.012	-0.0074	0.01	85934	401577	6	164825159	6	164825159	*	rs2322620	V	165238648	rs2322620	A	G	0.7857	-0.0074	0.0021	0.00041	691651	165238648	164825159	6	164825159	6	164825159	*	V	0.74	-3.52381
6_165176213_A_C	rs6904286	6	165176213	A	C	-0.0081	0.992063	0.972763	1.01112	0.2218	11	rs6904286	0.4182	6	165176213	A	C	0.7782	1.008	0.989	1.028	0.0081	0.01	85934	401577	6	165176213	6	165176213	*	rs6904286	M	165589702	rs6904286	A	C	0.7783	0.0073	0.0021	0.00038	690826	165589702	165176213	6	165176213	6	165176213	*	M	-0.81	3.47619
6_165176956_T_C	rs6910205	6	165176956	T	C	-0.0064	0.994036	0.974659	1.01317	0.2214	11	rs6910205	0.517	6	165176956	T	C	0.7786	1.006	0.987	1.026	0.0064	0.0099	85934	401577	6	165176956	6	165176956	*	rs6910205	B	165590445	rs6910205	T	C	0.7778	0.0079	0.0019	4.8e-05	792492	165590445	165176956	6	165176956	6	165176956	*	B	-0.646465	4.15789
6_165185049_A_G	rs6922107	6	165185049	A	G	-0.0077	0.992063	0.97371	1.01112	0.2213	11	rs6922107	0.4311	6	165185049	A	G	0.7787	1.008	0.989	1.027	0.0077	0.0098	85934	401577	6	165185049	6	165185049	*	rs6922107	R	165598538	rs6922107	A	G	0.7782	0.0076	0.002	0.00019	692554	165598538	165185049	6	165185049	6	165185049	*	R	-0.785714	3.8
6_165202931_A_G	rs12526681	6	165202931	A	G	-0.0047	0.995025	0.976562	1.0142	0.2334	11	rs12526681	0.6243	6	165202931	A	G	0.7666	1.005	0.986	1.024	0.0047	0.0096	85934	401577	6	165202931	6	165202931	*	rs12526681	R	165616420	rs12526681	A	G	0.7671	0.0085	0.002	2.8e-05	684619	165616420	165202931	6	165202931	6	165202931	*	R	-0.489583	4.25
6_165204291_T_G	rs10484532	6	165204291	T	G	0.0079	1.00806	0.990099	1.02669	0.2706	11	rs10484532	0.3923	6	165204291	T	G	0.7294	0.992	0.974	1.01	-0.0079	0.0092	85934	401577	6	165204291	6	165204291	*	rs10484532	K	165617780	rs10484532	T	G	0.7305	0.0087	0.0019	7e-06	675489	165617780	165204291	6	165204291	6	165204291	*	K	0.858696	4.57895
6_165217952_G_A	rs2197099	6	165217952	G	A	-0.0111	0.989	0.971	1.007	0.2543	10	rs2197099	0.2382	6	165217952	A	G	0.2543	0.989	0.971	1.007	-0.0111	0.0094	85934	401577	6	165217952	6	165217952	*	rs2197099	R	165631441	rs2197099	A	G	0.2558	-0.0071	0.002	0.00027	681344	165631441	165217952	6	165217952	6	165217952	*	R	-1.18085	-3.55
6_165218302_G_A	rs2197100	6	165218302	G	A	-0.0112	0.989	0.971	1.007	0.2543	10	rs2197100	0.2328	6	165218302	A	G	0.2543	0.989	0.971	1.007	-0.0112	0.0094	85934	401577	6	165218302	6	165218302	*	rs2197100	R	165631791	rs2197100	A	G	0.2556	-0.0071	0.002	0.00026	681386	165631791	165218302	6	165218302	6	165218302	*	R	-1.19149	-3.55
6_165219726_A_T	rs1372403	6	165219726	A	T	0.001	1.001	0.983284	1.01833	0.3062	6	rs1372403	0.9148	6	165219726	A	T	0.6938	0.999	0.982	1.017	-0.001	0.0089	85934	401577	6	165219726	6	165219726	*	rs1372403	W	165633215	rs1372403	A	T	0.6936	0.0084	0.0019	7.6e-06	680122	165633215	165219726	6	165219726	6	165219726	*	W	0.11236	4.42105
6_165221307_G_A	rs13205544	6	165221307	G	A	0.0013	1.001	0.984	1.019	0.307	10	rs13205544	0.8848	6	165221307	A	G	0.307	1.001	0.984	1.019	0.0013	0.0089	85934	401577	6	165221307	6	165221307	*	rs13205544	R	165634796	rs13205544	A	G	0.3066	-0.0083	0.0019	9.5e-06	680306	165634796	165221307	6	165221307	6	165221307	*	R	0.146067	-4.36842
6_165223457_T_C	rs9459337	6	165223457	T	C	0.0021	1.002	0.985222	1.01937	0.3073	11	rs9459337	0.8111	6	165223457	T	C	0.6927	0.998	0.981	1.015	-0.0021	0.0089	85934	401577	6	165223457	6	165223457	*	rs9459337	Y	165636946	rs9459337	T	C	0.6935	0.0082	0.0019	1.2e-05	680193	165636946	165223457	6	165223457	6	165223457	*	Y	0.235955	4.31579
6_165225407_G_A	rs7740603	6	165225407	G	A	0.0013	1.001	0.984	1.019	0.2957	10	rs7740603	0.8829	6	165225407	A	G	0.2957	1.001	0.984	1.019	0.0013	0.009	85934	401577	6	165225407	6	165225407	*	rs7740603	R	165638896	rs7740603	A	G	0.2957	-0.0076	0.0019	5.5e-05	681103	165638896	165225407	6	165225407	6	165225407	*	R	0.144444	-4
6_165232776_T_A	rs6455995	6	165232776	T	A	0.0004	1	0.983	1.018	0.3236	5	rs6455995	0.9673	6	165232776	A	T	0.3236	1	0.983	1.018	0.0004	0.0088	85934	401577	6	165232776	6	165232776	*	rs6455995	W	165646265	rs6455995	A	T	0.3188	-0.0089	0.0018	1.2e-06	691959	165646265	165232776	6	165232776	6	165232776	*	W	0.0454545	-4.94444
6_165239632_C_T	rs1583941	6	165239632	C	T	0.0009	1.001	0.984	1.018	0.3227	10	rs1583941	0.9197	6	165239632	T	C	0.3227	1.001	0.984	1.018	0.0009	0.0088	85934	401577	6	165239632	6	165239632	*	rs1583941	Y	165653121	rs1583941	T	C	0.3189	-0.009	0.0018	1e-06	692399	165653121	165239632	6	165239632	6	165239632	*	Y	0.102273	-5
6_165240951_G_A	rs1744494	6	165240951	G	A	0.0004	1	0.983	1.018	0.323	10	rs1744494	0.9625	6	165240951	A	G	0.323	1	0.983	1.018	0.0004	0.0088	85934	401577	6	165240951	6	165240951	*	rs1744494	R	165654440	rs1744494	A	G	0.3189	-0.009	0.0018	9.2e-07	692581	165654440	165240951	6	165240951	6	165240951	*	R	0.0454545	-5
6_165241287_C_T	rs520378	6	165241287	C	T	0.0003	1	0.983	1.018	0.3257	10	rs520378	0.9763	6	165241287	T	C	0.3257	1	0.983	1.018	0.0003	0.0087	85934	401577	6	165241287	6	165241287	*	rs520378	Y	165654776	rs520378	T	C	0.3133	-0.0091	0.0018	8.5e-07	691672	165654776	165241287	6	165241287	6	165241287	*	Y	0.0344828	-5.05556
6_165244172_A_G	rs1744493	6	165244172	A	G	-0.0004	1	0.982318	1.01729	0.3261	11	rs1744493	0.9598	6	165244172	A	G	0.6739	1	0.983	1.018	0.0004	0.0087	85934	401577	6	165244172	6	165244172	*	rs1744493	R	165657661	rs1744493	A	G	0.6786	0.009	0.0018	1.2e-06	687227	165657661	165244172	6	165244172	6	165244172	*	R	-0.045977	5
6_165245399_A_G	rs1764043	6	165245399	A	G	0.0016	1.002	0.985222	1.01833	0.5081	11	rs1764043	0.8426	6	165245399	A	G	0.4919	0.998	0.982	1.015	-0.0016	0.0082	85934	401577	6	165245399	6	165245399	*	rs1764043	R	165658888	rs1764043	A	G	0.4952	0.0062	0.0017	0.00035	669319	165658888	165245399	6	165245399	6	165245399	*	R	0.195122	3.64706
6_165248157_A_G	rs1157279	6	165248157	A	G	-0.0042	0.996016	0.976562	1.01523	0.2098	11	rs1157279	0.6757	6	165248157	A	G	0.7902	1.004	0.985	1.024	0.0042	0.0101	85934	401577	6	165248157	6	165248157	*	rs1157279	R	165661646	rs1157279	A	G	0.7933	0.0081	0.0021	0.00017	685564	165661646	165248157	6	165248157	6	165248157	*	R	-0.415842	3.85714
6_165251810_T_C	rs4709075	6	165251810	T	C	0.0033	1.00301	0.985222	1.02249	0.2485	11	rs4709075	0.7328	6	165251810	T	C	0.7515	0.997	0.978	1.015	-0.0033	0.0095	85934	401577	6	165251810	6	165251810	*	rs4709075	Y	165665299	rs4709075	T	C	0.7506	0.0097	0.0022	9.4e-06	533168	165665299	165251810	6	165251810	6	165251810	*	Y	0.347368	4.40909
6_165289216_C_T	rs4709933	6	165289216	C	T	-0.0013	0.999	0.982	1.015	0.6248	10	rs4709933	0.8787	6	165289216	T	C	0.6248	0.999	0.982	1.015	-0.0013	0.0084	85934	401577	6	165289216	6	165289216	*	rs4709933	H	165702705	rs4709933	T	C	0.6327	0.0064	0.0018	0.00042	690445	165702705	165289216	6	165289216	6	165289216	*	H	-0.154762	3.55556
6_165291999_T_C	rs1547709	6	165291999	T	C	-0.0007	0.999001	0.983284	1.01626	0.6287	11	rs1547709	0.9299	6	165291999	T	C	0.3713	1.001	0.984	1.017	0.0007	0.0084	85934	401577	6	165291999	6	165291999	*	rs1547709	Y	165705488	rs1547709	T	C	0.3669	-0.0067	0.0018	0.00017	691132	165705488	165291999	6	165291999	6	165291999	*	Y	-0.0833333	-3.72222
6_165292984_T_C	rs1105228	6	165292984	T	C	-0.0032	0.997009	0.979432	1.0142	0.7109	11	rs1105228	0.72	6	165292984	T	C	0.2891	1.003	0.986	1.021	0.0032	0.009	85934	401577	6	165292984	6	165292984	*	rs1105228	B	165706473	rs1105228	T	C	0.283	-0.0082	0.002	3.4e-05	636591	165706473	165292984	6	165292984	6	165292984	*	B	-0.355556	-4.1
6_165295882_C_T	rs581335	6	165295882	C	T	0.0007	1.001	0.984	1.017	0.3634	10	rs581335	0.9344	6	165295882	T	C	0.3634	1.001	0.984	1.017	0.0007	0.0084	85934	401577	6	165295882	6	165295882	*	rs581335	Y	165709371	rs581335	T	C	0.3671	-0.0066	0.0018	0.00022	691195	165709371	165295882	6	165295882	6	165295882	*	Y	0.0833333	-3.66667
6_165296437_C_T	rs584013	6	165296437	C	T	0.0031	1.003	0.986	1.021	0.2856	10	rs584013	0.7311	6	165296437	T	C	0.2856	1.003	0.986	1.021	0.0031	0.009	85934	401577	6	165296437	6	165296437	*	rs584013	Y	165709926	rs584013	T	C	0.2822	-0.0075	0.0021	0.00034	528771	165709926	165296437	6	165296437	6	165296437	*	Y	0.344444	-3.57143
6_165298340_A_G	rs524081	6	165298340	A	G	0.0033	1.00301	0.986193	1.02145	0.2883	11	rs524081	0.7161	6	165298340	A	G	0.7117	0.997	0.979	1.014	-0.0033	0.009	85934	401577	6	165298340	6	165298340	*	rs524081	R	165711829	rs524081	A	G	0.7176	0.0074	0.0019	0.00015	684942	165711829	165298340	6	165298340	6	165298340	*	R	0.366667	3.89474
6_165300509_C_T	rs573814	6	165300509	C	T	0.0019	1.002	0.985	1.019	0.351	10	rs573814	0.8248	6	165300509	T	C	0.351	1.002	0.985	1.019	0.0019	0.0085	85934	401577	6	165300509	6	165300509	*	rs573814	Y	165713998	rs573814	T	C	0.3481	-0.0076	0.0018	3.4e-05	690795	165713998	165300509	6	165300509	6	165300509	*	Y	0.223529	-4.22222
6_165301049_T_A	rs547269	6	165301049	T	A	0.0018	1.002	0.985	1.019	0.353	5	rs547269	0.8283	6	165301049	A	T	0.353	1.002	0.985	1.019	0.0018	0.0085	85934	401577	6	165301049	6	165301049	*	rs547269	W	165714538	rs547269	A	T	0.3507	-0.0071	0.0018	0.0001	690216	165714538	165301049	6	165301049	6	165301049	*	W	0.211765	-3.94444
6_165302386_A_C	rs561155	6	165302386	A	C	0.0029	1.00301	0.986193	1.01937	0.3539	11	rs561155	0.7311	6	165302386	A	C	0.6461	0.997	0.981	1.014	-0.0029	0.0085	85934	401577	6	165302386	6	165302386	*	rs561155	M	165715875	rs561155	A	C	0.6503	0.0079	0.0019	2.6e-05	635844	165715875	165302386	6	165302386	6	165302386	*	M	0.341176	4.15789
6_165391965_G_A	rs3799168	6	165391965	G	A	0.0192	1.019	1.002	1.037	0.3521	10	rs3799168	0.02463	6	165391965	A	G	0.3521	1.019	1.002	1.037	0.0192	0.0086	85934	401577	6	165391965	6	165391965	*	rs3799168	R	165805454	rs3799168	A	G	0.3535	0.0063	0.0018	0.00046	678650	165805454	165391965	6	165391965	6	165391965	*	R	2.23256	3.5
6_165393029_C_T	rs13198822	6	165393029	C	T	0.0186	1.019	1.002	1.036	0.3496	10	rs13198822	0.02953	6	165393029	T	C	0.3496	1.019	1.002	1.036	0.0186	0.0086	85934	401577	6	165393029	6	165393029	*	rs13198822	Y	165806518	rs13198822	T	C	0.3495	0.0065	0.0018	0.00029	691174	165806518	165393029	6	165393029	6	165393029	*	Y	2.16279	3.61111
6_165393618_T_C	rs717602	6	165393618	T	C	0.0172	1.01729	1.001	1.03413	0.3538	11	rs717602	0.04378	6	165393618	T	C	0.6462	0.983	0.967	0.999	-0.0172	0.0085	85934	401577	6	165393618	6	165393618	*	rs717602	Y	165807107	rs717602	T	C	0.6467	-0.0065	0.0017	0.00012	782398	165807107	165393618	6	165393618	6	165393618	*	Y	2.02353	-3.82353
6_165394959_A_G	rs2273404	6	165394959	A	G	0.0198	1.02041	1.00301	1.03734	0.3503	11	rs2273404	0.02094	6	165394959	A	G	0.6497	0.98	0.964	0.997	-0.0198	0.0086	85934	401577	6	165394959	6	165394959	*	rs2273404	R	165808448	rs2273404	A	G	0.6506	-0.0063	0.0018	0.00041	688994	165808448	165394959	6	165394959	6	165394959	*	R	2.30233	-3.5
6_165396987_G_A	rs576177	6	165396987	G	A	-0.0083	0.992	0.969	1.015	0.1413	10	rs576177	0.4786	6	165396987	A	G	0.1413	0.992	0.969	1.015	-0.0083	0.0117	85934	401577	6	165396987	6	165396987	*	rs576177	R	165810476	rs576177	A	G	0.1348	-0.0088	0.0025	0.00039	677804	165810476	165396987	6	165396987	6	165396987	*	R	-0.709402	-3.52
6_165398522_T_A	rs519368	6	165398522	T	A	-0.0097	0.99	0.968	1.014	0.1404	5	rs519368	0.4092	6	165398522	A	T	0.1404	0.99	0.968	1.014	-0.0097	0.0118	85934	401577	6	165398522	6	165398522	*	rs519368	W	165812011	rs519368	A	T	0.1349	-0.0089	0.0025	0.00034	677700	165812011	165398522	6	165398522	6	165398522	*	W	-0.822034	-3.56
6_165398929_C_A	rs515698	6	165398929	C	A	-0.0099	0.99	0.968	1.013	0.1434	10	rs515698	0.3995	6	165398929	A	C	0.1434	0.99	0.968	1.013	-0.0099	0.0117	85934	401577	6	165398929	6	165398929	*	rs515698	M	165812418	rs515698	A	C	0.1358	-0.0088	0.0025	0.00038	677464	165812418	165398929	6	165398929	6	165398929	*	M	-0.846154	-3.52
6_165403901_C_T	rs1511747	6	165403901	C	T	0.0164	1.017	1	1.034	0.356	10	rs1511747	0.05511	6	165403901	T	C	0.356	1.017	1	1.034	0.0164	0.0085	85934	401577	6	165403901	6	165403901	*	rs1511747	Y	165817390	rs1511747	T	C	0.3542	0.0067	0.0018	0.00018	687449	165817390	165403901	6	165403901	6	165403901	*	Y	1.92941	3.72222
6_165404906_A_G	rs1849205	6	165404906	A	G	0.016	1.01626	0.999001	1.03306	0.3561	11	rs1849205	0.06098	6	165404906	A	G	0.6439	0.984	0.968	1.001	-0.016	0.0085	85934	401577	6	165404906	6	165404906	*	rs1849205	R	165818395	rs1849205	A	G	0.6459	-0.0067	0.0018	0.00017	688422	165818395	165404906	6	165404906	6	165404906	*	R	1.88235	-3.72222
6_165530792_G_A	rs693437	6	165530792	G	A	0.0042	1.004	0.983	1.026	0.8215	10	rs693437	0.6993	6	165530792	A	G	0.8215	1.004	0.983	1.026	0.0042	0.0108	85934	401577	6	165530792	6	165530792	*	rs693437	R	165944280	rs693437	A	G	0.8262	-0.0081	0.0023	0.00049	646530	165944280	165530792	6	165530792	6	165530792	*	R	0.388889	-3.52174
6_165532153_T_C	rs536093	6	165532153	T	C	-0.0063	0.994036	0.97561	1.01215	0.743	11	rs536093	0.5062	6	165532153	T	C	0.257	1.006	0.988	1.025	0.0063	0.0094	85934	401577	6	165532153	6	165532153	*	rs536093	Y	165945641	rs536093	T	C	0.2465	0.0071	0.0019	0.00018	793138	165945641	165532153	6	165532153	6	165532153	*	Y	-0.670213	3.73684
6_165532279_C_A	rs534467	6	165532279	C	A	0.0041	1.004	0.983	1.026	0.8206	10	rs534467	0.7036	6	165532279	A	C	0.8206	1.004	0.983	1.026	0.0041	0.0108	85934	401577	6	165532279	6	165532279	*	rs534467	M	165945767	rs534467	A	C	0.8263	-0.0085	0.0023	0.0002	691871	165945767	165532279	6	165532279	6	165532279	*	M	0.37963	-3.69565
6_165535063_G_A	rs484594	6	165535063	G	A	0.0052	1.005	0.984	1.027	0.8213	10	rs484594	0.6302	6	165535063	A	G	0.8213	1.005	0.984	1.027	0.0052	0.0108	85934	401577	6	165535063	6	165535063	*	rs484594	R	165948551	rs484594	A	G	0.8267	-0.0085	0.0023	0.00021	691005	165948551	165535063	6	165535063	6	165535063	*	R	0.481481	-3.69565
6_165539356_T_C	rs643066	6	165539356	T	C	-0.0034	0.997009	0.978474	1.01523	0.7447	11	rs643066	0.7207	6	165539356	T	C	0.2553	1.003	0.985	1.022	0.0034	0.0095	85934	401577	6	165539356	6	165539356	*	rs643066	Y	165952844	rs643066	T	C	0.2442	0.0072	0.002	0.00039	682283	165952844	165539356	6	165539356	6	165539356	*	Y	-0.357895	3.6
6_165783927_C_T	rs9348045	6	165783927	C	T	0.0196	1.02	1.003	1.037	0.5695	10	rs9348045	0.01953	6	165783927	T	C	0.5695	1.02	1.003	1.037	0.0196	0.0084	85934	401577	6	165783927	6	165783927	*	rs9348045	Y	166197415	rs9348045	T	C	0.5827	0.0075	0.0018	2e-05	688934	166197415	165783927	6	165783927	6	165783927	*	Y	2.33333	4.16667
6_165784277_G_C	rs9364816	6	165784277	G	C	0.0192	1.019	1.003	1.037	0.6156	5	rs9364816	0.02335	6	165784277	C	G	0.6156	1.019	1.003	1.037	0.0192	0.0085	85934	401577	6	165784277	6	165784277	*	rs9364816	S	166197765	rs9364816	C	G	0.623	0.007	0.0018	8.3e-05	692580	166197765	165784277	6	165784277	6	165784277	*	S	2.25882	3.88889
6_165784401_C_A	rs6928719	6	165784401	C	A	0.0192	1.019	1.003	1.036	0.5788	10	rs6928719	0.0204	6	165784401	A	C	0.5788	1.019	1.003	1.036	0.0192	0.0083	85934	401577	6	165784401	6	165784401	*	rs6928719	M	166197889	rs6928719	A	C	0.5842	0.0075	0.0017	1.6e-05	690521	166197889	165784401	6	165784401	6	165784401	*	M	2.31325	4.41176
6_165784619_G_A	rs6927713	6	165784619	G	A	0.0192	1.019	1.003	1.036	0.5712	10	rs6927713	0.02124	6	165784619	A	G	0.5712	1.019	1.003	1.036	0.0192	0.0083	85934	401577	6	165784619	6	165784619	*	rs6927713	R	166198107	rs6927713	A	G	0.5821	0.0075	0.0017	1.6e-05	685495	166198107	165784619	6	165784619	6	165784619	*	R	2.31325	4.41176
6_165784789_G_C	rs6928099	6	165784789	G	C	0.0193	1.019	1.003	1.036	0.5693	5	rs6928099	0.02144	6	165784789	C	G	0.5693	1.019	1.003	1.036	0.0193	0.0084	85934	401577	6	165784789	6	165784789	*	rs6928099	S	166198277	rs6928099	C	G	0.5817	0.0076	0.0017	1.2e-05	691015	166198277	165784789	6	165784789	6	165784789	*	S	2.29762	4.47059
6_165785133_G_A	rs6928737	6	165785133	G	A	0.0177	1.018	1.001	1.035	0.6193	10	rs6928737	0.03485	6	165785133	A	G	0.6193	1.018	1.001	1.035	0.0177	0.0084	85934	401577	6	165785133	6	165785133	*	rs6928737	R	166198621	rs6928737	A	G	0.62	0.0072	0.0018	4.2e-05	691943	166198621	165785133	6	165785133	6	165785133	*	R	2.10714	4
6_165785178_T_C	rs9355547	6	165785178	T	C	0.018	1.01833	1.001	1.0352	0.6113	11	rs9355547	0.03461	6	165785178	T	C	0.3887	0.982	0.966	0.999	-0.018	0.0085	85934	401577	6	165785178	6	165785178	*	rs9355547	Y	166198666	rs9355547	T	C	0.3798	-0.0071	0.0018	6e-05	691890	166198666	165785178	6	165785178	6	165785178	*	Y	2.11765	-3.94444
6_165785450_T_C	rs9347087	6	165785450	T	C	0.0188	1.01937	1.002	1.03627	0.5658	11	rs9347087	0.02485	6	165785450	T	C	0.4342	0.981	0.965	0.998	-0.0188	0.0084	85934	401577	6	165785450	6	165785450	*	rs9347087	Y	166198938	rs9347087	T	C	0.4212	-0.0077	0.0017	1.2e-05	689988	166198938	165785450	6	165785450	6	165785450	*	Y	2.2381	-4.52941
6_165785528_C_T	rs9347088	6	165785528	C	T	0.0206	1.021	1.004	1.038	0.5718	10	rs9347088	0.01404	6	165785528	T	C	0.5718	1.021	1.004	1.038	0.0206	0.0084	85934	401577	6	165785528	6	165785528	*	rs9347088	Y	166199016	rs9347088	T	C	0.5826	0.0077	0.0017	1.1e-05	689976	166199016	165785528	6	165785528	6	165785528	*	Y	2.45238	4.52941
6_165785575_C_T	rs6935239	6	165785575	C	T	0.0193	1.019	1.003	1.036	0.5688	10	rs6935239	0.02121	6	165785575	T	C	0.5688	1.019	1.003	1.036	0.0193	0.0084	85934	401577	6	165785575	6	165785575	*	rs6935239	Y	166199063	rs6935239	T	C	0.5816	0.0075	0.0017	1.6e-05	690584	166199063	165785575	6	165785575	6	165785575	*	Y	2.29762	4.41176
6_165786025_C_A	rs6456014	6	165786025	C	A	0.0195	1.02	1.003	1.037	0.5686	10	rs6456014	0.02012	6	165786025	A	C	0.5686	1.02	1.003	1.037	0.0195	0.0084	85934	401577	6	165786025	6	165786025	*	rs6456014	M	166199513	rs6456014	A	C	0.5817	0.0075	0.0017	1.9e-05	690272	166199513	165786025	6	165786025	6	165786025	*	M	2.32143	4.41176
6_165786072_C_T	rs6456015	6	165786072	C	T	0.019	1.019	1.003	1.036	0.5655	10	rs6456015	0.02333	6	165786072	T	C	0.5655	1.019	1.003	1.036	0.019	0.0084	85934	401577	6	165786072	6	165786072	*	rs6456015	Y	166199560	rs6456015	T	C	0.5788	0.0075	0.0017	1.9e-05	689488	166199560	165786072	6	165786072	6	165786072	*	Y	2.2619	4.41176
6_165787536_C_T	rs6904237	6	165787536	C	T	0.0191	1.019	1.003	1.036	0.5754	10	rs6904237	0.02304	6	165787536	T	C	0.5754	1.019	1.003	1.036	0.0191	0.0084	85934	401577	6	165787536	6	165787536	*	rs6904237	Y	166201024	rs6904237	T	C	0.5959	0.0077	0.0018	1e-05	688177	166201024	165787536	6	165787536	6	165787536	*	Y	2.27381	4.27778
6_165789729_A_G	rs6906795	6	165789729	A	G	0.0183	1.01833	1.002	1.0352	0.6122	11	rs6906795	0.03227	6	165789729	A	G	0.3878	0.982	0.966	0.998	-0.0183	0.0085	85934	401577	6	165789729	6	165789729	*	rs6906795	R	166203217	rs6906795	A	G	0.3796	-0.007	0.0018	9.7e-05	689834	166203217	165789729	6	165789729	6	165789729	*	R	2.15294	-3.88889
6_165790481_G_A	rs9355548	6	165790481	G	A	0.0171	1.017	1	1.035	0.6097	10	rs9355548	0.04605	6	165790481	A	G	0.6097	1.017	1	1.035	0.0171	0.0086	85934	401577	6	165790481	6	165790481	*	rs9355548	R	166203969	rs9355548	A	G	0.62	0.0069	0.0018	0.00011	684016	166203969	165790481	6	165790481	6	165790481	*	R	1.98837	3.83333
6_165790649_G_C	rs9348047	6	165790649	G	C	0.0184	1.019	1.002	1.035	0.5768	5	rs9348047	0.02945	6	165790649	C	G	0.5768	1.019	1.002	1.035	0.0184	0.0084	85934	401577	6	165790649	6	165790649	*	rs9348047	B	166204137	rs9348047	C	G	0.5886	0.0079	0.0018	8.2e-06	680640	166204137	165790649	6	165790649	6	165790649	*	B	2.19048	4.38889
6_165790707_T_C	rs9365920	6	165790707	T	C	0.0204	1.02041	1.00402	1.03734	0.5801	11	rs9365920	0.01577	6	165790707	T	C	0.4199	0.98	0.964	0.996	-0.0204	0.0085	85934	401577	6	165790707	6	165790707	*	rs9365920	Y	166204195	rs9365920	T	C	0.4093	-0.0079	0.0018	7e-06	679752	166204195	165790707	6	165790707	6	165790707	*	Y	2.4	-4.38889
6_165790800_G_A	rs9365921	6	165790800	G	A	0.0194	1.02	1.003	1.037	0.5693	10	rs9365921	0.02122	6	165790800	A	G	0.5693	1.02	1.003	1.037	0.0194	0.0084	85934	401577	6	165790800	6	165790800	*	rs9365921	R	166204288	rs9365921	A	G	0.5816	0.0077	0.0018	1.4e-05	681054	166204288	165790800	6	165790800	6	165790800	*	R	2.30952	4.27778
6_165795949_T_A	rs12191509	6	165795949	T	A	0.0062	1.006	0.99	1.023	0.5417	5	rs12191509	0.4552	6	165795949	A	T	0.5417	1.006	0.99	1.023	0.0062	0.0084	85934	401577	6	165795949	6	165795949	*	rs12191509	W	166209437	rs12191509	A	T	0.5437	0.0073	0.0018	3e-05	677289	166209437	165795949	6	165795949	6	165795949	*	W	0.738095	4.05556
6_165797134_C_T	rs1494769	6	165797134	C	T	0.0045	1.005	0.988	1.021	0.5627	10	rs1494769	0.5927	6	165797134	T	C	0.5627	1.005	0.988	1.021	0.0045	0.0084	85934	401577	6	165797134	6	165797134	*	rs1494769	Y	166210622	rs1494769	T	C	0.5612	0.0069	0.0017	7.5e-05	679799	166210622	165797134	6	165797134	6	165797134	*	Y	0.535714	4.05882
6_165800749_T_C	rs10806833	6	165800749	T	C	-0.0062	0.994036	0.977517	1.0101	0.4453	11	rs10806833	0.4546	6	165800749	T	C	0.5547	1.006	0.99	1.023	0.0062	0.0083	85934	401577	6	165800749	6	165800749	*	rs10806833	Y	166214237	rs10806833	T	C	0.54	0.0072	0.0017	3.2e-05	690677	166214237	165800749	6	165800749	6	165800749	*	Y	-0.746988	4.23529
6_165814084_C_T	rs9365923	6	165814084	C	T	0.0077	1.008	0.99	1.026	0.2732	10	rs9365923	0.4008	6	165814084	T	C	0.2732	1.008	0.99	1.026	0.0077	0.0092	85934	401577	6	165814084	6	165814084	*	rs9365923	Y	166227572	rs9365923	T	C	0.2674	0.0069	0.002	0.0005	688031	166227572	165814084	6	165814084	6	165814084	*	Y	0.836957	3.45
6_165818085_A_G	rs10806834	6	165818085	A	G	-0.0093	0.99108	0.97371	1.00806	0.652	11	rs10806834	0.2848	6	165818085	A	G	0.348	1.009	0.992	1.027	0.0093	0.0087	85934	401577	6	165818085	6	165818085	*	rs10806834	R	166231573	rs10806834	A	G	0.3402	0.0069	0.0018	0.00019	684704	166231573	165818085	6	165818085	6	165818085	*	R	-1.06897	3.83333
6_165981879_C_A	rs3846783	6	165981879	C	A	-0.002	0.998	0.974	1.023	0.1228	10	rs3846783	0.875	6	165981879	A	C	0.1228	0.998	0.974	1.023	-0.002	0.0125	85934	401577	6	165981879	6	165981879	*	rs3846783	M	166395367	rs3846783	A	C	0.1195	0.0121	0.0026	3.2e-06	683636	166395367	165981879	6	165981879	6	165981879	*	M	-0.16	4.65385
6_166006205_G_T	rs480621	6	166006205	G	T	-0.0084	0.992	0.966	1.018	0.0996	10	rs480621	0.5361	6	166006205	T	G	0.0996	0.992	0.966	1.018	-0.0084	0.0136	85934	401577	6	166006205	6	166006205	*	rs480621	K	166419693	rs480621	T	G	0.1009	0.0123	0.0028	1.1e-05	676694	166419693	166006205	6	166006205	6	166006205	*	K	-0.617647	4.39286
6_166013417_C_A	rs697485	6	166013417	C	A	0.0127	1.013	0.991	1.035	0.8388	10	rs697485	0.252	6	166013417	A	C	0.8388	1.013	0.991	1.035	0.0127	0.0111	85934	401577	6	166013417	6	166013417	*	rs697485	M	166426905	rs697485	A	C	0.8401	-0.0084	0.0023	0.00026	685936	166426905	166013417	6	166013417	6	166013417	*	M	1.14414	-3.65217
6_166019016_C_T	rs705809	6	166019016	C	T	0.0133	1.013	0.992	1.036	0.8392	10	rs705809	0.2299	6	166019016	T	C	0.8392	1.013	0.992	1.036	0.0133	0.0111	85934	401577	6	166019016	6	166019016	*	rs705809	Y	166432504	rs705809	T	C	0.8469	-0.0089	0.0024	0.00017	643149	166432504	166019016	6	166019016	6	166019016	*	Y	1.1982	-3.70833
6_166025323_C_T	rs697487	6	166025323	C	T	0.0129	1.013	0.991	1.035	0.8391	10	rs697487	0.2457	6	166025323	T	C	0.8391	1.013	0.991	1.035	0.0129	0.0111	85934	401577	6	166025323	6	166025323	*	rs697487	Y	166438811	rs697487	T	C	0.8397	-0.009	0.0025	0.0003	542100	166438811	166025323	6	166025323	6	166025323	*	Y	1.16216	-3.6
6_166028104_A_G	rs697492	6	166028104	A	G	0.0127	1.01317	0.99108	1.0352	0.8386	11	rs697492	0.253	6	166028104	A	G	0.1614	0.987	0.966	1.009	-0.0127	0.0111	85934	401577	6	166028104	6	166028104	*	rs697492	R	166441592	rs697492	A	G	0.1603	0.0089	0.0023	0.00011	692014	166441592	166028104	6	166028104	6	166028104	*	R	1.14414	3.86957
6_166029281_A_T	rs7739162	6	166029281	A	T	-0.0075	0.992063	0.967118	1.01833	0.106	6	rs7739162	0.5667	6	166029281	A	T	0.894	1.008	0.982	1.034	0.0075	0.0132	85934	401577	6	166029281	6	166029281	*	rs7739162	W	166442769	rs7739162	A	T	0.8944	-0.0118	0.0027	1.5e-05	680488	166442769	166029281	6	166029281	6	166029281	*	W	-0.568182	-4.37037
6_166037562_G_A	rs13209462	6	166037562	G	A	-0.0129	0.987	0.963	1.012	0.1159	10	rs13209462	0.3099	6	166037562	A	G	0.1159	0.987	0.963	1.012	-0.0129	0.0127	85934	401577	6	166037562	6	166037562	*	rs13209462	R	166451050	rs13209462	A	G	0.1072	0.0108	0.0027	5e-05	689311	166451050	166037562	6	166037562	6	166037562	*	R	-1.01575	4
6_166060098_G_C	rs3127370	6	166060098	G	C	-0.0142	0.986	0.964	1.008	0.8431	5	rs3127370	0.2068	6	166060098	C	G	0.8431	0.986	0.964	1.008	-0.0142	0.0113	85934	401577	6	166060098	6	166060098	*	rs3127370	S	166473586	rs3127370	C	G	0.8526	0.0105	0.0026	6.2e-05	528291	166473586	166060098	6	166060098	6	166060098	*	S	-1.25664	4.03846
6_166061222_A_T	rs4355586	6	166061222	A	T	-0.0155	0.984252	0.968992	1.001	0.6337	6	rs4355586	0.06528	6	166061222	A	T	0.3663	1.016	0.999	1.032	0.0155	0.0084	85934	401577	6	166061222	6	166061222	*	rs4355586	W	166474710	rs4355586	A	T	0.354	-0.0074	0.002	0.00015	526861	166474710	166061222	6	166061222	6	166061222	*	W	-1.84524	-3.7
6_166062225_C_T	rs4607409	6	166062225	C	T	-0.014	0.986	0.965	1.008	0.8433	10	rs4607409	0.2116	6	166062225	T	C	0.8433	0.986	0.965	1.008	-0.014	0.0112	85934	401577	6	166062225	6	166062225	*	rs4607409	Y	166475713	rs4607409	T	C	0.8518	0.0088	0.0024	0.00029	691361	166475713	166062225	6	166062225	6	166062225	*	Y	-1.25	3.66667
6_166065823_G_T	rs6456034	6	166065823	G	T	-0.0139	0.986	0.965	1.008	0.8415	10	rs6456034	0.2143	6	166065823	T	G	0.8415	0.986	0.965	1.008	-0.0139	0.0112	85934	401577	6	166065823	6	166065823	*	rs6456034	K	166479311	rs6456034	T	G	0.8522	0.0086	0.0024	0.00036	689989	166479311	166065823	6	166065823	6	166065823	*	K	-1.24107	3.58333
6_166066263_T_G	rs13194175	6	166066263	T	G	-0.0091	0.99108	0.966184	1.01626	0.1127	11	rs13194175	0.4796	6	166066263	T	G	0.8873	1.009	0.984	1.035	0.0091	0.0129	85934	401577	6	166066263	6	166066263	*	rs13194175	K	166479751	rs13194175	T	G	0.8846	-0.011	0.0027	3.4e-05	687268	166479751	166066263	6	166066263	6	166066263	*	K	-0.705426	-4.07407
6_166071461_T_C	rs3127364	6	166071461	T	C	-0.0222	0.978474	0.954198	1.00301	0.8823	11	rs3127364	0.08077	6	166071461	T	C	0.1177	1.022	0.997	1.048	0.0222	0.0127	85934	401577	6	166071461	6	166071461	*	rs3127364	Y	166484949	rs3127364	T	C	0.111	-0.0113	0.0027	3.7e-05	687891	166484949	166071461	6	166071461	6	166071461	*	Y	-1.74803	-4.18519
6_166075099_G_C	rs7772060	6	166075099	G	C	-0.0047	0.995	0.971	1.02	0.1175	5	rs7772060	0.7107	6	166075099	C	G	0.1175	0.995	0.971	1.02	-0.0047	0.0127	85934	401577	6	166075099	6	166075099	*	rs7772060	S	166488587	rs7772060	C	G	0.1129	0.0103	0.0027	0.00012	682625	166488587	166075099	6	166075099	6	166075099	*	S	-0.370079	3.81481
6_166078935_A_T	rs9365948	6	166078935	A	T	-0.0117	0.988142	0.967118	1.0101	0.8402	6	rs9365948	0.2971	6	166078935	A	T	0.1598	1.012	0.99	1.034	0.0117	0.0112	85934	401577	6	166078935	6	166078935	*	rs9365948	W	166492423	rs9365948	A	T	0.1486	-0.0092	0.0025	0.00017	681253	166492423	166078935	6	166078935	6	166078935	*	W	-1.04464	-3.68
6_166079138_A_G	rs3099346	6	166079138	A	G	-0.0217	0.978474	0.954198	1.00301	0.8826	11	rs3099346	0.08961	6	166079138	A	G	0.1174	1.022	0.997	1.048	0.0217	0.0128	85934	401577	6	166079138	6	166079138	*	rs3099346	R	166492626	rs3099346	A	G	0.1108	-0.0112	0.0027	4.7e-05	687001	166492626	166079138	6	166079138	6	166079138	*	R	-1.69531	-4.14815
6_166080836_C_T	rs13190783	6	166080836	C	T	-0.009	0.991	0.966	1.017	0.1107	10	rs13190783	0.4878	6	166080836	T	C	0.1107	0.991	0.966	1.017	-0.009	0.013	85934	401577	6	166080836	6	166080836	*	rs13190783	H	166494324	rs13190783	T	C	0.1099	0.0102	0.0028	0.00022	673250	166494324	166080836	6	166080836	6	166080836	*	H	-0.692308	3.64286
6_166089215_C_T	rs7757379	6	166089215	C	T	0.0017	1.002	0.978	1.026	0.1341	10	rs7757379	0.8844	6	166089215	T	C	0.1341	1.002	0.978	1.026	0.0017	0.012	85934	401577	6	166089215	6	166089215	*	rs7757379	Y	166502703	rs7757379	T	C	0.1319	0.0092	0.0026	0.00031	685449	166502703	166089215	6	166089215	6	166089215	*	Y	0.141667	3.53846
6_166097301_G_A	rs3127390	6	166097301	G	A	-0.0111	0.989	0.967	1.011	0.8479	10	rs3127390	0.3279	6	166097301	A	G	0.8479	0.989	0.967	1.011	-0.0111	0.0114	85934	401577	6	166097301	6	166097301	*	rs3127390	R	166510789	rs3127390	A	G	0.8528	0.0097	0.0024	6.7e-05	690160	166510789	166097301	6	166097301	6	166097301	*	R	-0.973684	4.04167
6_166101772_T_C	rs13202604	6	166101772	T	C	-0.0024	0.998004	0.972763	1.02249	0.1126	11	rs13202604	0.8538	6	166101772	T	C	0.8874	1.002	0.978	1.028	0.0024	0.0128	85934	401577	6	166101772	6	166101772	*	rs13202604	Y	166515260	rs13202604	T	C	0.8866	-0.0097	0.0026	0.00024	691455	166515260	166101772	6	166101772	6	166101772	*	Y	-0.1875	-3.73077
6_166105972_C_T	rs6914270	6	166105972	C	T	-0.0085	0.992	0.97	1.014	0.8476	10	rs6914270	0.4506	6	166105972	T	C	0.8476	0.992	0.97	1.014	-0.0085	0.0113	85934	401577	6	166105972	6	166105972	*	rs6914270	Y	166519460	rs6914270	T	C	0.8522	0.0095	0.0024	0.0001	687567	166519460	166105972	6	166105972	6	166105972	*	Y	-0.752212	3.95833
6_166158037_T_C	rs3099270	6	166158037	T	C	-0.0065	0.993049	0.97561	1.01112	0.7317	11	rs3099270	0.4765	6	166158037	T	C	0.2683	1.007	0.989	1.025	0.0065	0.0091	85934	401577	6	166158037	6	166158037	*	rs3099270	Y	166571525	rs3099270	T	C	0.2692	-0.0069	0.002	0.00042	686842	166571525	166158037	6	166158037	6	166158037	*	Y	-0.714286	-3.45
6_166158091_T_G	rs1056051	6	166158091	T	G	-0.0067	0.993049	0.97561	1.01112	0.7323	11	rs1056051	0.4661	6	166158091	T	G	0.2677	1.007	0.989	1.025	0.0067	0.0091	85934	401577	6	166158091	6	166158091	*	rs1056051	K	166571579	rs1056051	T	G	0.2739	-0.0069	0.002	0.00047	687029	166571579	166158091	6	166158091	6	166158091	*	K	-0.736264	-3.45
6_166158874_G_A	rs3127329	6	166158874	G	A	-0.0067	0.993	0.976	1.011	0.732	10	rs3127329	0.4643	6	166158874	A	G	0.732	0.993	0.976	1.011	-0.0067	0.0091	85934	401577	6	166158874	6	166158874	*	rs3127329	R	166572362	rs3127329	A	G	0.732	0.0069	0.002	0.00042	686860	166572362	166158874	6	166158874	6	166158874	*	R	-0.736264	3.45
6_166171667_T_A	rs9356433	6	166171667	T	A	-0.0254	0.975	0.946	1.005	0.0766	5	rs9356433	0.09847	6	166171667	A	T	0.0766	0.975	0.946	1.005	-0.0254	0.0154	85934	401577	6	166171667	6	166171667	*	rs9356433	W	166585155	rs9356433	A	T	0.07729	-0.013	0.0033	7.5e-05	689993	166585155	166171667	6	166171667	6	166171667	*	W	-1.64935	-3.93939
6_166172190_A_T	rs1001978	6	166172190	A	T	-0.022	0.978474	0.949668	1.00806	0.0787	6	rs1001978	0.1486	6	166172190	A	T	0.9213	1.022	0.992	1.053	0.022	0.0152	85934	401577	6	166172190	6	166172190	*	rs1001978	W	166585678	rs1001978	A	T	0.92195	0.0123	0.0033	0.00018	678201	166585678	166172190	6	166172190	6	166172190	*	W	-1.44737	3.72727
6_166173494_G_A	rs9347107	6	166173494	G	A	-0.0224	0.978	0.949	1.007	0.0787	10	rs9347107	0.1409	6	166173494	A	G	0.0787	0.978	0.949	1.007	-0.0224	0.0152	85934	401577	6	166173494	6	166173494	*	rs9347107	R	166586982	rs9347107	A	G	0.07975	-0.0129	0.0033	8e-05	689942	166586982	166173494	6	166173494	6	166173494	*	R	-1.47368	-3.90909
6_166173585_G_A	rs9347108	6	166173585	G	A	-0.0228	0.977	0.949	1.007	0.0788	10	rs9347108	0.1332	6	166173585	A	G	0.0788	0.977	0.949	1.007	-0.0228	0.0152	85934	401577	6	166173585	6	166173585	*	rs9347108	R	166587073	rs9347108	A	G	0.07823	-0.0129	0.0033	7.8e-05	689909	166587073	166173585	6	166173585	6	166173585	*	R	-1.5	-3.90909
6_166174733_A_G	rs9348092	6	166174733	A	G	-0.0058	0.994036	0.972763	1.01626	0.8455	11	rs9348092	0.6083	6	166174733	A	G	0.1545	1.006	0.984	1.028	0.0058	0.0112	85934	401577	6	166174733	6	166174733	*	rs9348092	R	166588221	rs9348092	A	G	0.1528	-0.0091	0.0024	0.00017	685465	166588221	166174733	6	166174733	6	166174733	*	R	-0.517857	-3.79167
6_166178625_G_A	rs3099260	6	166178625	G	A	-0.0082	0.992	0.97	1.014	0.8464	10	rs3099260	0.4664	6	166178625	A	G	0.8464	0.992	0.97	1.014	-0.0082	0.0113	85934	401577	6	166178625	6	166178625	*	rs3099260	R	166592113	rs3099260	A	G	0.8483	0.009	0.0024	0.00024	685683	166592113	166178625	6	166178625	6	166178625	*	R	-0.725664	3.75
6_166178884_T_C	rs3099258	6	166178884	T	C	-0.0071	0.993049	0.970874	1.01523	0.8455	11	rs3099258	0.5284	6	166178884	T	C	0.1545	1.007	0.985	1.03	0.0071	0.0113	85934	401577	6	166178884	6	166178884	*	rs3099258	Y	166592372	rs3099258	T	C	0.1508	-0.0089	0.0024	0.00024	685554	166592372	166178884	6	166178884	6	166178884	*	Y	-0.628319	-3.70833
6_166179267_A_G	rs3099256	6	166179267	A	G	0.0025	1.002	0.982318	1.02249	0.8037	11	rs3099256	0.8042	6	166179267	A	G	0.1963	0.998	0.978	1.018	-0.0025	0.0103	85934	401577	6	166179267	6	166179267	*	rs3099256	R	166592755	rs3099256	A	G	0.1946	-0.0115	0.0022	1.4e-07	697329	166592755	166179267	6	166179267	6	166179267	*	R	0.242718	-5.22727
6_166180223_A_G	rs3099254	6	166180223	A	G	0.0022	1.002	0.982318	1.02249	0.8036	11	rs3099254	0.8268	6	166180223	A	G	0.1964	0.998	0.978	1.018	-0.0022	0.0103	85934	401577	6	166180223	6	166180223	*	rs3099254	R	166593711	rs3099254	A	G	0.1942	-0.012	0.0022	5.5e-08	685383	166593711	166180223	6	166180223	6	166180223	*	R	0.213592	-5.45455
6_166191246_G_A	rs3099327	6	166191246	G	A	0.0029	1.003	0.977	1.029	0.1058	10	rs3099327	0.8283	6	166191246	A	G	0.1058	1.003	0.977	1.029	0.0029	0.0132	85934	401577	6	166191246	6	166191246	*	rs3099327	R	166604734	rs3099327	A	G	0.1075	0.0103	0.0027	0.00014	679817	166604734	166191246	6	166191246	6	166191246	*	R	0.219697	3.81481
6_166191310_C_T	rs3127361	6	166191310	C	T	0.0034	1.003	0.978	1.03	0.1059	10	rs3127361	0.7973	6	166191310	T	C	0.1059	1.003	0.978	1.03	0.0034	0.0132	85934	401577	6	166191310	6	166191310	*	rs3127361	Y	166604798	rs3127361	T	C	0.1075	0.0104	0.0027	0.00012	687930	166604798	166191310	6	166191310	6	166191310	*	Y	0.257576	3.85185
6_166195781_G_C	rs13199606	6	166195781	G	C	-0.0404	0.96	0.922	1	0.0406	5	rs13199606	0.04994	6	166195781	C	G	0.0406	0.96	0.922	1	-0.0404	0.0206	85934	401577	6	166195781	6	166195781	*	rs13199606	S	166609269	rs13199606	C	G	0.04402	-0.0168	0.0044	0.00012	679112	166609269	166195781	6	166195781	6	166195781	*	S	-1.96117	-3.81818
6_166202164_C_T	rs4709104	6	166202164	C	T	0.0097	1.01	0.983	1.037	0.1015	10	rs4709104	0.4739	6	166202164	T	C	0.1015	1.01	0.983	1.037	0.0097	0.0135	85934	401577	6	166202164	6	166202164	*	rs4709104	Y	166615652	rs4709104	T	C	0.1041	0.0097	0.0028	0.0005	689703	166615652	166202164	6	166202164	6	166202164	*	Y	0.718519	3.46429
6_166202424_C_T	rs4710026	6	166202424	C	T	0.0102	1.01	0.984	1.037	0.1017	10	rs4710026	0.4488	6	166202424	T	C	0.1017	1.01	0.984	1.037	0.0102	0.0135	85934	401577	6	166202424	6	166202424	*	rs4710026	Y	166615912	rs4710026	T	C	0.1042	0.0097	0.0028	0.00048	689677	166615912	166202424	6	166202424	6	166202424	*	Y	0.755556	3.46429
6_166203702_A_G	rs13206393	6	166203702	A	G	0.0098	1.0101	0.983284	1.03734	0.102	11	rs13206393	0.4662	6	166203702	A	G	0.898	0.99	0.964	1.017	-0.0098	0.0135	85934	401577	6	166203702	6	166203702	*	rs13206393	R	166617190	rs13206393	A	G	0.8948	-0.01	0.0028	0.00034	689332	166617190	166203702	6	166203702	6	166203702	*	R	0.725926	-3.57143
6_166203741_A_G	rs13206417	6	166203741	A	G	0.0096	1.0101	0.983284	1.03627	0.1022	11	rs13206417	0.4751	6	166203741	A	G	0.8978	0.99	0.965	1.017	-0.0096	0.0134	85934	401577	6	166203741	6	166203741	*	rs13206417	R	166617229	rs13206417	A	G	0.8925	-0.0098	0.0028	0.00043	689292	166617229	166203741	6	166203741	6	166203741	*	R	0.716418	-3.5
6_166360941_A_C	rs7449594	6	166360941	A	C	-0.0145	0.985222	0.967118	1.00503	0.7597	11	rs7449594	0.1348	6	166360941	A	C	0.2403	1.015	0.995	1.034	0.0145	0.0097	85934	401577	6	166360941	6	166360941	*	rs7449594	M	166774429	rs7449594	A	C	0.2416	0.0077	0.002	0.00015	684594	166774429	166360941	6	166360941	6	166360941	*	M	-1.49485	3.85
6_166382945_C_A	rs1546854	6	166382945	C	A	-0.0154	0.985	0.967	1.003	0.718	10	rs1546854	0.0931	6	166382945	A	C	0.718	0.985	0.967	1.003	-0.0154	0.0092	85934	401577	6	166382945	6	166382945	*	rs1546854	M	166796433	rs1546854	A	C	0.7194	-0.0071	0.0018	9.5e-05	790316	166796433	166382945	6	166382945	6	166382945	*	M	-1.67391	-3.94444
6_166471046_G_A	rs9366015	6	166471046	G	A	-0.0005	1	0.982	1.017	0.328	10	rs9366015	0.957	6	166471046	A	G	0.328	1	0.982	1.017	-0.0005	0.009	85934	401577	6	166471046	6	166471046	*	rs9366015	R	166884534	rs9366015	A	G	0.3392	-0.0067	0.0019	0.00043	669283	166884534	166471046	6	166471046	6	166471046	*	R	-0.0555556	-3.52632
6_166615059_A_T	rs12204787	6	166615059	A	T	0.0164	1.01626	0.995025	1.03842	0.1715	6	rs12204787	0.1301	6	166615059	A	T	0.8285	0.984	0.963	1.005	-0.0164	0.0108	85934	401577	6	166615059	6	166615059	*	rs12204787	W	167028547	rs12204787	A	T	0.8271	0.0081	0.0023	0.00038	691108	167028547	166615059	6	166615059	6	166615059	*	W	1.51852	3.52174
6_166615271_C_T	rs873071	6	166615271	C	T	0.0163	1.016	0.995	1.038	0.1715	10	rs873071	0.133	6	166615271	T	C	0.1715	1.016	0.995	1.038	0.0163	0.0108	85934	401577	6	166615271	6	166615271	*	rs873071	Y	167028759	rs873071	T	C	0.1729	-0.0081	0.0023	0.00034	691100	167028759	166615271	6	166615271	6	166615271	*	Y	1.50926	-3.52174
6_166615695_C_T	rs873070	6	166615695	C	T	0.0164	1.017	0.995	1.038	0.1717	10	rs873070	0.1302	6	166615695	T	C	0.1717	1.017	0.995	1.038	0.0164	0.0108	85934	401577	6	166615695	6	166615695	*	rs873070	Y	167029183	rs873070	T	C	0.1731	-0.008	0.0023	0.00042	689892	167029183	166615695	6	166615695	6	166615695	*	Y	1.51852	-3.47826
6_166617089_T_C	rs3799571	6	166617089	T	C	0.0173	1.01729	0.996016	1.0395	0.1773	11	rs3799571	0.1051	6	166617089	T	C	0.8227	0.983	0.962	1.004	-0.0173	0.0107	85934	401577	6	166617089	6	166617089	*	rs3799571	Y	167030577	rs3799571	T	C	0.8228	0.0082	0.0023	0.00029	691718	167030577	166617089	6	166617089	6	166617089	*	Y	1.61682	3.56522
6_166617838_G_A	rs3778375	6	166617838	G	A	0.0175	1.018	0.997	1.039	0.1751	10	rs3778375	0.1016	6	166617838	A	G	0.1751	1.018	0.997	1.039	0.0175	0.0107	85934	401577	6	166617838	6	166617838	*	rs3778375	R	167031326	rs3778375	A	G	0.1759	-0.008	0.0023	0.00038	692164	167031326	166617838	6	166617838	6	166617838	*	R	1.63551	-3.47826
6_166617999_G_A	rs3778373	6	166617999	G	A	0.0175	1.018	0.997	1.039	0.1751	10	rs3778373	0.1014	6	166617999	A	G	0.1751	1.018	0.997	1.039	0.0175	0.0107	85934	401577	6	166617999	6	166617999	*	rs3778373	R	167031487	rs3778373	A	G	0.176	-0.0081	0.0022	0.00033	692243	167031487	166617999	6	166617999	6	166617999	*	R	1.63551	-3.68182
6_166618837_T_C	rs3778372	6	166618837	T	C	0.018	1.01833	0.997009	1.0395	0.1778	11	rs3778372	0.09077	6	166618837	T	C	0.8222	0.982	0.962	1.003	-0.018	0.0106	85934	401577	6	166618837	6	166618837	*	rs3778372	Y	167032325	rs3778372	T	C	0.8223	0.0079	0.0022	0.0004	691718	167032325	166618837	6	166618837	6	166618837	*	Y	1.69811	3.59091
6_166619441_A_G	rs12203904	6	166619441	A	G	0.0176	1.01729	0.997009	1.0395	0.1758	11	rs12203904	0.09924	6	166619441	A	G	0.8242	0.983	0.962	1.003	-0.0176	0.0107	85934	401577	6	166619441	6	166619441	*	rs12203904	R	167032929	rs12203904	A	G	0.824	0.0079	0.0023	0.00048	691972	167032929	166619441	6	166619441	6	166619441	*	R	1.64486	3.43478
6_166619803_T_C	rs3778370	6	166619803	T	C	0.0194	1.01937	0.998004	1.04167	0.1754	11	rs3778370	0.06923	6	166619803	T	C	0.8246	0.981	0.96	1.002	-0.0194	0.0107	85934	401577	6	166619803	6	166619803	*	rs3778370	Y	167033291	rs3778370	T	C	0.824	0.0081	0.0022	0.0003	691921	167033291	166619803	6	166619803	6	166619803	*	Y	1.81308	3.68182
6_166619916_C_A	rs3778369	6	166619916	C	A	0.0185	1.019	0.998	1.04	0.1761	10	rs3778369	0.0826	6	166619916	A	C	0.1761	1.019	0.998	1.04	0.0185	0.0106	85934	401577	6	166619916	6	166619916	*	rs3778369	M	167033404	rs3778369	A	C	0.1773	-0.008	0.0022	0.00038	692108	167033404	166619916	6	166619916	6	166619916	*	M	1.74528	-3.63636
6_166621300_G_A	rs3778367	6	166621300	G	A	0.018	1.018	0.997	1.04	0.1752	10	rs3778367	0.09237	6	166621300	A	G	0.1752	1.018	0.997	1.04	0.018	0.0107	85934	401577	6	166621300	6	166621300	*	rs3778367	R	167034788	rs3778367	A	G	0.1759	-0.008	0.0022	0.00038	691927	167034788	166621300	6	166621300	6	166621300	*	R	1.68224	-3.63636
6_166624170_T_C	rs874153	6	166624170	T	C	0.0181	1.01833	0.997009	1.0395	0.1755	11	rs874153	0.0909	6	166624170	T	C	0.8245	0.982	0.962	1.003	-0.0181	0.0107	85934	401577	6	166624170	6	166624170	*	rs874153	Y	167037658	rs874153	T	C	0.8244	0.0081	0.0023	0.00035	691938	167037658	166624170	6	166624170	6	166624170	*	Y	1.69159	3.52174
6_166907616_T_C	rs13216122	6	166907616	T	C	0.0079	1.00806	0.978474	1.03734	0.0849	11	rs13216122	0.5943	6	166907616	T	C	0.9151	0.992	0.964	1.022	-0.0079	0.0149	85934	401577	6	166907616	6	166907616	*	rs13216122	Y	167321104	rs13216122	T	C	0.92341	0.0123	0.0033	0.00021	687272	167321104	166907616	6	166907616	6	166907616	*	Y	0.530201	3.72727
6_166908169_A_G	rs13213544	6	166908169	A	G	0.0047	1.00503	0.97371	1.03734	0.0697	11	rs13213544	0.7696	6	166908169	A	G	0.9303	0.995	0.964	1.027	-0.0047	0.0161	85934	401577	6	166908169	6	166908169	*	rs13213544	R	167321657	rs13213544	A	G	0.9354	0.0137	0.0036	0.00011	689360	167321657	166908169	6	166908169	6	166908169	*	R	0.291925	3.80556
6_166908615_C_A	rs13201493	6	166908615	C	A	0.0036	1.004	0.972	1.036	0.0664	10	rs13201493	0.8247	6	166908615	A	C	0.0664	1.004	0.972	1.036	0.0036	0.0163	85934	401577	6	166908615	6	166908615	*	rs13201493	M	167322103	rs13201493	A	C	0.06256	-0.0141	0.0036	7.7e-05	691032	167322103	166908615	6	166908615	6	166908615	*	M	0.220859	-3.91667
6_166908763_T_C	rs13220568	6	166908763	T	C	0.0021	1.002	0.970874	1.0352	0.0656	11	rs13220568	0.9	6	166908763	T	C	0.9344	0.998	0.966	1.03	-0.0021	0.0164	85934	401577	6	166908763	6	166908763	*	rs13220568	Y	167322251	rs13220568	T	C	0.93773	0.014	0.0036	9.3e-05	690977	167322251	166908763	6	166908763	6	166908763	*	Y	0.128049	3.88889
6_166914035_A_G	rs9459799	6	166914035	A	G	0.0028	1.00301	0.970874	1.0352	0.0664	11	rs9459799	0.8635	6	166914035	A	G	0.9336	0.997	0.966	1.03	-0.0028	0.0163	85934	401577	6	166914035	6	166914035	*	rs9459799	R	167327523	rs9459799	A	G	0.94013	0.0142	0.0036	8e-05	681757	167327523	166914035	6	166914035	6	166914035	*	R	0.171779	3.94444
6_166914365_T_C	rs7740833	6	166914365	T	C	0.004	1.00402	0.974659	1.03413	0.0809	11	rs7740833	0.7888	6	166914365	T	C	0.9191	0.996	0.967	1.026	-0.004	0.0151	85934	401577	6	166914365	6	166914365	*	rs7740833	Y	167327853	rs7740833	T	C	0.92967	0.0125	0.0033	0.00018	680716	167327853	166914365	6	166914365	6	166914365	*	Y	0.264901	3.78788
6_166914460_C_T	rs7755545	6	166914460	C	T	0.0031	1.003	0.972	1.036	0.0663	10	rs7755545	0.8508	6	166914460	T	C	0.0663	1.003	0.972	1.036	0.0031	0.0163	85934	401577	6	166914460	6	166914460	*	rs7755545	Y	167327948	rs7755545	T	C	0.05958	-0.0137	0.0036	0.00012	680228	167327948	166914460	6	166914460	6	166914460	*	Y	0.190184	-3.80556
6_166917777_A_T	rs9459802	6	166917777	A	T	0.005	1.00503	0.976562	1.0352	0.0825	6	rs9459802	0.736	6	166917777	A	T	0.9175	0.995	0.966	1.024	-0.005	0.0149	85934	401577	6	166917777	6	166917777	*	rs9459802	W	167331265	rs9459802	A	T	0.92885	0.0127	0.0033	0.00013	679975	167331265	166917777	6	166917777	6	166917777	*	W	0.33557	3.84848
6_166919879_G_A	rs6916542	6	166919879	G	A	0.004	1.004	0.972	1.037	0.0665	10	rs6916542	0.8055	6	166919879	A	G	0.0665	1.004	0.972	1.037	0.004	0.0163	85934	401577	6	166919879	6	166919879	*	rs6916542	R	167333367	rs6916542	A	G	0.05981	-0.0142	0.0036	7.9e-05	680575	167333367	166919879	6	166919879	6	166919879	*	R	0.245399	-3.94444
6_166920579_C_G	rs9295378	6	166920579	C	G	0.0065	1.00604	0.97561	1.03842	0.0684	6	rs9295378	0.6867	6	166920579	C	G	0.9316	0.994	0.963	1.025	-0.0065	0.0161	85934	401577	6	166920579	6	166920579	*	rs9295378	S	167334067	rs9295378	C	G	0.93925	0.0144	0.0036	5.7e-05	680402	167334067	166920579	6	166920579	6	166920579	*	S	0.403727	4
6_166920886_C_A	rs9295379	6	166920886	C	A	0.0051	1.005	0.974	1.038	0.0667	10	rs9295379	0.7553	6	166920886	A	C	0.0667	1.005	0.974	1.038	0.0051	0.0162	85934	401577	6	166920886	6	166920886	*	rs9295379	M	167334374	rs9295379	A	C	0.06028	-0.0156	0.0034	4.3e-06	783601	167334374	166920886	6	166920886	6	166920886	*	M	0.314815	-4.58824
6_166921151_T_C	rs9459804	6	166921151	T	C	0.0054	1.00503	0.976562	1.0352	0.0816	11	rs9459804	0.7199	6	166921151	T	C	0.9184	0.995	0.966	1.024	-0.0054	0.015	85934	401577	6	166921151	6	166921151	*	rs9459804	Y	167334639	rs9459804	T	C	0.92709	0.0127	0.0033	0.00013	680672	167334639	166921151	6	166921151	6	166921151	*	Y	0.36	3.84848
6_166923668_C_T	rs9457244	6	166923668	C	T	0.002	1.002	0.973	1.032	0.0817	10	rs9457244	0.894	6	166923668	T	C	0.0817	1.002	0.973	1.032	0.002	0.015	85934	401577	6	166923668	6	166923668	*	rs9457244	Y	167337156	rs9457244	T	C	0.07022	-0.0119	0.0034	0.0004	679869	167337156	166923668	6	166923668	6	166923668	*	Y	0.133333	-3.5
6_168696400_T_G	rs666055	6	168696400	T	G	-0.0156	0.984252	0.956938	1.01317	0.9122	11	rs666055	0.2883	6	168696400	T	G	0.0878	1.016	0.987	1.045	0.0156	0.0147	85934	401577	6	168696400	6	168696400	*	rs666055	K	169096515	rs666055	T	G	0.08431	-0.0106	0.003	0.0005	691737	169096515	168696400	6	168696400	6	168696400	*	K	-1.06122	-3.53333
6_168697546_G_A	rs681457	6	168697546	G	A	-0.0147	0.985	0.958	1.014	0.9116	10	rs681457	0.3144	6	168697546	A	G	0.9116	0.985	0.958	1.014	-0.0147	0.0146	85934	401577	6	168697546	6	168697546	*	rs681457	R	169097678	rs681457	A	G	0.91745	0.0107	0.003	0.00046	691613	169097678	168697546	6	168697546	6	168697546	*	R	-1.00685	3.56667
6_168704664_A_C	rs599957	6	168704664	A	C	-0.0146	0.985222	0.957854	1.0142	0.9128	11	rs599957	0.3157	6	168704664	A	C	0.0872	1.015	0.986	1.044	0.0146	0.0146	85934	401577	6	168704664	6	168704664	*	rs599957	M	169104792	rs599957	A	C	0.0829	-0.0106	0.003	0.00049	680761	169104792	168704664	6	168704664	6	168704664	*	M	-1	-3.53333
6_168705912_T_C	rs626044	6	168705912	T	C	0.0141	1.0142	0.986193	1.04384	0.0845	11	rs626044	0.3327	6	168705912	T	C	0.9155	0.986	0.958	1.014	-0.0141	0.0145	85934	401577	6	168705912	6	168705912	*	rs626044	Y	169106146	rs626044	T	C	0.91768	0.0107	0.003	0.00046	680777	169106146	168705912	6	168705912	6	168705912	*	Y	0.972414	3.56667
6_168707081_T_C	rs641512	6	168707081	T	C	-0.0139	0.986193	0.958773	1.01523	0.9121	11	rs641512	0.3399	6	168707081	T	C	0.0879	1.014	0.985	1.043	0.0139	0.0146	85934	401577	6	168707081	6	168707081	*	rs641512	Y	169107315	rs641512	T	C	0.08331	-0.0107	0.003	0.00046	692495	169107315	168707081	6	168707081	6	168707081	*	Y	-0.952055	-3.56667
6_168710061_C_T	rs594513	6	168710061	C	T	-0.0157	0.984	0.957	1.013	0.9118	10	rs594513	0.2791	6	168710061	T	C	0.9118	0.984	0.957	1.013	-0.0157	0.0145	85934	401577	6	168710061	6	168710061	*	rs594513	B	169110296	rs594513	T	C	0.91727	0.0107	0.003	0.00043	680736	169110296	168710061	6	168710061	6	168710061	*	B	-1.08276	3.56667
6_170346204_A_C	rs9460120	6	170346204	A	C	-0.0034	0.997009	0.980392	1.01317	0.365	11	rs9460120	0.6903	6	170346204	A	C	0.635	1.003	0.987	1.02	0.0034	0.0085	85665	400902	6	170346204	6	170346204	*	rs9460120	M	170655292	rs9460120	A	C	0.6389	0.0063	0.0018	0.00046	690156	170655292	170346204	6	170346204	6	170346204	*	M	-0.4	3.5
											15	rs4573125	0.9873	6	5590468	A	G	0.2061	1	0.981	1.02	0.0002	0.0101	85934	401577	6	5590468	6	5590468	*	rs4573125	R	5590701	rs4573125	A	G	0.1944	0.0081	0.0022	0.00027	689374	5590701	5590468	6	5590468	6	5590468	*	R		3.68182
											15	rs1849147	0.9183	6	23853206	A	C	0.6374	1.001	0.984	1.018	0.0009	0.0085	85934	401577	6	23853206	6	23853206	*	rs1849147	M	23853434	rs1849147	A	C	0.6516	0.0082	0.0018	4.8e-06	688219	23853434	23853206	6	23853206	6	23853206	*	M		4.55556
											15	rs1849148	0.992	6	23853215	A	G	0.362	1	0.984	1.017	0.0001	0.0085	85934	401577	6	23853215	6	23853215	*	rs1849148	R	23853443	rs1849148	A	G	0.348	-0.0081	0.0018	7.2e-06	687808	23853443	23853215	6	23853215	6	23853215	*	R		-4.5
											15	rs16891325	0.01626	6	26118439	T	C	0.842	0.974	0.953	0.995	-0.0265	0.011	85934	401577	6	26118439	6	26118439	*	rs16891325	Y	26118667	rs16891325	T	C	0.8403	0.012	0.0022	6.6e-08	794931	26118667	26118439	6	26118439	6	26118439	*	Y		5.45455
											15	rs13206443	0.4443	6	26119017	T	C	0.1069	1.01	0.984	1.037	0.0101	0.0132	85934	401577	6	26119017	6	26119017	*	rs13206443	Y	26119245	rs13206443	T	C	0.0984	0.0186	0.0029	9.6e-11	661197	26119245	26119017	6	26119017	6	26119017	*	Y		6.41379
											15	rs1773284	0.01556	6	26122225	A	C	0.1612	1.027	1.005	1.049	0.0265	0.0109	85934	401577	6	26122225	6	26122225	*	rs1773284	M	26122453	rs1773284	A	C	0.1622	-0.0121	0.0022	3.2e-08	795430	26122453	26122225	6	26122225	6	26122225	*	M		-5.5
											15	rs1773285	0.01565	6	26122471	T	G	0.1612	1.027	1.005	1.049	0.0265	0.0109	85934	401577	6	26122471	6	26122471	*	rs1773285	K	26122699	rs1773285	T	G	0.1622	-0.0138	0.0025	2.3e-08	559433	26122699	26122471	6	26122471	6	26122471	*	K		-5.52
											15	rs13200797	0.4425	6	26122729	A	G	0.1063	1.01	0.984	1.037	0.0102	0.0132	85934	401577	6	26122729	6	26122729	*	rs13200797	R	26122957	rs13200797	A	G	0.09822	0.016	0.0025	3.3e-10	795421	26122957	26122729	6	26122729	6	26122729	*	R		6.4
											15	rs9366673	0.6688	6	26925550	C	G	0.7997	1.004	0.985	1.024	0.0043	0.0101	85934	401577	6	26925550	6	26925550	*	rs9366673	S	26893329	rs9366673	C	G	0.8038	-0.0083	0.0021	0.0001	691034	26893329	26925550	6	26925550	6	26925550	*	S		-3.95238
											15	rs12205921	0.1132	6	27145761	T	G	0.0902	1.023	0.995	1.051	0.0223	0.0141	85934	401577	6	27145761	6	27145761	*	rs12205921	K	27113540	rs12205921	T	G	0.08618	-0.0118	0.0028	2.1e-05	794348	27113540	27145761	6	27145761	6	27145761	*	K		-4.21429
											15	rs12193820	0.1138	6	27146032	A	G	0.909	0.978	0.951	1.005	-0.0222	0.0141	85934	401577	6	27146032	6	27146032	*	rs12193820	R	27113811	rs12193820	A	G	0.91312	0.0119	0.0029	5.2e-05	692300	27113811	27146032	6	27146032	6	27146032	*	R		4.10345
											15	rs13200807	4.501e-09	6	41237067	A	G	0.3235	0.95	0.934	0.967	-0.0509	0.0087	85934	401577	6	41237067	6	41237067	*	rs13200807	R	41204805	rs13200807	A	G	0.3278	0.0034	0.0018	0.066	692329	41204805	41237067	6	41237067	6	41237067	*	R		1.88889
											15	rs7761245	0.04475	6	79583951	A	G	0.129	1.025	1.001	1.049	0.0243	0.0121	85934	401577	6	79583951	6	79583951	*	rs7761245	R	80293668	rs7761245	A	G	0.1252	0.0111	0.0026	2.4e-05	676704	80293668	79583951	6	79583951	6	79583951	*	R		4.26923
7_821889_C_T	rs7785538	7	821889	C	T	-0.0178	0.982	0.967	0.998	0.4078	10	rs7785538	0.03261	7	821889	T	C	0.4078	0.982	0.967	0.998	-0.0178	0.0083	85934	401577	7	821889	7	821889	*	rs7785538	Y	861526	rs7785538	T	C	0.4167	0.0064	0.0018	0.0003	718805	861526	821889	7	821889	7	821889	*	Y	-2.14458	3.55556
7_823168_C_T	rs11766365	7	823168	C	T	-0.0187	0.981	0.966	0.998	0.4125	10	rs11766365	0.025	7	823168	T	C	0.4125	0.981	0.966	0.998	-0.0187	0.0083	85934	401577	7	823168	7	823168	*	rs11766365	Y	862805	rs11766365	T	C	0.4193	0.0062	0.0018	0.0004	685436	862805	823168	7	823168	7	823168	*	Y	-2.25301	3.44444
7_829510_T_C	rs11769388	7	829510	T	C	0.0154	1.01523	0.994036	1.03734	0.1651	11	rs11769388	0.1581	7	829510	T	C	0.8349	0.985	0.964	1.006	-0.0154	0.0109	85934	401577	7	829510	7	829510	*	rs11769388	Y	869147	rs11769388	T	C	0.8335	0.012	0.0025	1.3e-06	683785	869147	829510	7	829510	7	829510	*	Y	1.41284	4.8
7_830209_G_A	rs10246200	7	830209	G	A	-0.0177	0.982	0.967	0.999	0.5862	10	rs10246200	0.03209	7	830209	A	G	0.5862	0.982	0.967	0.999	-0.0177	0.0083	85934	401577	7	830209	7	830209	*	rs10246200	D	869846	rs10246200	A	G	0.5951	0.0084	0.0018	1.6e-06	690673	869846	830209	7	830209	7	830209	*	D	-2.13253	4.66667
7_830957_C_G	rs10215843	7	830957	C	G	-0.0169	0.983284	0.967118	0.999001	0.429	6	rs10215843	0.04067	7	830957	C	G	0.571	1.017	1.001	1.034	0.0169	0.0083	85934	401577	7	830957	7	830957	*	rs10215843	V	870594	rs10215843	C	G	0.5676	-0.0064	0.0017	0.00023	684472	870594	830957	7	830957	7	830957	*	V	-2.03614	-3.76471
7_831732_T_C	rs4719499	7	831732	T	C	-0.0199	0.980392	0.96432	0.996016	0.5827	11	rs4719499	0.01639	7	831732	T	C	0.4173	1.02	1.004	1.037	0.0199	0.0083	85934	401577	7	831732	7	831732	*	rs4719499	Y	871369	rs4719499	T	C	0.4083	-0.0083	0.0018	2.4e-06	691726	871369	831732	7	831732	7	831732	*	Y	-2.39759	-4.61111
7_832143_A_G	rs11771376	7	832143	A	G	0.0115	1.01112	0.974659	1.04932	0.0485	11	rs11771376	0.5443	7	832143	A	G	0.9515	0.989	0.953	1.026	-0.0115	0.0189	85934	401577	7	832143	7	832143	*	rs11771376	R	871780	rs11771376	A	G	0.94878	0.015	0.0041	0.0003	680267	871780	832143	7	832143	7	832143	*	R	0.608466	3.65854
7_833211_G_A	rs11768243	7	833211	G	A	-0.0164	0.984	0.968	1	0.4257	10	rs11768243	0.04634	7	833211	A	G	0.4257	0.984	0.968	1	-0.0164	0.0082	85934	401577	7	833211	7	833211	*	rs11768243	R	872848	rs11768243	A	G	0.4287	0.0064	0.0018	0.00026	687401	872848	833211	7	833211	7	833211	*	R	-2	3.55556
7_839936_G_A	rs10265305	7	839936	G	A	-0.0167	0.983	0.968	0.999	0.4382	10	rs10265305	0.04152	7	839936	A	G	0.4382	0.983	0.968	0.999	-0.0167	0.0082	85934	401577	7	839936	7	839936	*	rs10265305	R	879573	rs10265305	A	G	0.4403	0.0063	0.0017	0.00025	692409	879573	839936	7	839936	7	839936	*	R	-2.03659	3.70588
7_842031_C_T	rs6461378	7	842031	C	T	-0.0161	0.984	0.969	1	0.4439	10	rs6461378	0.04864	7	842031	T	C	0.4439	0.984	0.969	1	-0.0161	0.0081	85934	401577	7	842031	7	842031	*	rs6461378	Y	881668	rs6461378	T	C	0.4415	0.0062	0.0017	0.00034	692596	881668	842031	7	842031	7	842031	*	Y	-1.98765	3.64706
7_842221_C_T	rs6415241	7	842221	C	T	-0.0162	0.984	0.968	1	0.4382	10	rs6415241	0.04814	7	842221	T	C	0.4382	0.984	0.968	1	-0.0162	0.0082	85934	401577	7	842221	7	842221	*	rs6415241	Y	881858	rs6415241	T	C	0.4403	0.0063	0.0017	0.00028	692556	881858	842221	7	842221	7	842221	*	Y	-1.97561	3.70588
7_843258_C_G	rs6970511	7	843258	C	G	-0.0162	0.984252	0.968054	1	0.4388	6	rs6970511	0.04845	7	843258	C	G	0.5612	1.016	1	1.033	0.0162	0.0082	85934	401577	7	843258	7	843258	*	rs6970511	S	882895	rs6970511	C	G	0.5596	-0.0063	0.0017	0.00025	692190	882895	843258	7	843258	7	843258	*	S	-1.97561	-3.70588
7_845067_A_G	rs10281779	7	845067	A	G	-0.0175	0.982318	0.967118	0.999001	0.4325	11	rs10281779	0.03396	7	845067	A	G	0.5675	1.018	1.001	1.034	0.0175	0.0082	85934	401577	7	845067	7	845067	*	rs10281779	R	884704	rs10281779	A	G	0.5648	-0.0062	0.0017	0.00037	692226	884704	845067	7	845067	7	845067	*	R	-2.13415	-3.64706
7_845106_C_T	rs10276096	7	845106	C	T	-0.017	0.983	0.967	0.999	0.4317	10	rs10276096	0.03883	7	845106	T	C	0.4317	0.983	0.967	0.999	-0.017	0.0082	85934	401577	7	845106	7	845106	*	rs10276096	Y	884743	rs10276096	T	C	0.4355	0.0062	0.0017	0.00035	691367	884743	845106	7	845106	7	845106	*	Y	-2.07317	3.64706
7_851341_T_C	rs7792674	7	851341	T	C	-0.0171	0.983284	0.967118	0.999001	0.4342	11	rs7792674	0.03742	7	851341	T	C	0.5658	1.017	1.001	1.034	0.0171	0.0082	85934	401577	7	851341	7	851341	*	rs7792674	B	890978	rs7792674	T	C	0.5636	-0.0065	0.0018	0.00028	636949	890978	851341	7	851341	7	851341	*	B	-2.08537	-3.61111
7_853265_C_T	rs4076072	7	853265	C	T	0.0168	1.017	0.996	1.038	0.172	10	rs4076072	0.118	7	853265	T	C	0.172	1.017	0.996	1.038	0.0168	0.0107	85934	401577	7	853265	7	853265	*	rs4076072	B	892902	rs4076072	T	C	0.1726	-0.0105	0.0023	3.4e-06	691823	892902	853265	7	853265	7	853265	*	B	1.57009	-4.56522
7_853660_G_C	rs4605959	7	853660	G	C	-0.0166	0.984	0.968	0.999	0.434	5	rs4605959	0.04423	7	853660	C	G	0.434	0.984	0.968	0.999	-0.0166	0.0082	85934	401577	7	853660	7	853660	*	rs4605959	S	893297	rs4605959	C	G	0.436	0.0064	0.0017	0.00024	691356	893297	853660	7	853660	7	853660	*	S	-2.02439	3.76471
7_853770_G_A	rs4484581	7	853770	G	A	-0.016	0.984	0.968	1	0.4221	10	rs4484581	0.05265	7	853770	A	G	0.4221	0.984	0.968	1	-0.016	0.0082	85934	401577	7	853770	7	853770	*	rs4484581	R	893407	rs4484581	A	G	0.426	0.0065	0.0017	0.0002	689586	893407	853770	7	853770	7	853770	*	R	-1.95122	3.82353
7_858210_A_G	rs7796608	7	858210	A	G	0.0176	1.01729	0.996016	1.0395	0.172	11	rs7796608	0.1019	7	858210	A	G	0.828	0.983	0.962	1.004	-0.0176	0.0108	85934	401577	7	858210	7	858210	*	rs7796608	R	897847	rs7796608	A	G	0.8269	0.0124	0.0025	5.1e-07	601887	897847	858210	7	858210	7	858210	*	R	1.62963	4.96
7_861937_C_T	rs7809344	7	861937	C	T	0.0176	1.018	0.997	1.039	0.1793	10	rs7809344	0.09676	7	861937	T	C	0.1793	1.018	0.997	1.039	0.0176	0.0106	85934	401577	7	861937	7	861937	*	rs7809344	Y	901574	rs7809344	T	C	0.1797	-0.0099	0.0023	1.1e-05	691939	901574	861937	7	861937	7	861937	*	Y	1.66038	-4.30435
7_880664_C_T	rs10276893	7	880664	C	T	-0.0175	0.983	0.967	0.999	0.4271	10	rs10276893	0.03497	7	880664	T	C	0.4271	0.983	0.967	0.999	-0.0175	0.0083	85934	401577	7	880664	7	880664	*	rs10276893	Y	920301	rs10276893	T	C	0.4307	0.0063	0.0017	0.00029	692316	920301	880664	7	880664	7	880664	*	Y	-2.10843	3.70588
7_886312_A_G	rs10226357	7	886312	A	G	-0.0169	0.983284	0.967118	0.999001	0.5845	11	rs10226357	0.04234	7	886312	A	G	0.4155	1.017	1.001	1.034	0.0169	0.0083	85934	401577	7	886312	7	886312	*	rs10226357	R	925949	rs10226357	A	G	0.4066	-0.0084	0.0018	3.2e-06	640192	925949	886312	7	886312	7	886312	*	R	-2.03614	-4.66667
7_886440_G_A	rs10267796	7	886440	G	A	-0.0173	0.983	0.967	0.999	0.5758	10	rs10267796	0.03718	7	886440	A	G	0.5758	0.983	0.967	0.999	-0.0173	0.0083	85934	401577	7	886440	7	886440	*	rs10267796	R	926077	rs10267796	A	G	0.5871	0.0082	0.0018	2.9e-06	689935	926077	886440	7	886440	7	886440	*	R	-2.08434	4.55556
7_891052_C_T	rs13171	7	891052	C	T	0.0165	1.017	0.995	1.038	0.1737	10	rs13171	0.1277	7	891052	T	C	0.1737	1.017	0.995	1.038	0.0165	0.0108	85934	401577	7	891052	7	891052	*	rs13171	B	930689	rs13171	T	C	0.1747	-0.0115	0.0024	1.2e-06	630212	930689	891052	7	891052	7	891052	*	B	1.52778	-4.79167
7_1227964_T_C	rs11766986	7	1227964	T	C	0.0065	1.00604	0.981354	1.03199	0.8663	11	rs11766986	0.6107	7	1227964	T	C	0.1337	0.994	0.969	1.019	-0.0065	0.0128	85300	394796	7	1227964	7	1227964	*	rs11766986	B	1267600	rs11766986	T	C	0.1271	-0.0121	0.0029	3.6e-05	593548	1267600	1227964	7	1227964	7	1227964	*	B	0.507812	-4.17241
7_1234209_A_T	rs10275044	7	1234209	A	T	-0.0019	0.998004	0.978474	1.01833	0.781	6	rs10275044	0.8515	7	1234209	A	T	0.219	1.002	0.982	1.022	0.0019	0.0102	85300	394796	7	1234209	7	1234209	*	rs10275044	W	1273845	rs10275044	A	T	0.2075	-0.0129	0.0023	3.3e-08	610254	1273845	1234209	7	1234209	7	1234209	*	W	-0.186275	-5.6087
7_1245559_A_T	rs10277115	7	1245559	A	T	-0.0028	0.997009	0.978474	1.01626	0.7451	6	rs10277115	0.7736	7	1245559	A	T	0.2549	1.003	0.984	1.022	0.0028	0.0096	85300	394796	7	1245559	7	1245559	*	rs10277115	W	1285195	rs10277115	A	T	0.2318	-0.0085	0.0022	0.0001	614351	1285195	1245559	7	1245559	7	1245559	*	W	-0.291667	-3.86364
7_1253374_A_T	rs1533988	7	1253374	A	T	-0.004	0.996016	0.977517	1.01523	0.7479	6	rs1533988	0.6848	7	1253374	A	T	0.2521	1.004	0.985	1.023	0.004	0.0097	85300	394796	7	1253374	7	1253374	*	rs1533988	W	1293010	rs1533988	A	T	0.2289	-0.0083	0.0022	0.00013	652910	1293010	1253374	7	1253374	7	1253374	*	W	-0.412371	-3.77273
7_1340590_T_C	rs1106296	7	1340590	T	C	-0.0063	0.994036	0.977517	1.01112	0.3471	11	rs1106296	0.4663	7	1340590	T	C	0.6529	1.006	0.989	1.023	0.0063	0.0086	85300	394796	7	1340590	7	1340590	*	rs1106296	Y	1380226	rs1106296	T	C	0.6567	0.0068	0.0018	0.00022	672079	1380226	1340590	7	1340590	7	1340590	*	Y	-0.732558	3.77778
7_1341641_A_G	rs940419	7	1341641	A	G	-0.0072	0.993049	0.97561	1.0101	0.3452	11	rs940419	0.4085	7	1341641	A	G	0.6548	1.007	0.99	1.025	0.0072	0.0087	85300	394796	7	1341641	7	1341641	*	rs940419	R	1381277	rs940419	A	G	0.6577	0.007	0.0019	0.00014	666004	1381277	1341641	7	1341641	7	1341641	*	R	-0.827586	3.68421
7_1342018_C_T	rs4724988	7	1342018	C	T	-0.0055	0.995	0.977	1.012	0.3257	10	rs4724988	0.5378	7	1342018	T	C	0.3257	0.995	0.977	1.012	-0.0055	0.0089	85300	394796	7	1342018	7	1342018	*	rs4724988	Y	1381654	rs4724988	T	C	0.3262	-0.0068	0.0019	0.00032	677008	1381654	1342018	7	1342018	7	1342018	*	Y	-0.617978	-3.57895
7_1753168_C_T	rs4719278	7	1753168	C	T	-0.003	0.997	0.98	1.014	0.3272	10	rs4719278	0.7245	7	1753168	T	C	0.3272	0.997	0.98	1.014	-0.003	0.0086	85665	400902	7	1753168	7	1753168	*	rs4719278	Y	1792804	rs4719278	T	C	0.3391	0.0068	0.0019	0.0003	634799	1792804	1753168	7	1753168	7	1753168	*	Y	-0.348837	3.57895
7_1769982_G_A	rs1919908	7	1769982	G	A	0.0133	1.013	0.994	1.034	0.2034	10	rs1919908	0.1892	7	1769982	A	G	0.2034	1.013	0.994	1.034	0.0133	0.0101	85934	401577	7	1769982	7	1769982	*	rs1919908	R	1809618	rs1919908	A	G	0.2031	-0.0085	0.0022	9.6e-05	688176	1809618	1769982	7	1769982	7	1769982	*	R	1.31683	-3.86364
7_1772631_T_C	rs4634524	7	1772631	T	C	0.0113	1.01112	0.992063	1.03093	0.2229	11	rs4634524	0.2451	7	1772631	T	C	0.7771	0.989	0.97	1.008	-0.0113	0.0098	85934	401577	7	1772631	7	1772631	*	rs4634524	Y	1812267	rs4634524	T	C	0.7802	0.0083	0.0021	7.6e-05	692018	1812267	1772631	7	1772631	7	1772631	*	Y	1.15306	3.95238
7_1772659_G_A	rs4255033	7	1772659	G	A	0.0112	1.011	0.992	1.031	0.2221	10	rs4255033	0.2516	7	1772659	A	G	0.2221	1.011	0.992	1.031	0.0112	0.0098	85934	401577	7	1772659	7	1772659	*	rs4255033	R	1812295	rs4255033	A	G	0.2195	-0.0103	0.0023	6.2e-06	533710	1812295	1772659	7	1772659	7	1772659	*	R	1.14286	-4.47826
7_1773107_G_T	rs12532459	7	1773107	G	T	0.0118	1.012	0.993	1.031	0.2229	10	rs12532459	0.2265	7	1773107	T	G	0.2229	1.012	0.993	1.031	0.0118	0.0098	85934	401577	7	1773107	7	1773107	*	rs12532459	B	1812743	rs12532459	T	G	0.2198	-0.0086	0.0021	4.4e-05	692258	1812743	1773107	7	1773107	7	1773107	*	B	1.20408	-4.09524
7_1773273_A_G	rs12540494	7	1773273	A	G	0.0115	1.01112	0.992063	1.03093	0.2241	11	rs12540494	0.2393	7	1773273	A	G	0.7759	0.989	0.97	1.008	-0.0115	0.0098	85934	401577	7	1773273	7	1773273	*	rs12540494	R	1812909	rs12540494	A	G	0.7799	0.0085	0.0021	5.8e-05	692124	1812909	1773273	7	1773273	7	1773273	*	R	1.17347	4.04762
7_1773514_A_G	rs10280601	7	1773514	A	G	0.0121	1.01215	0.993049	1.03199	0.2226	11	rs10280601	0.2163	7	1773514	A	G	0.7774	0.988	0.969	1.007	-0.0121	0.0098	85934	401577	7	1773514	7	1773514	*	rs10280601	R	1813150	rs10280601	A	G	0.7802	0.0103	0.0023	6.4e-06	527488	1813150	1773514	7	1773514	7	1773514	*	R	1.23469	4.47826
7_1773562_A_G	rs13245980	7	1773562	A	G	0.0119	1.01215	0.993049	1.03199	0.2231	11	rs13245980	0.2239	7	1773562	A	G	0.7769	0.988	0.969	1.007	-0.0119	0.0098	85934	401577	7	1773562	7	1773562	*	rs13245980	R	1813198	rs13245980	A	G	0.7801	0.0085	0.0021	5e-05	690514	1813198	1773562	7	1773562	7	1773562	*	R	1.21429	4.04762
7_1773622_G_A	rs10235174	7	1773622	G	A	0.0116	1.012	0.992	1.031	0.2229	10	rs10235174	0.2363	7	1773622	A	G	0.2229	1.012	0.992	1.031	0.0116	0.0098	85934	401577	7	1773622	7	1773622	*	rs10235174	R	1813258	rs10235174	A	G	0.2198	-0.0085	0.0021	5.2e-05	692238	1813258	1773622	7	1773622	7	1773622	*	R	1.18367	-4.04762
7_1773770_G_A	rs10238227	7	1773770	G	A	0.0121	1.012	0.993	1.032	0.2224	10	rs10238227	0.2142	7	1773770	A	G	0.2224	1.012	0.993	1.032	0.0121	0.0098	85934	401577	7	1773770	7	1773770	*	rs10238227	R	1813406	rs10238227	A	G	0.2188	-0.0104	0.0023	4.8e-06	534126	1813406	1773770	7	1773770	7	1773770	*	R	1.23469	-4.52174
7_1774446_A_C	rs10225815	7	1774446	A	C	0.0115	1.01112	0.992063	1.03093	0.2229	11	rs10225815	0.2371	7	1774446	A	C	0.7771	0.989	0.97	1.008	-0.0115	0.0098	85934	401577	7	1774446	7	1774446	*	rs10225815	M	1814082	rs10225815	A	C	0.7802	0.0104	0.0023	4.5e-06	529120	1814082	1774446	7	1774446	7	1774446	*	M	1.17347	4.52174
7_1774528_T_G	rs10228960	7	1774528	T	G	0.0115	1.01112	0.992063	1.03093	0.2229	11	rs10228960	0.2385	7	1774528	T	G	0.7771	0.989	0.97	1.008	-0.0115	0.0098	85934	401577	7	1774528	7	1774528	*	rs10228960	K	1814164	rs10228960	T	G	0.7802	0.0086	0.0021	4.7e-05	692423	1814164	1774528	7	1774528	7	1774528	*	K	1.17347	4.09524
7_1775366_G_A	rs6955820	7	1775366	G	A	0.0114	1.011	0.992	1.031	0.2215	10	rs6955820	0.2439	7	1775366	A	G	0.2215	1.011	0.992	1.031	0.0114	0.0098	85934	401577	7	1775366	7	1775366	*	rs6955820	R	1815002	rs6955820	A	G	0.2193	-0.0087	0.0021	3.8e-05	692367	1815002	1775366	7	1775366	7	1775366	*	R	1.16327	-4.14286
7_1775668_C_G	rs10950368	7	1775668	C	G	0.0116	1.01215	0.992063	1.03093	0.223	6	rs10950368	0.2338	7	1775668	C	G	0.777	0.988	0.97	1.008	-0.0116	0.0098	85934	401577	7	1775668	7	1775668	*	rs10950368	S	1815304	rs10950368	C	G	0.7804	0.0086	0.0021	4.3e-05	692440	1815304	1775668	7	1775668	7	1775668	*	S	1.18367	4.09524
7_1776080_A_G	rs10270415	7	1776080	A	G	0.0115	1.01112	0.992063	1.03093	0.2224	11	rs10270415	0.24	7	1776080	A	G	0.7776	0.989	0.97	1.008	-0.0115	0.0098	85934	401577	7	1776080	7	1776080	*	rs10270415	R	1815716	rs10270415	A	G	0.7806	0.0088	0.0021	3e-05	692525	1815716	1776080	7	1776080	7	1776080	*	R	1.17347	4.19048
7_1776155_A_G	rs10270538	7	1776155	A	G	0.0116	1.01215	0.992063	1.03093	0.2224	11	rs10270538	0.2344	7	1776155	A	G	0.7776	0.988	0.97	1.008	-0.0116	0.0098	85934	401577	7	1776155	7	1776155	*	rs10270538	R	1815791	rs10270538	A	G	0.7806	0.0088	0.0021	3e-05	692489	1815791	1776155	7	1776155	7	1776155	*	R	1.18367	4.19048
7_1776215_A_G	rs10270654	7	1776215	A	G	0.0116	1.01215	0.993049	1.03093	0.2226	11	rs10270654	0.2326	7	1776215	A	G	0.7774	0.988	0.97	1.007	-0.0116	0.0097	85934	401577	7	1776215	7	1776215	*	rs10270654	R	1815851	rs10270654	A	G	0.7806	0.0088	0.0021	2.8e-05	692474	1815851	1776215	7	1776215	7	1776215	*	R	1.19588	4.19048
7_1776476_T_C	rs12539381	7	1776476	T	C	0.0108	1.01112	0.992063	1.02987	0.2246	11	rs12539381	0.267	7	1776476	T	C	0.7754	0.989	0.971	1.008	-0.0108	0.0097	85934	401577	7	1776476	7	1776476	*	rs12539381	Y	1816112	rs12539381	T	C	0.7801	0.0085	0.0021	5.8e-05	692312	1816112	1776476	7	1776476	7	1776476	*	Y	1.1134	4.04762
7_1776593_A_G	rs10271168	7	1776593	A	G	0.0115	1.01112	0.992063	1.03093	0.2223	11	rs10271168	0.2374	7	1776593	A	G	0.7777	0.989	0.97	1.008	-0.0115	0.0098	85934	401577	7	1776593	7	1776593	*	rs10271168	R	1816229	rs10271168	A	G	0.7833	0.0088	0.0021	2.9e-05	692308	1816229	1776593	7	1776593	7	1776593	*	R	1.17347	4.19048
7_1776761_G_A	rs4436012	7	1776761	G	A	0.0115	1.012	0.993	1.031	0.2225	10	rs4436012	0.2379	7	1776761	A	G	0.2225	1.012	0.993	1.031	0.0115	0.0097	85934	401577	7	1776761	7	1776761	*	rs4436012	R	1816397	rs4436012	A	G	0.2192	-0.0088	0.0021	3.1e-05	692391	1816397	1776761	7	1776761	7	1776761	*	R	1.18557	-4.19048
7_1777106_T_C	rs10277923	7	1777106	T	C	0.0119	1.01215	0.993049	1.03199	0.2223	11	rs10277923	0.2229	7	1777106	T	C	0.7777	0.988	0.969	1.007	-0.0119	0.0098	85934	401577	7	1777106	7	1777106	*	rs10277923	Y	1816742	rs10277923	T	C	0.7917	0.0111	0.0024	3.3e-06	578649	1816742	1777106	7	1777106	7	1777106	*	Y	1.21429	4.625
7_1777106_T_C	rs10277923	7	1777106	T	C	0.0119	1.01215	0.993049	1.03199	0.2223	11	rs10277923	0.2229	7	1777106	T	C	0.7777	0.988	0.969	1.007	-0.0119	0.0098	85934	401577	7	1777106	7	1777106	*	rs879538890	Y	1816742	rs10277923	T	C	0.7917	0.0111	0.0024	3.3e-06	578649	1816742	1777106	7	1777106	7	1777106	*	Y	1.21429	4.625
7_1777195_C_G	rs10259574	7	1777195	C	G	0.0117	1.01215	0.992063	1.03093	0.2224	6	rs10259574	0.2318	7	1777195	C	G	0.7776	0.988	0.97	1.008	-0.0117	0.0098	85934	401577	7	1777195	7	1777195	*	rs10259574	B	1816831	rs10259574	C	G	0.7808	0.0088	0.0021	2.9e-05	692508	1816831	1777195	7	1777195	7	1777195	*	B	1.19388	4.19048
7_1777257_C_G	rs10259592	7	1777257	C	G	0.0116	1.01215	0.992063	1.03093	0.2223	6	rs10259592	0.2338	7	1777257	C	G	0.7777	0.988	0.97	1.008	-0.0116	0.0098	85934	401577	7	1777257	7	1777257	*	rs10259592	S	1816893	rs10259592	C	G	0.7808	0.0106	0.0023	3.2e-06	529222	1816893	1777257	7	1777257	7	1777257	*	S	1.18367	4.6087
7_1777330_C_T	rs10259699	7	1777330	C	T	0.0114	1.011	0.992	1.031	0.2226	10	rs10259699	0.2432	7	1777330	T	C	0.2226	1.011	0.992	1.031	0.0114	0.0097	85934	401577	7	1777330	7	1777330	*	rs10259699	Y	1816966	rs10259699	T	C	0.2193	-0.0106	0.0023	3.3e-06	529283	1816966	1777330	7	1777330	7	1777330	*	Y	1.17526	-4.6087
7_1777505_A_G	rs10275253	7	1777505	A	G	0.0116	1.01215	0.992063	1.03093	0.2223	11	rs10275253	0.2356	7	1777505	A	G	0.7777	0.988	0.97	1.008	-0.0116	0.0098	85934	401577	7	1777505	7	1777505	*	rs10275253	R	1817141	rs10275253	A	G	0.7809	0.0106	0.0023	3.2e-06	529233	1817141	1777505	7	1777505	7	1777505	*	R	1.18367	4.6087
7_1782089_G_A	rs11766215	7	1782089	G	A	0.0079	1.008	0.989	1.027	0.2456	10	rs11766215	0.4036	7	1782089	A	G	0.2456	1.008	0.989	1.027	0.0079	0.0095	85934	401577	7	1782089	7	1782089	*	rs11766215	R	1821725	rs11766215	A	G	0.2388	-0.0101	0.0021	9.1e-07	687993	1821725	1782089	7	1782089	7	1782089	*	R	0.831579	-4.80952
7_1785668_T_C	rs10950371	7	1785668	T	C	0.007	1.00705	0.98912	1.02564	0.2503	11	rs10950371	0.4529	7	1785668	T	C	0.7497	0.993	0.975	1.011	-0.007	0.0094	85934	401577	7	1785668	7	1785668	*	rs10950371	Y	1825304	rs10950371	T	C	0.7551	0.0098	0.002	1.2e-06	689113	1825304	1785668	7	1785668	7	1785668	*	Y	0.744681	4.9
7_1788402_T_C	rs13238613	7	1788402	T	C	0.0082	1.00806	0.990099	1.02669	0.2496	11	rs13238613	0.3825	7	1788402	T	C	0.7504	0.992	0.974	1.01	-0.0082	0.0094	85934	401577	7	1788402	7	1788402	*	rs13238613	Y	1828038	rs13238613	T	C	0.7572	0.0094	0.002	3.5e-06	690996	1828038	1788402	7	1788402	7	1788402	*	Y	0.87234	4.7
7_1789592_C_T	rs11761457	7	1789592	C	T	0.0094	1.009	0.99	1.029	0.2235	10	rs11761457	0.3351	7	1789592	T	C	0.2235	1.009	0.99	1.029	0.0094	0.0097	85934	401577	7	1789592	7	1789592	*	rs11761457	Y	1829228	rs11761457	T	C	0.2164	-0.0094	0.0021	8.3e-06	692023	1829228	1789592	7	1789592	7	1789592	*	Y	0.969072	-4.47619
7_1790199_C_T	rs7803164	7	1790199	C	T	0.0053	1.005	0.987	1.024	0.247	10	rs7803164	0.5736	7	1790199	T	C	0.247	1.005	0.987	1.024	0.0053	0.0094	85934	401577	7	1790199	7	1790199	*	rs7803164	Y	1829835	rs7803164	T	C	0.2438	-0.0092	0.002	7.5e-06	689972	1829835	1790199	7	1790199	7	1790199	*	Y	0.56383	-4.6
7_1790263_T_C	rs7789703	7	1790263	T	C	0.0091	1.00908	0.990099	1.02881	0.2241	11	rs7789703	0.3496	7	1790263	T	C	0.7759	0.991	0.972	1.01	-0.0091	0.0097	85934	401577	7	1790263	7	1790263	*	rs7789703	Y	1829899	rs7789703	T	C	0.7835	0.0092	0.0021	1.1e-05	691815	1829899	1790263	7	1790263	7	1790263	*	Y	0.938144	4.38095
7_1793461_C_G	rs11765289	7	1793461	C	G	0.0075	1.00705	0.988142	1.02775	0.2004	6	rs11765289	0.4603	7	1793461	C	G	0.7996	0.993	0.973	1.012	-0.0075	0.0101	85934	401577	7	1793461	7	1793461	*	rs11765289	S	1833097	rs11765289	C	G	0.8018	0.01	0.0022	5e-06	690553	1833097	1793461	7	1793461	7	1793461	*	S	0.742574	4.54545
7_1794386_A_T	rs7806265	7	1794386	A	T	0.0067	1.00705	0.988142	1.02564	0.2525	6	rs7806265	0.4745	7	1794386	A	T	0.7475	0.993	0.975	1.012	-0.0067	0.0094	85934	401577	7	1794386	7	1794386	*	rs7806265	W	1834022	rs7806265	A	T	0.7556	0.0091	0.002	6.6e-06	690617	1834022	1794386	7	1794386	7	1794386	*	W	0.712766	4.55
7_1796258_C_G	rs10950377	7	1796258	C	G	0.0073	1.00705	0.987167	1.02775	0.2062	6	rs10950377	0.4695	7	1796258	C	G	0.7938	0.993	0.973	1.013	-0.0073	0.0101	85934	401577	7	1796258	7	1796258	*	rs10950377	V	1835894	rs10950377	C	G	0.8001	0.01	0.0022	4.3e-06	690796	1835894	1796258	7	1796258	7	1796258	*	V	0.722772	4.54545
7_1798000_C_T	rs2895215	7	1798000	C	T	0.0069	1.007	0.988	1.026	0.2334	10	rs2895215	0.474	7	1798000	T	C	0.2334	1.007	0.988	1.026	0.0069	0.0096	85934	401577	7	1798000	7	1798000	*	rs2895215	Y	1837636	rs2895215	T	C	0.2273	-0.0096	0.0021	3.7e-06	690671	1837636	1798000	7	1798000	7	1798000	*	Y	0.71875	-4.57143
7_1811825_A_G	rs7807190	7	1811825	A	G	0.0005	1	0.981354	1.01937	0.2278	11	rs7807190	0.9607	7	1811825	A	G	0.7722	1	0.981	1.019	-0.0005	0.0097	85934	401577	7	1811825	7	1811825	*	rs7807190	R	1851461	rs7807190	A	G	0.7886	0.0132	0.0022	2.1e-09	629923	1851461	1811825	7	1811825	7	1811825	*	R	0.0515464	6
7_1814627_A_G	rs6948971	7	1814627	A	G	-0.0004	1	0.980392	1.01937	0.2117	11	rs6948971	0.9673	7	1814627	A	G	0.7883	1	0.981	1.02	0.0004	0.01	85934	401577	7	1814627	7	1814627	*	rs6948971	R	1854263	rs6948971	A	G	0.8013	0.0113	0.0022	2.1e-07	692520	1854263	1814627	7	1814627	7	1814627	*	R	-0.04	5.13636
7_1818831_T_C	rs11765458	7	1818831	T	C	-0.0017	0.998004	0.979432	1.01729	0.2295	11	rs11765458	0.8632	7	1818831	T	C	0.7705	1.002	0.983	1.021	0.0017	0.0097	85934	401577	7	1818831	7	1818831	*	rs11765458	Y	1858467	rs11765458	T	C	0.7761	0.0129	0.0022	4.6e-09	672518	1858467	1818831	7	1818831	7	1818831	*	Y	-0.175258	5.86364
7_1818839_T_G	rs11765459	7	1818839	T	G	-0.0014	0.999001	0.979432	1.01729	0.2294	11	rs11765459	0.8874	7	1818839	T	G	0.7706	1.001	0.983	1.021	0.0014	0.0097	85934	401577	7	1818839	7	1818839	*	rs11765459	K	1858475	rs11765459	T	G	0.774	0.0123	0.0022	1.2e-08	676672	1858475	1818839	7	1818839	7	1818839	*	K	-0.14433	5.59091
7_1827295_G_A	rs13234909	7	1827295	G	A	0.0041	1.004	0.988	1.021	0.3879	10	rs13234909	0.6255	7	1827295	A	G	0.3879	1.004	0.988	1.021	0.0041	0.0084	85934	401577	7	1827295	7	1827295	*	rs13234909	R	1866931	rs13234909	A	G	0.3965	0.0065	0.0018	0.00031	683378	1866931	1827295	7	1827295	7	1827295	*	R	0.488095	3.61111
7_1838288_A_C	rs3889797	7	1838288	A	C	-0.0019	0.998004	0.982318	1.0142	0.4175	11	rs3889797	0.8199	7	1838288	A	C	0.5825	1.002	0.986	1.018	0.0019	0.0082	85934	401577	7	1838288	7	1838288	*	rs3889797	M	1877924	rs3889797	A	C	0.5755	-0.0067	0.0017	0.00012	691975	1877924	1838288	7	1838288	7	1838288	*	M	-0.231707	-3.94118
7_1841891_G_C	rs4721098	7	1841891	G	C	-0.0115	0.989	0.969	1.008	0.7903	5	rs4721098	0.2543	7	1841891	C	G	0.7903	0.989	0.969	1.008	-0.0115	0.0101	85934	401577	7	1841891	7	1841891	*	rs4721098	S	1881527	rs4721098	C	G	0.8025	0.0134	0.0022	1.3e-09	690431	1881527	1841891	7	1841891	7	1841891	*	S	-1.13861	6.09091
7_1843850_T_C	rs10807752	7	1843850	T	C	0.001	1.001	0.985222	1.01729	0.5827	11	rs10807752	0.9044	7	1843850	T	C	0.4173	0.999	0.983	1.015	-0.001	0.0082	85934	401577	7	1843850	7	1843850	*	rs10807752	Y	1883486	rs10807752	T	C	0.4207	0.007	0.0017	5.7e-05	690586	1883486	1843850	7	1843850	7	1843850	*	Y	0.121951	4.11765
7_1846538_A_G	rs10231456	7	1846538	A	G	-0.0045	0.995025	0.979432	1.01215	0.5942	11	rs10231456	0.5853	7	1846538	A	G	0.4058	1.005	0.988	1.021	0.0045	0.0082	85934	401577	7	1846538	7	1846538	*	rs10231456	R	1886174	rs10231456	A	G	0.411	0.0064	0.0017	0.00023	691820	1886174	1846538	7	1846538	7	1846538	*	R	-0.54878	3.76471
7_1846697_A_G	rs10234557	7	1846697	A	G	-0.0044	0.996016	0.979432	1.01215	0.5949	11	rs10234557	0.5968	7	1846697	A	G	0.4051	1.004	0.988	1.021	0.0044	0.0083	85934	401577	7	1846697	7	1846697	*	rs10234557	R	1886333	rs10234557	A	G	0.4108	0.0065	0.0017	0.00022	691824	1886333	1846697	7	1846697	7	1846697	*	R	-0.53012	3.82353
7_1848235_T_C	rs4719317	7	1848235	T	C	-0.0042	0.996016	0.979432	1.01215	0.5951	11	rs4719317	0.6125	7	1848235	T	C	0.4049	1.004	0.988	1.021	0.0042	0.0083	85934	401577	7	1848235	7	1848235	*	rs4719317	Y	1887871	rs4719317	T	C	0.4105	0.0065	0.0018	0.0003	637188	1887871	1848235	7	1848235	7	1848235	*	Y	-0.506024	3.61111
7_1848415_G_A	rs11766944	7	1848415	G	A	0.0127	1.013	0.993	1.033	0.2067	10	rs11766944	0.2081	7	1848415	A	G	0.2067	1.013	0.993	1.033	0.0127	0.0101	85934	401577	7	1848415	7	1848415	*	rs11766944	R	1888051	rs11766944	A	G	0.2026	-0.0148	0.0023	9.4e-11	635184	1888051	1848415	7	1848415	7	1848415	*	R	1.25743	-6.43478
7_1848427_T_C	rs4721110	7	1848427	T	C	-0.005	0.995025	0.979432	1.01112	0.594	11	rs4721110	0.5486	7	1848427	T	C	0.406	1.005	0.989	1.021	0.005	0.0083	85934	401577	7	1848427	7	1848427	*	rs4721110	Y	1888063	rs4721110	T	C	0.4071	0.0064	0.0018	0.00034	637057	1888063	1848427	7	1848427	7	1848427	*	Y	-0.60241	3.55556
7_1849830_T_C	rs4721112	7	1849830	T	C	-0.0051	0.995025	0.978474	1.01112	0.6109	11	rs4721112	0.542	7	1849830	T	C	0.3891	1.005	0.989	1.022	0.0051	0.0083	85934	401577	7	1849830	7	1849830	*	rs4721112	Y	1889466	rs4721112	T	C	0.4007	0.0069	0.0018	0.0001	689641	1889466	1849830	7	1849830	7	1849830	*	Y	-0.614458	3.83333
7_1849963_T_C	rs10250550	7	1849963	T	C	-0.0047	0.995025	0.979432	1.01215	0.5949	11	rs10250550	0.567	7	1849963	T	C	0.4051	1.005	0.988	1.021	0.0047	0.0083	85934	401577	7	1849963	7	1849963	*	rs10250550	Y	1889599	rs10250550	T	C	0.4108	0.0066	0.0017	0.00017	686129	1889599	1849963	7	1849963	7	1849963	*	Y	-0.566265	3.88235
7_1851115_T_C	rs4236272	7	1851115	T	C	-0.005	0.995025	0.979432	1.01112	0.5947	11	rs4236272	0.5471	7	1851115	T	C	0.4053	1.005	0.989	1.021	0.005	0.0083	85934	401577	7	1851115	7	1851115	*	rs4236272	Y	1890751	rs4236272	T	C	0.4107	0.0067	0.0017	0.00012	685708	1890751	1851115	7	1851115	7	1851115	*	Y	-0.60241	3.94118
7_1851767_A_T	rs4719322	7	1851767	A	T	-0.0046	0.995025	0.979432	1.01215	0.5946	6	rs4719322	0.5734	7	1851767	A	T	0.4054	1.005	0.988	1.021	0.0046	0.0083	85934	401577	7	1851767	7	1851767	*	rs4719322	W	1891403	rs4719322	A	T	0.4107	0.0065	0.0017	0.00022	691872	1891403	1851767	7	1851767	7	1851767	*	W	-0.554217	3.82353
7_1851847_A_G	rs4719323	7	1851847	A	G	-0.0045	0.995025	0.979432	1.01215	0.5948	11	rs4719323	0.5861	7	1851847	A	G	0.4052	1.005	0.988	1.021	0.0045	0.0083	85934	401577	7	1851847	7	1851847	*	rs4719323	R	1891483	rs4719323	A	G	0.4107	0.0065	0.0017	0.00022	691814	1891483	1851847	7	1851847	7	1851847	*	R	-0.542169	3.82353
7_1852087_C_G	rs11764124	7	1852087	C	G	0.0125	1.01215	0.993049	1.03306	0.2077	6	rs11764124	0.2114	7	1852087	C	G	0.7923	0.988	0.968	1.007	-0.0125	0.01	85934	401577	7	1852087	7	1852087	*	rs11764124	S	1891723	rs11764124	C	G	0.8015	0.0141	0.0022	1.9e-10	690017	1891723	1852087	7	1852087	7	1852087	*	S	1.25	6.40909
7_1852673_C_T	rs11764337	7	1852673	C	T	0.0128	1.013	0.993	1.033	0.207	10	rs11764337	0.2034	7	1852673	T	C	0.207	1.013	0.993	1.033	0.0128	0.01	85934	401577	7	1852673	7	1852673	*	rs11764337	B	1892309	rs11764337	T	C	0.1987	-0.0141	0.0022	1.8e-10	689637	1892309	1852673	7	1852673	7	1852673	*	B	1.28	-6.40909
7_1869450_C_G	rs10950410	7	1869450	C	G	-0.0039	0.996016	0.980392	1.01215	0.6019	6	rs10950410	0.6389	7	1869450	C	G	0.3981	1.004	0.988	1.02	0.0039	0.0083	85934	401577	7	1869450	7	1869450	*	rs10950410	B	1909086	rs10950410	C	G	0.3911	0.0071	0.0018	7.5e-05	680241	1909086	1869450	7	1869450	7	1869450	*	B	-0.46988	3.94444
7_1875646_C_A	rs7788921	7	1875646	C	A	0.0028	1.003	0.983	1.023	0.2061	10	rs7788921	0.7844	7	1875646	A	C	0.2061	1.003	0.983	1.023	0.0028	0.0101	85934	401577	7	1875646	7	1875646	*	rs7788921	M	1915282	rs7788921	A	C	0.1915	-0.0112	0.0021	7.7e-08	791323	1915282	1875646	7	1875646	7	1875646	*	M	0.277228	-5.33333
7_1881726_C_T	rs10278591	7	1881726	C	T	0.0032	1.003	0.984	1.023	0.2066	10	rs10278591	0.7533	7	1881726	T	C	0.2066	1.003	0.984	1.023	0.0032	0.0101	85934	401577	7	1881726	7	1881726	*	rs10278591	Y	1921362	rs10278591	T	C	0.1914	-0.0109	0.0021	1.4e-07	795341	1921362	1881726	7	1881726	7	1881726	*	Y	0.316832	-5.19048
7_1883749_T_C	rs7783715	7	1883749	T	C	-0.0046	0.995025	0.979432	1.01215	0.6239	11	rs7783715	0.5824	7	1883749	T	C	0.3761	1.005	0.988	1.021	0.0046	0.0084	85934	401577	7	1883749	7	1883749	*	rs7783715	Y	1923385	rs7783715	T	C	0.3731	0.0066	0.0018	0.00019	689736	1923385	1883749	7	1883749	7	1883749	*	Y	-0.547619	3.66667
7_1889187_C_T	rs4994763	7	1889187	C	T	0.0008	1.001	0.985	1.017	0.6108	10	rs4994763	0.9221	7	1889187	T	C	0.6108	1.001	0.985	1.017	0.0008	0.0083	85934	401577	7	1889187	7	1889187	*	rs4994763	Y	1928823	rs4994763	T	C	0.6148	-0.0073	0.0018	3.3e-05	690037	1928823	1889187	7	1889187	7	1889187	*	Y	0.0963855	-4.05556
7_1892993_C_G	rs4721164	7	1892993	C	G	0.0022	1.002	0.983284	1.02145	0.2338	6	rs4721164	0.8202	7	1892993	C	G	0.7662	0.998	0.979	1.017	-0.0022	0.0096	85934	401577	7	1892993	7	1892993	*	rs4721164	S	1932629	rs4721164	C	G	0.7778	0.0128	0.0021	7.6e-10	691455	1932629	1892993	7	1892993	7	1892993	*	S	0.229167	6.09524
7_1894495_G_A	rs6951956	7	1894495	G	A	0.0048	1.005	0.986	1.024	0.2257	10	rs6951956	0.6181	7	1894495	A	G	0.2257	1.005	0.986	1.024	0.0048	0.0097	85934	401577	7	1894495	7	1894495	*	rs6951956	R	1934131	rs6951956	A	G	0.2174	-0.0134	0.0021	1.5e-10	691373	1934131	1894495	7	1894495	7	1894495	*	R	0.494845	-6.38095
7_1897625_G_A	rs10267593	7	1897625	G	A	0.0071	1.007	0.987	1.028	0.192	10	rs10267593	0.4931	7	1897625	A	G	0.192	1.007	0.987	1.028	0.0071	0.0103	85934	401577	7	1897625	7	1897625	*	rs10267593	R	1937261	rs10267593	A	G	0.1824	-0.0127	0.0021	2.3e-09	791631	1937261	1897625	7	1897625	7	1897625	*	R	0.68932	-6.04762
7_1911173_C_T	rs4332037	7	1911173	C	T	0.0087	1.009	0.989	1.029	0.1934	10	rs4332037	0.3998	7	1911173	T	C	0.1934	1.009	0.989	1.029	0.0087	0.0103	85934	401577	7	1911173	7	1911173	*	rs4332037	Y	1950809	rs4332037	T	C	0.185	-0.013	0.0023	8.4e-09	692044	1950809	1911173	7	1911173	7	1911173	*	Y	0.84466	-5.65217
7_1912395_T_A	rs7810386	7	1912395	T	A	0.0057	1.006	0.989	1.022	0.368	5	rs7810386	0.4981	7	1912395	A	T	0.368	1.006	0.989	1.022	0.0057	0.0084	85934	401577	7	1912395	7	1912395	*	rs7810386	W	1952031	rs7810386	A	T	0.367	0.0072	0.0018	4.6e-05	689778	1952031	1912395	7	1912395	7	1912395	*	W	0.678571	4
7_1912503_T_C	rs6461009	7	1912503	T	C	-0.0088	0.99108	0.971817	1.01112	0.8034	11	rs6461009	0.3899	7	1912503	T	C	0.1966	1.009	0.989	1.029	0.0088	0.0103	85934	401577	7	1912503	7	1912503	*	rs6461009	B	1952139	rs6461009	T	C	0.1894	-0.0127	0.0023	2e-08	690911	1952139	1912503	7	1912503	7	1912503	*	B	-0.854369	-5.52174
7_1924721_A_T	rs1403175	7	1924721	A	T	-0.0098	0.990099	0.969932	1.01112	0.8127	6	rs1403175	0.3502	7	1924721	A	T	0.1873	1.01	0.989	1.031	0.0098	0.0105	85934	401577	7	1924721	7	1924721	*	rs1403175	W	1964357	rs1403175	A	T	0.175	-0.0128	0.0023	2.8e-08	691317	1964357	1924721	7	1924721	7	1924721	*	W	-0.933333	-5.56522
7_1928609_A_C	rs12699476	7	1928609	A	C	0.0004	1	0.982318	1.01833	0.7368	11	rs12699476	0.9646	7	1928609	A	C	0.2632	1	0.982	1.018	-0.0004	0.0092	85934	401577	7	1928609	7	1928609	*	rs12699476	M	1968245	rs12699476	A	C	0.2571	-0.0098	0.002	9e-07	690999	1968245	1928609	7	1928609	7	1928609	*	M	0.0434783	-4.9
7_1934476_C_G	rs10267825	7	1934476	C	G	0.0021	1.002	0.985222	1.01937	0.3468	6	rs10267825	0.8036	7	1934476	C	G	0.6532	0.998	0.981	1.015	-0.0021	0.0085	85934	401577	7	1934476	7	1934476	*	rs10267825	B	1974112	rs10267825	C	G	0.6551	-0.007	0.0018	0.00011	687255	1974112	1934476	7	1934476	7	1934476	*	B	0.247059	-3.88889
7_1950253_C_G	rs7801421	7	1950253	C	G	-0.0048	0.995025	0.978474	1.01215	0.348	6	rs7801421	0.5755	7	1950253	C	G	0.652	1.005	0.988	1.022	0.0048	0.0085	85934	401577	7	1950253	7	1950253	*	rs7801421	S	1989888	rs7801421	C	G	0.6462	-0.0068	0.0018	0.00016	689113	1989888	1950253	7	1950253	7	1950253	*	S	-0.564706	-3.77778
7_1963098_T_C	rs11773627	7	1963098	T	C	0.0134	1.01317	0.994036	1.03306	0.2164	11	rs11773627	0.1779	7	1963098	T	C	0.7836	0.987	0.968	1.006	-0.0134	0.0099	85934	401577	7	1963098	7	1963098	*	rs11773627	Y	2002733	rs11773627	T	C	0.7978	0.0121	0.0022	2.8e-08	690429	2002733	1963098	7	1963098	7	1963098	*	Y	1.35354	5.5
7_1993168_C_T	rs11764590	7	1993168	C	T	0.0163	1.016	0.997	1.037	0.2067	10	rs11764590	0.1049	7	1993168	T	C	0.2067	1.016	0.997	1.037	0.0163	0.0101	85934	401577	7	1993168	7	1993168	*	rs11764590	B	2032803	rs11764590	T	C	0.1983	-0.0129	0.0022	4.5e-09	692038	2032803	1993168	7	1993168	7	1993168	*	B	1.61386	-5.86364
7_1994145_G_C	rs868754	7	1994145	G	C	0.0164	1.017	0.997	1.037	0.2055	5	rs868754	0.1032	7	1994145	C	G	0.2055	1.017	0.997	1.037	0.0164	0.0101	85934	401577	7	1994145	7	1994145	*	rs868754	S	2033780	rs868754	C	G	0.1949	-0.013	0.0022	3.7e-09	685882	2033780	1994145	7	1994145	7	1994145	*	S	1.62376	-5.90909
7_2010219_A_G	rs4721302	7	2010219	A	G	0.005	1.00503	0.988142	1.02145	0.6343	11	rs4721302	0.5505	7	2010219	A	G	0.3657	0.995	0.979	1.012	-0.005	0.0084	85934	401577	7	2010219	7	2010219	*	rs4721302	V	2049854	rs4721302	A	G	0.3639	0.0073	0.0018	6.4e-05	635795	2049854	2010219	7	2010219	7	2010219	*	V	0.595238	4.05556
7_2021476_C_A	rs11762636	7	2021476	C	A	0.0148	1.015	0.995	1.035	0.2024	10	rs11762636	0.1451	7	2021476	A	C	0.2024	1.015	0.995	1.035	0.0148	0.0101	85934	401577	7	2021476	7	2021476	*	rs11762636	M	2061111	rs11762636	A	C	0.1911	-0.0136	0.0022	8.8e-10	691001	2061111	2021476	7	2021476	7	2021476	*	M	1.46535	-6.18182
7_2028835_A_G	rs4721321	7	2028835	A	G	0.0065	1.00604	0.988142	1.02459	0.2594	11	rs4721321	0.4864	7	2028835	A	G	0.7406	0.994	0.976	1.012	-0.0065	0.0093	85934	401577	7	2028835	7	2028835	*	rs4721321	R	2068470	rs4721321	A	G	0.7536	0.0128	0.002	1.6e-10	691640	2068470	2028835	7	2028835	7	2028835	*	R	0.698925	6.4
7_2042969_G_A	rs11766468	7	2042969	G	A	0.0123	1.012	0.991	1.034	0.1671	10	rs11766468	0.2603	7	2042969	A	G	0.1671	1.012	0.991	1.034	0.0123	0.0109	85934	401577	7	2042969	7	2042969	*	rs11766468	R	2082604	rs11766468	A	G	0.1621	-0.0158	0.0024	8.2e-11	691726	2082604	2042969	7	2042969	7	2042969	*	R	1.12844	-6.58333
7_2043206_A_G	rs1533829	7	2043206	A	G	0.0089	1.00908	0.99108	1.02775	0.2578	11	rs1533829	0.3405	7	2043206	A	G	0.7422	0.991	0.973	1.009	-0.0089	0.0093	85934	401577	7	2043206	7	2043206	*	rs1533829	R	2082841	rs1533829	A	G	0.7507	0.0132	0.002	5.8e-11	691526	2082841	2043206	7	2043206	7	2043206	*	R	0.956989	6.6
7_2044147_A_G	rs6944660	7	2044147	A	G	0.0033	1.00301	0.987167	1.02041	0.6461	11	rs6944660	0.699	7	2044147	A	G	0.3539	0.997	0.98	1.013	-0.0033	0.0085	85934	401577	7	2044147	7	2044147	*	rs6944660	R	2083782	rs6944660	A	G	0.3544	0.0063	0.0018	0.00042	688692	2083782	2044147	7	2044147	7	2044147	*	R	0.388235	3.5
7_2045918_T_C	rs7801349	7	2045918	T	C	0.0091	1.00908	0.99108	1.02775	0.2679	11	rs7801349	0.3235	7	2045918	T	C	0.7321	0.991	0.973	1.009	-0.0091	0.0092	85934	401577	7	2045918	7	2045918	*	rs7801349	B	2085553	rs7801349	T	C	0.742	0.0122	0.002	6.4e-10	691049	2085553	2045918	7	2045918	7	2045918	*	B	0.98913	6.1
7_2047325_C_T	rs10276536	7	2047325	C	T	0.0092	1.009	0.991	1.028	0.2633	10	rs10276536	0.318	7	2047325	T	C	0.2633	1.009	0.991	1.028	0.0092	0.0092	85934	401577	7	2047325	7	2047325	*	rs10276536	Y	2086960	rs10276536	T	C	0.2525	-0.0129	0.002	1e-10	690868	2086960	2047325	7	2047325	7	2047325	*	Y	1	-6.45
7_2050752_C_G	rs11762413	7	2050752	C	G	0.0105	1.0101	0.992063	1.02881	0.2657	6	rs11762413	0.2545	7	2050752	C	G	0.7343	0.99	0.972	1.008	-0.0105	0.0092	85934	401577	7	2050752	7	2050752	*	rs11762413	V	2090387	rs11762413	C	G	0.7415	0.0122	0.002	7.5e-10	690275	2090387	2050752	7	2050752	7	2050752	*	V	1.1413	6.1
7_2064033_A_G	rs6461115	7	2064033	A	G	0.0145	1.0142	0.996016	1.03413	0.2397	11	rs6461115	0.1288	7	2064033	A	G	0.7603	0.986	0.967	1.004	-0.0145	0.0095	85934	401577	7	2064033	7	2064033	*	rs6461115	R	2103668	rs6461115	A	G	0.7715	0.0144	0.0019	1.2e-13	791735	2103668	2064033	7	2064033	7	2064033	*	R	1.52632	7.57895
7_2065316_A_G	rs4721359	7	2065316	A	G	0.0085	1.00806	0.990099	1.02669	0.2596	11	rs4721359	0.3589	7	2065316	A	G	0.7404	0.992	0.974	1.01	-0.0085	0.0093	85934	401577	7	2065316	7	2065316	*	rs4721359	R	2104951	rs4721359	A	G	0.7544	0.013	0.002	1.1e-10	687923	2104951	2065316	7	2065316	7	2065316	*	R	0.913978	6.5
7_2068401_G_C	rs17132130	7	2068401	G	C	0.014	1.014	0.995	1.033	0.2387	5	rs17132130	0.1435	7	2068401	C	G	0.2387	1.014	0.995	1.033	0.014	0.0096	85934	401577	7	2068401	7	2068401	*	rs17132130	S	2108036	rs17132130	C	G	0.229	-0.0146	0.0021	1.7e-12	688541	2108036	2068401	7	2068401	7	2068401	*	S	1.45833	-6.95238
7_2070186_G_C	rs11772627	7	2070186	G	C	0.0166	1.017	0.997	1.037	0.2013	5	rs11772627	0.1034	7	2070186	C	G	0.2013	1.017	0.997	1.037	0.0166	0.0102	85934	401577	7	2070186	7	2070186	*	rs11772627	S	2109821	rs11772627	C	G	0.1907	-0.0135	0.0022	1.8e-09	688416	2109821	2070186	7	2070186	7	2070186	*	S	1.62745	-6.13636
7_2070601_C_T	rs3800871	7	2070601	C	T	0.0084	1.008	0.992	1.025	0.6363	10	rs3800871	0.3187	7	2070601	T	C	0.6363	1.008	0.992	1.025	0.0084	0.0085	85934	401577	7	2070601	7	2070601	*	rs3800871	Y	2110236	rs3800871	T	C	0.6413	-0.0066	0.0018	0.0003	678995	2110236	2070601	7	2070601	7	2070601	*	Y	0.988235	-3.66667
7_2070711_T_C	rs3823624	7	2070711	T	C	0.0166	1.01626	0.997009	1.03734	0.201	11	rs3823624	0.1037	7	2070711	T	C	0.799	0.984	0.964	1.003	-0.0166	0.0102	85934	401577	7	2070711	7	2070711	*	rs3823624	Y	2110346	rs3823624	T	C	0.808	0.0134	0.0022	2.3e-09	688210	2110346	2070711	7	2070711	7	2070711	*	Y	1.62745	6.09091
7_2070882_T_C	rs17734969	7	2070882	T	C	0.0144	1.0142	0.996016	1.03413	0.2336	11	rs17734969	0.1332	7	2070882	T	C	0.7664	0.986	0.967	1.004	-0.0144	0.0096	85934	401577	7	2070882	7	2070882	*	rs17734969	Y	2110517	rs17734969	T	C	0.772	0.0147	0.0021	2.3e-12	687421	2110517	2070882	7	2070882	7	2070882	*	Y	1.5	7
7_2073427_G_A	rs13227446	7	2073427	G	A	0.0147	1.015	0.996	1.034	0.2284	10	rs13227446	0.1267	7	2073427	A	G	0.2284	1.015	0.996	1.034	0.0147	0.0097	85934	401577	7	2073427	7	2073427	*	rs13227446	R	2113062	rs13227446	A	G	0.2199	-0.0096	0.0021	4.5e-06	690147	2113062	2073427	7	2073427	7	2073427	*	R	1.51546	-4.57143
7_2073820_T_C	rs3778937	7	2073820	T	C	0.0069	1.00705	0.98912	1.02459	0.2862	11	rs3778937	0.4432	7	2073820	T	C	0.7138	0.993	0.976	1.011	-0.0069	0.009	85934	401577	7	2073820	7	2073820	*	rs3778937	H	2113455	rs3778937	T	C	0.7264	0.0091	0.0019	2.6e-06	690024	2113455	2073820	7	2073820	7	2073820	*	H	0.766667	4.78947
7_2075528_C_T	rs3729620	7	2075528	C	T	0.0154	1.016	0.996	1.035	0.2263	10	rs3729620	0.1109	7	2075528	T	C	0.2263	1.016	0.996	1.035	0.0154	0.0097	85934	401577	7	2075528	7	2075528	*	rs3729620	Y	2115163	rs3729620	T	C	0.2184	-0.0095	0.0021	5.4e-06	690792	2115163	2075528	7	2075528	7	2075528	*	Y	1.58763	-4.52381
7_2077626_C_T	rs3800875	7	2077626	C	T	0.0138	1.014	0.994	1.034	0.2034	10	rs3800875	0.1726	7	2077626	T	C	0.2034	1.014	0.994	1.034	0.0138	0.0101	85934	401577	7	2077626	7	2077626	*	rs3800875	Y	2117261	rs3800875	T	C	0.1794	-0.009	0.0022	4.2e-05	691478	2117261	2077626	7	2077626	7	2077626	*	Y	1.36634	-4.09091
7_2077674_T_C	rs3800876	7	2077674	T	C	0.0127	1.01317	0.994036	1.03199	0.2348	11	rs3800876	0.184	7	2077674	T	C	0.7652	0.987	0.969	1.006	-0.0127	0.0096	85934	401577	7	2077674	7	2077674	*	rs3800876	Y	2117309	rs3800876	T	C	0.7724	0.0085	0.0021	3.5e-05	692126	2117309	2077674	7	2077674	7	2077674	*	Y	1.32292	4.04762
7_2081561_G_A	rs1558462	7	2081561	G	A	0.0171	1.017	0.998	1.037	0.2252	10	rs1558462	0.07827	7	2081561	A	G	0.2252	1.017	0.998	1.037	0.0171	0.0097	85934	401577	7	2081561	7	2081561	*	rs1558462	R	2121196	rs1558462	A	G	0.2182	-0.0096	0.002	1e-06	793558	2121196	2081561	7	2081561	7	2081561	*	R	1.76289	-4.8
7_2084328_C_T	rs3800893	7	2084328	C	T	0.0166	1.017	0.998	1.036	0.2249	10	rs3800893	0.08608	7	2084328	T	C	0.2249	1.017	0.998	1.036	0.0166	0.0097	85934	401577	7	2084328	7	2084328	*	rs3800893	Y	2123963	rs3800893	T	C	0.219	-0.0093	0.0021	8.9e-06	690081	2123963	2084328	7	2084328	7	2084328	*	Y	1.71134	-4.42857
7_2086307_G_A	rs3800895	7	2086307	G	A	0.0087	1.009	0.991	1.027	0.2752	10	rs3800895	0.3343	7	2086307	A	G	0.2752	1.009	0.991	1.027	0.0087	0.009	85934	401577	7	2086307	7	2086307	*	rs3800895	R	2125942	rs3800895	A	G	0.268	-0.0089	0.0019	4.1e-06	690007	2125942	2086307	7	2086307	7	2086307	*	R	0.966667	-4.68421
7_2087880_C_G	rs3778956	7	2087880	C	G	0.017	1.01729	0.998004	1.03627	0.2241	6	rs3778956	0.07902	7	2087880	C	G	0.7759	0.983	0.965	1.002	-0.017	0.0097	85934	401577	7	2087880	7	2087880	*	rs3778956	S	2127515	rs3778956	C	G	0.7819	0.0089	0.0021	1.5e-05	690535	2127515	2087880	7	2087880	7	2087880	*	S	1.75258	4.2381
7_2099126_G_A	rs3800901	7	2099126	G	A	0.0115	1.012	0.993	1.031	0.2411	10	rs3800901	0.2235	7	2099126	A	G	0.2411	1.012	0.993	1.031	0.0115	0.0095	85934	401577	7	2099126	7	2099126	*	rs3800901	R	2138761	rs3800901	A	G	0.2323	-0.0077	0.002	0.00014	691752	2138761	2099126	7	2099126	7	2099126	*	R	1.21053	-3.85
7_2110312_G_A	rs7809320	7	2110312	G	A	0.0168	1.017	0.998	1.037	0.2193	10	rs7809320	0.08653	7	2110312	A	G	0.2193	1.017	0.998	1.037	0.0168	0.0098	85934	401577	7	2110312	7	2110312	*	rs7809320	R	2149947	rs7809320	A	G	0.2151	-0.0086	0.0021	3.8e-05	691170	2149947	2110312	7	2110312	7	2110312	*	R	1.71429	-4.09524
7_2111543_C_T	rs3778973	7	2111543	C	T	0.0186	1.019	1	1.038	0.2228	10	rs3778973	0.05626	7	2111543	T	C	0.2228	1.019	1	1.038	0.0186	0.0097	85934	401577	7	2111543	7	2111543	*	rs3778973	Y	2151178	rs3778973	T	C	0.2151	-0.0086	0.0021	3.1e-05	691555	2151178	2111543	7	2111543	7	2111543	*	Y	1.91753	-4.09524
7_2113906_G_A	rs6461158	7	2113906	G	A	0.0174	1.018	0.998	1.037	0.2277	10	rs6461158	0.07235	7	2113906	A	G	0.2277	1.018	0.998	1.037	0.0174	0.0097	85934	401577	7	2113906	7	2113906	*	rs6461158	R	2153541	rs6461158	A	G	0.2161	-0.0084	0.0021	4.5e-05	691537	2153541	2113906	7	2113906	7	2113906	*	R	1.79381	-4
7_2117551_G_A	rs13240499	7	2117551	G	A	0.0169	1.017	0.998	1.037	0.224	10	rs13240499	0.08098	7	2117551	A	G	0.224	1.017	0.998	1.037	0.0169	0.0097	85934	401577	7	2117551	7	2117551	*	rs13240499	R	2157186	rs13240499	A	G	0.2181	-0.0085	0.0021	4.2e-05	690593	2157186	2117551	7	2117551	7	2117551	*	R	1.74227	-4.04762
7_2121812_G_A	rs3778980	7	2121812	G	A	0.0176	1.018	0.999	1.037	0.2238	10	rs3778980	0.06967	7	2121812	A	G	0.2238	1.018	0.999	1.037	0.0176	0.0097	85934	401577	7	2121812	7	2121812	*	rs3778980	R	2161447	rs3778980	A	G	0.2195	-0.0085	0.0021	4.2e-05	690374	2161447	2121812	7	2121812	7	2121812	*	R	1.81443	-4.04762
7_2150750_T_C	rs1637770	7	2150750	T	C	0.0072	1.00705	0.97561	1.0395	0.9287	11	rs1637770	0.6559	7	2150750	T	C	0.0713	0.993	0.962	1.025	-0.0072	0.0162	85934	401577	7	2150750	7	2150750	*	rs1637770	Y	2190385	rs1637770	T	C	0.0649	-0.0139	0.0037	0.00018	656179	2190385	2150750	7	2150750	7	2150750	*	Y	0.444444	-3.75676
7_2217144_G_A	rs733611	7	2217144	G	A	0.0012	1.001	0.985	1.018	0.3595	10	rs733611	0.883	7	2217144	A	G	0.3595	1.001	0.985	1.018	0.0012	0.0085	85934	401577	7	2217144	7	2217144	*	rs733611	R	2256779	rs733611	A	G	0.3678	0.0064	0.0018	0.00038	691482	2256779	2217144	7	2217144	7	2217144	*	R	0.141176	3.55556
7_2221833_G_A	rs6461233	7	2221833	G	A	0.0028	1.003	0.986	1.019	0.363	10	rs6461233	0.7414	7	2221833	A	G	0.363	1.003	0.986	1.019	0.0028	0.0084	85934	401577	7	2221833	7	2221833	*	rs6461233	R	2261468	rs6461233	A	G	0.3709	0.0063	0.0018	0.00042	691387	2261468	2221833	7	2221833	7	2221833	*	R	0.333333	3.5
7_2233301_A_G	rs3757440	7	2233301	A	G	0.0037	1.00402	0.987167	1.02041	0.3611	11	rs3757440	0.6578	7	2233301	A	G	0.6389	0.996	0.98	1.013	-0.0037	0.0084	85934	401577	7	2233301	7	2233301	*	rs3757440	R	2272936	rs3757440	A	G	0.6323	-0.007	0.0018	9.3e-05	686801	2272936	2233301	7	2233301	7	2233301	*	R	0.440476	-3.88889
7_2236358_G_A	rs7787274	7	2236358	G	A	0.0033	1.003	0.987	1.02	0.3615	10	rs7787274	0.6937	7	2236358	A	G	0.3615	1.003	0.987	1.02	0.0033	0.0084	85934	401577	7	2236358	7	2236358	*	rs7787274	R	2275993	rs7787274	A	G	0.3718	0.007	0.0018	0.00011	685917	2275993	2236358	7	2236358	7	2236358	*	R	0.392857	3.88889
7_2238591_C_T	rs7799006	7	2238591	C	T	0.0034	1.003	0.987	1.02	0.3624	10	rs7799006	0.6845	7	2238591	T	C	0.3624	1.003	0.987	1.02	0.0034	0.0084	85934	401577	7	2238591	7	2238591	*	rs7799006	Y	2278226	rs7799006	T	C	0.37	0.0068	0.0018	0.00014	684677	2278226	2238591	7	2238591	7	2238591	*	Y	0.404762	3.77778
7_2251764_G_A	rs2270052	7	2251764	G	A	-0.0009	0.999	0.983	1.016	0.3717	10	rs2270052	0.9115	7	2251764	A	G	0.3717	0.999	0.983	1.016	-0.0009	0.0084	85934	401577	7	2251764	7	2251764	*	rs2270052	R	2291399	rs2270052	A	G	0.3798	0.0062	0.0018	0.00045	690213	2291399	2251764	7	2251764	7	2251764	*	R	-0.107143	3.44444
7_2540436_T_C	rs1061545	7	2540436	T	C	-0.0193	0.981354	0.96432	0.998004	0.3393	11	rs1061545	0.02558	7	2540436	T	C	0.6607	1.019	1.002	1.037	0.0193	0.0087	85934	401577	7	2540436	7	2540436	*	rs1061545	Y	2580070	rs1061545	T	C	0.6567	0.0069	0.0019	0.00026	623614	2580070	2540436	7	2540436	7	2540436	*	Y	-2.21839	3.63158
7_2732008_G_A	rs11765492	7	2732008	G	A	0.0025	1.003	0.978	1.027	0.1198	10	rs11765492	0.8432	7	2732008	A	G	0.1198	1.003	0.978	1.027	0.0025	0.0125	85934	401577	7	2732008	7	2732008	*	rs11765492	R	2771642	rs11765492	A	G	0.1223	0.0098	0.0026	0.00021	691276	2771642	2732008	7	2732008	7	2732008	*	R	0.2	3.76923
7_2738810_C_T	rs11971014	7	2738810	C	T	0.0098	1.01	0.986	1.034	0.1242	10	rs11971014	0.4251	7	2738810	T	C	0.1242	1.01	0.986	1.034	0.0098	0.0123	85934	401577	7	2738810	7	2738810	*	rs11971014	Y	2778444	rs11971014	T	C	0.1268	0.0096	0.0026	0.0003	680137	2778444	2738810	7	2738810	7	2738810	*	Y	0.796748	3.69231
7_2738862_G_A	rs17132624	7	2738862	G	A	0.0105	1.011	0.986	1.035	0.1232	10	rs17132624	0.3952	7	2738862	A	G	0.1232	1.011	0.986	1.035	0.0105	0.0123	85934	401577	7	2738862	7	2738862	*	rs17132624	R	2778496	rs17132624	A	G	0.1265	0.0093	0.0026	0.00041	691944	2778496	2738862	7	2738862	7	2738862	*	R	0.853659	3.57692
7_2752890_G_A	rs11761804	7	2752890	G	A	0.0104	1.01	0.986	1.035	0.1236	10	rs11761804	0.3978	7	2752890	A	G	0.1236	1.01	0.986	1.035	0.0104	0.0123	85934	401577	7	2752890	7	2752890	*	rs11761804	R	2792524	rs11761804	A	G	0.1268	0.0093	0.0026	0.00034	691690	2792524	2752890	7	2752890	7	2752890	*	R	0.845528	3.57692
7_2768883_T_C	rs17300022	7	2768883	T	C	0.0135	1.01317	0.98912	1.03842	0.1228	11	rs17300022	0.2746	7	2768883	T	C	0.8772	0.987	0.963	1.011	-0.0135	0.0123	85934	401577	7	2768883	7	2768883	*	rs17300022	Y	2808517	rs17300022	T	C	0.8738	-0.0095	0.0026	0.00023	691614	2808517	2768883	7	2768883	7	2768883	*	Y	1.09756	-3.65385
7_2796799_A_G	rs757788	7	2796799	A	G	0.0084	1.00806	0.984252	1.03306	0.1212	11	rs757788	0.5003	7	2796799	A	G	0.8788	0.992	0.968	1.016	-0.0084	0.0124	85934	401577	7	2796799	7	2796799	*	rs757788	R	2836433	rs757788	A	G	0.8748	-0.0101	0.0026	0.00012	691316	2836433	2796799	7	2796799	7	2796799	*	R	0.677419	-3.88462
7_2833660_C_T	rs12540539	7	2833660	C	T	0.0139	1.014	0.99	1.039	0.123	10	rs12540539	0.2606	7	2833660	T	C	0.123	1.014	0.99	1.039	0.0139	0.0124	85934	401577	7	2833660	7	2833660	*	rs12540539	B	2873294	rs12540539	T	C	0.1268	0.0094	0.0026	0.00033	690665	2873294	2833660	7	2833660	7	2833660	*	B	1.12097	3.61538
7_2835348_T_C	rs17132744	7	2835348	T	C	0.0139	1.0142	0.990099	1.03842	0.1238	11	rs17132744	0.2607	7	2835348	T	C	0.8762	0.986	0.963	1.01	-0.0139	0.0123	85934	401577	7	2835348	7	2835348	*	rs17132744	Y	2874982	rs17132744	T	C	0.873	-0.0093	0.0026	0.00036	690451	2874982	2835348	7	2835348	7	2835348	*	Y	1.13008	-3.57692
7_2854878_C_T	rs11765386	7	2854878	C	T	0.0067	1.007	0.982	1.032	0.113	10	rs11765386	0.6018	7	2854878	T	C	0.113	1.007	0.982	1.032	0.0067	0.0128	85934	401577	7	2854878	7	2854878	*	rs11765386	Y	2894512	rs11765386	T	C	0.1165	0.0108	0.0027	6.4e-05	686439	2894512	2854878	7	2854878	7	2854878	*	Y	0.523438	4
7_2856489_T_C	rs11770710	7	2856489	T	C	0.0055	1.00503	0.980392	1.03093	0.1147	11	rs11770710	0.6694	7	2856489	T	C	0.8853	0.995	0.97	1.02	-0.0055	0.0128	85934	401577	7	2856489	7	2856489	*	rs11770710	Y	2896123	rs11770710	T	C	0.8813	-0.0101	0.0027	0.00017	690656	2896123	2856489	7	2856489	7	2856489	*	Y	0.429687	-3.74074
7_2856637_C_T	rs11766514	7	2856637	C	T	0.0067	1.007	0.982	1.032	0.1147	10	rs11766514	0.6015	7	2856637	T	C	0.1147	1.007	0.982	1.032	0.0067	0.0128	85934	401577	7	2856637	7	2856637	*	rs11766514	Y	2896271	rs11766514	T	C	0.1179	0.0103	0.0027	0.00013	678951	2896271	2856637	7	2856637	7	2856637	*	Y	0.523438	3.81481
7_2874446_T_C	rs12533845	7	2874446	T	C	-0.0016	0.998004	0.974659	1.02249	0.1341	11	rs12533845	0.8955	7	2874446	T	C	0.8659	1.002	0.978	1.026	0.0016	0.0121	85934	401577	7	2874446	7	2874446	*	rs12533845	Y	2914080	rs12533845	T	C	0.8601	-0.0096	0.0025	0.00013	690773	2914080	2874446	7	2874446	7	2874446	*	Y	-0.132231	-3.84
7_3078167_A_G	rs7801254	7	3078167	A	G	0.0319	1.03199	1.00908	1.05708	0.1429	11	rs7801254	0.006559	7	3078167	A	G	0.8571	0.969	0.946	0.991	-0.0319	0.0118	85934	401577	7	3078167	7	3078167	*	rs7801254	V	3117801	rs7801254	A	G	0.8571	-0.0145	0.0025	4e-09	688203	3117801	3078167	7	3078167	7	3078167	*	V	2.70339	-5.8
7_3078240_C_T	rs11772124	7	3078240	C	T	-0.0071	0.993	0.974	1.012	0.2266	10	rs11772124	0.4637	7	3078240	T	C	0.2266	0.993	0.974	1.012	-0.0071	0.0097	85934	401577	7	3078240	7	3078240	*	rs11772124	Y	3117874	rs11772124	T	C	0.2251	-0.0074	0.0021	0.00033	689163	3117874	3078240	7	3078240	7	3078240	*	Y	-0.731959	-3.52381
7_3078664_C_T	rs17132944	7	3078664	C	T	-0.0073	0.993	0.975	1.011	0.2669	10	rs17132944	0.4276	7	3078664	T	C	0.2669	0.993	0.975	1.011	-0.0073	0.0092	85934	401577	7	3078664	7	3078664	*	rs17132944	Y	3118298	rs17132944	T	C	0.2603	-0.0072	0.002	0.00025	687625	3118298	3078664	7	3078664	7	3078664	*	Y	-0.793478	-3.6
7_3078912_T_A	rs12668017	7	3078912	T	A	-0.0071	0.993	0.975	1.011	0.2791	5	rs12668017	0.4344	7	3078912	A	T	0.2791	0.993	0.975	1.011	-0.0071	0.0091	85934	401577	7	3078912	7	3078912	*	rs12668017	W	3118546	rs12668017	A	T	0.2725	-0.0077	0.0019	6.9e-05	670379	3118546	3078912	7	3078912	7	3078912	*	W	-0.78022	-4.05263
7_3081823_T_G	rs747248	7	3081823	T	G	0.0306	1.03093	1.00705	1.05485	0.1383	11	rs747248	0.009655	7	3081823	T	G	0.8617	0.97	0.948	0.993	-0.0306	0.0118	85934	401577	7	3081823	7	3081823	*	rs747248	K	3121457	rs747248	T	G	0.8589	-0.0145	0.0025	4.9e-09	679169	3121457	3081823	7	3081823	7	3081823	*	K	2.59322	-5.8
7_3081879_A_C	rs728948	7	3081879	A	C	0.0162	1.01626	1	1.03306	0.4019	11	rs728948	0.05263	7	3081879	A	C	0.5981	0.984	0.968	1	-0.0162	0.0084	85934	401577	7	3081879	7	3081879	*	rs728948	M	3121513	rs728948	A	C	0.5776	-0.0078	0.0018	7.7e-06	685962	3121513	3081879	7	3081879	7	3081879	*	M	1.92857	-4.33333
7_3083997_G_A	rs7811825	7	3083997	G	A	0.0333	1.034	1.009	1.059	0.1281	10	rs7811825	0.006491	7	3083997	A	G	0.1281	1.034	1.009	1.059	0.0333	0.0122	85934	401577	7	3083997	7	3083997	*	rs7811825	R	3123631	rs7811825	A	G	0.1291	0.0157	0.0026	1.3e-09	670880	3123631	3083997	7	3083997	7	3083997	*	R	2.72951	6.03846
7_3085586_C_T	rs4722398	7	3085586	C	T	0.0306	1.031	1.007	1.056	0.131	10	rs4722398	0.01116	7	3085586	T	C	0.131	1.031	1.007	1.056	0.0306	0.012	85934	401577	7	3085586	7	3085586	*	rs4722398	Y	3125220	rs4722398	T	C	0.1336	0.0158	0.0025	3.6e-10	692509	3125220	3085586	7	3085586	7	3085586	*	Y	2.55	6.32
7_3087687_C_A	rs7802299	7	3087687	C	A	0.0319	1.032	1.008	1.057	0.1323	10	rs7802299	0.007649	7	3087687	A	C	0.1323	1.032	1.008	1.057	0.0319	0.012	85934	401577	7	3087687	7	3087687	*	rs7802299	M	3127321	rs7802299	A	C	0.1333	0.0148	0.0025	5.3e-09	678254	3127321	3087687	7	3087687	7	3087687	*	M	2.65833	5.92
7_3088150_G_A	rs7805429	7	3088150	G	A	0.0316	1.032	1.008	1.057	0.132	10	rs7805429	0.008452	7	3088150	A	G	0.132	1.032	1.008	1.057	0.0316	0.012	85934	401577	7	3088150	7	3088150	*	rs7805429	R	3127784	rs7805429	A	G	0.1333	0.0149	0.0025	3.9e-09	678546	3127784	3088150	7	3088150	7	3088150	*	R	2.63333	5.96
7_3091032_A_T	rs4445115	7	3091032	A	T	0.0107	1.01112	0.995025	1.02669	0.4833	6	rs4445115	0.1898	7	3091032	A	T	0.5167	0.989	0.974	1.005	-0.0107	0.0082	85934	401577	7	3091032	7	3091032	*	rs4445115	W	3130666	rs4445115	A	T	0.4991	-0.0067	0.0017	9.9e-05	688361	3130666	3091032	7	3091032	7	3091032	*	W	1.30488	-3.94118
7_3093590_C_T	rs17239772	7	3093590	C	T	0.0287	1.029	1.005	1.054	0.1338	10	rs17239772	0.01656	7	3093590	T	C	0.1338	1.029	1.005	1.054	0.0287	0.012	85934	401577	7	3093590	7	3093590	*	rs17239772	Y	3133224	rs17239772	T	C	0.1345	0.0148	0.0025	4.8e-09	690038	3133224	3093590	7	3093590	7	3093590	*	Y	2.39167	5.92
7_3093749_G_C	rs10499320	7	3093749	G	C	0.0289	1.029	1.005	1.054	0.1325	5	rs10499320	0.01605	7	3093749	C	G	0.1325	1.029	1.005	1.054	0.0289	0.012	85934	401577	7	3093749	7	3093749	*	rs10499320	S	3133383	rs10499320	C	G	0.1343	0.0151	0.0026	3.4e-09	678298	3133383	3093749	7	3093749	7	3093749	*	S	2.40833	5.80769
7_3094890_G_C	rs1011189	7	3094890	G	C	0.0287	1.029	1.005	1.054	0.1323	5	rs1011189	0.01682	7	3094890	C	G	0.1323	1.029	1.005	1.054	0.0287	0.012	85934	401577	7	3094890	7	3094890	*	rs1011189	S	3134524	rs1011189	C	G	0.1343	0.0147	0.0025	6.8e-09	678669	3134524	3094890	7	3094890	7	3094890	*	S	2.39167	5.88
7_3098043_G_T	rs1968924	7	3098043	G	T	0.0059	1.006	0.99	1.022	0.486	10	rs1968924	0.4746	7	3098043	T	G	0.486	1.006	0.99	1.022	0.0059	0.0082	85934	401577	7	3098043	7	3098043	*	rs1968924	K	3137677	rs1968924	T	G	0.5025	0.0067	0.0017	9.6e-05	684082	3137677	3098043	7	3098043	7	3098043	*	K	0.719512	3.94118
7_3099634_G_A	rs10951041	7	3099634	G	A	-0.023	0.977	0.957	0.998	0.8251	10	rs10951041	0.03457	7	3099634	A	G	0.8251	0.977	0.957	0.998	-0.023	0.0109	85934	401577	7	3099634	7	3099634	*	rs10951041	R	3139268	rs10951041	A	G	0.8331	-0.0106	0.0023	3.3e-06	688886	3139268	3099634	7	3099634	7	3099634	*	R	-2.11009	-4.6087
7_3100830_C_T	rs7809283	7	3100830	C	T	0.0242	1.024	1	1.05	0.1234	10	rs7809283	0.05132	7	3100830	T	C	0.1234	1.024	1	1.05	0.0242	0.0124	85934	401577	7	3100830	7	3100830	*	rs7809283	Y	3140464	rs7809283	T	C	0.1266	0.0138	0.0026	8.2e-08	690248	3140464	3100830	7	3100830	7	3100830	*	Y	1.95161	5.30769
7_3103420_C_A	rs11772425	7	3103420	C	A	-0.0205	0.98	0.959	1.001	0.8345	10	rs11772425	0.0649	7	3103420	A	C	0.8345	0.98	0.959	1.001	-0.0205	0.0111	85934	401577	7	3103420	7	3103420	*	rs11772425	M	3143054	rs11772425	A	C	0.8409	-0.0099	0.0023	2.1e-05	689561	3143054	3103420	7	3103420	7	3103420	*	M	-1.84685	-4.30435
7_3104743_G_C	rs6968867	7	3104743	G	C	0.0263	1.027	1.002	1.052	0.1248	5	rs6968867	0.03268	7	3104743	C	G	0.1248	1.027	1.002	1.052	0.0263	0.0123	85934	401577	7	3104743	7	3104743	*	rs6968867	S	3144377	rs6968867	C	G	0.1223	0.0143	0.0026	4.1e-08	672986	3144377	3104743	7	3104743	7	3104743	*	S	2.13821	5.5
7_3107349_T_G	rs6967398	7	3107349	T	G	0.0264	1.02669	1.002	1.05152	0.1242	11	rs6967398	0.03326	7	3107349	T	G	0.8758	0.974	0.951	0.998	-0.0264	0.0124	85934	401577	7	3107349	7	3107349	*	rs6967398	K	3146983	rs6967398	T	G	0.8725	-0.014	0.0026	5.5e-08	678905	3146983	3107349	7	3107349	7	3107349	*	K	2.12903	-5.38462
7_3112769_T_C	rs12535865	7	3112769	T	C	-0.0003	1	0.981354	1.01833	0.7399	11	rs12535865	0.9775	7	3112769	T	C	0.2601	1	0.982	1.019	0.0003	0.0094	85934	401577	7	3112769	7	3112769	*	rs12535865	Y	3152403	rs12535865	T	C	0.247	-0.007	0.002	0.00036	689976	3152403	3112769	7	3112769	7	3112769	*	Y	-0.0319149	-3.5
7_3268563_C_T	rs6959074	7	3268563	C	T	-0.0067	0.993	0.976	1.011	0.311	10	rs6959074	0.4447	7	3268563	T	C	0.311	0.993	0.976	1.011	-0.0067	0.0088	85934	401577	7	3268563	7	3268563	*	rs6959074	Y	3308195	rs6959074	T	C	0.3152	0.0073	0.0019	9.4e-05	688760	3308195	3268563	7	3268563	7	3268563	*	Y	-0.761364	3.84211
7_3269680_C_A	rs12056105	7	3269680	C	A	-0.0073	0.993	0.976	1.01	0.3102	10	rs12056105	0.4071	7	3269680	A	C	0.3102	0.993	0.976	1.01	-0.0073	0.0088	85934	401577	7	3269680	7	3269680	*	rs12056105	V	3309312	rs12056105	A	C	0.3154	0.0077	0.0019	4.2e-05	690233	3309312	3269680	7	3269680	7	3269680	*	V	-0.829545	4.05263
7_3278367_G_A	rs6944755	7	3278367	G	A	0.0034	1.003	0.987	1.02	0.3843	10	rs6944755	0.6808	7	3278367	A	G	0.3843	1.003	0.987	1.02	0.0034	0.0084	85934	401577	7	3278367	7	3278367	*	rs6944755	R	3317999	rs6944755	A	G	0.3875	0.0069	0.0018	0.0001	690320	3317999	3278367	7	3278367	7	3278367	*	R	0.404762	3.83333
7_3279026_C_T	rs10276303	7	3279026	C	T	-0.0016	0.998	0.981	1.016	0.2972	10	rs10276303	0.8533	7	3279026	T	C	0.2972	0.998	0.981	1.016	-0.0016	0.0089	85934	401577	7	3279026	7	3279026	*	rs10276303	Y	3318658	rs10276303	T	C	0.2962	0.0067	0.0019	0.0004	690968	3318658	3279026	7	3279026	7	3279026	*	Y	-0.179775	3.52632
7_3281175_A_G	rs10241023	7	3281175	A	G	-0.0005	0.999001	0.982318	1.01729	0.3024	11	rs10241023	0.9572	7	3281175	A	G	0.6976	1.001	0.983	1.018	0.0005	0.0089	85934	401577	7	3281175	7	3281175	*	rs10241023	R	3320807	rs10241023	A	G	0.698	-0.0067	0.0019	0.00038	691336	3320807	3281175	7	3281175	7	3281175	*	R	-0.0561798	-3.52632
7_3282045_C_T	rs17812271	7	3282045	C	T	-0.0003	1	0.983	1.017	0.3026	10	rs17812271	0.9737	7	3282045	T	C	0.3026	1	0.983	1.017	-0.0003	0.0088	85934	401577	7	3282045	7	3282045	*	rs17812271	Y	3321677	rs17812271	T	C	0.3013	0.0067	0.0019	0.00035	691360	3321677	3282045	7	3282045	7	3282045	*	Y	-0.0340909	3.52632
7_3282499_C_G	rs17739417	7	3282499	C	G	-0.0004	1	0.982318	1.01729	0.3026	6	rs17739417	0.9643	7	3282499	C	G	0.6974	1	0.983	1.018	0.0004	0.0088	85934	401577	7	3282499	7	3282499	*	rs17739417	S	3322131	rs17739417	C	G	0.6987	-0.0067	0.0019	0.00035	691363	3322131	3282499	7	3282499	7	3282499	*	S	-0.0454545	-3.52632
7_3284401_G_C	rs10267119	7	3284401	G	C	-0.0011	0.999	0.982	1.016	0.2976	5	rs10267119	0.8996	7	3284401	C	G	0.2976	0.999	0.982	1.016	-0.0011	0.0089	85934	401577	7	3284401	7	3284401	*	rs10267119	S	3324033	rs10267119	C	G	0.2962	0.0068	0.0019	0.00034	692332	3324033	3284401	7	3284401	7	3284401	*	S	-0.123596	3.57895
7_3284625_C_G	rs10238854	7	3284625	C	G	-0.0013	0.999001	0.981354	1.01626	0.2976	6	rs10238854	0.88	7	3284625	C	G	0.7024	1.001	0.984	1.019	0.0013	0.0089	85934	401577	7	3284625	7	3284625	*	rs10238854	S	3324257	rs10238854	C	G	0.7038	-0.0068	0.0019	0.00033	692228	3324257	3284625	7	3284625	7	3284625	*	S	-0.146067	-3.57895
7_3286517_T_C	rs10243425	7	3286517	T	C	-0.0017	0.998004	0.981354	1.01626	0.2987	11	rs10243425	0.848	7	3286517	T	C	0.7013	1.002	0.984	1.019	0.0017	0.0089	85934	401577	7	3286517	7	3286517	*	rs10243425	Y	3326149	rs10243425	T	C	0.7038	-0.0068	0.0019	0.00032	692491	3326149	3286517	7	3286517	7	3286517	*	Y	-0.191011	-3.57895
7_3286683_G_C	rs10253772	7	3286683	G	C	-0.0017	0.998	0.981	1.016	0.2984	5	rs10253772	0.85	7	3286683	C	G	0.2984	0.998	0.981	1.016	-0.0017	0.0089	85934	401577	7	3286683	7	3286683	*	rs10253772	S	3326315	rs10253772	C	G	0.2962	0.0072	0.0019	0.00016	680706	3326315	3286683	7	3286683	7	3286683	*	S	-0.191011	3.78947
7_3287367_T_C	rs4380831	7	3287367	T	C	-0.0014	0.999001	0.981354	1.01626	0.2976	11	rs4380831	0.8759	7	3287367	T	C	0.7024	1.001	0.984	1.019	0.0014	0.0089	85934	401577	7	3287367	7	3287367	*	rs4380831	Y	3326999	rs4380831	T	C	0.7037	-0.0067	0.0019	0.00034	692348	3326999	3287367	7	3287367	7	3287367	*	Y	-0.157303	-3.52632
7_3288329_C_G	rs1473660	7	3288329	C	G	-0.0015	0.998004	0.981354	1.01626	0.2981	6	rs1473660	0.8676	7	3288329	C	G	0.7019	1.002	0.984	1.019	0.0015	0.0089	85934	401577	7	3288329	7	3288329	*	rs1473660	S	3327961	rs1473660	C	G	0.7038	-0.0068	0.0019	0.00033	691574	3327961	3288329	7	3288329	7	3288329	*	S	-0.168539	-3.57895
7_3288346_T_C	rs1473659	7	3288346	T	C	-0.0013	0.999001	0.981354	1.01626	0.2981	11	rs1473659	0.8795	7	3288346	T	C	0.7019	1.001	0.984	1.019	0.0013	0.0089	85934	401577	7	3288346	7	3288346	*	rs1473659	Y	3327978	rs1473659	T	C	0.7038	-0.0068	0.0019	0.00032	691627	3327978	3288346	7	3288346	7	3288346	*	Y	-0.146067	-3.57895
7_3288362_G_C	rs1473658	7	3288362	G	C	-0.0008	0.999	0.982	1.017	0.2995	5	rs1473658	0.9254	7	3288362	C	G	0.2995	0.999	0.982	1.017	-0.0008	0.0089	85934	401577	7	3288362	7	3288362	*	rs1473658	S	3327994	rs1473658	C	G	0.2967	0.0068	0.0019	0.0003	691771	3327994	3288362	7	3288362	7	3288362	*	S	-0.0898876	3.57895
7_3288683_A_G	rs1473657	7	3288683	A	G	-0.0016	0.998004	0.981354	1.01626	0.2984	11	rs1473657	0.8596	7	3288683	A	G	0.7016	1.002	0.984	1.019	0.0016	0.0089	85934	401577	7	3288683	7	3288683	*	rs1473657	R	3328315	rs1473657	A	G	0.7038	-0.0067	0.0019	0.00037	692159	3328315	3288683	7	3288683	7	3288683	*	R	-0.179775	-3.52632
7_3294965_T_C	rs10257982	7	3294965	T	C	0.0079	1.00806	0.992063	1.02459	0.5425	11	rs10257982	0.3303	7	3294965	T	C	0.4575	0.992	0.976	1.008	-0.0079	0.0082	85934	401577	7	3294965	7	3294965	*	rs10257982	Y	3334597	rs10257982	T	C	0.4503	-0.0065	0.0017	0.00018	691659	3334597	3294965	7	3294965	7	3294965	*	Y	0.963415	-3.82353
7_3295714_A_C	rs9986894	7	3295714	A	C	0.0076	1.00806	0.99108	1.02354	0.5428	11	rs9986894	0.3537	7	3295714	A	C	0.4572	0.992	0.977	1.009	-0.0076	0.0082	85934	401577	7	3295714	7	3295714	*	rs9986894	M	3335346	rs9986894	A	C	0.4512	-0.0065	0.0017	0.00018	692152	3335346	3295714	7	3295714	7	3295714	*	M	0.926829	-3.82353
7_3297146_A_C	rs4722654	7	3297146	A	C	0.0078	1.00806	0.992063	1.02459	0.5421	11	rs4722654	0.3403	7	3297146	A	C	0.4579	0.992	0.976	1.008	-0.0078	0.0082	85934	401577	7	3297146	7	3297146	*	rs4722654	M	3336778	rs4722654	A	C	0.4512	-0.0065	0.0017	0.00018	692316	3336778	3297146	7	3297146	7	3297146	*	M	0.95122	-3.82353
7_3297449_T_C	rs10266927	7	3297449	T	C	-0.0006	0.999001	0.982318	1.01729	0.2977	11	rs10266927	0.946	7	3297449	T	C	0.7023	1.001	0.983	1.018	0.0006	0.0089	85934	401577	7	3297449	7	3297449	*	rs10266927	Y	3337081	rs10266927	T	C	0.7039	-0.0068	0.0019	0.00033	692312	3337081	3297449	7	3297449	7	3297449	*	Y	-0.0674157	-3.57895
7_3299057_C_T	rs10256447	7	3299057	C	T	-0.0008	0.999	0.982	1.017	0.2969	10	rs10256447	0.9327	7	3299057	T	C	0.2969	0.999	0.982	1.017	-0.0008	0.0089	85934	401577	7	3299057	7	3299057	*	rs10256447	Y	3338689	rs10256447	T	C	0.296	0.0068	0.0019	0.00034	691030	3338689	3299057	7	3299057	7	3299057	*	Y	-0.0898876	3.57895
7_3302644_G_A	rs7811244	7	3302644	G	A	0.0037	1.004	0.988	1.02	0.4568	10	rs7811244	0.6501	7	3302644	A	G	0.4568	1.004	0.988	1.02	0.0037	0.0082	85934	401577	7	3302644	7	3302644	*	rs7811244	R	3342276	rs7811244	A	G	0.4541	0.0063	0.0018	0.00039	628870	3342276	3302644	7	3302644	7	3302644	*	R	0.45122	3.5
7_3303750_A_G	rs10233166	7	3303750	A	G	0.0024	1.002	0.986193	1.01833	0.4452	11	rs10233166	0.7707	7	3303750	A	G	0.5548	0.998	0.982	1.014	-0.0024	0.0082	85934	401577	7	3303750	7	3303750	*	rs10233166	R	3343382	rs10233166	A	G	0.5526	-0.006	0.0017	0.00046	691833	3343382	3303750	7	3303750	7	3303750	*	R	0.292683	-3.52941
7_3304385_G_T	rs1525554	7	3304385	G	T	-0.0191	0.981	0.961	1.002	0.1787	10	rs1525554	0.07233	7	3304385	T	G	0.1787	0.981	0.961	1.002	-0.0191	0.0106	85934	401577	7	3304385	7	3304385	*	rs1525554	K	3344017	rs1525554	T	G	0.1704	-0.008	0.0023	0.00043	691581	3344017	3304385	7	3304385	7	3304385	*	K	-1.80189	-3.47826
7_3309889_T_C	rs7811286	7	3309889	T	C	0.0065	1.00604	0.99108	1.02249	0.5362	11	rs7811286	0.4283	7	3309889	T	C	0.4638	0.994	0.978	1.009	-0.0065	0.0081	85934	401577	7	3309889	7	3309889	*	rs7811286	Y	3349521	rs7811286	T	C	0.4591	-0.0067	0.0017	0.00011	691510	3349521	3309889	7	3309889	7	3309889	*	Y	0.802469	-3.94118
7_3310419_C_G	rs7789887	7	3310419	C	G	0.0066	1.00705	0.99108	1.02249	0.5341	6	rs7789887	0.4173	7	3310419	C	G	0.4659	0.993	0.978	1.009	-0.0066	0.0081	85934	401577	7	3310419	7	3310419	*	rs7789887	S	3350051	rs7789887	C	G	0.4598	-0.0067	0.0017	9.1e-05	690855	3350051	3310419	7	3310419	7	3310419	*	S	0.814815	-3.94118
7_3311109_T_A	rs4719883	7	3311109	T	A	-0.0059	0.994	0.978	1.01	0.4605	5	rs4719883	0.4654	7	3311109	A	T	0.4605	0.994	0.978	1.01	-0.0059	0.0081	85934	401577	7	3311109	7	3311109	*	rs4719883	W	3350741	rs4719883	A	T	0.4596	-0.0068	0.0017	7.8e-05	685778	3350741	3311109	7	3311109	7	3311109	*	W	-0.728395	-4
7_3331659_T_G	rs4499989	7	3331659	T	G	-0.0036	0.996016	0.980392	1.01215	0.447	11	rs4499989	0.6627	7	3331659	T	G	0.553	1.004	0.988	1.02	0.0036	0.0082	85934	401577	7	3331659	7	3331659	*	rs4499989	K	3371291	rs4499989	T	G	0.5553	0.0075	0.0017	1.6e-05	690996	3371291	3331659	7	3331659	7	3331659	*	K	-0.439024	4.41176
7_3332617_C_G	rs4327753	7	3332617	C	G	-0.0056	0.994036	0.978474	1.0101	0.4617	6	rs4327753	0.4916	7	3332617	C	G	0.5383	1.006	0.99	1.022	0.0056	0.0081	85934	401577	7	3332617	7	3332617	*	rs4327753	S	3372249	rs4327753	C	G	0.5399	0.0069	0.0017	6.4e-05	691006	3372249	3332617	7	3332617	7	3332617	*	S	-0.691358	4.05882
7_3334680_C_T	rs4722693	7	3334680	C	T	-0.0014	0.999	0.983	1.015	0.5399	10	rs4722693	0.8619	7	3334680	T	C	0.5399	0.999	0.983	1.015	-0.0014	0.0081	85934	401577	7	3334680	7	3334680	*	rs4722693	B	3374312	rs4722693	T	C	0.5428	-0.0063	0.0017	0.00026	691205	3374312	3334680	7	3334680	7	3334680	*	B	-0.17284	-3.70588
7_3334948_C_G	rs4722696	7	3334948	C	G	-0.0042	0.996016	0.980392	1.01215	0.4554	6	rs4722696	0.6047	7	3334948	C	G	0.5446	1.004	0.988	1.02	0.0042	0.0081	85934	401577	7	3334948	7	3334948	*	rs4722696	S	3374580	rs4722696	C	G	0.5459	0.0074	0.0017	1.9e-05	691069	3374580	3334948	7	3334948	7	3334948	*	S	-0.518519	4.35294
7_3336278_C_T	rs12537528	7	3336278	C	T	-0.0045	0.996	0.98	1.011	0.4549	10	rs12537528	0.5835	7	3336278	T	C	0.4549	0.996	0.98	1.011	-0.0045	0.0081	85934	401577	7	3336278	7	3336278	*	rs12537528	Y	3375910	rs12537528	T	C	0.4541	-0.0074	0.0017	1.7e-05	690851	3375910	3336278	7	3336278	7	3336278	*	Y	-0.555556	-4.35294
7_3338718_G_T	rs4255031	7	3338718	G	T	-0.0047	0.995	0.979	1.011	0.4431	10	rs4255031	0.5654	7	3338718	T	G	0.4431	0.995	0.979	1.011	-0.0047	0.0082	85934	401577	7	3338718	7	3338718	*	rs4255031	K	3378350	rs4255031	T	G	0.4416	-0.0077	0.0017	8.9e-06	685132	3378350	3338718	7	3338718	7	3338718	*	K	-0.573171	-4.52941
7_3338984_A_T	rs4358698	7	3338984	A	T	-0.0052	0.995025	0.979432	1.01112	0.452	6	rs4358698	0.5231	7	3338984	A	T	0.548	1.005	0.989	1.021	0.0052	0.0081	85934	401577	7	3338984	7	3338984	*	rs4358698	W	3378616	rs4358698	A	T	0.5493	0.0077	0.0017	8.8e-06	690832	3378616	3338984	7	3338984	7	3338984	*	W	-0.641975	4.52941
7_3339003_T_C	rs4443553	7	3339003	T	C	-0.0039	0.996016	0.980392	1.01215	0.5393	11	rs4443553	0.6356	7	3339003	T	C	0.4607	1.004	0.988	1.02	0.0039	0.0081	85934	401577	7	3339003	7	3339003	*	rs4443553	B	3378635	rs4443553	T	C	0.4573	0.006	0.0017	0.00048	690825	3378635	3339003	7	3339003	7	3339003	*	B	-0.481481	3.52941
7_3341263_C_T	rs4131987	7	3341263	C	T	-0.0033	0.997	0.981	1.013	0.519	10	rs4131987	0.6855	7	3341263	T	C	0.519	0.997	0.981	1.013	-0.0033	0.0081	85934	401577	7	3341263	7	3341263	*	rs4131987	Y	3380895	rs4131987	T	C	0.5221	-0.0063	0.0017	0.00024	686485	3380895	3341263	7	3341263	7	3341263	*	Y	-0.407407	-3.70588
7_3342931_A_T	rs4722708	7	3342931	A	T	-0.0015	0.998004	0.982318	1.0142	0.5283	6	rs4722708	0.8494	7	3342931	A	T	0.4717	1.002	0.986	1.018	0.0015	0.0081	85934	401577	7	3342931	7	3342931	*	rs4722708	W	3382563	rs4722708	A	T	0.4697	0.0066	0.0017	0.00014	691260	3382563	3342931	7	3342931	7	3342931	*	W	-0.185185	3.88235
7_3343971_T_C	rs4521670	7	3343971	T	C	-0.0024	0.998004	0.982318	1.01317	0.535	11	rs4521670	0.7693	7	3343971	T	C	0.465	1.002	0.987	1.018	0.0024	0.0081	85934	401577	7	3343971	7	3343971	*	rs4521670	Y	3383603	rs4521670	T	C	0.4637	0.0061	0.0017	0.00043	691183	3383603	3343971	7	3343971	7	3343971	*	Y	-0.296296	3.58824
7_3347208_G_T	rs7797018	7	3347208	G	T	-0.0049	0.995	0.979	1.011	0.4486	10	rs7797018	0.5443	7	3347208	T	G	0.4486	0.995	0.979	1.011	-0.0049	0.0081	85934	401577	7	3347208	7	3347208	*	rs7797018	K	3386840	rs7797018	T	G	0.4474	-0.0073	0.0017	2.6e-05	691456	3386840	3347208	7	3347208	7	3347208	*	K	-0.604938	-4.29412
7_3352894_G_A	rs6462030	7	3352894	G	A	-0.0011	0.999	0.983	1.015	0.5275	10	rs6462030	0.8895	7	3352894	A	G	0.5275	0.999	0.983	1.015	-0.0011	0.0081	85934	401577	7	3352894	7	3352894	*	rs6462030	R	3392526	rs6462030	A	G	0.53	-0.0066	0.0017	0.00013	685556	3392526	3352894	7	3352894	7	3352894	*	R	-0.135802	-3.88235
7_3379870_A_G	rs10235080	7	3379870	A	G	-0.0025	0.997009	0.980392	1.0142	0.3208	11	rs10235080	0.7766	7	3379870	A	G	0.6792	1.003	0.986	1.02	0.0025	0.0087	85934	401577	7	3379870	7	3379870	*	rs10235080	R	3419502	rs10235080	A	G	0.6747	-0.0074	0.0018	2.8e-05	784674	3419502	3379870	7	3379870	7	3379870	*	R	-0.287356	-4.11111
7_3425779_G_C	rs6651070	7	3425779	G	C	0.0006	1.001	0.985	1.017	0.4506	5	rs6651070	0.9424	7	3425779	C	G	0.4506	1.001	0.985	1.017	0.0006	0.0081	85934	401577	7	3425779	7	3425779	*	rs6651070	S	3465411	rs6651070	C	G	0.4659	0.0063	0.0017	0.00026	689844	3465411	3425779	7	3425779	7	3425779	*	S	0.0740741	3.70588
7_3431233_C_T	rs17133341	7	3431233	C	T	-0.0166	0.984	0.963	1.004	0.1805	10	rs17133341	0.1152	7	3431233	T	C	0.1805	0.984	0.963	1.004	-0.0166	0.0106	85934	401577	7	3431233	7	3431233	*	rs17133341	Y	3470865	rs17133341	T	C	0.1694	-0.0083	0.0023	0.00026	692016	3470865	3431233	7	3431233	7	3431233	*	Y	-1.56604	-3.6087
7_3431609_A_T	rs7788172	7	3431609	A	T	-0.017	0.983284	0.963391	1.00402	0.1808	6	rs7788172	0.1067	7	3431609	A	T	0.8192	1.017	0.996	1.038	0.017	0.0106	85934	401577	7	3431609	7	3431609	*	rs7788172	W	3471241	rs7788172	A	T	0.8299	0.0083	0.0023	0.00027	691959	3471241	3431609	7	3431609	7	3431609	*	W	-1.60377	3.6087
7_3432997_G_A	rs17133346	7	3432997	G	A	-0.0149	0.985	0.965	1.006	0.1786	10	rs17133346	0.1611	7	3432997	A	G	0.1786	0.985	0.965	1.006	-0.0149	0.0106	85934	401577	7	3432997	7	3432997	*	rs17133346	D	3472629	rs17133346	A	G	0.1685	-0.0081	0.0023	0.00039	691887	3472629	3432997	7	3432997	7	3432997	*	D	-1.40566	-3.52174
7_3433125_A_C	rs10228151	7	3433125	A	C	0.0009	1.001	0.985222	1.01729	0.4526	11	rs10228151	0.9112	7	3433125	A	C	0.5474	0.999	0.983	1.015	-0.0009	0.0081	85934	401577	7	3433125	7	3433125	*	rs10228151	M	3472757	rs10228151	A	C	0.5473	-0.0061	0.0017	0.0004	690234	3472757	3433125	7	3433125	7	3433125	*	M	0.111111	-3.58824
7_3436188_G_C	rs7802250	7	3436188	G	C	0.0023	1.002	0.987	1.018	0.4487	5	rs7802250	0.779	7	3436188	C	G	0.4487	1.002	0.987	1.018	0.0023	0.0081	85934	401577	7	3436188	7	3436188	*	rs7802250	S	3475820	rs7802250	C	G	0.451	0.0061	0.0017	0.00038	689661	3475820	3436188	7	3436188	7	3436188	*	S	0.283951	3.58824
7_3436262_C_G	rs17133355	7	3436262	C	G	-0.0189	0.981354	0.961538	1.002	0.1837	6	rs17133355	0.07209	7	3436262	C	G	0.8163	1.019	0.998	1.04	0.0189	0.0105	85934	401577	7	3436262	7	3436262	*	rs17133355	S	3475894	rs17133355	C	G	0.8296	0.0081	0.0023	0.00036	691044	3475894	3436262	7	3436262	7	3436262	*	S	-1.8	3.52174
7_3436869_C_G	rs10266047	7	3436869	C	G	0.0018	1.002	0.986193	1.01833	0.4491	6	rs10266047	0.8252	7	3436869	C	G	0.5509	0.998	0.982	1.014	-0.0018	0.0081	85934	401577	7	3436869	7	3436869	*	rs10266047	S	3476501	rs10266047	C	G	0.5492	-0.0061	0.0017	0.00039	689578	3476501	3436869	7	3436869	7	3436869	*	S	0.222222	-3.58824
7_3442063_A_G	rs10243467	7	3442063	A	G	0.0029	1.00301	0.987167	1.01937	0.5314	11	rs10243467	0.7198	7	3442063	A	G	0.4686	0.997	0.981	1.013	-0.0029	0.0081	85934	401577	7	3442063	7	3442063	*	rs10243467	R	3481695	rs10243467	A	G	0.463	-0.0072	0.0017	2.9e-05	689993	3481695	3442063	7	3442063	7	3442063	*	R	0.358025	-4.23529
7_3445252_T_C	rs10215256	7	3445252	T	C	0.0002	1	0.984252	1.01626	0.4542	11	rs10215256	0.9769	7	3445252	T	C	0.5458	1	0.984	1.016	-0.0002	0.0081	85934	401577	7	3445252	7	3445252	*	rs10215256	Y	3484884	rs10215256	T	C	0.5467	-0.0066	0.0017	0.00013	691234	3484884	3445252	7	3445252	7	3445252	*	Y	0.0246914	-3.88235
7_3447291_C_T	rs6963701	7	3447291	C	T	-0.0171	0.983	0.963	1.004	0.1781	10	rs6963701	0.1079	7	3447291	T	C	0.1781	0.983	0.963	1.004	-0.0171	0.0106	85934	401577	7	3447291	7	3447291	*	rs6963701	B	3486923	rs6963701	T	C	0.1688	-0.0083	0.0023	0.00026	690497	3486923	3447291	7	3447291	7	3447291	*	B	-1.61321	-3.6087
7_3448889_T_C	rs17133370	7	3448889	T	C	-0.0147	0.985222	0.965251	1.00604	0.1795	11	rs17133370	0.1647	7	3448889	T	C	0.8205	1.015	0.994	1.036	0.0147	0.0106	85934	401577	7	3448889	7	3448889	*	rs17133370	Y	3488521	rs17133370	T	C	0.8296	0.0081	0.0023	0.00041	678309	3488521	3448889	7	3448889	7	3448889	*	Y	-1.38679	3.52174
7_3452478_G_T	rs6462094	7	3452478	G	T	0.0024	1.002	0.987	1.018	0.5351	10	rs6462094	0.7651	7	3452478	T	G	0.5351	1.002	0.987	1.018	0.0024	0.0081	85934	401577	7	3452478	7	3452478	*	rs6462094	K	3492110	rs6462094	T	G	0.5415	0.0075	0.0017	1.3e-05	688610	3492110	3452478	7	3452478	7	3452478	*	K	0.296296	4.41176
7_3452814_G_A	rs2340848	7	3452814	G	A	0.0027	1.003	0.987	1.019	0.5359	10	rs2340848	0.7419	7	3452814	A	G	0.5359	1.003	0.987	1.019	0.0027	0.0081	85934	401577	7	3452814	7	3452814	*	rs2340848	R	3492446	rs2340848	A	G	0.5415	0.0075	0.0017	1.3e-05	688536	3492446	3452814	7	3452814	7	3452814	*	R	0.333333	4.41176
7_3454604_G_A	rs6962796	7	3454604	G	A	0.0018	1.002	0.986	1.018	0.5431	10	rs6962796	0.8264	7	3454604	A	G	0.5431	1.002	0.986	1.018	0.0018	0.0081	85934	401577	7	3454604	7	3454604	*	rs6962796	R	3494236	rs6962796	A	G	0.5479	0.0078	0.0017	6.5e-06	688185	3494236	3454604	7	3454604	7	3454604	*	R	0.222222	4.58824
7_3456400_T_C	rs4719944	7	3456400	T	C	0.0004	1	0.984252	1.01626	0.4519	11	rs4719944	0.9584	7	3456400	T	C	0.5481	1	0.984	1.016	-0.0004	0.0081	85934	401577	7	3456400	7	3456400	*	rs4719944	Y	3496032	rs4719944	T	C	0.5462	-0.0065	0.0017	0.00017	688215	3496032	3456400	7	3456400	7	3456400	*	Y	0.0493827	-3.82353
7_3456611_G_A	rs10271803	7	3456611	G	A	0.0026	1.003	0.987	1.019	0.5359	10	rs10271803	0.7513	7	3456611	A	G	0.5359	1.003	0.987	1.019	0.0026	0.0081	85934	401577	7	3456611	7	3456611	*	rs10271803	R	3496243	rs10271803	A	G	0.5415	0.0073	0.0017	2.5e-05	687786	3496243	3456611	7	3456611	7	3456611	*	R	0.320988	4.29412
7_3457099_G_A	rs6949513	7	3457099	G	A	0.0005	1.001	0.985	1.017	0.4515	10	rs6949513	0.9491	7	3457099	A	G	0.4515	1.001	0.985	1.017	0.0005	0.0081	85934	401577	7	3457099	7	3457099	*	rs6949513	R	3496731	rs6949513	A	G	0.4566	0.0065	0.0017	0.00016	688192	3496731	3457099	7	3457099	7	3457099	*	R	0.0617284	3.82353
7_3470337_G_A	rs6964838	7	3470337	G	A	0.0006	1.001	0.985	1.017	0.4501	10	rs6964838	0.9453	7	3470337	A	G	0.4501	1.001	0.985	1.017	0.0006	0.0082	85934	401577	7	3470337	7	3470337	*	rs6964838	D	3509969	rs6964838	A	G	0.4521	0.0063	0.0017	0.00029	687103	3509969	3470337	7	3470337	7	3470337	*	D	0.0731707	3.70588
7_3471411_T_C	rs17133392	7	3471411	T	C	-0.0163	0.984252	0.962464	1.00604	0.1486	11	rs17133392	0.1552	7	3471411	T	C	0.8514	1.016	0.994	1.039	0.0163	0.0114	85934	401577	7	3471411	7	3471411	*	rs17133392	Y	3511043	rs17133392	T	C	0.8614	0.0089	0.0025	0.00033	680641	3511043	3471411	7	3471411	7	3471411	*	Y	-1.42982	3.56
7_3471483_G_A	rs10232431	7	3471483	G	A	0.0023	1.002	0.986	1.019	0.447	10	rs10232431	0.7747	7	3471483	A	G	0.447	1.002	0.986	1.019	0.0023	0.0082	85934	401577	7	3471483	7	3471483	*	rs10232431	R	3511115	rs10232431	A	G	0.4497	0.0062	0.0017	0.00032	687077	3511115	3471483	7	3471483	7	3471483	*	R	0.280488	3.64706
7_3471963_A_C	rs17133398	7	3471963	A	C	-0.0169	0.983284	0.961538	1.00503	0.1481	11	rs17133398	0.1393	7	3471963	A	C	0.8519	1.017	0.995	1.04	0.0169	0.0114	85934	401577	7	3471963	7	3471963	*	rs17133398	M	3511595	rs17133398	A	C	0.8618	0.0093	0.0025	0.00017	692546	3511595	3471963	7	3471963	7	3471963	*	M	-1.48246	3.72
7_3472442_A_C	rs6958565	7	3472442	A	C	-0.0182	0.982318	0.959693	1.00402	0.1468	11	rs6958565	0.112	7	3472442	A	C	0.8532	1.018	0.996	1.042	0.0182	0.0115	85934	401577	7	3472442	7	3472442	*	rs6958565	M	3512074	rs6958565	A	C	0.862	0.0089	0.0025	0.0003	692348	3512074	3472442	7	3472442	7	3472442	*	M	-1.58261	3.56
7_3477722_C_G	rs4722853	7	3477722	C	G	0.0026	1.00301	0.986193	1.01833	0.447	6	rs4722853	0.7506	7	3477722	C	G	0.553	0.997	0.982	1.014	-0.0026	0.0082	85934	401577	7	3477722	7	3477722	*	rs4722853	S	3517354	rs4722853	C	G	0.5484	-0.0063	0.0017	0.0003	685543	3517354	3477722	7	3477722	7	3477722	*	S	0.317073	-3.70588
7_3479488_T_C	rs7804059	7	3479488	T	C	-0.0158	0.984252	0.962464	1.00705	0.1489	11	rs7804059	0.1656	7	3479488	T	C	0.8511	1.016	0.993	1.039	0.0158	0.0114	85934	401577	7	3479488	7	3479488	*	rs7804059	B	3519120	rs7804059	T	C	0.8624	0.0091	0.0025	0.00025	679484	3519120	3479488	7	3479488	7	3479488	*	B	-1.38596	3.64
7_3480733_C_G	rs9648354	7	3480733	C	G	0.0031	1.00301	0.987167	1.01937	0.4467	6	rs9648354	0.7039	7	3480733	C	G	0.5533	0.997	0.981	1.013	-0.0031	0.0082	85934	401577	7	3480733	7	3480733	*	rs9648354	S	3520365	rs9648354	C	G	0.5524	-0.0065	0.0017	0.00022	684406	3520365	3480733	7	3480733	7	3480733	*	S	0.378049	-3.82353
7_3987312_C_G	rs7785899	7	3987312	C	G	0.0164	1.01626	1	1.03413	0.3424	6	rs7785899	0.0568	7	3987312	C	G	0.6576	0.984	0.967	1	-0.0164	0.0086	85934	401577	7	3987312	7	3987312	*	rs7785899	S	4026944	rs7785899	C	G	0.6518	0.008	0.0018	4.9e-06	772648	4026944	3987312	7	3987312	7	3987312	*	S	1.90698	4.44444
7_3987667_C_T	rs17134112	7	3987667	C	T	0.0176	1.018	0.999	1.037	0.2371	10	rs17134112	0.06601	7	3987667	T	C	0.2371	1.018	0.999	1.037	0.0176	0.0096	85934	401577	7	3987667	7	3987667	*	rs17134112	Y	4027299	rs17134112	T	C	0.2469	-0.0076	0.0021	0.0002	674438	4027299	3987667	7	3987667	7	3987667	*	Y	1.83333	-3.61905
7_3987904_G_A	rs6956208	7	3987904	G	A	0.0178	1.018	0.999	1.037	0.238	10	rs6956208	0.06227	7	3987904	A	G	0.238	1.018	0.999	1.037	0.0178	0.0095	85934	401577	7	3987904	7	3987904	*	rs6956208	R	4027536	rs6956208	A	G	0.2471	-0.007	0.0019	0.00027	773622	4027536	3987904	7	3987904	7	3987904	*	R	1.87368	-3.68421
7_3989084_C_G	rs7795699	7	3989084	C	G	0.0166	1.01626	1	1.03413	0.3553	6	rs7795699	0.05168	7	3989084	C	G	0.6447	0.984	0.967	1	-0.0166	0.0085	85934	401577	7	3989084	7	3989084	*	rs7795699	S	4028716	rs7795699	C	G	0.6413	0.0079	0.0018	1.3e-05	680102	4028716	3989084	7	3989084	7	3989084	*	S	1.95294	4.38889
7_3990803_C_T	rs750291	7	3990803	C	T	0.0168	1.017	1	1.034	0.3385	10	rs750291	0.05065	7	3990803	T	C	0.3385	1.017	1	1.034	0.0168	0.0086	85934	401577	7	3990803	7	3990803	*	rs750291	Y	4030435	rs750291	T	C	0.3486	-0.0068	0.0018	0.00024	680279	4030435	3990803	7	3990803	7	3990803	*	Y	1.95349	-3.77778
7_3990926_G_C	rs7804507	7	3990926	G	C	0.0169	1.017	1	1.034	0.3444	5	rs7804507	0.04776	7	3990926	C	G	0.3444	1.017	1	1.034	0.0169	0.0086	85934	401577	7	3990926	7	3990926	*	rs7804507	V	4030558	rs7804507	C	G	0.3537	-0.0074	0.0018	5.4e-05	684039	4030558	3990926	7	3990926	7	3990926	*	V	1.96512	-4.11111
7_3994048_G_A	rs1025914	7	3994048	G	A	0.0157	1.016	0.999	1.033	0.3553	10	rs1025914	0.06463	7	3994048	A	G	0.3553	1.016	0.999	1.033	0.0157	0.0085	85934	401577	7	3994048	7	3994048	*	rs1025914	R	4033680	rs1025914	A	G	0.3614	-0.0073	0.0018	6.2e-05	689931	4033680	3994048	7	3994048	7	3994048	*	R	1.84706	-4.05556
7_3996977_G_A	rs4720147	7	3996977	G	A	0.0171	1.017	1	1.034	0.355	10	rs4720147	0.04453	7	3996977	A	G	0.355	1.017	1	1.034	0.0171	0.0085	85934	401577	7	3996977	7	3996977	*	rs4720147	R	4036609	rs4720147	A	G	0.3631	-0.0073	0.0018	6e-05	692330	4036609	3996977	7	3996977	7	3996977	*	R	2.01176	-4.05556
7_3997087_G_T	rs1596392	7	3997087	G	T	0.017	1.017	1	1.034	0.3544	10	rs1596392	0.0451	7	3997087	T	G	0.3544	1.017	1	1.034	0.017	0.0085	85934	401577	7	3997087	7	3997087	*	rs1596392	K	4036719	rs1596392	T	G	0.3711	-0.0074	0.0018	3.5e-05	692049	4036719	3997087	7	3997087	7	3997087	*	K	2	-4.11111
7_3997306_C_A	rs1596391	7	3997306	C	A	0.0167	1.017	1	1.034	0.355	10	rs1596391	0.04918	7	3997306	A	C	0.355	1.017	1	1.034	0.0167	0.0085	85934	401577	7	3997306	7	3997306	*	rs1596391	M	4036938	rs1596391	A	C	0.3633	-0.0074	0.0018	4.7e-05	692073	4036938	3997306	7	3997306	7	3997306	*	M	1.96471	-4.11111
7_3998279_A_G	rs13437708	7	3998279	A	G	0.015	1.01523	0.998004	1.03199	0.3607	11	rs13437708	0.07674	7	3998279	A	G	0.6393	0.985	0.969	1.002	-0.015	0.0085	85934	401577	7	3998279	7	3998279	*	rs13437708	R	4037911	rs13437708	A	G	0.6361	0.0069	0.0018	0.00014	689346	4037911	3998279	7	3998279	7	3998279	*	R	1.76471	3.83333
7_4014733_T_C	rs6462535	7	4014733	T	C	0.0159	1.01626	0.999001	1.03306	0.3431	11	rs6462535	0.06502	7	4014733	T	C	0.6569	0.984	0.968	1.001	-0.0159	0.0086	85934	401577	7	4014733	7	4014733	*	rs6462535	Y	4054365	rs6462535	T	C	0.6543	0.0075	0.0018	4e-05	686399	4054365	4014733	7	4014733	7	4014733	*	Y	1.84884	4.16667
7_4023095_A_G	rs10228937	7	4023095	A	G	0.0154	1.01523	0.999001	1.03306	0.3485	11	rs10228937	0.07046	7	4023095	A	G	0.6515	0.985	0.968	1.001	-0.0154	0.0085	85934	401577	7	4023095	7	4023095	*	rs10228937	R	4062727	rs10228937	A	G	0.6503	0.0073	0.0018	6.5e-05	688851	4062727	4023095	7	4023095	7	4023095	*	R	1.81176	4.05556
7_4047836_A_G	rs1004043	7	4047836	A	G	0.0104	1.0101	0.994036	1.02775	0.3403	11	rs1004043	0.2266	7	4047836	A	G	0.6597	0.99	0.973	1.006	-0.0104	0.0086	85934	401577	7	4047836	7	4047836	*	rs1004043	R	4087468	rs1004043	A	G	0.6585	0.0082	0.0018	8.7e-06	685226	4087468	4047836	7	4047836	7	4047836	*	R	1.2093	4.55556
7_4050268_C_G	rs6462564	7	4050268	C	G	0.0052	1.00503	0.987167	1.02354	0.2556	6	rs6462564	0.5785	7	4050268	C	G	0.7444	0.995	0.977	1.013	-0.0052	0.0094	85934	401577	7	4050268	7	4050268	*	rs6462564	S	4089900	rs6462564	C	G	0.7443	0.0075	0.002	0.00015	690475	4089900	4050268	7	4050268	7	4050268	*	S	0.553191	3.75
7_4071480_A_G	rs6462577	7	4071480	A	G	0.0057	1.00604	0.986193	1.02564	0.2134	11	rs6462577	0.5674	7	4071480	A	G	0.7866	0.994	0.975	1.014	-0.0057	0.01	85934	401577	7	4071480	7	4071480	*	rs6462577	R	4111112	rs6462577	A	G	0.7836	0.0076	0.0021	0.00032	687899	4111112	4071480	7	4071480	7	4071480	*	R	0.57	3.61905
7_4073895_C_T	rs7807325	7	4073895	C	T	0.0136	1.014	0.996	1.031	0.3085	10	rs7807325	0.1218	7	4073895	T	C	0.3085	1.014	0.996	1.031	0.0136	0.0088	85934	401577	7	4073895	7	4073895	*	rs7807325	Y	4113527	rs7807325	T	C	0.3074	-0.0086	0.0019	9.2e-06	687402	4113527	4073895	7	4073895	7	4073895	*	Y	1.54545	-4.52632
7_4076160_A_G	rs7809492	7	4076160	A	G	0.0101	1.0101	0.993049	1.02775	0.3144	11	rs7809492	0.2481	7	4076160	A	G	0.6856	0.99	0.973	1.007	-0.0101	0.0087	85934	401577	7	4076160	7	4076160	*	rs7809492	R	4115792	rs7809492	A	G	0.6842	0.0085	0.0019	4.8e-06	690440	4115792	4076160	7	4076160	7	4076160	*	R	1.16092	4.47368
7_4076875_C_G	rs13223359	7	4076875	C	G	0.0115	1.01112	0.994036	1.02881	0.3033	6	rs13223359	0.1928	7	4076875	C	G	0.6967	0.989	0.972	1.006	-0.0115	0.0088	85934	401577	7	4076875	7	4076875	*	rs13223359	S	4116507	rs13223359	C	G	0.6938	0.0084	0.0019	8.8e-06	691623	4116507	4076875	7	4076875	7	4076875	*	S	1.30682	4.42105
7_4077033_G_A	rs11978101	7	4077033	G	A	0.0148	1.015	0.997	1.033	0.2816	10	rs11978101	0.09986	7	4077033	A	G	0.2816	1.015	0.997	1.033	0.0148	0.009	85934	401577	7	4077033	7	4077033	*	rs11978101	R	4116665	rs11978101	A	G	0.2841	-0.0084	0.002	2.3e-05	635279	4116665	4077033	7	4077033	7	4077033	*	R	1.64444	-4.2
7_4079653_A_G	rs1880860	7	4079653	A	G	0.0084	1.00806	0.990099	1.02775	0.2361	11	rs1880860	0.3798	7	4079653	A	G	0.7639	0.992	0.973	1.01	-0.0084	0.0096	85934	401577	7	4079653	7	4079653	*	rs1880860	R	4119285	rs1880860	A	G	0.7651	0.0082	0.0021	0.0001	634133	4119285	4079653	7	4079653	7	4079653	*	R	0.875	3.90476
7_4082213_C_G	rs11976431	7	4082213	C	G	0.007	1.00705	0.988142	1.02564	0.2374	6	rs11976431	0.4666	7	4082213	C	G	0.7626	0.993	0.975	1.012	-0.007	0.0096	85934	401577	7	4082213	7	4082213	*	rs11976431	S	4121845	rs11976431	C	G	0.7629	0.008	0.002	7.9e-05	690037	4121845	4082213	7	4082213	7	4082213	*	S	0.729167	4
7_4085953_C_T	rs10242122	7	4085953	C	T	0.0071	1.007	0.988	1.026	0.2299	10	rs10242122	0.4658	7	4085953	T	C	0.2299	1.007	0.988	1.026	0.0071	0.0097	85934	401577	7	4085953	7	4085953	*	rs10242122	Y	4125585	rs10242122	T	C	0.2332	-0.0087	0.0021	2.5e-05	690701	4125585	4085953	7	4085953	7	4085953	*	Y	0.731959	-4.14286
7_4088075_C_G	rs11977057	7	4088075	C	G	0.0099	1.0101	0.99108	1.02881	0.2377	6	rs11977057	0.3003	7	4088075	C	G	0.7623	0.99	0.972	1.009	-0.0099	0.0096	85934	401577	7	4088075	7	4088075	*	rs11977057	S	4127707	rs11977057	C	G	0.7593	0.008	0.002	8e-05	689519	4127707	4088075	7	4088075	7	4088075	*	S	1.03125	4
7_4088948_T_C	rs2342501	7	4088948	T	C	0.0129	1.01317	0.994036	1.03199	0.2391	11	rs2342501	0.1778	7	4088948	T	C	0.7609	0.987	0.969	1.006	-0.0129	0.0095	85934	401577	7	4088948	7	4088948	*	rs2342501	Y	4128580	rs2342501	T	C	0.7599	0.0076	0.0021	0.00026	671533	4128580	4088948	7	4088948	7	4088948	*	Y	1.35789	3.61905
7_4089648_T_C	rs12701396	7	4089648	T	C	0.008	1.00806	0.98912	1.02669	0.2443	11	rs12701396	0.4	7	4089648	T	C	0.7557	0.992	0.974	1.011	-0.008	0.0095	85934	401577	7	4089648	7	4089648	*	rs12701396	Y	4129280	rs12701396	T	C	0.7554	0.0075	0.002	0.0002	678708	4129280	4089648	7	4089648	7	4089648	*	Y	0.842105	3.75
7_4090330_T_C	rs4526264	7	4090330	T	C	0.0131	1.01317	0.994036	1.03306	0.2169	11	rs4526264	0.1858	7	4090330	T	C	0.7831	0.987	0.968	1.006	-0.0131	0.0099	85934	401577	7	4090330	7	4090330	*	rs4526264	Y	4129962	rs4526264	T	C	0.7812	0.0076	0.0021	0.00036	680251	4129962	4090330	7	4090330	7	4090330	*	Y	1.32323	3.61905
7_4090372_A_G	rs4607516	7	4090372	A	G	0.0147	1.01523	0.995025	1.0352	0.207	11	rs4607516	0.1432	7	4090372	A	G	0.793	0.985	0.966	1.005	-0.0147	0.01	85934	401577	7	4090372	7	4090372	*	rs4607516	R	4130004	rs4607516	A	G	0.7888	0.0076	0.0021	0.00043	692176	4130004	4090372	7	4090372	7	4090372	*	R	1.47	3.61905
7_4090909_C_G	rs11979859	7	4090909	C	G	0.0115	1.01112	0.992063	1.03199	0.2129	6	rs11979859	0.2484	7	4090909	C	G	0.7871	0.989	0.969	1.008	-0.0115	0.01	85934	401577	7	4090909	7	4090909	*	rs11979859	S	4130541	rs11979859	C	G	0.7854	0.0078	0.0021	0.00024	691963	4130541	4090909	7	4090909	7	4090909	*	S	1.15	3.71429
7_4091795_G_C	rs13232652	7	4091795	G	C	0.0119	1.012	0.992	1.032	0.213	5	rs13232652	0.233	7	4091795	C	G	0.213	1.012	0.992	1.032	0.0119	0.01	85934	401577	7	4091795	7	4091795	*	rs13232652	S	4131427	rs13232652	C	G	0.2146	-0.0076	0.0021	0.00039	679767	4131427	4091795	7	4091795	7	4091795	*	S	1.19	-3.61905
7_4091886_C_T	rs13233532	7	4091886	C	T	0.0125	1.013	0.993	1.032	0.217	10	rs13233532	0.2067	7	4091886	T	C	0.217	1.013	0.993	1.032	0.0125	0.0099	85934	401577	7	4091886	7	4091886	*	rs13233532	Y	4131518	rs13233532	T	C	0.2189	-0.0076	0.0021	0.00033	691895	4131518	4091886	7	4091886	7	4091886	*	Y	1.26263	-3.61905
7_4091946_T_C	rs13223305	7	4091946	T	C	0.0127	1.01317	0.993049	1.03306	0.2165	11	rs13223305	0.1983	7	4091946	T	C	0.7835	0.987	0.968	1.007	-0.0127	0.0099	85934	401577	7	4091946	7	4091946	*	rs13223305	Y	4131578	rs13223305	T	C	0.7811	0.0074	0.0021	0.00048	679779	4131578	4091946	7	4091946	7	4091946	*	Y	1.28283	3.52381
7_4092053_G_A	rs13232922	7	4092053	G	A	0.013	1.013	0.994	1.033	0.2167	10	rs13232922	0.1883	7	4092053	A	G	0.2167	1.013	0.994	1.033	0.013	0.0099	85934	401577	7	4092053	7	4092053	*	rs13232922	R	4131685	rs13232922	A	G	0.2194	-0.0075	0.0021	0.00037	680096	4131685	4092053	7	4092053	7	4092053	*	R	1.31313	-3.57143
7_4092132_A_G	rs13247783	7	4092132	A	G	0.0085	1.00806	0.990099	1.02775	0.2437	11	rs13247783	0.3684	7	4092132	A	G	0.7563	0.992	0.973	1.01	-0.0085	0.0095	85934	401577	7	4092132	7	4092132	*	rs13247783	D	4131764	rs13247783	A	G	0.7551	0.0075	0.002	0.00019	691330	4131764	4092132	7	4092132	7	4092132	*	D	0.894737	3.75
7_4092311_C_A	rs12701399	7	4092311	C	A	0.0125	1.013	0.993	1.032	0.2167	10	rs12701399	0.2078	7	4092311	A	C	0.2167	1.013	0.993	1.032	0.0125	0.0099	85934	401577	7	4092311	7	4092311	*	rs12701399	H	4131943	rs12701399	A	C	0.2189	-0.0076	0.0021	0.00035	680132	4131943	4092311	7	4092311	7	4092311	*	H	1.26263	-3.61905
7_4092372_A_T	rs12701400	7	4092372	A	T	0.014	1.0142	0.994036	1.03413	0.2069	6	rs12701400	0.1622	7	4092372	A	T	0.7931	0.986	0.967	1.006	-0.014	0.01	85934	401577	7	4092372	7	4092372	*	rs12701400	W	4132004	rs12701400	A	T	0.7888	0.0077	0.0021	0.00029	685986	4132004	4092372	7	4092372	7	4092372	*	W	1.4	3.66667
7_4092942_T_C	rs10230707	7	4092942	T	C	0.0077	1.00806	0.98912	1.02669	0.2446	11	rs10230707	0.4175	7	4092942	T	C	0.7554	0.992	0.974	1.011	-0.0077	0.0095	85934	401577	7	4092942	7	4092942	*	rs10230707	Y	4132574	rs10230707	T	C	0.7553	0.0074	0.002	0.00024	679637	4132574	4092942	7	4092942	7	4092942	*	Y	0.810526	3.7
7_4093767_C_T	rs12701401	7	4093767	C	T	0.012	1.012	0.993	1.032	0.2165	10	rs12701401	0.2245	7	4093767	T	C	0.2165	1.012	0.993	1.032	0.012	0.0099	85934	401577	7	4093767	7	4093767	*	rs12701401	Y	4133399	rs12701401	T	C	0.219	-0.0077	0.0021	0.00027	691833	4133399	4093767	7	4093767	7	4093767	*	Y	1.21212	-3.66667
7_4094394_C_T	rs7784086	7	4094394	C	T	0.0086	1.009	0.99	1.028	0.2405	10	rs7784086	0.3676	7	4094394	T	C	0.2405	1.009	0.99	1.028	0.0086	0.0095	85934	401577	7	4094394	7	4094394	*	rs7784086	Y	4134026	rs7784086	T	C	0.2433	-0.0074	0.002	0.00024	691961	4134026	4094394	7	4094394	7	4094394	*	Y	0.905263	-3.7
7_4094475_C_T	rs7784114	7	4094475	C	T	0.0085	1.009	0.99	1.027	0.2406	10	rs7784114	0.3724	7	4094475	T	C	0.2406	1.009	0.99	1.027	0.0085	0.0095	85934	401577	7	4094475	7	4094475	*	rs7784114	Y	4134107	rs7784114	T	C	0.2443	-0.0075	0.002	0.00021	692001	4134107	4094475	7	4094475	7	4094475	*	Y	0.894737	-3.75
7_4096329_A_G	rs7785691	7	4096329	A	G	0.0065	1.00604	0.988142	1.02564	0.2312	11	rs7785691	0.5004	7	4096329	A	G	0.7688	0.994	0.975	1.012	-0.0065	0.0096	85934	401577	7	4096329	7	4096329	*	rs7785691	R	4135961	rs7785691	A	G	0.7654	0.0076	0.0021	0.00022	685731	4135961	4096329	7	4096329	7	4096329	*	R	0.677083	3.61905
7_4096353_G_A	rs7802118	7	4096353	G	A	0.0066	1.007	0.988	1.026	0.2314	10	rs7802118	0.4908	7	4096353	A	G	0.2314	1.007	0.988	1.026	0.0066	0.0096	85934	401577	7	4096353	7	4096353	*	rs7802118	R	4135985	rs7802118	A	G	0.2351	-0.0074	0.0021	0.00036	680247	4135985	4096353	7	4096353	7	4096353	*	R	0.6875	-3.52381
7_4097943_A_G	rs13223093	7	4097943	A	G	0.0075	1.00705	0.98912	1.02669	0.2424	11	rs13223093	0.4288	7	4097943	A	G	0.7576	0.993	0.974	1.011	-0.0075	0.0095	85934	401577	7	4097943	7	4097943	*	rs13223093	R	4137575	rs13223093	A	G	0.7539	0.0071	0.002	0.0004	688351	4137575	4097943	7	4097943	7	4097943	*	R	0.789474	3.55
7_4344018_G_A	rs7790997	7	4344018	G	A	-0.0072	0.993	0.971	1.015	0.1529	10	rs7790997	0.5316	7	4344018	A	G	0.1529	0.993	0.971	1.015	-0.0072	0.0114	85934	401577	7	4344018	7	4344018	*	rs7790997	R	4383649	rs7790997	A	G	0.1476	0.0095	0.0025	0.00013	680652	4383649	4344018	7	4344018	7	4344018	*	R	-0.631579	3.8
7_4352037_A_G	rs4723663	7	4352037	A	G	-0.013	0.987167	0.965251	1.00908	0.1517	11	rs4723663	0.2522	7	4352037	A	G	0.8483	1.013	0.991	1.036	0.013	0.0114	85934	401577	7	4352037	7	4352037	*	rs4723663	R	4391668	rs4723663	A	G	0.8492	-0.0097	0.0024	5.8e-05	690843	4391668	4352037	7	4352037	7	4352037	*	R	-1.14035	-4.04167
7_4354758_G_A	rs4723670	7	4354758	G	A	-0.013	0.987	0.965	1.009	0.1524	10	rs4723670	0.2517	7	4354758	A	G	0.1524	0.987	0.965	1.009	-0.013	0.0113	85934	401577	7	4354758	7	4354758	*	rs4723670	R	4394389	rs4723670	A	G	0.1508	0.0086	0.0024	0.00034	691967	4394389	4354758	7	4354758	7	4354758	*	R	-1.15044	3.58333
7_4355491_A_G	rs11771042	7	4355491	A	G	-0.0129	0.987167	0.966184	1.00908	0.1644	11	rs11771042	0.2393	7	4355491	A	G	0.8356	1.013	0.991	1.035	0.0129	0.011	85934	401577	7	4355491	7	4355491	*	rs11771042	R	4395122	rs11771042	A	G	0.8351	-0.0091	0.0023	9.3e-05	692138	4395122	4355491	7	4355491	7	4355491	*	R	-1.17273	-3.95652
7_4357666_A_T	rs7787822	7	4357666	A	T	-0.0114	0.98912	0.968054	1.0101	0.167	6	rs7787822	0.2983	7	4357666	A	T	0.833	1.011	0.99	1.033	0.0114	0.0109	85934	401577	7	4357666	7	4357666	*	rs7787822	W	4397297	rs7787822	A	T	0.8343	-0.0089	0.0023	0.00014	690122	4397297	4357666	7	4357666	7	4357666	*	W	-1.04587	-3.86957
7_4357828_C_G	rs17134719	7	4357828	C	G	-0.0121	0.988142	0.967118	1.00908	0.1651	6	rs17134719	0.2688	7	4357828	C	G	0.8349	1.012	0.991	1.034	0.0121	0.011	85934	401577	7	4357828	7	4357828	*	rs17134719	S	4397459	rs17134719	C	G	0.8342	-0.0087	0.0023	0.00018	689502	4397459	4357828	7	4357828	7	4357828	*	S	-1.1	-3.78261
7_4358874_G_T	rs12668386	7	4358874	G	T	-0.012	0.988	0.967	1.01	0.1626	10	rs12668386	0.2784	7	4358874	T	G	0.1626	0.988	0.967	1.01	-0.012	0.011	85934	401577	7	4358874	7	4358874	*	rs12668386	K	4398505	rs12668386	T	G	0.1653	0.009	0.0023	0.00012	690113	4398505	4358874	7	4358874	7	4358874	*	K	-1.09091	3.91304
7_4359470_A_G	rs2057892	7	4359470	A	G	-0.0038	0.996016	0.979432	1.01317	0.3265	11	rs2057892	0.6596	7	4359470	A	G	0.6735	1.004	0.987	1.021	0.0038	0.0087	85934	401577	7	4359470	7	4359470	*	rs2057892	R	4399101	rs2057892	A	G	0.6671	-0.007	0.0019	0.00017	682245	4399101	4359470	7	4359470	7	4359470	*	R	-0.436782	-3.68421
7_4359983_C_T	rs5021674	7	4359983	C	T	-0.0043	0.996	0.979	1.013	0.3265	10	rs5021674	0.6197	7	4359983	T	C	0.3265	0.996	0.979	1.013	-0.0043	0.0087	85934	401577	7	4359983	7	4359983	*	rs5021674	Y	4399614	rs5021674	T	C	0.3347	0.0068	0.0019	0.00024	681923	4399614	4359983	7	4359983	7	4359983	*	Y	-0.494253	3.57895
7_4360007_C_G	rs5021673	7	4360007	C	G	-0.0041	0.996016	0.979432	1.01317	0.3264	6	rs5021673	0.635	7	4360007	C	G	0.6736	1.004	0.987	1.021	0.0041	0.0087	85934	401577	7	4360007	7	4360007	*	rs5021673	B	4399638	rs5021673	C	G	0.6673	-0.0069	0.0019	0.00022	681927	4399638	4360007	7	4360007	7	4360007	*	B	-0.471264	-3.63158
7_4360112_A_C	rs5021672	7	4360112	A	C	-0.0027	0.997009	0.980392	1.0142	0.3312	11	rs5021672	0.7544	7	4360112	A	C	0.6688	1.003	0.986	1.02	0.0027	0.0086	85934	401577	7	4360112	7	4360112	*	rs5021672	H	4399743	rs5021672	A	C	0.6661	-0.0069	0.0019	0.0002	681741	4399743	4360112	7	4360112	7	4360112	*	H	-0.313953	-3.63158
7_4360508_A_G	rs7802793	7	4360508	A	G	-0.0031	0.997009	0.980392	1.0142	0.3294	11	rs7802793	0.7196	7	4360508	A	G	0.6706	1.003	0.986	1.02	0.0031	0.0087	85934	401577	7	4360508	7	4360508	*	rs7802793	V	4400139	rs7802793	A	G	0.6662	-0.0069	0.0019	0.00018	681176	4400139	4360508	7	4360508	7	4360508	*	V	-0.356322	-3.63158
7_4360862_T_C	rs4723681	7	4360862	T	C	-0.0033	0.997009	0.979432	1.0142	0.3294	11	rs4723681	0.7036	7	4360862	T	C	0.6706	1.003	0.986	1.021	0.0033	0.0087	85934	401577	7	4360862	7	4360862	*	rs4723681	Y	4400493	rs4723681	T	C	0.6665	-0.0069	0.0019	0.00019	681680	4400493	4360862	7	4360862	7	4360862	*	Y	-0.37931	-3.63158
7_4361038_T_C	rs4723682	7	4361038	T	C	-0.0033	0.997009	0.979432	1.0142	0.3293	11	rs4723682	0.7073	7	4361038	T	C	0.6707	1.003	0.986	1.021	0.0033	0.0087	85934	401577	7	4361038	7	4361038	*	rs4723682	Y	4400669	rs4723682	T	C	0.6688	-0.0069	0.0019	0.00021	681643	4400669	4361038	7	4361038	7	4361038	*	Y	-0.37931	-3.63158
7_4361239_C_A	rs4723685	7	4361239	C	A	-0.005	0.995	0.978	1.012	0.3245	10	rs4723685	0.5657	7	4361239	A	C	0.3245	0.995	0.978	1.012	-0.005	0.0087	85934	401577	7	4361239	7	4361239	*	rs4723685	M	4400870	rs4723685	A	C	0.3302	0.0069	0.0019	0.0002	683991	4400870	4361239	7	4361239	7	4361239	*	M	-0.574713	3.63158
7_4361346_C_T	rs4723687	7	4361346	C	T	-0.0045	0.996	0.979	1.013	0.3253	10	rs4723687	0.6062	7	4361346	T	C	0.3253	0.996	0.979	1.013	-0.0045	0.0087	85934	401577	7	4361346	7	4361346	*	rs4723687	B	4400977	rs4723687	T	C	0.3299	0.007	0.0019	0.00016	683801	4400977	4361346	7	4361346	7	4361346	*	B	-0.517241	3.68421
7_4361497_C_T	rs11773381	7	4361497	C	T	-0.0047	0.995	0.978	1.012	0.3246	10	rs11773381	0.5898	7	4361497	T	C	0.3246	0.995	0.978	1.012	-0.0047	0.0087	85934	401577	7	4361497	7	4361497	*	rs11773381	B	4401128	rs11773381	T	C	0.3302	0.0069	0.0019	0.00018	683971	4401128	4361497	7	4361497	7	4361497	*	B	-0.54023	3.63158
7_4361916_T_C	rs11764749	7	4361916	T	C	-0.005	0.995025	0.978474	1.01215	0.3248	11	rs11764749	0.5681	7	4361916	T	C	0.6752	1.005	0.988	1.022	0.005	0.0087	85934	401577	7	4361916	7	4361916	*	rs11764749	Y	4401547	rs11764749	T	C	0.6688	-0.007	0.0019	0.00019	677143	4401547	4361916	7	4361916	7	4361916	*	Y	-0.574713	-3.68421
7_4361919_C_T	rs11760485	7	4361919	C	T	-0.0048	0.995	0.978	1.012	0.325	10	rs11760485	0.5782	7	4361919	T	C	0.325	0.995	0.978	1.012	-0.0048	0.0087	85934	401577	7	4361919	7	4361919	*	rs11760485	Y	4401550	rs11760485	T	C	0.3313	0.0067	0.0019	0.00033	677157	4401550	4361919	7	4361919	7	4361919	*	Y	-0.551724	3.52632
7_4362189_A_G	rs7776529	7	4362189	A	G	-0.004	0.996016	0.979432	1.01317	0.3279	11	rs7776529	0.6493	7	4362189	A	G	0.6721	1.004	0.987	1.021	0.004	0.0087	85934	401577	7	4362189	7	4362189	*	rs7776529	R	4401820	rs7776529	A	G	0.6679	-0.0068	0.0019	0.00024	683444	4401820	4362189	7	4362189	7	4362189	*	R	-0.45977	-3.57895
7_4363032_C_T	rs9655026	7	4363032	C	T	-0.0052	0.995	0.978	1.012	0.3251	10	rs9655026	0.5513	7	4363032	T	C	0.3251	0.995	0.978	1.012	-0.0052	0.0087	85934	401577	7	4363032	7	4363032	*	rs9655026	Y	4402663	rs9655026	T	C	0.3304	0.0069	0.0019	0.00021	684123	4402663	4363032	7	4363032	7	4363032	*	Y	-0.597701	3.63158
7_4363041_C_T	rs9655027	7	4363041	C	T	-0.005	0.995	0.978	1.012	0.3255	10	rs9655027	0.5678	7	4363041	T	C	0.3255	0.995	0.978	1.012	-0.005	0.0087	85934	401577	7	4363041	7	4363041	*	rs9655027	Y	4402672	rs9655027	T	C	0.3312	0.0069	0.0019	0.00022	684114	4402672	4363041	7	4363041	7	4363041	*	Y	-0.574713	3.63158
7_4363322_T_C	rs4723690	7	4363322	T	C	-0.0047	0.995025	0.978474	1.01215	0.3251	11	rs4723690	0.5852	7	4363322	T	C	0.6749	1.005	0.988	1.022	0.0047	0.0087	85934	401577	7	4363322	7	4363322	*	rs4723690	Y	4402953	rs4723690	T	C	0.6675	-0.0069	0.0019	0.00022	684136	4402953	4363322	7	4363322	7	4363322	*	Y	-0.54023	-3.63158
7_4366276_A_G	rs11982290	7	4366276	A	G	-0.0133	0.987167	0.966184	1.00806	0.1635	11	rs11982290	0.2272	7	4366276	A	G	0.8365	1.013	0.992	1.035	0.0133	0.011	85934	401577	7	4366276	7	4366276	*	rs11982290	R	4405907	rs11982290	A	G	0.8366	-0.0087	0.0023	0.00019	690327	4405907	4366276	7	4366276	7	4366276	*	R	-1.20909	-3.78261
7_4367761_C_T	rs4723695	7	4367761	C	T	-0.0139	0.986	0.965	1.008	0.1633	10	rs4723695	0.2078	7	4367761	T	C	0.1633	0.986	0.965	1.008	-0.0139	0.011	85934	401577	7	4367761	7	4367761	*	rs4723695	Y	4407392	rs4723695	T	C	0.1645	0.0087	0.0023	0.00019	690313	4407392	4367761	7	4367761	7	4367761	*	Y	-1.26364	3.78261
7_4368668_C_T	rs11980802	7	4368668	C	T	-0.0137	0.986	0.966	1.008	0.1641	10	rs11980802	0.2117	7	4368668	T	C	0.1641	0.986	0.966	1.008	-0.0137	0.0109	85934	401577	7	4368668	7	4368668	*	rs11980802	Y	4408299	rs11980802	T	C	0.1631	0.0087	0.0023	0.00018	690361	4408299	4368668	7	4368668	7	4368668	*	Y	-1.25688	3.78261
7_4368807_G_C	rs10951533	7	4368807	G	C	-0.0138	0.986	0.965	1.008	0.1624	5	rs10951533	0.2112	7	4368807	C	G	0.1624	0.986	0.965	1.008	-0.0138	0.011	85934	401577	7	4368807	7	4368807	*	rs10951533	S	4408438	rs10951533	C	G	0.1624	0.0085	0.0023	0.00028	690257	4408438	4368807	7	4368807	7	4368807	*	S	-1.25455	3.69565
7_4371954_G_A	rs1557963	7	4371954	G	A	-0.0132	0.987	0.966	1.008	0.1685	10	rs1557963	0.226	7	4371954	A	G	0.1685	0.987	0.966	1.008	-0.0132	0.0109	85934	401577	7	4371954	7	4371954	*	rs1557963	R	4411585	rs1557963	A	G	0.1671	0.0082	0.0023	0.00039	691123	4411585	4371954	7	4371954	7	4371954	*	R	-1.21101	3.56522
7_4381985_A_G	rs314634	7	4381985	A	G	-0.0055	0.994036	0.97561	1.0142	0.2291	11	rs314634	0.58	7	4381985	A	G	0.7709	1.006	0.986	1.025	0.0055	0.0099	85934	401577	7	4381985	7	4381985	*	rs314634	R	4421616	rs314634	A	G	0.7666	-0.0073	0.0021	0.00039	688494	4421616	4381985	7	4381985	7	4381985	*	R	-0.555556	-3.47619
7_4382356_T_A	rs314639	7	4382356	T	A	-0.0048	0.995	0.976	1.015	0.2282	5	rs314639	0.6315	7	4382356	A	T	0.2282	0.995	0.976	1.015	-0.0048	0.0099	85934	401577	7	4382356	7	4382356	*	rs314639	D	4421987	rs314639	A	T	0.2308	0.0075	0.0021	0.00028	688046	4421987	4382356	7	4382356	7	4382356	*	D	-0.484848	3.57143
7_4690904_T_G	rs4720386	7	4690904	T	G	-0.0188	0.981354	0.957854	1.00604	0.1361	11	rs4720386	0.1334	7	4690904	T	G	0.8639	1.019	0.994	1.044	0.0188	0.0125	85934	401577	7	4690904	7	4690904	*	rs4720386	K	4730535	rs4720386	T	G	0.8609	0.0098	0.0026	0.00019	614815	4730535	4690904	7	4690904	7	4690904	*	K	-1.504	3.76923
7_5298466_A_G	rs2685753	7	5298466	A	G	-0.0104	0.990099	0.971817	1.00806	0.2634	11	rs2685753	0.2687	7	5298466	A	G	0.7366	1.01	0.992	1.029	0.0104	0.0094	85665	400902	7	5298466	7	5298466	*	rs2685753	R	5338097	rs2685753	A	G	0.7405	0.0075	0.002	0.0002	652654	5338097	5298466	7	5298466	7	5298466	*	R	-1.10638	3.75
7_5303252_T_A	rs6971788	7	5303252	T	A	-0.0001	1	0.981	1.019	0.2302	5	rs6971788	0.9897	7	5303252	A	T	0.2302	1	0.981	1.019	-0.0001	0.0099	85665	400902	7	5303252	7	5303252	*	rs6971788	W	5342883	rs6971788	A	T	0.2304	-0.0098	0.0022	5.8e-06	613366	5342883	5303252	7	5303252	7	5303252	*	W	-0.010101	-4.45455
7_5315712_G_A	rs3935624	7	5315712	G	A	0.0127	1.013	0.996	1.03	0.6386	10	rs3935624	0.1425	7	5315712	A	G	0.6386	1.013	0.996	1.03	0.0127	0.0087	85665	400902	7	5315712	7	5315712	*	rs3935624	R	5355343	rs3935624	A	G	0.63	-0.0097	0.0019	2e-07	643172	5355343	5315712	7	5315712	7	5315712	*	R	1.45977	-5.10526
7_5319362_T_A	rs6963215	7	5319362	T	A	0.0054	1.005	0.987	1.024	0.733	5	rs6963215	0.566	7	5319362	A	T	0.733	1.005	0.987	1.024	0.0054	0.0094	85665	400902	7	5319362	7	5319362	*	rs6963215	W	5358993	rs6963215	A	T	0.7354	-0.0087	0.002	1.3e-05	650693	5358993	5319362	7	5319362	7	5319362	*	W	0.574468	-4.35
7_5320049_G_T	rs6943227	7	5320049	G	T	0.003	1.003	0.985	1.021	0.7398	10	rs6943227	0.7494	7	5320049	T	G	0.7398	1.003	0.985	1.021	0.003	0.0093	85665	400902	7	5320049	7	5320049	*	rs6943227	K	5359680	rs6943227	T	G	0.7344	-0.0086	0.0019	4e-06	763986	5359680	5320049	7	5320049	7	5320049	*	K	0.322581	-4.52632
7_5322709_C_T	rs3892911	7	5322709	C	T	0.0125	1.013	0.995	1.03	0.6399	10	rs3892911	0.1492	7	5322709	T	C	0.6399	1.013	0.995	1.03	0.0125	0.0087	85665	400902	7	5322709	7	5322709	*	rs3892911	Y	5362340	rs3892911	T	C	0.6332	-0.0093	0.0019	5.3e-07	652509	5362340	5322709	7	5322709	7	5322709	*	Y	1.43678	-4.89474
7_5401706_T_C	rs7796835	7	5401706	T	C	-0.0073	0.993049	0.972763	1.01317	0.7822	11	rs7796835	0.4799	7	5401706	T	C	0.2178	1.007	0.987	1.028	0.0073	0.0103	85665	400902	7	5401706	7	5401706	*	rs7796835	Y	5441337	rs7796835	T	C	0.2073	-0.0079	0.0023	0.00048	604661	5441337	5401706	7	5401706	7	5401706	*	Y	-0.708738	-3.43478
7_5455046_T_G	rs6964614	7	5455046	T	G	0.0227	1.02249	0.997009	1.05042	0.8888	11	rs6964614	0.08806	7	5455046	T	G	0.1112	0.978	0.952	1.003	-0.0227	0.0133	85665	400902	7	5455046	7	5455046	*	rs6964614	K	5494677	rs6964614	T	G	0.1122	0.0127	0.0028	5.2e-06	675239	5494677	5455046	7	5455046	7	5455046	*	K	1.70677	4.53571
7_5470041_C_G	rs11761546	7	5470041	C	G	0.0123	1.01215	0.985222	1.04058	0.8979	6	rs11761546	0.3772	7	5470041	C	G	0.1021	0.988	0.961	1.015	-0.0123	0.014	85665	400902	7	5470041	7	5470041	*	rs11761546	S	5509672	rs11761546	C	G	0.09343	0.0138	0.0029	2.8e-06	689763	5509672	5470041	7	5470041	7	5470041	*	S	0.878571	4.75862
7_5471016_T_C	rs4724694	7	5471016	T	C	0.0083	1.00806	0.983284	1.03413	0.8752	11	rs4724694	0.5155	7	5471016	T	C	0.1248	0.992	0.967	1.017	-0.0083	0.0127	85665	400902	7	5471016	7	5471016	*	rs4724694	Y	5510647	rs4724694	T	C	0.1202	0.0143	0.0027	1.3e-07	674056	5510647	5471016	7	5471016	7	5471016	*	Y	0.653543	5.2963
7_5471722_C_G	rs13233488	7	5471722	C	G	0.0041	1.00402	0.979432	1.02881	0.8714	6	rs13233488	0.7475	7	5471722	C	G	0.1286	0.996	0.972	1.021	-0.0041	0.0126	85665	400902	7	5471722	7	5471722	*	rs13233488	S	5511353	rs13233488	C	G	0.1256	0.0134	0.0026	4.2e-07	688011	5511353	5471722	7	5471722	7	5471722	*	S	0.325397	5.15385
7_5472640_A_G	rs4527789	7	5472640	A	G	0.0073	1.00705	0.982318	1.03306	0.8799	11	rs4527789	0.5682	7	5472640	A	G	0.1201	0.993	0.968	1.018	-0.0073	0.0128	85665	400902	7	5472640	7	5472640	*	rs4527789	R	5512271	rs4527789	A	G	0.1204	0.013	0.0027	1e-06	690855	5512271	5472640	7	5472640	7	5472640	*	R	0.570312	4.81481
7_5479911_A_G	rs4416742	7	5479911	A	G	0.0184	1.01833	0.990099	1.04822	0.9046	11	rs4416742	0.2006	7	5479911	A	G	0.0954	0.982	0.954	1.01	-0.0184	0.0144	85665	400902	7	5479911	7	5479911	*	rs4416742	R	5519542	rs4416742	A	G	0.09384	0.0139	0.003	3.3e-06	636666	5519542	5479911	7	5479911	7	5479911	*	R	1.27778	4.63333
7_5481588_T_C	rs10046576	7	5481588	T	C	0.0157	1.01626	0.988142	1.04384	0.8991	11	rs10046576	0.2647	7	5481588	T	C	0.1009	0.984	0.958	1.012	-0.0157	0.014	85665	400902	7	5481588	7	5481588	*	rs10046576	Y	5521219	rs10046576	T	C	0.0984	0.0152	0.0029	9.8e-08	690412	5521219	5481588	7	5481588	7	5481588	*	Y	1.12143	5.24138
7_5487539_C_T	rs4623326	7	5487539	C	T	0.017	1.017	0.989	1.046	0.9014	10	rs4623326	0.2312	7	5487539	T	C	0.9014	1.017	0.989	1.046	0.017	0.0142	85665	400902	7	5487539	7	5487539	*	rs4623326	Y	5527170	rs4623326	T	C	0.90371	-0.0153	0.0029	1.1e-07	690322	5527170	5487539	7	5487539	7	5487539	*	Y	1.19718	-5.27586
7_5494526_G_A	rs12536086	7	5494526	G	A	0.0193	1.019	0.992	1.048	0.9017	10	rs12536086	0.1747	7	5494526	A	G	0.9017	1.019	0.992	1.048	0.0193	0.0142	85665	400902	7	5494526	7	5494526	*	rs12536086	R	5534157	rs12536086	A	G	0.90324	-0.0155	0.0029	7.8e-08	690392	5534157	5494526	7	5494526	7	5494526	*	R	1.35915	-5.34483
7_5502882_T_C	rs6463489	7	5502882	T	C	0.0225	1.02249	0.996016	1.05042	0.8932	11	rs6463489	0.09934	7	5502882	T	C	0.1068	0.978	0.952	1.004	-0.0225	0.0136	85665	400902	7	5502882	7	5502882	*	rs6463489	Y	5542513	rs6463489	T	C	0.1087	0.0157	0.0026	3.1e-09	791893	5542513	5502882	7	5502882	7	5502882	*	Y	1.65441	6.03846
7_5503045_T_C	rs7800822	7	5503045	T	C	0.0226	1.02249	0.996016	1.05042	0.8925	11	rs7800822	0.09773	7	5503045	T	C	0.1075	0.978	0.952	1.004	-0.0226	0.0137	85665	400902	7	5503045	7	5503045	*	rs7800822	Y	5542676	rs7800822	T	C	0.1041	0.0158	0.0028	1.9e-08	667152	5542676	5503045	7	5503045	7	5503045	*	Y	1.64964	5.64286
7_5509908_G_C	rs2966435	7	5509908	G	C	-0.022	0.978	0.952	1.005	0.0987	5	rs2966435	0.109	7	5509908	C	G	0.0987	0.978	0.952	1.005	-0.022	0.0138	85934	401577	7	5509908	7	5509908	*	rs2966435	S	5549539	rs2966435	C	G	0.1038	0.0165	0.0028	4e-09	679067	5549539	5509908	7	5509908	7	5509908	*	S	-1.5942	5.89286
7_5512805_G_A	rs2966431	7	5512805	G	A	-0.0194	0.981	0.955	1.007	0.1039	10	rs2966431	0.1515	7	5512805	A	G	0.1039	0.981	0.955	1.007	-0.0194	0.0135	85934	401577	7	5512805	7	5512805	*	rs2966431	R	5552436	rs2966431	A	G	0.1076	0.0153	0.0027	9.9e-09	742131	5552436	5512805	7	5512805	7	5512805	*	R	-1.43704	5.66667
7_5523109_A_G	rs852432	7	5523109	A	G	-0.0031	0.997009	0.980392	1.01317	0.3608	11	rs852432	0.7166	7	5523109	A	G	0.6392	1.003	0.987	1.02	0.0031	0.0085	85665	400902	7	5523109	7	5523109	*	rs852432	V	5562740	rs852432	A	G	0.6362	-0.0068	0.0019	0.00022	632763	5562740	5523109	7	5523109	7	5523109	*	V	-0.364706	-3.57895
7_5527040_A_G	rs852425	7	5527040	A	G	-0.0028	0.997009	0.980392	1.0142	0.3623	11	rs852425	0.742	7	5527040	A	G	0.6377	1.003	0.986	1.02	0.0028	0.0085	85665	400902	7	5527040	7	5527040	*	rs852425	R	5566671	rs852425	A	G	0.6362	-0.0066	0.0017	0.00012	782461	5566671	5527040	7	5527040	7	5527040	*	R	-0.329412	-3.88235
7_5532501_G_A	rs852392	7	5532501	G	A	-0.0091	0.991	0.972	1.011	0.2117	10	rs852392	0.3655	7	5532501	A	G	0.2117	0.991	0.972	1.011	-0.0091	0.01	85934	401577	7	5532501	7	5532501	*	rs852392	R	5572132	rs852392	A	G	0.2177	0.0077	0.0021	0.00027	691855	5572132	5532501	7	5532501	7	5532501	*	R	-0.91	3.66667
7_5586933_A_G	rs852380	7	5586933	A	G	0.0199	1.02041	1.00301	1.03734	0.3442	11	rs852380	0.02096	7	5586933	A	G	0.6558	0.98	0.964	0.997	-0.0199	0.0086	85934	401577	7	5586933	7	5586933	*	rs852380	R	5626564	rs852380	A	G	0.6605	-0.0072	0.0019	0.00011	679632	5626564	5586933	7	5586933	7	5586933	*	R	2.31395	-3.78947
7_5615184_G_C	rs852489	7	5615184	G	C	-0.0204	0.98	0.951	1.009	0.082	5	rs852489	0.1731	7	5615184	C	G	0.082	0.98	0.951	1.009	-0.0204	0.015	85934	401577	7	5615184	7	5615184	*	rs852489	V	5654815	rs852489	C	G	0.07735	0.0118	0.0031	0.00019	687978	5654815	5615184	7	5615184	7	5615184	*	V	-1.36	3.80645
7_5621055_A_G	rs852441	7	5621055	A	G	-0.0253	0.974659	0.94697	1.00402	0.0802	11	rs852441	0.0936	7	5621055	A	G	0.9198	1.026	0.996	1.056	0.0253	0.0151	85934	401577	7	5621055	7	5621055	*	rs852441	R	5660686	rs852441	A	G	0.92212	-0.0112	0.0031	0.00037	688066	5660686	5621055	7	5621055	7	5621055	*	R	-1.6755	-3.6129
7_5624972_T_G	rs852461	7	5624972	T	G	-0.0224	0.977517	0.949668	1.00705	0.0819	11	rs852461	0.1342	7	5624972	T	G	0.9181	1.023	0.993	1.053	0.0224	0.015	85934	401577	7	5624972	7	5624972	*	rs852461	K	5664603	rs852461	T	G	0.92277	-0.0119	0.0031	0.00014	688193	5664603	5624972	7	5624972	7	5624972	*	K	-1.49333	-3.83871
7_5626985_C_T	rs852457	7	5626985	C	T	-0.0226	0.978	0.949	1.007	0.081	10	rs852457	0.1326	7	5626985	T	C	0.081	0.978	0.949	1.007	-0.0226	0.015	85934	401577	7	5626985	7	5626985	*	rs852457	Y	5666616	rs852457	T	C	0.07741	0.0119	0.0032	0.00016	688025	5666616	5626985	7	5626985	7	5626985	*	Y	-1.50667	3.71875
7_5630041_A_G	rs852453	7	5630041	A	G	-0.0225	0.977517	0.949668	1.00705	0.0811	11	rs852453	0.1338	7	5630041	A	G	0.9189	1.023	0.993	1.053	0.0225	0.015	85934	401577	7	5630041	7	5630041	*	rs852453	R	5669672	rs852453	A	G	0.9178	-0.0116	0.0031	0.00021	688393	5669672	5630041	7	5630041	7	5630041	*	R	-1.5	-3.74194
7_5635674_T_C	rs852376	7	5635674	T	C	-0.0228	0.977517	0.949668	1.00604	0.082	11	rs852376	0.1258	7	5635674	T	C	0.918	1.023	0.994	1.053	0.0228	0.0149	85934	401577	7	5635674	7	5635674	*	rs852376	Y	5675305	rs852376	T	C	0.92066	-0.0119	0.0031	0.00014	688365	5675305	5635674	7	5635674	7	5635674	*	Y	-1.5302	-3.83871
7_5636069_A_G	rs852375	7	5636069	A	G	-0.0222	0.978474	0.949668	1.00705	0.0811	11	rs852375	0.1385	7	5636069	A	G	0.9189	1.022	0.993	1.053	0.0222	0.015	85934	401577	7	5636069	7	5636069	*	rs852375	V	5675700	rs852375	A	G	0.92271	-0.0118	0.0031	0.00018	688328	5675700	5636069	7	5636069	7	5636069	*	V	-1.48	-3.80645
7_5642892_C_T	rs852468	7	5642892	C	T	-0.0222	0.978	0.95	1.007	0.0817	10	rs852468	0.138	7	5642892	T	C	0.0817	0.978	0.95	1.007	-0.0222	0.015	85934	401577	7	5642892	7	5642892	*	rs852468	H	5682523	rs852468	T	C	0.07735	0.0113	0.0031	0.00033	688425	5682523	5642892	7	5642892	7	5642892	*	H	-1.48	3.64516
7_5658297_C_T	rs852516	7	5658297	C	T	-0.0222	0.978	0.95	1.007	0.0788	10	rs852516	0.1423	7	5658297	T	C	0.0788	0.978	0.95	1.007	-0.0222	0.0151	85934	401577	7	5658297	7	5658297	*	rs852516	N	5697928	rs852516	T	C	0.07647	0.0112	0.0032	0.0004	684730	5697928	5658297	7	5658297	7	5658297	*	N	-1.4702	3.5
7_5661265_T_G	rs852421	7	5661265	T	G	-0.0239	0.976562	0.947867	1.00604	0.0787	11	rs852421	0.1142	7	5661265	T	G	0.9213	1.024	0.994	1.055	0.0239	0.0151	85934	401577	7	5661265	7	5661265	*	rs852421	K	5700896	rs852421	T	G	0.92353	-0.012	0.0031	0.00014	691374	5700896	5661265	7	5661265	7	5661265	*	K	-1.58278	-3.87097
7_5661960_G_A	rs852420	7	5661960	G	A	-0.0239	0.976	0.948	1.006	0.0814	10	rs852420	0.1109	7	5661960	A	G	0.0814	0.976	0.948	1.006	-0.0239	0.015	85934	401577	7	5661960	7	5661960	*	rs852420	R	5701591	rs852420	A	G	0.07706	0.0115	0.0031	0.00024	691961	5701591	5661960	7	5661960	7	5661960	*	R	-1.59333	3.70968
7_5665188_G_C	rs7804319	7	5665188	G	C	-0.0291	0.971	0.939	1.005	0.0598	5	rs7804319	0.09133	7	5665188	C	G	0.0598	0.971	0.939	1.005	-0.0291	0.0172	85934	401577	7	5665188	7	5665188	*	rs7804319	S	5704819	rs7804319	C	G	0.05993	0.0144	0.0035	4e-05	692018	5704819	5665188	7	5665188	7	5665188	*	S	-1.69186	4.11429
7_5667192_G_A	rs852415	7	5667192	G	A	-0.0186	0.982	0.953	1.011	0.0803	10	rs852415	0.2176	7	5667192	A	G	0.0803	0.982	0.953	1.011	-0.0186	0.0151	85934	401577	7	5667192	7	5667192	*	rs852415	R	5706823	rs852415	A	G	0.07706	0.0115	0.0031	0.00025	692114	5706823	5667192	7	5667192	7	5667192	*	R	-1.23179	3.70968
7_5673365_C_T	rs852410	7	5673365	C	T	-0.0212	0.979	0.95	1.009	0.0799	10	rs852410	0.1617	7	5673365	T	C	0.0799	0.979	0.95	1.009	-0.0212	0.0152	85934	401577	7	5673365	7	5673365	*	rs852410	Y	5712996	rs852410	T	C	0.07706	0.011	0.0031	0.00045	691962	5712996	5673365	7	5673365	7	5673365	*	Y	-1.39474	3.54839
7_5677630_C_G	rs852402	7	5677630	C	G	-0.0186	0.981354	0.953289	1.01112	0.0828	6	rs852402	0.2119	7	5677630	C	G	0.9172	1.019	0.989	1.049	0.0186	0.0149	85934	401577	7	5677630	7	5677630	*	rs852402	S	5717261	rs852402	C	G	0.92014	-0.0108	0.0031	0.00049	692054	5717261	5677630	7	5677630	7	5677630	*	S	-1.24832	-3.48387
7_5679926_A_G	rs852397	7	5679926	A	G	-0.0171	0.983284	0.95511	1.01215	0.083	11	rs852397	0.2504	7	5679926	A	G	0.917	1.017	0.988	1.047	0.0171	0.0149	85934	401577	7	5679926	7	5679926	*	rs852397	R	5719557	rs852397	A	G	0.91797	-0.0109	0.0031	0.00041	692127	5719557	5679926	7	5679926	7	5679926	*	R	-1.14765	-3.51613
7_5721521_T_C	rs1990836	7	5721521	T	C	0.0189	1.01937	0.98912	1.04932	0.9139	11	rs1990836	0.2085	7	5721521	T	C	0.0861	0.981	0.953	1.011	-0.0189	0.015	85934	401577	7	5721521	7	5721521	*	rs1990836	B	5761152	rs1990836	T	C	0.08086	0.0113	0.0031	0.00029	692233	5761152	5721521	7	5721521	7	5721521	*	B	1.26	3.64516
7_5726987_G_C	rs888582	7	5726987	G	C	0.0191	1.019	0.99	1.05	0.9138	5	rs888582	0.2041	7	5726987	C	G	0.9138	1.019	0.99	1.05	0.0191	0.015	85934	401577	7	5726987	7	5726987	*	rs888582	S	5766618	rs888582	C	G	0.91926	-0.0111	0.0031	0.00036	692337	5766618	5726987	7	5726987	7	5726987	*	S	1.27333	-3.58065
7_5729774_C_A	rs1035331	7	5729774	C	A	0.0115	1.012	0.984	1.04	0.9018	10	rs1035331	0.4154	7	5729774	A	C	0.9018	1.012	0.984	1.04	0.0115	0.0141	85934	401577	7	5729774	7	5729774	*	rs1035331	M	5769405	rs1035331	A	C	0.9078	-0.0108	0.003	0.0003	657753	5769405	5729774	7	5729774	7	5729774	*	M	0.815603	-3.6
7_5730331_G_C	rs6960897	7	5730331	G	C	0.0114	1.011	0.984	1.04	0.9023	5	rs6960897	0.4192	7	5730331	C	G	0.9023	1.011	0.984	1.04	0.0114	0.0141	85934	401577	7	5730331	7	5730331	*	rs6960897	S	5769962	rs6960897	C	G	0.90879	-0.0109	0.003	0.00023	692565	5769962	5730331	7	5730331	7	5730331	*	S	0.808511	-3.63333
7_5738938_T_C	rs12531598	7	5738938	T	C	0.0214	1.02145	0.992063	1.05263	0.9141	11	rs12531598	0.1547	7	5738938	T	C	0.0859	0.979	0.95	1.008	-0.0214	0.0151	85934	401577	7	5738938	7	5738938	*	rs12531598	Y	5778569	rs12531598	T	C	0.0787	0.011	0.0031	0.00039	692231	5778569	5738938	7	5738938	7	5738938	*	Y	1.41722	3.54839
7_5742257_C_T	rs6959871	7	5742257	C	T	-0.0222	0.978	0.946	1.011	0.0627	10	rs6959871	0.1924	7	5742257	T	C	0.0627	0.978	0.946	1.011	-0.0222	0.0171	85934	401577	7	5742257	7	5742257	*	rs6959871	H	5781888	rs6959871	T	C	0.06203	0.0134	0.0035	0.0001	692035	5781888	5742257	7	5742257	7	5742257	*	H	-1.29825	3.82857
7_5745455_T_G	rs4724718	7	5745455	T	G	0.0181	1.01833	0.988142	1.04932	0.9145	11	rs4724718	0.2293	7	5745455	T	G	0.0855	0.982	0.953	1.012	-0.0181	0.0151	85934	401577	7	5745455	7	5745455	*	rs4724718	K	5785086	rs4724718	T	G	0.0794	0.011	0.0031	0.0004	692014	5785086	5745455	7	5745455	7	5745455	*	K	1.19868	3.54839
7_5753114_G_A	rs6463513	7	5753114	G	A	-0.0162	0.984	0.953	1.016	0.0672	10	rs6463513	0.3252	7	5753114	A	G	0.0672	0.984	0.953	1.016	-0.0162	0.0165	85934	401577	7	5753114	7	5753114	*	rs6463513	R	5792745	rs6463513	A	G	0.06811	0.013	0.0034	0.00015	687456	5792745	5753114	7	5753114	7	5753114	*	R	-0.981818	3.82353
7_5757459_A_G	rs4720640	7	5757459	A	G	0.0139	1.0142	0.985222	1.04384	0.91	11	rs4720640	0.3452	7	5757459	A	G	0.09	0.986	0.958	1.015	-0.0139	0.0147	85934	401577	7	5757459	7	5757459	*	rs4720640	R	5797090	rs4720640	A	G	0.08308	0.0109	0.0031	0.00043	687670	5797090	5757459	7	5757459	7	5757459	*	R	0.945578	3.51613
7_5757848_T_C	rs4720642	7	5757848	T	C	0.0138	1.0142	0.985222	1.04384	0.9098	11	rs4720642	0.3468	7	5757848	T	C	0.0902	0.986	0.958	1.015	-0.0138	0.0147	85934	401577	7	5757848	7	5757848	*	rs4720642	B	5797479	rs4720642	T	C	0.08296	0.011	0.0031	0.00033	691294	5797479	5757848	7	5757848	7	5757848	*	B	0.938776	3.54839
