## Supplementary Tables for "Genomics link obesity and type 2 diabetes to Alzheimer’s disease to unveil novel biological insights": Table S2.xlsx (part 27 of 245)

### Sheet: AD1_BMI (continued)
Supplementary Table. Overlapped chromosome positions in build 38. AD1: pval threshold of 5e-8. BMI: pval threshold of 5e-4.
7_5760114_G_C	rs6960381	7	5760114	G	C	0.0115	1.012	0.983	1.041	0.9087	5	rs6960381	0.4306	7	5760114	C	G	0.9087	1.012	0.983	1.041	0.0115	0.0146	85934	401577	7	5760114	7	5760114	*	rs6960381	S	5799745	rs6960381	C	G	0.91604	-0.0106	0.0031	0.00048	691355	5799745	5760114	7	5760114	7	5760114	*	S	0.787671	-3.41935
7_6363196_A_G	rs2042524	7	6363196	A	G	-0.0188	0.981354	0.965251	0.997009	0.4182	11	rs2042524	0.02432	7	6363196	A	G	0.5818	1.019	1.003	1.036	0.0188	0.0083	85934	401577	7	6363196	7	6363196	*	rs2042524	R	6402827	rs2042524	A	G	0.5734	-0.0069	0.0018	8.5e-05	681865	6402827	6363196	7	6363196	7	6363196	*	R	-2.26506	-3.83333
7_6378644_T_C	rs7784465	7	6378644	T	C	-0.0215	0.978474	0.956023	1.002	0.1299	11	rs7784465	0.07466	7	6378644	T	C	0.8701	1.022	0.998	1.046	0.0215	0.0121	85934	401577	7	6378644	7	6378644	*	rs7784465	Y	6418275	rs7784465	T	C	0.8607	-0.0164	0.0025	1.1e-10	685477	6418275	6378644	7	6378644	7	6378644	*	Y	-1.77686	-6.56
7_6380363_A_T	rs10499343	7	6380363	A	T	-0.0212	0.979432	0.956023	1.00301	0.1294	6	rs10499343	0.08009	7	6380363	A	T	0.8706	1.021	0.997	1.046	0.0212	0.0121	85934	401577	7	6380363	7	6380363	*	rs10499343	W	6419994	rs10499343	A	T	0.8609	-0.0161	0.0025	1.6e-10	689468	6419994	6380363	7	6380363	7	6380363	*	W	-1.75207	-6.44
7_6381324_A_G	rs10499344	7	6381324	A	G	-0.0209	0.979432	0.956023	1.00301	0.13	11	rs10499344	0.08331	7	6381324	A	G	0.87	1.021	0.997	1.046	0.0209	0.0121	85934	401577	7	6381324	7	6381324	*	rs10499344	R	6420955	rs10499344	A	G	0.8584	-0.0159	0.0025	2.7e-10	689764	6420955	6381324	7	6381324	7	6381324	*	R	-1.72727	-6.36
7_6384241_A_T	rs768409	7	6384241	A	T	-0.0219	0.978474	0.95511	1.002	0.1272	6	rs768409	0.07282	7	6384241	A	T	0.8728	1.022	0.998	1.047	0.0219	0.0122	85934	401577	7	6384241	7	6384241	*	rs768409	W	6423872	rs768409	A	T	0.8621	-0.016	0.0025	2.5e-10	688504	6423872	6384241	7	6384241	7	6384241	*	W	-1.79508	-6.4
7_6387310_C_T	rs702483	7	6387310	C	T	-0.0236	0.977	0.961	0.993	0.4607	10	rs702483	0.003977	7	6387310	T	C	0.4607	0.977	0.961	0.993	-0.0236	0.0082	85934	401577	7	6387310	7	6387310	*	rs702483	Y	6426941	rs702483	T	C	0.4668	0.0074	0.0017	2.1e-05	687694	6426941	6387310	7	6387310	7	6387310	*	Y	-2.87805	4.35294
7_6388110_A_G	rs836483	7	6388110	A	G	-0.0237	0.976562	0.960615	0.992063	0.4654	11	rs836483	0.003664	7	6388110	A	G	0.5346	1.024	1.008	1.041	0.0237	0.0082	85934	401577	7	6388110	7	6388110	*	rs836483	R	6427741	rs836483	A	G	0.5316	-0.0075	0.0017	1.5e-05	686885	6427741	6388110	7	6388110	7	6388110	*	R	-2.89024	-4.41176
7_6391773_G_T	rs836480	7	6391773	G	T	-0.0244	0.976	0.96	0.992	0.4619	10	rs836480	0.00287	7	6391773	T	G	0.4619	0.976	0.96	0.992	-0.0244	0.0082	85934	401577	7	6391773	7	6391773	*	rs836480	K	6431404	rs836480	T	G	0.4665	0.0075	0.0018	2.5e-05	633747	6431404	6391773	7	6391773	7	6391773	*	K	-2.97561	4.16667
7_6392059_C_T	rs836478	7	6392059	C	T	-0.0245	0.976	0.96	0.992	0.4599	10	rs836478	0.002749	7	6392059	T	C	0.4599	0.976	0.96	0.992	-0.0245	0.0082	85934	401577	7	6392059	7	6392059	*	rs836478	Y	6431690	rs836478	T	C	0.4665	0.0075	0.0017	1.3e-05	688896	6431690	6392059	7	6392059	7	6392059	*	Y	-2.9878	4.41176
7_6396214_CTG_C	rs34505649	7	6396214	CTG	C	-0.0049	0.995025	0.900901	1.0989	0.0111	11	rs34505649	0.9232	7	6396214	CTG	C	0.9889	1.005	0.91	1.11	0.0049	0.0508	34921	55357	7	6396214	7	6396214	*	rs929926	S	6435845	rs929926	C	G	0.863	-0.0159	0.0025	4.3e-10	690578	6435845	6396214	7	6396214	7	6396214	*	S	-0.0964567	-6.36
7_6396214_C_G	rs929926	7	6396214	C	G	-0.0225	0.977517	0.954198	1.001	0.1275	6	rs929926	0.0652	7	6396214	C	G	0.8725	1.023	0.999	1.048	0.0225	0.0122	85934	401577	7	6396214	7	6396214	*	rs929926	S	6435845	rs929926	C	G	0.863	-0.0159	0.0025	4.3e-10	690578	6435845	6396214	7	6396214	7	6396214	*	S	-1.84426	-6.36
7_6398170_G_C	rs6463554	7	6398170	G	C	-0.0211	0.979	0.956	1.003	0.129	5	rs6463554	0.08188	7	6398170	C	G	0.129	0.979	0.956	1.003	-0.0211	0.0121	85934	401577	7	6398170	7	6398170	*	rs6463554	S	6437801	rs6463554	C	G	0.1408	0.0161	0.0025	1.9e-10	687278	6437801	6398170	7	6398170	7	6398170	*	S	-1.7438	6.44
7_6400314_A_G	rs836549	7	6400314	A	G	-0.0227	0.977517	0.961538	0.993049	0.4734	11	rs836549	0.005355	7	6400314	A	G	0.5266	1.023	1.007	1.04	0.0227	0.0082	85934	401577	7	6400314	7	6400314	*	rs836549	R	6439945	rs836549	A	G	0.5226	-0.0081	0.0017	2.9e-06	687260	6439945	6400314	7	6400314	7	6400314	*	R	-2.76829	-4.76471
7_6402168_G_C	rs836551	7	6402168	G	C	-0.0243	0.976	0.96	0.992	0.4697	5	rs836551	0.003005	7	6402168	C	G	0.4697	0.976	0.96	0.992	-0.0243	0.0082	85934	401577	7	6402168	7	6402168	*	rs836551	S	6441799	rs836551	C	G	0.4774	0.0079	0.0017	4.6e-06	686334	6441799	6402168	7	6402168	7	6402168	*	S	-2.96341	4.64706
7_6405604_C_T	rs836554	7	6405604	C	T	-0.0288	0.972	0.953	0.99	0.2321	10	rs836554	0.003177	7	6405604	T	C	0.2321	0.972	0.953	0.99	-0.0288	0.0098	85934	401577	7	6405604	7	6405604	*	rs836554	Y	6445235	rs836554	T	C	0.2287	0.0111	0.0021	1.1e-07	682470	6445235	6405604	7	6405604	7	6405604	*	Y	-2.93878	5.28571
7_6407410_A_G	rs836556	7	6407410	A	G	-0.0248	0.97561	0.959693	0.99108	0.4496	11	rs836556	0.00244	7	6407410	A	G	0.5504	1.025	1.009	1.042	0.0248	0.0082	85934	401577	7	6407410	7	6407410	*	rs836556	R	6447041	rs836556	A	G	0.5456	-0.0081	0.0017	2.8e-06	690193	6447041	6407410	7	6407410	7	6407410	*	R	-3.02439	-4.76471
7_6408360_C_A	rs836558	7	6408360	C	A	-0.0263	0.974	0.959	0.99	0.4459	10	rs836558	0.001327	7	6408360	A	C	0.4459	0.974	0.959	0.99	-0.0263	0.0082	85934	401577	7	6408360	7	6408360	*	rs836558	M	6447991	rs836558	A	C	0.4516	0.008	0.0017	3.3e-06	684843	6447991	6408360	7	6408360	7	6408360	*	M	-3.20732	4.70588
7_6409132_G_C	rs836559	7	6409132	G	C	-0.0256	0.975	0.959	0.991	0.4476	5	rs836559	0.001791	7	6409132	C	G	0.4476	0.975	0.959	0.991	-0.0256	0.0082	85934	401577	7	6409132	7	6409132	*	rs836559	B	6448763	rs836559	C	G	0.4535	0.0079	0.0017	4e-06	690053	6448763	6409132	7	6409132	7	6409132	*	B	-3.12195	4.64706
7_6409641_A_G	rs702485	7	6409641	A	G	-0.0234	0.976562	0.961538	0.993049	0.4437	11	rs702485	0.004081	7	6409641	A	G	0.5563	1.024	1.007	1.04	0.0234	0.0082	85934	401577	7	6409641	7	6409641	*	rs702485	R	6449272	rs702485	A	G	0.5515	-0.0077	0.0016	2.6e-06	795117	6449272	6409641	7	6409641	7	6409641	*	R	-2.85366	-4.8125
7_6411850_A_G	rs866279	7	6411850	A	G	-0.0258	0.974659	0.95057	0.999001	0.1181	11	rs866279	0.04156	7	6411850	A	G	0.8819	1.026	1.001	1.052	0.0258	0.0127	85934	401577	7	6411850	7	6411850	*	rs866279	R	6451481	rs866279	A	G	0.8731	-0.0167	0.0027	4.4e-10	679946	6451481	6411850	7	6411850	7	6411850	*	R	-2.0315	-6.18519
7_6418024_T_C	rs836509	7	6418024	T	C	-0.0211	0.979432	0.963391	0.995025	0.426	11	rs836509	0.01033	7	6418024	T	C	0.574	1.021	1.005	1.038	0.0211	0.0082	85934	401577	7	6418024	7	6418024	*	rs836509	Y	6457655	rs836509	T	C	0.6011	-0.0092	0.0017	1.1e-07	690412	6457655	6418024	7	6418024	7	6418024	*	Y	-2.57317	-5.41176
7_6422572_A_T	rs836516	7	6422572	A	T	-0.0219	0.978474	0.962464	0.994036	0.4261	6	rs836516	0.007708	7	6422572	A	T	0.5739	1.022	1.006	1.039	0.0219	0.0082	85934	401577	7	6422572	7	6422572	*	rs836516	W	6462203	rs836516	A	T	0.5696	-0.0091	0.0017	1.5e-07	689964	6462203	6422572	7	6422572	7	6422572	*	W	-2.67073	-5.35294
7_6423015_G_A	rs836518	7	6423015	G	A	-0.0194	0.981	0.962	1	0.2078	10	rs836518	0.05375	7	6423015	A	G	0.2078	0.981	0.962	1	-0.0194	0.01	85934	401577	7	6423015	7	6423015	*	rs836518	R	6462646	rs836518	A	G	0.2057	0.0138	0.0022	1.4e-10	691873	6462646	6423015	7	6423015	7	6423015	*	R	-1.94	6.27273
7_6426278_C_T	rs836525	7	6426278	C	T	-0.0217	0.979	0.958	1	0.1628	10	rs836525	0.04901	7	6426278	T	C	0.1628	0.979	0.958	1	-0.0217	0.011	85934	401577	7	6426278	7	6426278	*	rs836525	Y	6465909	rs836525	T	C	0.1604	0.0148	0.0024	4.4e-10	691394	6465909	6426278	7	6426278	7	6426278	*	Y	-1.97273	6.16667
7_6428442_G_C	rs836528	7	6428442	G	C	-0.025	0.975	0.952	0.999	0.1259	5	rs836528	0.04255	7	6428442	C	G	0.1259	0.975	0.952	0.999	-0.025	0.0123	85934	401577	7	6428442	7	6428442	*	rs836528	S	6468073	rs836528	C	G	0.1266	0.0159	0.0026	1.3e-09	691392	6468073	6428442	7	6428442	7	6428442	*	S	-2.03252	6.11538
7_6434442_C_T	rs836534	7	6434442	C	T	-0.0226	0.978	0.962	0.993	0.4249	10	rs836534	0.00593	7	6434442	T	C	0.4249	0.978	0.962	0.993	-0.0226	0.0082	85934	401577	7	6434442	7	6434442	*	rs836534	Y	6474073	rs836534	T	C	0.428	0.0081	0.0016	9.3e-07	795518	6474073	6434442	7	6434442	7	6434442	*	Y	-2.7561	5.0625
7_6434527_G_A	rs836535	7	6434527	G	A	-0.0202	0.98	0.959	1.001	0.1639	10	rs836535	0.06678	7	6434527	A	G	0.1639	0.98	0.959	1.001	-0.0202	0.011	85934	401577	7	6434527	7	6434527	*	rs836535	R	6474158	rs836535	A	G	0.1614	0.0149	0.0023	2.3e-10	692416	6474158	6434527	7	6434527	7	6434527	*	R	-1.83636	6.47826
7_6437371_C_A	rs836540	7	6437371	C	A	-0.0229	0.977	0.959	0.996	0.2262	10	rs836540	0.01928	7	6437371	A	C	0.2262	0.977	0.959	0.996	-0.0229	0.0098	85934	401577	7	6437371	7	6437371	*	rs836540	M	6477002	rs836540	A	C	0.2238	0.0116	0.0021	2.7e-08	692229	6477002	6437371	7	6437371	7	6437371	*	M	-2.33673	5.52381
7_6441993_G_A	rs13238780	7	6441993	G	A	0.024	1.024	1.008	1.041	0.5463	10	rs13238780	0.003491	7	6441993	A	G	0.5463	1.024	1.008	1.041	0.024	0.0082	85934	401577	7	6441993	7	6441993	*	rs13238780	R	6481624	rs13238780	A	G	0.5468	-0.008	0.0017	4.1e-06	688425	6481624	6441993	7	6441993	7	6441993	*	R	2.92683	-4.70588
7_6465716_A_G	rs4720675	7	6465716	A	G	0.0133	1.01317	0.997009	1.02987	0.4676	11	rs4720675	0.107	7	6465716	A	G	0.5324	0.987	0.971	1.003	-0.0133	0.0082	85934	401577	7	6465716	7	6465716	*	rs4720675	R	6505347	rs4720675	A	G	0.5431	0.0074	0.0018	3.1e-05	681842	6505347	6465716	7	6465716	7	6465716	*	R	1.62195	4.11111
7_6478767_A_G	rs13240753	7	6478767	A	G	0.0254	1.02564	1.00908	1.04275	0.5373	11	rs13240753	0.00204	7	6478767	A	G	0.4627	0.975	0.959	0.991	-0.0254	0.0082	85934	401577	7	6478767	7	6478767	*	rs13240753	R	6518398	rs13240753	A	G	0.4746	0.0086	0.0018	1e-06	688921	6518398	6478767	7	6478767	7	6478767	*	R	3.09756	4.77778
7_6481045_T_C	rs6964421	7	6481045	T	C	0.0241	1.02459	1.00705	1.04167	0.6733	11	rs6964421	0.005748	7	6481045	T	C	0.3267	0.976	0.96	0.993	-0.0241	0.0087	85934	401577	7	6481045	7	6481045	*	rs6964421	Y	6520676	rs6964421	T	C	0.324	0.0074	0.0019	6.1e-05	680172	6520676	6481045	7	6481045	7	6481045	*	Y	2.77011	3.89474
7_6517504_A_C	rs10447683	7	6517504	A	C	0.0177	1.01833	1.002	1.03413	0.4981	11	rs10447683	0.03181	7	6517504	A	C	0.5019	0.982	0.967	0.998	-0.0177	0.0082	85934	401577	7	6517504	7	6517504	*	rs10447683	H	6557135	rs10447683	A	C	0.4968	0.008	0.0018	4.8e-06	688195	6557135	6517504	7	6517504	7	6517504	*	H	2.15854	4.44444
7_6525898_C_T	rs11761113	7	6525898	C	T	0.0194	1.02	1.003	1.037	0.5458	10	rs11761113	0.0203	7	6525898	T	C	0.5458	1.02	1.003	1.037	0.0194	0.0084	85934	401577	7	6525898	7	6525898	*	rs11761113	Y	6565529	rs11761113	T	C	0.5545	-0.0099	0.0018	5.5e-08	663751	6565529	6525898	7	6525898	7	6525898	*	Y	2.30952	-5.5
7_6546738_T_C	rs4720679	7	6546738	T	C	0.016	1.01626	1	1.03306	0.4676	11	rs4720679	0.05174	7	6546738	T	C	0.5324	0.984	0.968	1	-0.016	0.0082	85934	401577	7	6546738	7	6546738	*	rs4720679	Y	6586369	rs4720679	T	C	0.5304	0.0086	0.0017	1e-06	679128	6586369	6546738	7	6546738	7	6546738	*	Y	1.95122	5.05882
7_6559267_C_T	rs4724820	7	6559267	C	T	0.0131	1.013	0.997	1.03	0.4292	10	rs4724820	0.1139	7	6559267	T	C	0.4292	1.013	0.997	1.03	0.0131	0.0083	85934	401577	7	6559267	7	6559267	*	rs4724820	Y	6598898	rs4724820	T	C	0.4382	-0.0081	0.0018	4.9e-06	691274	6598898	6559267	7	6559267	7	6559267	*	Y	1.57831	-4.5
7_6577616_C_G	rs11559147	7	6577616	C	G	0.0091	1.00908	0.99108	1.02775	0.709	6	rs11559147	0.322	7	6577616	C	G	0.291	0.991	0.973	1.009	-0.0091	0.0092	85934	401577	7	6577616	7	6577616	*	rs11559147	S	6617247	rs11559147	C	G	0.2728	0.008	0.002	4.4e-05	675731	6617247	6577616	7	6577616	7	6577616	*	S	0.98913	4
7_6585460_A_C	rs4336516	7	6585460	A	C	0.0101	1.0101	0.994036	1.02669	0.4502	11	rs4336516	0.2198	7	6585460	A	C	0.5498	0.99	0.974	1.006	-0.0101	0.0082	85934	401577	7	6585460	7	6585460	*	rs4336516	M	6625091	rs4336516	A	C	0.5428	0.0088	0.0017	3.6e-07	683530	6625091	6585460	7	6585460	7	6585460	*	M	1.23171	5.17647
7_6617199_G_A	rs2243563	7	6617199	G	A	-0.0099	0.99	0.974	1.006	0.5449	10	rs2243563	0.2265	7	6617199	A	G	0.5449	0.99	0.974	1.006	-0.0099	0.0082	85934	401577	7	6617199	7	6617199	*	rs2243563	R	6656830	rs2243563	A	G	0.5437	0.0083	0.0017	8.7e-07	737723	6656830	6617199	7	6617199	7	6617199	*	R	-1.20732	4.88235
7_6617266_A_G	rs1806552	7	6617266	A	G	-0.0109	0.98912	0.97371	1.00503	0.5457	11	rs1806552	0.1827	7	6617266	A	G	0.4543	1.011	0.995	1.027	0.0109	0.0082	85934	401577	7	6617266	7	6617266	*	rs1806552	R	6656897	rs1806552	A	G	0.4561	-0.0084	0.0017	1.1e-06	691699	6656897	6617266	7	6617266	7	6617266	*	R	-1.32927	-4.94118
7_6623118_T_C	rs2462655	7	6623118	T	C	-0.0121	0.988142	0.971817	1.00402	0.546	11	rs2462655	0.1413	7	6623118	T	C	0.454	1.012	0.996	1.029	0.0121	0.0082	85934	401577	7	6623118	7	6623118	*	rs2462655	Y	6662749	rs2462655	T	C	0.4542	-0.0087	0.0017	6e-07	684323	6662749	6623118	7	6623118	7	6623118	*	Y	-1.47561	-5.11765
7_6641375_G_A	rs4720680	7	6641375	G	A	0.0097	1.01	0.992	1.028	0.2697	10	rs4720680	0.2904	7	6641375	A	G	0.2697	1.01	0.992	1.028	0.0097	0.0092	85934	401577	7	6641375	7	6641375	*	rs4720680	R	6681006	rs4720680	A	G	0.2603	0.0088	0.002	7.8e-06	689500	6681006	6641375	7	6641375	7	6641375	*	R	1.05435	4.4
7_6664701_A_G	rs2251188	7	6664701	A	G	-0.0055	0.994036	0.978474	1.01112	0.5781	11	rs2251188	0.5046	7	6664701	A	G	0.4219	1.006	0.989	1.022	0.0055	0.0083	85934	401577	7	6664701	7	6664701	*	rs2251188	R	6704332	rs2251188	A	G	0.4183	-0.008	0.0018	7.6e-06	675180	6704332	6664701	7	6664701	7	6664701	*	R	-0.662651	-4.44444
7_6669969_A_G	rs2254593	7	6669969	A	G	-0.005	0.995025	0.979432	1.01112	0.544	11	rs2254593	0.5405	7	6669969	A	G	0.456	1.005	0.989	1.021	0.005	0.0082	85934	401577	7	6669969	7	6669969	*	rs2254593	R	6709600	rs2254593	A	G	0.4552	-0.0062	0.0017	0.00033	686200	6709600	6669969	7	6669969	7	6669969	*	R	-0.609756	-3.64706
7_6674354_A_G	rs2243620	7	6674354	A	G	-0.0066	0.993049	0.977517	1.00908	0.577	11	rs2243620	0.4202	7	6674354	A	G	0.423	1.007	0.991	1.023	0.0066	0.0082	85934	401577	7	6674354	7	6674354	*	rs2243620	D	6713985	rs2243620	A	G	0.4211	-0.0077	0.0018	1.1e-05	691910	6713985	6674354	7	6674354	7	6674354	*	D	-0.804878	-4.27778
7_6678261_T_G	rs10241403	7	6678261	T	G	0.0118	1.01215	0.993049	1.03093	0.2269	11	rs10241403	0.2233	7	6678261	T	G	0.7731	0.988	0.97	1.007	-0.0118	0.0097	85934	401577	7	6678261	7	6678261	*	rs10241403	K	6717892	rs10241403	T	G	0.7782	-0.0087	0.0022	9.2e-05	685519	6717892	6678261	7	6678261	7	6678261	*	K	1.21649	-3.95455
7_6679043_T_C	rs1830074	7	6679043	T	C	0.0101	1.0101	0.993049	1.02775	0.3087	11	rs1830074	0.2544	7	6679043	T	C	0.6913	0.99	0.973	1.007	-0.0101	0.0088	85934	401577	7	6679043	7	6679043	*	rs1830074	Y	6718674	rs1830074	T	C	0.712	-0.0115	0.0019	1.4e-09	689911	6718674	6679043	7	6679043	7	6679043	*	Y	1.14773	-6.05263
7_6679387_G_A	rs10255891	7	6679387	G	A	0.0328	1.033	0.996	1.072	0.051	10	rs10255891	0.07896	7	6679387	A	G	0.051	1.033	0.996	1.072	0.0328	0.0187	85934	401577	7	6679387	7	6679387	*	rs10255891	R	6719018	rs10255891	A	G	0.05168	0.0163	0.0039	3.4e-05	670611	6719018	6679387	7	6679387	7	6679387	*	R	1.75401	4.17949
7_6680710_A_G	rs10250100	7	6680710	A	G	0.0148	1.01523	0.995025	1.0352	0.1909	11	rs10250100	0.1529	7	6680710	A	G	0.8091	0.985	0.966	1.005	-0.0148	0.0103	85934	401577	7	6680710	7	6680710	*	rs10250100	R	6720341	rs10250100	A	G	0.8121	-0.0082	0.0021	6.8e-05	794387	6720341	6680710	7	6680710	7	6680710	*	R	1.43689	-3.90476
7_6694472_C_T	rs3801033	7	6694472	C	T	0.0126	1.013	0.994	1.032	0.2466	10	rs3801033	0.1822	7	6694472	T	C	0.2466	1.013	0.994	1.032	0.0126	0.0094	85934	401577	7	6694472	7	6694472	*	rs3801033	Y	6734103	rs3801033	T	C	0.2383	0.0095	0.0019	6.8e-07	781649	6734103	6694472	7	6694472	7	6694472	*	Y	1.34043	5
7_6695778_G_A	rs10281898	7	6695778	G	A	0.0156	1.016	0.992	1.041	0.1245	10	rs10281898	0.2065	7	6695778	A	G	0.1245	1.016	0.992	1.041	0.0156	0.0123	85934	401577	7	6695778	7	6695778	*	rs10281898	R	6735409	rs10281898	A	G	0.1208	0.0126	0.0026	1.7e-06	691608	6735409	6695778	7	6695778	7	6695778	*	R	1.26829	4.84615
7_6705326_T_C	rs7798471	7	6705326	T	C	0.0131	1.01317	0.995025	1.03093	0.2767	11	rs7798471	0.1507	7	6705326	T	C	0.7233	0.987	0.97	1.005	-0.0131	0.0091	85934	401577	7	6705326	7	6705326	*	rs7798471	Y	6744957	rs7798471	T	C	0.734	-0.0102	0.0019	1.3e-07	692587	6744957	6705326	7	6705326	7	6705326	*	Y	1.43956	-5.36842
7_6707107_T_C	rs9639027	7	6707107	T	C	0.0112	1.01112	0.994036	1.02881	0.3103	11	rs9639027	0.2055	7	6707107	T	C	0.6897	0.989	0.972	1.006	-0.0112	0.0088	85934	401577	7	6707107	7	6707107	*	rs9639027	Y	6746738	rs9639027	T	C	0.6966	-0.0115	0.0019	3.1e-09	635961	6746738	6707107	7	6707107	7	6707107	*	Y	1.27273	-6.05263
7_6724600_A_G	rs6463580	7	6724600	A	G	0.0114	1.01112	0.994036	1.02987	0.2941	11	rs6463580	0.2064	7	6724600	A	G	0.7059	0.989	0.971	1.006	-0.0114	0.009	85934	401577	7	6724600	7	6724600	*	rs6463580	V	6764231	rs6463580	A	G	0.714	-0.0109	0.0019	1.7e-08	689341	6764231	6724600	7	6724600	7	6724600	*	V	1.26667	-5.73684
7_6724952_C_A	rs6954172	7	6724952	C	A	0.0109	1.011	0.993	1.029	0.2942	10	rs6954172	0.2256	7	6724952	A	C	0.2942	1.011	0.993	1.029	0.0109	0.009	85934	401577	7	6724952	7	6724952	*	rs6954172	M	6764583	rs6954172	A	C	0.286	0.0108	0.0019	2.1e-08	687950	6764583	6724952	7	6724952	7	6724952	*	M	1.21111	5.68421
7_6735822_C_A	rs10272921	7	6735822	C	A	0.0035	1.004	0.985	1.023	0.2341	10	rs10272921	0.7182	7	6735822	A	C	0.2341	1.004	0.985	1.023	0.0035	0.0097	85934	401577	7	6735822	7	6735822	*	rs10272921	M	6775453	rs10272921	A	C	0.2262	0.0084	0.0021	6.9e-05	689241	6775453	6735822	7	6735822	7	6735822	*	M	0.360825	4
7_6739639_A_G	rs7779296	7	6739639	A	G	0.011	1.01112	0.993049	1.02881	0.295	11	rs7779296	0.2226	7	6739639	A	G	0.705	0.989	0.972	1.007	-0.011	0.009	85934	401577	7	6739639	7	6739639	*	rs7779296	R	6779270	rs7779296	A	G	0.7105	-0.0108	0.0018	2.5e-09	793898	6779270	6739639	7	6739639	7	6739639	*	R	1.22222	-6
7_8076164_A_G	rs17142727	7	8076164	A	G	-0.0054	0.995025	0.972763	1.01729	0.1499	11	rs17142727	0.6376	7	8076164	A	G	0.8501	1.005	0.983	1.028	0.0054	0.0114	85934	401577	7	8076164	7	8076164	*	rs17142727	R	8115794	rs17142727	A	G	0.8515	0.0086	0.0025	0.00046	686966	8115794	8076164	7	8076164	7	8076164	*	R	-0.473684	3.44
7_8437812_T_C	rs4141173	7	8437812	T	C	0.0167	1.01729	0.999001	1.03413	0.354	11	rs4141173	0.0582	7	8437812	T	C	0.646	0.983	0.967	1.001	-0.0167	0.0088	85934	401577	7	8437812	7	8437812	*	rs4141173	Y	8477442	rs4141173	T	C	0.6476	0.007	0.0019	0.00016	680076	8477442	8437812	7	8437812	7	8437812	*	Y	1.89773	3.68421
7_8446296_G_C	rs6978943	7	8446296	G	C	0.0145	1.015	0.998	1.032	0.3834	5	rs6978943	0.08701	7	8446296	C	G	0.3834	1.015	0.998	1.032	0.0145	0.0085	85569	395471	7	8446296	7	8446296	*	rs6978943	S	8485926	rs6978943	C	G	0.3939	-0.0064	0.0018	0.00038	684567	8485926	8446296	7	8446296	7	8446296	*	S	1.70588	-3.55556
7_8447991_C_G	rs2066916	7	8447991	C	G	0.0195	1.01937	1.00301	1.03627	0.4306	6	rs2066916	0.01955	7	8447991	C	G	0.5694	0.981	0.965	0.997	-0.0195	0.0083	85569	395471	7	8447991	7	8447991	*	rs2066916	V	8487621	rs2066916	C	G	0.5513	0.0063	0.0017	0.00034	683423	8487621	8447991	7	8447991	7	8447991	*	V	2.3494	3.70588
7_8449061_T_C	rs10270530	7	8449061	T	C	0.0143	1.0142	0.998004	1.03093	0.3907	11	rs10270530	0.08755	7	8449061	T	C	0.6093	0.986	0.97	1.002	-0.0143	0.0084	85569	395471	7	8449061	7	8449061	*	rs10270530	Y	8488691	rs10270530	T	C	0.6026	0.0064	0.0018	0.00035	678860	8488691	8449061	7	8449061	7	8449061	*	Y	1.70238	3.55556
7_8454257_C_T	rs12155304	7	8454257	C	T	0.0166	1.017	1	1.034	0.3818	10	rs12155304	0.05101	7	8454257	T	C	0.3818	1.017	1	1.034	0.0166	0.0085	85569	395471	7	8454257	7	8454257	*	rs12155304	Y	8493887	rs12155304	T	C	0.398	-0.0061	0.0018	0.0005	683857	8493887	8454257	7	8454257	7	8454257	*	Y	1.95294	-3.38889
7_8454756_A_G	rs1476623	7	8454756	A	G	0.0217	1.02145	1.00503	1.03842	0.4398	11	rs1476623	0.0088	7	8454756	A	G	0.5602	0.979	0.963	0.995	-0.0217	0.0083	85569	395471	7	8454756	7	8454756	*	rs1476623	R	8494386	rs1476623	A	G	0.5455	0.0063	0.0017	0.00028	683073	8494386	8454756	7	8454756	7	8454756	*	R	2.61446	3.70588
7_8455777_T_C	rs10486223	7	8455777	T	C	0.0217	1.02145	1.00503	1.03842	0.4383	11	rs10486223	0.008985	7	8455777	T	C	0.5617	0.979	0.963	0.995	-0.0217	0.0083	85569	395471	7	8455777	7	8455777	*	rs10486223	Y	8495407	rs10486223	T	C	0.5458	0.0064	0.0017	0.00024	683448	8495407	8455777	7	8455777	7	8455777	*	Y	2.61446	3.76471
7_8464104_T_G	rs12056067	7	8464104	T	G	0.0213	1.02145	1.00503	1.03842	0.4203	11	rs12056067	0.0106	7	8464104	T	G	0.5797	0.979	0.963	0.995	-0.0213	0.0083	85569	395471	7	8464104	7	8464104	*	rs12056067	B	8503734	rs12056067	T	G	0.5614	0.0061	0.0017	0.00048	684221	8503734	8464104	7	8464104	7	8464104	*	B	2.56627	3.58824
7_8465883_T_C	rs2349482	7	8465883	T	C	0.0218	1.02249	1.00503	1.0395	0.3874	11	rs2349482	0.00993	7	8465883	T	C	0.6126	0.978	0.962	0.995	-0.0218	0.0085	85569	395471	7	8465883	7	8465883	*	rs2349482	Y	8505513	rs2349482	T	C	0.5947	0.0062	0.0018	0.00047	683287	8505513	8465883	7	8465883	7	8465883	*	Y	2.56471	3.44444
7_8467375_G_A	rs9639042	7	8467375	G	A	0.0219	1.022	1.005	1.039	0.3876	10	rs9639042	0.009778	7	8467375	A	G	0.3876	1.022	1.005	1.039	0.0219	0.0085	85569	395471	7	8467375	7	8467375	*	rs9639042	R	8507005	rs9639042	A	G	0.4055	-0.0062	0.0018	0.00049	683369	8507005	8467375	7	8467375	7	8467375	*	R	2.57647	-3.44444
7_8468932_G_C	rs2057862	7	8468932	G	C	0.0205	1.021	1.004	1.037	0.4202	5	rs2057862	0.01408	7	8468932	C	G	0.4202	1.021	1.004	1.037	0.0205	0.0083	85569	395471	7	8468932	7	8468932	*	rs2057862	B	8508562	rs2057862	C	G	0.4384	-0.0061	0.0017	0.00047	684158	8508562	8468932	7	8468932	7	8468932	*	B	2.46988	-3.58824
7_8511326_G_T	rs2349485	7	8511326	G	T	-0.0118	0.988	0.972	1.005	0.6342	10	rs2349485	0.1685	7	8511326	T	G	0.6342	0.988	0.972	1.005	-0.0118	0.0086	85569	395471	7	8511326	7	8511326	*	rs2349485	K	8550956	rs2349485	T	G	0.6299	0.0068	0.0018	0.00016	687834	8550956	8511326	7	8511326	7	8511326	*	K	-1.37209	3.77778
7_8511659_T_C	rs1013868	7	8511659	T	C	-0.0121	0.988142	0.970874	1.00503	0.6647	11	rs1013868	0.1651	7	8511659	T	C	0.3353	1.012	0.995	1.03	0.0121	0.0087	85569	395471	7	8511659	7	8511659	*	rs1013868	Y	8551289	rs1013868	T	C	0.3414	-0.0066	0.0018	0.00031	689342	8551289	8511659	7	8511659	7	8511659	*	Y	-1.3908	-3.66667
7_8512224_T_C	rs929337	7	8512224	T	C	-0.0101	0.990099	0.972763	1.00705	0.6835	11	rs929337	0.2593	7	8512224	T	C	0.3165	1.01	0.993	1.028	0.0101	0.0089	85569	395471	7	8512224	7	8512224	*	rs929337	Y	8551854	rs929337	T	C	0.3221	-0.0066	0.0019	0.0004	686476	8551854	8512224	7	8512224	7	8512224	*	Y	-1.13483	-3.47368
7_8513802_T_C	rs7777117	7	8513802	T	C	-0.0149	0.985222	0.968992	1.002	0.6552	11	rs7777117	0.08532	7	8513802	T	C	0.3448	1.015	0.998	1.032	0.0149	0.0087	85569	395471	7	8513802	7	8513802	*	rs7777117	Y	8553432	rs7777117	T	C	0.3517	-0.0068	0.0018	0.00021	691537	8553432	8513802	7	8513802	7	8513802	*	Y	-1.71264	-3.77778
7_8515415_G_T	rs1024479	7	8515415	G	T	-0.0153	0.985	0.968	1.002	0.6385	10	rs1024479	0.07406	7	8515415	T	G	0.6385	0.985	0.968	1.002	-0.0153	0.0086	85569	395471	7	8515415	7	8515415	*	rs1024479	K	8555045	rs1024479	T	G	0.6318	0.0069	0.0018	0.00013	692123	8555045	8515415	7	8515415	7	8515415	*	K	-1.77907	3.83333
7_8516249_C_T	rs17150210	7	8516249	C	T	-0.0148	0.985	0.969	1.002	0.6235	10	rs17150210	0.08166	7	8516249	T	C	0.6235	0.985	0.969	1.002	-0.0148	0.0085	85569	395471	7	8516249	7	8516249	*	rs17150210	Y	8555879	rs17150210	T	C	0.6193	0.0072	0.0018	6.3e-05	687414	8555879	8516249	7	8516249	7	8516249	*	Y	-1.74118	4
7_8520698_T_C	rs2057751	7	8520698	T	C	-0.0123	0.988142	0.970874	1.00503	0.6553	11	rs2057751	0.1553	7	8520698	T	C	0.3447	1.012	0.995	1.03	0.0123	0.0087	85569	395471	7	8520698	7	8520698	*	rs2057751	Y	8560328	rs2057751	T	C	0.3562	-0.0065	0.0018	0.00034	690514	8560328	8520698	7	8520698	7	8520698	*	Y	-1.41379	-3.61111
7_8522832_A_C	rs6959052	7	8522832	A	C	-0.0129	0.987167	0.970874	1.00402	0.6443	11	rs6959052	0.1351	7	8522832	A	C	0.3557	1.013	0.996	1.03	0.0129	0.0086	85569	395471	7	8522832	7	8522832	*	rs6959052	M	8562462	rs6959052	A	C	0.3629	-0.0065	0.0018	0.00036	690150	8562462	8522832	7	8522832	7	8522832	*	M	-1.5	-3.61111
7_8522928_A_T	rs2040768	7	8522928	A	T	-0.0128	0.987167	0.970874	1.00402	0.639	6	rs2040768	0.1372	7	8522928	A	T	0.361	1.013	0.996	1.03	0.0128	0.0086	85569	395471	7	8522928	7	8522928	*	rs2040768	D	8562558	rs2040768	A	T	0.3717	-0.0067	0.0018	0.00022	688130	8562558	8522928	7	8522928	7	8522928	*	D	-1.48837	-3.72222
7_8527158_A_T	rs1557840	7	8527158	A	T	-0.0206	0.979432	0.962464	0.997009	0.7044	6	rs1557840	0.02522	7	8527158	A	T	0.2956	1.021	1.003	1.039	0.0206	0.0092	85569	395471	7	8527158	7	8527158	*	rs1557840	W	8566788	rs1557840	A	T	0.2899	-0.007	0.0019	0.00031	688864	8566788	8527158	7	8527158	7	8527158	*	W	-2.23913	-3.68421
7_9027190_C_T	rs10952132	7	9027190	C	T	0.0059	1.006	0.986	1.026	0.1957	10	rs10952132	0.564	7	9027190	T	C	0.1957	1.006	0.986	1.026	0.0059	0.0102	85934	401577	7	9027190	7	9027190	*	rs10952132	H	9066820	rs10952132	T	C	0.1938	0.0079	0.0022	0.00034	692459	9066820	9027190	7	9027190	7	9027190	*	H	0.578431	3.59091
7_9034991_G_A	rs12537711	7	9034991	G	A	-0.0066	0.993	0.973	1.014	0.1829	10	rs12537711	0.5311	7	9034991	A	G	0.1829	0.993	0.973	1.014	-0.0066	0.0106	85934	401577	7	9034991	7	9034991	*	rs12537711	R	9074621	rs12537711	A	G	0.1814	0.0086	0.0023	0.00016	680400	9074621	9034991	7	9034991	7	9034991	*	R	-0.622642	3.73913
7_9039159_G_C	rs245661	7	9039159	G	C	-0.0004	1	0.98	1.019	0.2137	5	rs245661	0.9689	7	9039159	C	G	0.2137	1	0.98	1.019	-0.0004	0.01	85934	401577	7	9039159	7	9039159	*	rs245661	S	9078789	rs245661	C	G	0.2069	0.008	0.0022	0.00026	673272	9078789	9039159	7	9039159	7	9039159	*	S	-0.04	3.63636
7_9041422_A_G	rs11983119	7	9041422	A	G	-0.0006	0.999001	0.979432	1.01937	0.1967	11	rs11983119	0.9563	7	9041422	A	G	0.8033	1.001	0.981	1.021	0.0006	0.0103	85934	401577	7	9041422	7	9041422	*	rs11983119	R	9081052	rs11983119	A	G	0.81	-0.0087	0.0023	0.00011	677771	9081052	9041422	7	9041422	7	9041422	*	R	-0.0582524	-3.78261
7_9047893_T_C	rs6463871	7	9047893	T	C	0.0055	1.00503	0.984252	1.02669	0.1761	11	rs6463871	0.6109	7	9047893	T	C	0.8239	0.995	0.974	1.016	-0.0055	0.0108	85934	401577	7	9047893	7	9047893	*	rs6463871	Y	9087523	rs6463871	T	C	0.8263	-0.0091	0.0024	0.00013	667455	9087523	9047893	7	9047893	7	9047893	*	Y	0.509259	-3.79167
7_9064028_C_T	rs12535812	7	9064028	C	T	0.0081	1.008	0.979	1.038	0.0834	10	rs12535812	0.5841	7	9064028	T	C	0.0834	1.008	0.979	1.038	0.0081	0.0148	85934	401577	7	9064028	7	9064028	*	rs12535812	Y	9103658	rs12535812	T	C	0.07694	0.0174	0.0033	1.4e-07	676927	9103658	9064028	7	9064028	7	9064028	*	Y	0.547297	5.27273
7_9065007_C_T	rs12539486	7	9065007	C	T	0.008	1.008	0.979	1.038	0.0838	10	rs12539486	0.5893	7	9065007	T	C	0.0838	1.008	0.979	1.038	0.008	0.0148	85934	401577	7	9065007	7	9065007	*	rs12539486	Y	9104637	rs12539486	T	C	0.08138	0.0171	0.0033	2e-07	677163	9104637	9065007	7	9065007	7	9065007	*	Y	0.540541	5.18182
7_9071794_C_T	rs17159000	7	9071794	C	T	0.0077	1.008	0.979	1.037	0.0847	10	rs17159000	0.5999	7	9071794	T	C	0.0847	1.008	0.979	1.037	0.0077	0.0147	85934	401577	7	9071794	7	9071794	*	rs17159000	Y	9111424	rs17159000	T	C	0.0801	0.0163	0.0032	4.7e-07	686712	9111424	9071794	7	9071794	7	9071794	*	Y	0.52381	5.09375
7_9071817_T_A	rs17159002	7	9071817	T	A	0.0079	1.008	0.979	1.037	0.0847	5	rs17159002	0.5916	7	9071817	A	T	0.0847	1.008	0.979	1.037	0.0079	0.0147	85934	401577	7	9071817	7	9071817	*	rs17159002	W	9111447	rs17159002	A	T	0.07852	0.0163	0.0032	4.9e-07	678596	9111447	9071817	7	9071817	7	9071817	*	W	0.537415	5.09375
7_9072827_T_C	rs1859498	7	9072827	T	C	0.0076	1.00806	0.979432	1.03734	0.0848	11	rs1859498	0.6037	7	9072827	T	C	0.9152	0.992	0.964	1.021	-0.0076	0.0147	85934	401577	7	9072827	7	9072827	*	rs1859498	Y	9112457	rs1859498	T	C	0.92148	-0.0164	0.0032	4.1e-07	678430	9112457	9072827	7	9072827	7	9072827	*	Y	0.517007	-5.125
7_9078847_C_G	rs16875251	7	9078847	C	G	0.0121	1.01215	0.984252	1.04167	0.0887	6	rs16875251	0.4035	7	9078847	C	G	0.9113	0.988	0.96	1.016	-0.0121	0.0145	85934	401577	7	9078847	7	9078847	*	rs16875251	V	9118477	rs16875251	C	G	0.9192	-0.0154	0.0032	2.1e-06	677549	9118477	9078847	7	9078847	7	9078847	*	V	0.834483	-4.8125
7_9406640_A_T	rs4292601	7	9406640	A	T	-0.0067	0.993049	0.968992	1.01833	0.1168	6	rs4292601	0.5961	7	9406640	A	T	0.8832	1.007	0.982	1.032	0.0067	0.0127	85934	401577	7	9406640	7	9406640	*	rs4292601	W	9446270	rs4292601	A	T	0.8829	0.0096	0.0026	0.00027	690713	9446270	9406640	7	9406640	7	9406640	*	W	-0.527559	3.69231
7_9407710_T_C	rs4509227	7	9407710	T	C	-0.0069	0.993049	0.968992	1.01833	0.1168	11	rs4509227	0.5841	7	9407710	T	C	0.8832	1.007	0.982	1.032	0.0069	0.0127	85934	401577	7	9407710	7	9407710	*	rs4509227	Y	9447340	rs4509227	T	C	0.8821	0.0094	0.0026	0.00039	690706	9447340	9407710	7	9407710	7	9407710	*	Y	-0.543307	3.61538
7_9412968_G_C	rs7804706	7	9412968	G	C	-0.0074	0.993	0.968	1.017	0.1194	5	rs7804706	0.5551	7	9412968	C	G	0.1194	0.993	0.968	1.017	-0.0074	0.0126	85934	401577	7	9412968	7	9412968	*	rs7804706	S	9452598	rs7804706	C	G	0.117	-0.0096	0.0026	0.00027	690696	9452598	9412968	7	9412968	7	9412968	*	S	-0.587302	-3.69231
7_9416315_C_G	rs7794806	7	9416315	C	G	-0.0073	0.993049	0.968054	1.01729	0.1193	6	rs7794806	0.5624	7	9416315	C	G	0.8807	1.007	0.983	1.033	0.0073	0.0126	85934	401577	7	9416315	7	9416315	*	rs7794806	S	9455945	rs7794806	C	G	0.883	0.0097	0.0026	0.00024	690604	9455945	9416315	7	9416315	7	9416315	*	S	-0.579365	3.73077
7_9435141_C_G	rs4725200	7	9435141	C	G	-0.0045	0.995025	0.970874	1.02041	0.1185	6	rs4725200	0.7244	7	9435141	C	G	0.8815	1.005	0.98	1.03	0.0045	0.0126	85934	401577	7	9435141	7	9435141	*	rs4725200	S	9474771	rs4725200	C	G	0.8802	0.0094	0.0026	0.00039	689380	9474771	9435141	7	9435141	7	9435141	*	S	-0.357143	3.61538
7_9803037_A_G	rs1517960	7	9803037	A	G	-0.0057	0.994036	0.977517	1.01112	0.3115	11	rs1517960	0.5161	7	9803037	A	G	0.6885	1.006	0.989	1.023	0.0057	0.0088	85934	401577	7	9803037	7	9803037	*	rs1517960	R	9842666	rs1517960	A	G	0.6918	0.0067	0.0019	0.00035	690297	9842666	9803037	7	9803037	7	9803037	*	R	-0.647727	3.52632
7_10256200_C_G	rs12667327	7	10256200	C	G	0.0219	1.02249	1.00402	1.04058	0.2631	6	rs12667327	0.01733	7	10256200	C	G	0.7369	0.978	0.961	0.996	-0.0219	0.0092	85934	401577	7	10256200	7	10256200	*	rs12667327	S	10295827	rs12667327	C	G	0.7382	-0.0077	0.002	8.9e-05	683663	10295827	10256200	7	10256200	7	10256200	*	S	2.38043	-3.85
7_10259523_A_G	rs17162828	7	10259523	A	G	0.0215	1.02145	1.00301	1.04058	0.2635	11	rs17162828	0.01917	7	10259523	A	G	0.7365	0.979	0.961	0.997	-0.0215	0.0092	85934	401577	7	10259523	7	10259523	*	rs17162828	R	10299150	rs17162828	A	G	0.7374	-0.0077	0.002	8.6e-05	683671	10299150	10259523	7	10259523	7	10259523	*	R	2.33696	-3.85
7_10315187_C_G	rs7809514	7	10315187	C	G	-0.0139	0.986193	0.968992	1.00402	0.6953	6	rs7809514	0.1171	7	10315187	C	G	0.3047	1.014	0.996	1.032	0.0139	0.0089	85934	401577	7	10315187	7	10315187	*	rs7809514	S	10354814	rs7809514	C	G	0.2961	0.0071	0.0019	0.00022	676590	10354814	10315187	7	10315187	7	10315187	*	S	-1.5618	3.73684
7_10449799_A_G	rs9640147	7	10449799	A	G	-0.0079	0.992063	0.976562	1.00806	0.4643	11	rs9640147	0.3368	7	10449799	A	G	0.5357	1.008	0.992	1.024	0.0079	0.0082	85934	401577	7	10449799	7	10449799	*	rs9640147	R	10489426	rs9640147	A	G	0.5342	-0.0064	0.0018	0.00031	675711	10489426	10449799	7	10449799	7	10449799	*	R	-0.963415	-3.55556
7_10571348_G_C	rs1019010	7	10571348	G	C	-0.0098	0.99	0.974	1.006	0.5545	5	rs1019010	0.2298	7	10571348	C	G	0.5545	0.99	0.974	1.006	-0.0098	0.0082	85934	401577	7	10571348	7	10571348	*	rs1019010	S	10610975	rs1019010	C	G	0.5572	-0.0062	0.0017	0.00035	690552	10610975	10571348	7	10571348	7	10571348	*	S	-1.19512	-3.64706
7_10572844_T_C	rs2882939	7	10572844	T	C	-0.0103	0.990099	0.97371	1.00604	0.5488	11	rs2882939	0.2066	7	10572844	T	C	0.4512	1.01	0.994	1.027	0.0103	0.0081	85934	401577	7	10572844	7	10572844	*	rs2882939	Y	10612471	rs2882939	T	C	0.447	0.0065	0.0017	0.00017	690302	10612471	10572844	7	10572844	7	10572844	*	Y	-1.2716	3.82353
7_10573218_A_C	rs6464026	7	10573218	A	C	-0.0097	0.990099	0.974659	1.00604	0.5535	11	rs6464026	0.2328	7	10573218	A	C	0.4465	1.01	0.994	1.026	0.0097	0.0082	85934	401577	7	10573218	7	10573218	*	rs6464026	M	10612845	rs6464026	A	C	0.4425	0.0064	0.0017	0.00022	690686	10612845	10573218	7	10573218	7	10573218	*	M	-1.18293	3.76471
7_10573286_A_C	rs6464027	7	10573286	A	C	-0.0095	0.990099	0.974659	1.00705	0.5529	11	rs6464027	0.2431	7	10573286	A	C	0.4471	1.01	0.993	1.026	0.0095	0.0082	85934	401577	7	10573286	7	10573286	*	rs6464027	M	10612913	rs6464027	A	C	0.4426	0.0063	0.0017	0.00028	690673	10612913	10573286	7	10573286	7	10573286	*	M	-1.15854	3.70588
7_10575529_C_T	rs6464030	7	10575529	C	T	-0.0063	0.994	0.978	1.01	0.5774	10	rs6464030	0.445	7	10575529	T	C	0.5774	0.994	0.978	1.01	-0.0063	0.0082	85934	401577	7	10575529	7	10575529	*	rs6464030	Y	10615156	rs6464030	T	C	0.5813	-0.0063	0.0017	0.00034	691269	10615156	10575529	7	10575529	7	10575529	*	Y	-0.768293	-3.70588
7_10576012_T_C	rs4538794	7	10576012	T	C	-0.0107	0.98912	0.97371	1.00503	0.5537	11	rs4538794	0.1882	7	10576012	T	C	0.4463	1.011	0.995	1.027	0.0107	0.0081	85934	401577	7	10576012	7	10576012	*	rs4538794	Y	10615639	rs4538794	T	C	0.4428	0.0063	0.0017	0.00026	690822	10615639	10576012	7	10576012	7	10576012	*	Y	-1.32099	3.70588
7_10578162_G_A	rs7795088	7	10578162	G	A	-0.0096	0.99	0.975	1.006	0.5458	10	rs7795088	0.2357	7	10578162	A	G	0.5458	0.99	0.975	1.006	-0.0096	0.0081	85934	401577	7	10578162	7	10578162	*	rs7795088	R	10617789	rs7795088	A	G	0.5548	-0.0066	0.0017	0.00014	689502	10617789	10578162	7	10578162	7	10578162	*	R	-1.18519	-3.88235
7_10581063_T_A	rs1981580	7	10581063	T	A	-0.0045	0.996	0.98	1.012	0.5837	5	rs1981580	0.5818	7	10581063	A	T	0.5837	0.996	0.98	1.012	-0.0045	0.0082	85934	401577	7	10581063	7	10581063	*	rs1981580	W	10620690	rs1981580	A	T	0.5903	-0.0064	0.0017	0.00025	691339	10620690	10581063	7	10581063	7	10581063	*	W	-0.54878	-3.76471
7_10589249_C_T	rs7789343	7	10589249	C	T	-0.0081	0.992	0.976	1.008	0.5579	10	rs7789343	0.3181	7	10589249	T	C	0.5579	0.992	0.976	1.008	-0.0081	0.0082	85934	401577	7	10589249	7	10589249	*	rs7789343	Y	10628876	rs7789343	T	C	0.5614	-0.0068	0.0017	0.0001	691099	10628876	10589249	7	10589249	7	10589249	*	Y	-0.987805	-4
7_10647615_A_C	rs10228538	7	10647615	A	C	0.018	1.01833	1.002	1.03413	0.5359	11	rs10228538	0.02767	7	10647615	A	C	0.4641	0.982	0.967	0.998	-0.018	0.0082	85934	401577	7	10647615	7	10647615	*	rs10228538	M	10687242	rs10228538	A	C	0.4641	-0.0061	0.0017	0.00041	682673	10687242	10647615	7	10647615	7	10647615	*	M	2.19512	-3.58824
7_10649024_T_C	rs7811030	7	10649024	T	C	0.0169	1.01729	1.001	1.03306	0.5348	11	rs7811030	0.03849	7	10649024	T	C	0.4652	0.983	0.968	0.999	-0.0169	0.0082	85934	401577	7	10649024	7	10649024	*	rs7811030	Y	10688651	rs7811030	T	C	0.4666	-0.0062	0.0017	0.0004	680934	10688651	10649024	7	10649024	7	10649024	*	Y	2.06098	-3.64706
7_10656435_C_G	rs7798030	7	10656435	C	G	0.0107	1.01112	0.995025	1.02669	0.5267	6	rs7798030	0.1896	7	10656435	C	G	0.4733	0.989	0.974	1.005	-0.0107	0.0082	85934	401577	7	10656435	7	10656435	*	rs7798030	S	10696062	rs7798030	C	G	0.4784	-0.0062	0.0017	0.00037	684598	10696062	10656435	7	10656435	7	10656435	*	S	1.30488	-3.64706
7_10661018_C_T	rs9986833	7	10661018	C	T	0.0114	1.011	0.995	1.028	0.5269	10	rs9986833	0.1633	7	10661018	T	C	0.5269	1.011	0.995	1.028	0.0114	0.0082	85934	401577	7	10661018	7	10661018	*	rs9986833	Y	10700645	rs9986833	T	C	0.5222	0.0064	0.0017	0.00022	685560	10700645	10661018	7	10661018	7	10661018	*	Y	1.39024	3.76471
7_10991721_G_A	rs1681291	7	10991721	G	A	0.0127	1.013	0.996	1.03	0.6368	10	rs1681291	0.1344	7	10991721	A	G	0.6368	1.013	0.996	1.03	0.0127	0.0085	85934	401577	7	10991721	7	10991721	*	rs1681291	R	11031348	rs1681291	A	G	0.6429	-0.0066	0.0018	0.00022	688205	11031348	10991721	7	10991721	7	10991721	*	R	1.49412	-3.66667
7_10992004_A_G	rs1640704	7	10992004	A	G	0.0127	1.01317	0.996016	1.02987	0.6367	11	rs1640704	0.1348	7	10992004	A	G	0.3633	0.987	0.971	1.004	-0.0127	0.0085	85934	401577	7	10992004	7	10992004	*	rs1640704	R	11031631	rs1640704	A	G	0.3599	0.0065	0.0018	0.00026	688479	11031631	10992004	7	10992004	7	10992004	*	R	1.49412	3.61111
7_10997673_A_G	rs7789963	7	10997673	A	G	-0.012	0.988142	0.971817	1.00503	0.3577	11	rs7789963	0.1584	7	10997673	A	G	0.6423	1.012	0.995	1.029	0.012	0.0085	85934	401577	7	10997673	7	10997673	*	rs7789963	R	11037300	rs7789963	A	G	0.6417	-0.0065	0.0018	0.00028	688441	11037300	10997673	7	10997673	7	10997673	*	R	-1.41176	-3.61111
7_11005425_G_A	rs220091	7	11005425	G	A	0.0135	1.014	0.997	1.031	0.6444	10	rs220091	0.1124	7	11005425	A	G	0.6444	1.014	0.997	1.031	0.0135	0.0085	85934	401577	7	11005425	7	11005425	*	rs220091	R	11045052	rs220091	A	G	0.6477	-0.0063	0.0018	0.00044	689037	11045052	11005425	7	11005425	7	11005425	*	R	1.58824	-3.5
7_11009896_C_T	rs220097	7	11009896	C	T	0.0121	1.012	0.995	1.029	0.641	10	rs220097	0.1557	7	11009896	T	C	0.641	1.012	0.995	1.029	0.0121	0.0085	85934	401577	7	11009896	7	11009896	*	rs220097	Y	11049523	rs220097	T	C	0.6448	-0.0065	0.0018	0.00027	689779	11049523	11009896	7	11009896	7	11009896	*	Y	1.42353	-3.61111
7_11027234_T_C	rs220094	7	11027234	T	C	0.0148	1.01523	0.998004	1.03199	0.6423	11	rs220094	0.08103	7	11027234	T	C	0.3577	0.985	0.969	1.002	-0.0148	0.0085	85934	401577	7	11027234	7	11027234	*	rs220094	Y	11066861	rs220094	T	C	0.353	0.0064	0.0018	0.00043	684479	11066861	11027234	7	11027234	7	11027234	*	Y	1.74118	3.55556
7_11035636_A_G	rs2353340	7	11035636	A	G	-0.0152	0.985222	0.968992	1.001	0.3568	11	rs2353340	0.07342	7	11035636	A	G	0.6432	1.015	0.999	1.032	0.0152	0.0085	85934	401577	7	11035636	7	11035636	*	rs2353340	R	11075263	rs2353340	A	G	0.6437	-0.0067	0.0018	0.00021	683206	11075263	11035636	7	11035636	7	11035636	*	R	-1.78824	-3.72222
7_11054082_A_G	rs3801441	7	11054082	A	G	-0.0147	0.985222	0.968992	1.002	0.3533	11	rs3801441	0.08349	7	11054082	A	G	0.6467	1.015	0.998	1.032	0.0147	0.0085	85934	401577	7	11054082	7	11054082	*	rs3801441	R	11093709	rs3801441	A	G	0.6472	-0.0063	0.0018	0.0004	691035	11093709	11054082	7	11054082	7	11054082	*	R	-1.72941	-3.5
7_11073392_A_G	rs7782589	7	11073392	A	G	-0.0134	0.987167	0.969932	1.00301	0.3503	11	rs7782589	0.1167	7	11073392	A	G	0.6497	1.013	0.997	1.031	0.0134	0.0085	85934	401577	7	11073392	7	11073392	*	rs7782589	R	11113019	rs7782589	A	G	0.6511	-0.0063	0.0018	0.00048	690816	11113019	11073392	7	11073392	7	11073392	*	R	-1.57647	-3.5
7_11084399_A_G	rs2906565	7	11084399	A	G	-0.0151	0.985222	0.968992	1.002	0.351	11	rs2906565	0.07771	7	11084399	A	G	0.649	1.015	0.998	1.032	0.0151	0.0085	85934	401577	7	11084399	7	11084399	*	rs2906565	V	11124026	rs2906565	A	G	0.6516	-0.007	0.0018	8.7e-05	689259	11124026	11084399	7	11084399	7	11084399	*	V	-1.77647	-3.88889
7_11096154_T_C	rs3801449	7	11096154	T	C	-0.0151	0.985222	0.968992	1.002	0.3487	11	rs3801449	0.07698	7	11096154	T	C	0.6513	1.015	0.998	1.032	0.0151	0.0086	85934	401577	7	11096154	7	11096154	*	rs3801449	Y	11135781	rs3801449	T	C	0.6524	-0.0069	0.0018	0.00013	689520	11135781	11096154	7	11096154	7	11096154	*	Y	-1.75581	-3.83333
7_11096282_A_G	rs3801450	7	11096282	A	G	-0.0152	0.985222	0.968992	1.001	0.3496	11	rs3801450	0.0756	7	11096282	A	G	0.6504	1.015	0.999	1.032	0.0152	0.0085	85934	401577	7	11096282	7	11096282	*	rs3801450	R	11135909	rs3801450	A	G	0.6554	-0.0071	0.0018	9.4e-05	688568	11135909	11096282	7	11096282	7	11096282	*	R	-1.78824	-3.94444
7_11104451_A_G	rs2190293	7	11104451	A	G	-0.0205	0.979432	0.963391	0.996016	0.3373	11	rs2190293	0.01759	7	11104451	A	G	0.6627	1.021	1.004	1.038	0.0205	0.0086	85934	401577	7	11104451	7	11104451	*	rs2190293	R	11144078	rs2190293	A	G	0.6638	-0.007	0.0018	0.0001	687224	11144078	11104451	7	11104451	7	11104451	*	R	-2.38372	-3.88889
7_11109711_C_A	rs1029584	7	11109711	C	A	-0.0206	0.98	0.963	0.996	0.3376	10	rs1029584	0.0168	7	11109711	A	C	0.3376	0.98	0.963	0.996	-0.0206	0.0086	85934	401577	7	11109711	7	11109711	*	rs1029584	M	11149338	rs1029584	A	C	0.3377	0.0064	0.0018	0.00046	687248	11149338	11109711	7	11109711	7	11109711	*	M	-2.39535	3.55556
7_11144923_T_A	rs12699172	7	11144923	T	A	-0.0128	0.987	0.972	1.003	0.4675	5	rs12699172	0.1208	7	11144923	A	T	0.4675	0.987	0.972	1.003	-0.0128	0.0082	85934	401577	7	11144923	7	11144923	*	rs12699172	W	11184550	rs12699172	A	T	0.4653	0.0064	0.0017	0.00027	678366	11184550	11144923	7	11144923	7	11144923	*	W	-1.56098	3.76471
7_11152107_G_A	rs10499381	7	11152107	G	A	-0.0106	0.989	0.972	1.008	0.2692	10	rs10499381	0.2517	7	11152107	A	G	0.2692	0.989	0.972	1.008	-0.0106	0.0093	85934	401577	7	11152107	7	11152107	*	rs10499381	V	11191734	rs10499381	A	G	0.2698	0.0075	0.002	0.00012	679505	11191734	11152107	7	11152107	7	11152107	*	V	-1.13978	3.75
7_11152873_A_G	rs4495316	7	11152873	A	G	-0.0051	0.995025	0.977517	1.01215	0.2898	11	rs4495316	0.5718	7	11152873	A	G	0.7102	1.005	0.988	1.023	0.0051	0.009	85934	401577	7	11152873	7	11152873	*	rs4495316	R	11192500	rs4495316	A	G	0.7121	-0.0086	0.0019	6.8e-06	681538	11192500	11152873	7	11152873	7	11152873	*	R	-0.566667	-4.52632
7_11156331_C_T	rs6460789	7	11156331	C	T	-0.0052	0.995	0.979	1.011	0.425	10	rs6460789	0.5278	7	11156331	T	C	0.425	0.995	0.979	1.011	-0.0052	0.0083	85934	401577	7	11156331	7	11156331	*	rs6460789	Y	11195958	rs6460789	T	C	0.4207	0.007	0.0018	7e-05	678801	11195958	11156331	7	11156331	7	11156331	*	Y	-0.626506	3.88889
7_11159553_G_A	rs7798427	7	11159553	G	A	-0.0082	0.992	0.976	1.008	0.4113	10	rs7798427	0.3244	7	11159553	A	G	0.4113	0.992	0.976	1.008	-0.0082	0.0083	85934	401577	7	11159553	7	11159553	*	rs7798427	R	11199180	rs7798427	A	G	0.4063	0.0066	0.0018	0.0002	678533	11199180	11159553	7	11159553	7	11159553	*	R	-0.987952	3.66667
7_11163053_A_G	rs2353791	7	11163053	A	G	-0.0009	0.999001	0.983284	1.01523	0.4091	11	rs2353791	0.9123	7	11163053	A	G	0.5909	1.001	0.985	1.017	0.0009	0.0083	85934	401577	7	11163053	7	11163053	*	rs2353791	R	11202680	rs2353791	A	G	0.5987	-0.0073	0.0018	3.2e-05	680662	11202680	11163053	7	11163053	7	11163053	*	R	-0.108434	-4.05556
7_11164169_A_G	rs4719260	7	11164169	A	G	-0.0092	0.99108	0.974659	1.00705	0.4111	11	rs4719260	0.272	7	11164169	A	G	0.5889	1.009	0.993	1.026	0.0092	0.0083	85934	401577	7	11164169	7	11164169	*	rs4719260	R	11203796	rs4719260	A	G	0.5933	-0.0063	0.0018	0.00037	678435	11203796	11164169	7	11164169	7	11164169	*	R	-1.10843	-3.5
7_11164189_G_A	rs10245045	7	11164189	G	A	-0.0041	0.996	0.98	1.012	0.3909	10	rs10245045	0.6269	7	11164189	A	G	0.3909	0.996	0.98	1.012	-0.0041	0.0084	85934	401577	7	11164189	7	11164189	*	rs10245045	R	11203816	rs10245045	A	G	0.3853	0.0065	0.0018	0.00025	677920	11203816	11164189	7	11164189	7	11164189	*	R	-0.488095	3.61111
7_11167468_G_A	rs7786922	7	11167468	G	A	-0.0074	0.993	0.977	1.009	0.442	10	rs7786922	0.3702	7	11167468	A	G	0.442	0.993	0.977	1.009	-0.0074	0.0082	85934	401577	7	11167468	7	11167468	*	rs7786922	R	11207095	rs7786922	A	G	0.4378	0.0062	0.0018	0.00046	679894	11207095	11167468	7	11167468	7	11167468	*	R	-0.902439	3.44444
7_11168442_T_A	rs7810754	7	11168442	T	A	0.0031	1.003	0.987	1.02	0.4249	5	rs7810754	0.7054	7	11168442	A	T	0.4249	1.003	0.987	1.02	0.0031	0.0083	85934	401577	7	11168442	7	11168442	*	rs7810754	W	11208069	rs7810754	A	T	0.4174	0.007	0.0018	7.6e-05	680325	11208069	11168442	7	11168442	7	11168442	*	W	0.373494	3.88889
7_11171304_C_T	rs12154393	7	11171304	C	T	-0.0034	0.997	0.981	1.013	0.4214	10	rs12154393	0.6802	7	11171304	T	C	0.4214	0.997	0.981	1.013	-0.0034	0.0083	85934	401577	7	11171304	7	11171304	*	rs12154393	Y	11210931	rs12154393	T	C	0.418	0.0066	0.0018	0.00015	684175	11210931	11171304	7	11171304	7	11171304	*	Y	-0.409639	3.66667
7_11174613_C_A	rs6953287	7	11174613	C	A	-0.0059	0.994	0.978	1.01	0.4327	10	rs6953287	0.4708	7	11174613	A	C	0.4327	0.994	0.978	1.01	-0.0059	0.0082	85934	401577	7	11174613	7	11174613	*	rs6953287	M	11214240	rs6953287	A	C	0.4232	0.0063	0.0017	0.00033	684569	11214240	11174613	7	11174613	7	11174613	*	M	-0.719512	3.70588
7_11176067_T_C	rs10245627	7	11176067	T	C	-0.0035	0.996016	0.979432	1.0142	0.3158	11	rs10245627	0.6923	7	11176067	T	C	0.6842	1.004	0.986	1.021	0.0035	0.0088	85934	401577	7	11176067	7	11176067	*	rs10245627	Y	11215694	rs10245627	T	C	0.695	-0.0086	0.0019	3.7e-06	692237	11215694	11176067	7	11176067	7	11176067	*	Y	-0.397727	-4.52632
7_11176442_T_A	rs10246100	7	11176442	T	A	-0.0005	1	0.984	1.016	0.4441	5	rs10246100	0.9485	7	11176442	A	T	0.4441	1	0.984	1.016	-0.0005	0.0082	85934	401577	7	11176442	7	11176442	*	rs10246100	W	11216069	rs10246100	A	T	0.4315	0.007	0.0017	6.5e-05	685450	11216069	11176442	7	11176442	7	11176442	*	W	-0.0609756	4.11765
7_11177155_C_T	rs10234187	7	11177155	C	T	-0.001	0.999	0.982	1.016	0.332	10	rs10234187	0.9057	7	11177155	T	C	0.332	0.999	0.982	1.016	-0.001	0.0086	85934	401577	7	11177155	7	11177155	*	rs10234187	Y	11216782	rs10234187	T	C	0.3226	0.0086	0.0018	2.7e-06	690284	11216782	11177155	7	11177155	7	11177155	*	Y	-0.116279	4.77778
7_11177182_G_T	rs10234395	7	11177182	G	T	-0.006	0.994	0.978	1.01	0.4402	10	rs10234395	0.4693	7	11177182	T	G	0.4402	0.994	0.978	1.01	-0.006	0.0082	85934	401577	7	11177182	7	11177182	*	rs10234395	K	11216809	rs10234395	T	G	0.4304	0.0066	0.0017	0.00017	687233	11216809	11177182	7	11177182	7	11177182	*	K	-0.731707	3.88235
7_11177757_C_G	rs6944741	7	11177757	C	G	-0.0064	0.994036	0.976562	1.01112	0.3338	6	rs6944741	0.4576	7	11177757	C	G	0.6662	1.006	0.989	1.024	0.0064	0.0087	85934	401577	7	11177757	7	11177757	*	rs6944741	S	11217384	rs6944741	C	G	0.6793	-0.0081	0.0018	1.1e-05	686933	11217384	11177757	7	11177757	7	11177757	*	S	-0.735632	-4.5
7_11181219_G_A	rs4720945	7	11181219	G	A	-0.0113	0.989	0.972	1.006	0.3249	10	rs4720945	0.1916	7	11181219	A	G	0.3249	0.989	0.972	1.006	-0.0113	0.0087	85934	401577	7	11181219	7	11181219	*	rs4720945	R	11220846	rs4720945	A	G	0.3149	0.008	0.0018	1.3e-05	691566	11220846	11181219	7	11181219	7	11181219	*	R	-1.29885	4.44444
7_11242742_T_C	rs10440955	7	11242742	T	C	0.0101	1.0101	0.994036	1.02669	0.531	11	rs10440955	0.2174	7	11242742	T	C	0.469	0.99	0.974	1.006	-0.0101	0.0082	85934	401577	7	11242742	7	11242742	*	rs10440955	Y	11282369	rs10440955	T	C	0.4742	0.0064	0.0017	0.0002	688913	11282369	11242742	7	11242742	7	11242742	*	Y	1.23171	3.76471
7_11244597_A_C	rs10950341	7	11244597	A	C	0.0096	1.0101	0.994036	1.02564	0.5307	11	rs10950341	0.2402	7	11244597	A	C	0.4693	0.99	0.975	1.006	-0.0096	0.0082	85934	401577	7	11244597	7	11244597	*	rs10950341	M	11284224	rs10950341	A	C	0.4741	0.0065	0.0017	0.00015	691993	11284224	11244597	7	11244597	7	11244597	*	M	1.17073	3.82353
7_11245248_G_A	rs7788093	7	11245248	G	A	0.0103	1.01	0.994	1.027	0.5308	10	rs7788093	0.2106	7	11245248	A	G	0.5308	1.01	0.994	1.027	0.0103	0.0082	85934	401577	7	11245248	7	11245248	*	rs7788093	R	11284875	rs7788093	A	G	0.5249	-0.0063	0.0017	0.00025	692530	11284875	11245248	7	11245248	7	11245248	*	R	1.2561	-3.70588
7_11251773_G_A	rs4720952	7	11251773	G	A	0.0105	1.011	0.994	1.027	0.5321	10	rs4720952	0.2005	7	11251773	A	G	0.5321	1.011	0.994	1.027	0.0105	0.0082	85934	401577	7	11251773	7	11251773	*	rs4720952	R	11291400	rs4720952	A	G	0.5253	-0.0064	0.0017	0.00021	689001	11291400	11251773	7	11251773	7	11251773	*	R	1.28049	-3.76471
7_11253584_C_T	rs11983611	7	11253584	C	T	0.0144	1.015	0.998	1.031	0.5711	10	rs11983611	0.08373	7	11253584	T	C	0.5711	1.015	0.998	1.031	0.0144	0.0083	85934	401577	7	11253584	7	11253584	*	rs11983611	Y	11293211	rs11983611	T	C	0.5599	-0.0075	0.0018	2.6e-05	669999	11293211	11253584	7	11253584	7	11253584	*	Y	1.73494	-4.16667
7_11690706_T_C	rs1568974	7	11690706	T	C	-0.0124	0.988142	0.969932	1.00604	0.2647	11	rs1568974	0.179	7	11690706	T	C	0.7353	1.012	0.994	1.031	0.0124	0.0092	85934	401577	7	11690706	7	11690706	*	rs1568974	Y	11730333	rs1568974	T	C	0.7343	0.0075	0.002	0.00012	687137	11730333	11690706	7	11690706	7	11690706	*	Y	-1.34783	3.75
7_11704469_G_A	rs17165069	7	11704469	G	A	-0.0129	0.987	0.97	1.005	0.2636	10	rs17165069	0.16	7	11704469	A	G	0.2636	0.987	0.97	1.005	-0.0129	0.0092	85934	401577	7	11704469	7	11704469	*	rs17165069	R	11744096	rs17165069	A	G	0.2632	-0.007	0.0019	0.00033	690371	11744096	11704469	7	11704469	7	11704469	*	R	-1.40217	-3.68421
7_11886721_G_A	rs9655091	7	11886721	G	A	0.0018	1.002	0.984	1.019	0.7017	10	rs9655091	0.8413	7	11886721	A	G	0.7017	1.002	0.984	1.019	0.0018	0.0089	85934	401577	7	11886721	7	11886721	*	rs9655091	R	11926347	rs9655091	A	G	0.687	-0.0065	0.0019	0.00049	690262	11926347	11886721	7	11886721	7	11886721	*	R	0.202247	-3.42105
7_11886798_G_A	rs2355135	7	11886798	G	A	0.0038	1.004	0.986	1.021	0.7056	10	rs2355135	0.672	7	11886798	A	G	0.7056	1.004	0.986	1.021	0.0038	0.0089	85934	401577	7	11886798	7	11886798	*	rs2355135	R	11926424	rs2355135	A	G	0.6909	-0.0067	0.0019	0.00037	690053	11926424	11886798	7	11886798	7	11886798	*	R	0.426966	-3.52632
7_11898981_C_T	rs2355757	7	11898981	C	T	-0.0031	0.997	0.98	1.014	0.6671	10	rs2355757	0.7169	7	11898981	T	C	0.6671	0.997	0.98	1.014	-0.0031	0.0086	85934	401577	7	11898981	7	11898981	*	rs2355757	Y	11938607	rs2355757	T	C	0.6485	-0.0065	0.0018	0.00038	684951	11938607	11898981	7	11898981	7	11898981	*	Y	-0.360465	-3.61111
7_11901422_G_A	rs10250872	7	11901422	G	A	-0.0053	0.995	0.979	1.011	0.5381	10	rs10250872	0.5134	7	11901422	A	G	0.5381	0.995	0.979	1.011	-0.0053	0.0082	85934	401577	7	11901422	7	11901422	*	rs10250872	R	11941048	rs10250872	A	G	0.5233	-0.0069	0.0017	7.1e-05	679254	11941048	11901422	7	11901422	7	11901422	*	R	-0.646341	-4.05882
7_11902331_G_A	rs2355758	7	11902331	G	A	-0.0023	0.998	0.981	1.015	0.6579	10	rs2355758	0.7863	7	11902331	A	G	0.6579	0.998	0.981	1.015	-0.0023	0.0086	85934	401577	7	11902331	7	11902331	*	rs2355758	R	11941957	rs2355758	A	G	0.641	-0.007	0.0018	0.00013	684787	11941957	11902331	7	11902331	7	11902331	*	R	-0.267442	-3.88889
7_11905236_A_T	rs2355759	7	11905236	A	T	0.0048	1.00503	0.987167	1.02249	0.7023	6	rs2355759	0.5927	7	11905236	A	T	0.2977	0.995	0.978	1.013	-0.0048	0.0089	85934	401577	7	11905236	7	11905236	*	rs2355759	W	11944862	rs2355759	A	T	0.3127	0.0066	0.0019	0.00043	684794	11944862	11905236	7	11905236	7	11905236	*	W	0.539326	3.47368
7_11905347_C_T	rs2883767	7	11905347	C	T	0.0048	1.005	0.987	1.022	0.702	10	rs2883767	0.5874	7	11905347	T	C	0.702	1.005	0.987	1.022	0.0048	0.0089	85934	401577	7	11905347	7	11905347	*	rs2883767	Y	11944973	rs2883767	T	C	0.6873	-0.0067	0.0019	0.00039	678799	11944973	11905347	7	11905347	7	11905347	*	Y	0.539326	-3.52632
7_11907052_A_G	rs10282507	7	11907052	A	G	0.0038	1.00402	0.986193	1.02145	0.7066	11	rs10282507	0.6734	7	11907052	A	G	0.2934	0.996	0.979	1.014	-0.0038	0.009	85934	401577	7	11907052	7	11907052	*	rs10282507	R	11946678	rs10282507	A	G	0.3098	0.0067	0.0019	0.00039	680952	11946678	11907052	7	11907052	7	11907052	*	R	0.422222	3.52632
7_11914038_A_G	rs6460855	7	11914038	A	G	0.0026	1.00301	0.985222	1.02041	0.7023	11	rs6460855	0.7671	7	11914038	A	G	0.2977	0.997	0.98	1.015	-0.0026	0.0089	85934	401577	7	11914038	7	11914038	*	rs6460855	R	11953664	rs6460855	A	G	0.3103	0.0066	0.0019	0.00048	682524	11953664	11914038	7	11914038	7	11914038	*	R	0.292135	3.47368
7_11918397_G_T	rs1880312	7	11918397	G	T	0.0037	1.004	0.986	1.021	0.6991	10	rs1880312	0.6778	7	11918397	T	G	0.6991	1.004	0.986	1.021	0.0037	0.0089	85934	401577	7	11918397	7	11918397	*	rs1880312	K	11958023	rs1880312	T	G	0.6845	-0.0066	0.0019	0.00044	682194	11958023	11918397	7	11918397	7	11918397	*	K	0.41573	-3.47368
7_11921512_T_C	rs2355766	7	11921512	T	C	0.0042	1.00402	0.988142	1.02041	0.3791	11	rs2355766	0.6191	7	11921512	T	C	0.6209	0.996	0.98	1.012	-0.0042	0.0084	85934	401577	7	11921512	7	11921512	*	rs2355766	Y	11961138	rs2355766	T	C	0.6335	0.0063	0.0018	0.00041	676686	11961138	11921512	7	11921512	7	11921512	*	Y	0.5	3.5
7_11922494_C_A	rs6979324	7	11922494	C	A	0.0022	1.002	0.986	1.018	0.521	10	rs6979324	0.7845	7	11922494	A	C	0.521	1.002	0.986	1.018	0.0022	0.0082	85934	401577	7	11922494	7	11922494	*	rs6979324	M	11962120	rs6979324	A	C	0.5133	-0.0062	0.0017	0.00039	682016	11962120	11922494	7	11922494	7	11922494	*	M	0.268293	-3.64706
7_11924750_C_T	rs10224784	7	11924750	C	T	0.0028	1.003	0.987	1.019	0.532	10	rs10224784	0.7312	7	11924750	T	C	0.532	1.003	0.987	1.019	0.0028	0.0081	85934	401577	7	11924750	7	11924750	*	rs10224784	Y	11964376	rs10224784	T	C	0.5235	-0.0067	0.0016	4.2e-05	781730	11964376	11924750	7	11924750	7	11924750	*	Y	0.345679	-4.1875
7_11926292_A_T	rs4370427	7	11926292	A	T	0.0022	1.002	0.984252	1.02041	0.7063	6	rs4370427	0.808	7	11926292	A	T	0.2937	0.998	0.98	1.016	-0.0022	0.009	85934	401577	7	11926292	7	11926292	*	rs4370427	W	11965918	rs4370427	A	T	0.3098	0.0066	0.0019	0.00043	676398	11965918	11926292	7	11926292	7	11926292	*	W	0.244444	3.47368
7_11928231_C_T	rs10237821	7	11928231	C	T	0.004	1.004	0.987	1.022	0.7031	10	rs10237821	0.6522	7	11928231	T	C	0.7031	1.004	0.987	1.022	0.004	0.0089	85934	401577	7	11928231	7	11928231	*	rs10237821	Y	11967857	rs10237821	T	C	0.69	-0.0066	0.0019	0.00047	683730	11967857	11928231	7	11928231	7	11928231	*	Y	0.449438	-3.47368
7_11928644_G_C	rs4143575	7	11928644	G	C	0.0076	1.008	0.991	1.024	0.3906	5	rs4143575	0.363	7	11928644	C	G	0.3906	1.008	0.991	1.024	0.0076	0.0084	85934	401577	7	11928644	7	11928644	*	rs4143575	S	11968270	rs4143575	C	G	0.3804	-0.0062	0.0018	0.00047	682340	11968270	11928644	7	11928644	7	11928644	*	S	0.904762	-3.44444
7_11930426_T_C	rs10464198	7	11930426	T	C	0.0072	1.00705	0.99108	1.02354	0.3973	11	rs10464198	0.3841	7	11930426	T	C	0.6027	0.993	0.977	1.009	-0.0072	0.0083	85934	401577	7	11930426	7	11930426	*	rs10464198	Y	11970052	rs10464198	T	C	0.6118	0.0062	0.0018	0.00047	676936	11970052	11930426	7	11930426	7	11930426	*	Y	0.86747	3.44444
7_11931248_G_T	rs7794113	7	11931248	G	T	0.0054	1.005	0.988	1.023	0.6953	10	rs7794113	0.5455	7	11931248	T	G	0.6953	1.005	0.988	1.023	0.0054	0.0089	85934	401577	7	11931248	7	11931248	*	rs7794113	K	11970874	rs7794113	T	G	0.6815	-0.007	0.0019	0.00017	681941	11970874	11931248	7	11931248	7	11931248	*	K	0.606742	-3.68421
7_11933147_C_A	rs2355768	7	11933147	C	A	0.0021	1.002	0.985	1.02	0.6991	10	rs2355768	0.8144	7	11933147	A	C	0.6991	1.002	0.985	1.02	0.0021	0.0089	85934	401577	7	11933147	7	11933147	*	rs2355768	M	11972773	rs2355768	A	C	0.6869	-0.0068	0.0019	0.00029	683172	11972773	11933147	7	11933147	7	11933147	*	M	0.235955	-3.57895
7_11934752_G_A	rs4400275	7	11934752	G	A	0.0016	1.002	0.984	1.019	0.6994	10	rs4400275	0.8529	7	11934752	A	G	0.6994	1.002	0.984	1.019	0.0016	0.0089	85934	401577	7	11934752	7	11934752	*	rs4400275	R	11974378	rs4400275	A	G	0.6863	-0.0069	0.0019	0.00023	683638	11974378	11934752	7	11934752	7	11934752	*	R	0.179775	-3.63158
7_11935740_T_C	rs6978566	7	11935740	T	C	0.0035	1.00301	0.986193	1.02145	0.7082	11	rs6978566	0.6976	7	11935740	T	C	0.2918	0.997	0.979	1.014	-0.0035	0.009	85934	401577	7	11935740	7	11935740	*	rs6978566	Y	11975366	rs6978566	T	C	0.3103	0.007	0.0019	0.0002	684775	11975366	11935740	7	11935740	7	11935740	*	Y	0.388889	3.68421
7_11959019_A_G	rs10447537	7	11959019	A	G	-0.0005	0.999001	0.982318	1.01626	0.6681	11	rs10447537	0.9505	7	11959019	A	G	0.3319	1.001	0.984	1.018	0.0005	0.0087	85934	401577	7	11959019	7	11959019	*	rs10447537	R	11998645	rs10447537	A	G	0.3383	0.0065	0.0018	0.00046	684052	11998645	11959019	7	11959019	7	11959019	*	R	-0.0574713	3.61111
7_11960528_T_C	rs2966628	7	11960528	T	C	0.0014	1.001	0.984252	1.01833	0.6745	11	rs2966628	0.875	7	11960528	T	C	0.3255	0.999	0.982	1.016	-0.0014	0.0087	85934	401577	7	11960528	7	11960528	*	rs2966628	Y	12000154	rs2966628	T	C	0.3355	0.0066	0.0018	0.00036	685255	12000154	11960528	7	11960528	7	11960528	*	Y	0.16092	3.66667
7_12102785_A_C	rs17590609	7	12102785	A	C	0.0272	1.02775	1.00301	1.05263	0.128	11	rs17590609	0.02587	7	12102785	A	C	0.872	0.973	0.95	0.997	-0.0272	0.0122	85934	401577	7	12102785	7	12102785	*	rs17590609	M	12142411	rs17590609	A	C	0.8742	0.0092	0.0025	0.0003	677003	12142411	12102785	7	12102785	7	12102785	*	M	2.22951	3.68
7_12103512_C_T	rs17650302	7	12103512	C	T	0.0267	1.027	1.003	1.052	0.1258	10	rs17650302	0.02957	7	12103512	T	C	0.1258	1.027	1.003	1.052	0.0267	0.0122	85934	401577	7	12103512	7	12103512	*	rs17650302	Y	12143138	rs17650302	T	C	0.125	-0.0093	0.0025	0.00025	677237	12143138	12103512	7	12103512	7	12103512	*	Y	2.18852	-3.72
7_12210752_G_A	rs3807866	7	12210752	G	A	-0.0393	0.961	0.946	0.977	0.4024	10	rs3807866	1.963e-06	7	12210752	A	G	0.4024	0.961	0.946	0.977	-0.0393	0.0083	85934	401577	7	12210752	7	12210752	*	rs3807866	R	12250378	rs3807866	A	G	0.4082	0.0063	0.0018	0.00046	638084	12250378	12210752	7	12210752	7	12210752	*	R	-4.73494	3.5
7_12210776_G_A	rs3807865	7	12210776	G	A	-0.0392	0.962	0.946	0.977	0.405	10	rs3807865	2.024e-06	7	12210776	A	G	0.405	0.962	0.946	0.977	-0.0392	0.0083	85934	401577	7	12210776	7	12210776	*	rs3807865	R	12250402	rs3807865	A	G	0.4087	0.0064	0.0018	0.00034	637589	12250402	12210776	7	12210776	7	12210776	*	R	-4.72289	3.55556
7_12212914_C_G	rs6460895	7	12212914	C	G	-0.0399	0.960615	0.94518	0.976562	0.4145	6	rs6460895	1.182e-06	7	12212914	C	G	0.5855	1.041	1.024	1.058	0.0399	0.0082	85934	401577	7	12212914	7	12212914	*	rs6460895	S	12252540	rs6460895	C	G	0.5822	-0.0074	0.0017	1.9e-05	690671	12252540	12212914	7	12212914	7	12212914	*	S	-4.86585	-4.35294
7_12213267_A_G	rs6460898	7	12213267	A	G	-0.0403	0.960615	0.94518	0.97561	0.4148	11	rs6460898	9.205e-07	7	12213267	A	G	0.5852	1.041	1.025	1.058	0.0403	0.0082	85934	401577	7	12213267	7	12213267	*	rs6460898	R	12252893	rs6460898	A	G	0.5823	-0.0074	0.0017	1.9e-05	690667	12252893	12213267	7	12213267	7	12213267	*	R	-4.91463	-4.35294
7_12214254_G_A	rs2043539	7	12214254	G	A	-0.0403	0.961	0.945	0.976	0.4145	10	rs2043539	9.286e-07	7	12214254	A	G	0.4145	0.961	0.945	0.976	-0.0403	0.0082	85934	401577	7	12214254	7	12214254	*	rs2043539	R	12253880	rs2043539	A	G	0.417	0.0075	0.0018	2.8e-05	635306	12253880	12214254	7	12214254	7	12214254	*	R	-4.91463	4.16667
7_12215313_C_T	rs17149894	7	12215313	C	T	-0.0296	0.971	0.954	0.988	0.3094	10	rs17149894	0.0007163	7	12215313	T	C	0.3094	0.971	0.954	0.988	-0.0296	0.0088	85934	401577	7	12215313	7	12215313	*	rs17149894	B	12254939	rs17149894	T	C	0.3168	0.0065	0.0018	0.0004	690690	12254939	12215313	7	12215313	7	12215313	*	B	-3.36364	3.61111
7_12216152_T_C	rs1020004	7	12216152	T	C	-0.0293	0.970874	0.954198	0.988142	0.3086	11	rs1020004	0.0008261	7	12216152	T	C	0.6914	1.03	1.012	1.048	0.0293	0.0088	85934	401577	7	12216152	7	12216152	*	rs1020004	Y	12255778	rs1020004	T	C	0.6839	-0.0065	0.0019	0.00049	690754	12255778	12216152	7	12216152	7	12216152	*	Y	-3.32955	-3.42105
7_12217923_A_G	rs7785087	7	12217923	A	G	-0.0402	0.960615	0.94518	0.976562	0.4139	11	rs7785087	9.708e-07	7	12217923	A	G	0.5861	1.041	1.024	1.058	0.0402	0.0082	85934	401577	7	12217923	7	12217923	*	rs7785087	R	12257549	rs7785087	A	G	0.5841	-0.0073	0.0017	2.7e-05	690749	12257549	12217923	7	12217923	7	12217923	*	R	-4.90244	-4.29412
7_12219129_G_C	rs3823612	7	12219129	G	C	-0.0404	0.96	0.945	0.976	0.414	5	rs3823612	8.544e-07	7	12219129	C	G	0.414	0.96	0.945	0.976	-0.0404	0.0082	85934	401577	7	12219129	7	12219129	*	rs3823612	S	12258755	rs3823612	C	G	0.4117	0.0074	0.0017	2.1e-05	690734	12258755	12219129	7	12219129	7	12219129	*	S	-4.92683	4.35294
7_12222203_A_G	rs10950391	7	12222203	A	G	-0.0405	0.960615	0.94518	0.97561	0.414	11	rs10950391	8.288e-07	7	12222203	A	G	0.586	1.041	1.025	1.058	0.0405	0.0082	85934	401577	7	12222203	7	12222203	*	rs10950391	R	12261829	rs10950391	A	G	0.5842	-0.0073	0.0017	2.3e-05	690848	12261829	12222203	7	12222203	7	12222203	*	R	-4.93902	-4.29412
7_12224841_T_C	rs10950395	7	12224841	T	C	-0.0404	0.960615	0.94518	0.97561	0.414	11	rs10950395	8.528e-07	7	12224841	T	C	0.586	1.041	1.025	1.058	0.0404	0.0082	85934	401577	7	12224841	7	12224841	*	rs10950395	Y	12264467	rs10950395	T	C	0.5844	-0.0073	0.0017	2.7e-05	692344	12264467	12224841	7	12224841	7	12224841	*	Y	-4.92683	-4.29412
7_12226362_C_T	rs6966915	7	12226362	C	T	-0.0408	0.96	0.945	0.976	0.411	10	rs6966915	6.721e-07	7	12226362	T	C	0.411	0.96	0.945	0.976	-0.0408	0.0082	85934	401577	7	12226362	7	12226362	*	rs6966915	H	12265988	rs6966915	T	C	0.4117	0.0071	0.0017	4.6e-05	692347	12265988	12226362	7	12226362	7	12226362	*	H	-4.97561	4.17647
7_12227630_C_T	rs4721058	7	12227630	C	T	-0.0401	0.961	0.945	0.976	0.414	10	rs4721058	1.051e-06	7	12227630	T	C	0.414	0.961	0.945	0.976	-0.0401	0.0082	85934	401577	7	12227630	7	12227630	*	rs4721058	Y	12267256	rs4721058	T	C	0.4156	0.0074	0.0017	2.4e-05	691688	12267256	12227630	7	12227630	7	12227630	*	Y	-4.89024	4.35294
7_12227869_G_C	rs4721059	7	12227869	G	C	-0.041	0.96	0.945	0.975	0.4107	5	rs4721059	6.05e-07	7	12227869	C	G	0.4107	0.96	0.945	0.975	-0.041	0.0082	85934	401577	7	12227869	7	12227869	*	rs4721059	S	12267495	rs4721059	C	G	0.4156	0.0072	0.0017	3.9e-05	692258	12267495	12227869	7	12227869	7	12227869	*	S	-5	4.23529
7_12227933_G_C	rs4721061	7	12227933	G	C	-0.0409	0.96	0.945	0.975	0.4105	5	rs4721061	6.569e-07	7	12227933	C	G	0.4105	0.96	0.945	0.975	-0.0409	0.0082	85934	401577	7	12227933	7	12227933	*	rs4721061	S	12267559	rs4721061	C	G	0.4107	0.0071	0.0017	4.3e-05	692026	12267559	12227933	7	12227933	7	12227933	*	S	-4.9878	4.17647
7_12227988_T_C	rs7792410	7	12227988	T	C	-0.0409	0.959693	0.944287	0.97561	0.4106	11	rs7792410	6.531e-07	7	12227988	T	C	0.5894	1.042	1.025	1.059	0.0409	0.0082	85934	401577	7	12227988	7	12227988	*	rs7792410	Y	12267614	rs7792410	T	C	0.5883	-0.0072	0.0017	3.8e-05	692294	12267614	12227988	7	12227988	7	12227988	*	Y	-4.9878	-4.23529
7_12228617_C_A	rs13230513	7	12228617	C	A	-0.0409	0.96	0.945	0.975	0.4106	10	rs13230513	6.679e-07	7	12228617	A	C	0.4106	0.96	0.945	0.975	-0.0409	0.0082	85934	401577	7	12228617	7	12228617	*	rs13230513	M	12268243	rs13230513	A	C	0.4117	0.0072	0.0017	4.1e-05	692258	12268243	12228617	7	12228617	7	12228617	*	M	-4.9878	4.23529
7_12228842_G_T	rs12667950	7	12228842	G	T	-0.0408	0.96	0.945	0.976	0.4106	10	rs12667950	6.986e-07	7	12228842	T	G	0.4106	0.96	0.945	0.976	-0.0408	0.0082	85934	401577	7	12228842	7	12228842	*	rs12667950	D	12268468	rs12667950	T	G	0.4123	0.0071	0.0017	4.2e-05	692262	12268468	12228842	7	12228842	7	12228842	*	D	-4.97561	4.17647
7_12228925_G_A	rs5011431	7	12228925	G	A	-0.041	0.96	0.945	0.975	0.4106	10	rs5011431	6.257e-07	7	12228925	A	G	0.4106	0.96	0.945	0.975	-0.041	0.0082	85934	401577	7	12228925	7	12228925	*	rs5011431	R	12268551	rs5011431	A	G	0.4117	0.0073	0.0017	3e-05	686391	12268551	12228925	7	12228925	7	12228925	*	R	-5	4.29412
7_12229042_A_C	rs5011432	7	12229042	A	C	-0.0418	0.958773	0.943396	0.974659	0.4036	11	rs5011432	3.919e-07	7	12229042	A	C	0.5964	1.043	1.026	1.06	0.0418	0.0082	85934	401577	7	12229042	7	12229042	*	rs5011432	M	12268668	rs5011432	A	C	0.5925	-0.0067	0.0017	0.00012	692047	12268668	12229042	7	12229042	7	12229042	*	M	-5.09756	-3.94118
7_12229091_C_T	rs5011434	7	12229091	C	T	-0.0415	0.959	0.944	0.975	0.41	10	rs5011434	4.624e-07	7	12229091	T	C	0.41	0.959	0.944	0.975	-0.0415	0.0082	85934	401577	7	12229091	7	12229091	*	rs5011434	Y	12268717	rs5011434	T	C	0.4117	0.0069	0.0017	7.9e-05	690216	12268717	12229091	7	12229091	7	12229091	*	Y	-5.06098	4.05882
7_12229791_C_G	rs3173615	7	12229791	C	G	-0.0407	0.959693	0.94518	0.97561	0.4107	6	rs3173615	7.655e-07	7	12229791	C	G	0.5893	1.042	1.025	1.058	0.0407	0.0082	85934	401577	7	12229791	7	12229791	*	rs3173615	S	12269417	rs3173615	C	G	0.588	-0.0071	0.0017	4.2e-05	692541	12269417	12229791	7	12229791	7	12229791	*	S	-4.96341	-4.17647
7_12232371_G_A	rs12669919	7	12232371	G	A	-0.0407	0.96	0.945	0.976	0.4107	10	rs12669919	7.462e-07	7	12232371	A	G	0.4107	0.96	0.945	0.976	-0.0407	0.0082	85934	401577	7	12232371	7	12232371	*	rs12669919	R	12271997	rs12669919	A	G	0.4117	0.0071	0.0017	4.2e-05	686249	12271997	12232371	7	12232371	7	12232371	*	R	-4.96341	4.17647
7_12232490_C_G	rs1042949	7	12232490	C	G	-0.0413	0.959693	0.944287	0.974659	0.4111	6	rs1042949	4.998e-07	7	12232490	C	G	0.5889	1.042	1.026	1.059	0.0413	0.0082	85934	401577	7	12232490	7	12232490	*	rs1042949	S	12272116	rs1042949	C	G	0.5883	-0.007	0.0017	4.9e-05	692260	12272116	12232490	7	12232490	7	12232490	*	S	-5.03659	-4.11765
7_12235882_T_C	rs1468804	7	12235882	T	C	-0.0398	0.960615	0.946074	0.976562	0.4144	11	rs1468804	1.302e-06	7	12235882	T	C	0.5856	1.041	1.024	1.057	0.0398	0.0082	85934	401577	7	12235882	7	12235882	*	rs1468804	Y	12275508	rs1468804	T	C	0.5841	-0.0073	0.0017	2.7e-05	692048	12275508	12235882	7	12235882	7	12235882	*	Y	-4.85366	-4.29412
7_12236192_A_G	rs1060700	7	12236192	A	G	-0.0395	0.961538	0.946074	0.976562	0.4144	11	rs1060700	1.527e-06	7	12236192	A	G	0.5856	1.04	1.024	1.057	0.0395	0.0082	85934	401577	7	12236192	7	12236192	*	rs1060700	R	12275818	rs1060700	A	G	0.584	-0.0073	0.0017	2.5e-05	692147	12275818	12236192	7	12236192	7	12236192	*	R	-4.81707	-4.29412
7_12236419_G_C	rs1468801	7	12236419	G	C	-0.0394	0.961	0.946	0.977	0.4143	5	rs1468801	1.594e-06	7	12236419	C	G	0.4143	0.961	0.946	0.977	-0.0394	0.0082	85934	401577	7	12236419	7	12236419	*	rs1468801	S	12276045	rs1468801	C	G	0.4154	0.0073	0.0017	2.9e-05	692158	12276045	12236419	7	12236419	7	12236419	*	S	-4.80488	4.29412
7_12240135_A_C	rs1548884	7	12240135	A	C	-0.0409	0.959693	0.944287	0.97561	0.4116	11	rs1548884	6.772e-07	7	12240135	A	C	0.5884	1.042	1.025	1.059	0.0409	0.0082	85934	401577	7	12240135	7	12240135	*	rs1548884	M	12279761	rs1548884	A	C	0.5874	-0.0068	0.0018	0.00014	637628	12279761	12240135	7	12240135	7	12240135	*	M	-4.9878	-3.77778
7_12241104_T_A	rs10281425	7	12241104	T	A	-0.0404	0.96	0.945	0.976	0.4115	5	rs10281425	9.028e-07	7	12241104	A	T	0.4115	0.96	0.945	0.976	-0.0404	0.0082	85934	401577	7	12241104	7	12241104	*	rs10281425	W	12280730	rs10281425	A	T	0.4122	0.0071	0.0017	5.2e-05	692025	12280730	12241104	7	12241104	7	12241104	*	W	-4.92683	4.17647
7_12244161_A_G	rs1990622	7	12244161	A	G	-0.0407	0.959693	0.94518	0.97561	0.4124	11	rs1990622	7.204e-07	7	12244161	A	G	0.5876	1.042	1.025	1.058	0.0407	0.0082	85934	401577	7	12244161	7	12244161	*	rs1990622	R	12283787	rs1990622	A	G	0.5872	-0.0069	0.0017	7.7e-05	690995	12283787	12244161	7	12244161	7	12244161	*	R	-4.96341	-4.05882
7_13188624_A_G	rs11979053	7	13188624	A	G	0.0097	1.0101	0.993049	1.02669	0.5883	11	rs11979053	0.2436	7	13188624	A	G	0.4117	0.99	0.974	1.007	-0.0097	0.0083	85934	401577	7	13188624	7	13188624	*	rs11979053	D	13228249	rs11979053	A	G	0.4199	-0.0073	0.0018	2.9e-05	690413	13228249	13188624	7	13188624	7	13188624	*	D	1.16867	-4.05556
7_13191373_C_G	rs194036	7	13191373	C	G	0.0084	1.00806	0.992063	1.02459	0.5792	6	rs194036	0.3092	7	13191373	C	G	0.4208	0.992	0.976	1.008	-0.0084	0.0083	85934	401577	7	13191373	7	13191373	*	rs194036	S	13230998	rs194036	C	G	0.4281	-0.0072	0.0017	3.6e-05	689564	13230998	13191373	7	13191373	7	13191373	*	S	1.01205	-4.23529
7_13193125_A_C	rs194034	7	13193125	A	C	0.0078	1.00806	0.99108	1.02459	0.5863	11	rs194034	0.3477	7	13193125	A	C	0.4137	0.992	0.976	1.009	-0.0078	0.0083	85934	401577	7	13193125	7	13193125	*	rs194034	M	13232750	rs194034	A	C	0.4165	-0.0072	0.0017	4.3e-05	692418	13232750	13193125	7	13193125	7	13193125	*	M	0.939759	-4.23529
7_13194293_G_C	rs194031	7	13194293	G	C	0.0095	1.01	0.993	1.026	0.573	5	rs194031	0.2507	7	13194293	C	G	0.573	1.01	0.993	1.026	0.0095	0.0082	85934	401577	7	13194293	7	13194293	*	rs194031	S	13233918	rs194031	C	G	0.5684	0.0074	0.0017	2.1e-05	689876	13233918	13194293	7	13194293	7	13194293	*	S	1.15854	4.35294
7_13198223_T_C	rs194025	7	13198223	T	C	0.0163	1.01626	1	1.03306	0.592	11	rs194025	0.04967	7	13198223	T	C	0.408	0.984	0.968	1	-0.0163	0.0083	85934	401577	7	13198223	7	13198223	*	rs194025	Y	13237848	rs194025	T	C	0.4106	-0.007	0.0018	7.6e-05	687146	13237848	13198223	7	13198223	7	13198223	*	Y	1.96386	-3.88889
7_13208061_T_G	rs10225248	7	13208061	T	G	-0.0153	0.985222	0.968992	1.001	0.4918	11	rs10225248	0.06068	7	13208061	T	G	0.5082	1.015	0.999	1.032	0.0153	0.0081	85934	401577	7	13208061	7	13208061	*	rs10225248	K	13247686	rs10225248	T	G	0.5105	0.0064	0.0017	0.0002	691983	13247686	13208061	7	13208061	7	13208061	*	K	-1.88889	3.76471
7_13208408_T_G	rs12530843	7	13208408	T	G	-0.0166	0.983284	0.967118	1	0.3334	11	rs12530843	0.05393	7	13208408	T	G	0.6666	1.017	1	1.034	0.0166	0.0086	85934	401577	7	13208408	7	13208408	*	rs12530843	K	13248033	rs12530843	T	G	0.6594	0.0065	0.0018	0.00039	688278	13248033	13208408	7	13208408	7	13208408	*	K	-1.93023	3.61111
7_13209087_G_T	rs4721192	7	13209087	G	T	-0.0082	0.992	0.975	1.008	0.3587	10	rs4721192	0.3322	7	13209087	T	G	0.3587	0.992	0.975	1.008	-0.0082	0.0085	85934	401577	7	13209087	7	13209087	*	rs4721192	K	13248712	rs4721192	T	G	0.3693	-0.0067	0.0018	0.00017	687709	13248712	13209087	7	13209087	7	13209087	*	K	-0.964706	-3.72222
7_13211257_C_T	rs6962700	7	13211257	C	T	-0.0086	0.991	0.975	1.008	0.3503	10	rs6962700	0.311	7	13211257	T	C	0.3503	0.991	0.975	1.008	-0.0086	0.0085	85934	401577	7	13211257	7	13211257	*	rs6962700	Y	13250882	rs6962700	T	C	0.3617	-0.0074	0.0018	5e-05	679555	13250882	13211257	7	13211257	7	13211257	*	Y	-1.01176	-4.11111
7_13441810_A_G	rs1432485	7	13441810	A	G	-0.0031	0.997009	0.978474	1.01626	0.2343	11	rs1432485	0.7469	7	13441810	A	G	0.7657	1.003	0.984	1.022	0.0031	0.0096	85934	401577	7	13441810	7	13441810	*	rs1432485	R	13481435	rs1432485	A	G	0.7457	0.0075	0.002	0.00021	682873	13481435	13441810	7	13441810	7	13441810	*	R	-0.322917	3.75
7_13453945_C_T	rs11766534	7	13453945	C	T	-0.001	0.999	0.977	1.022	0.1467	10	rs11766534	0.9274	7	13453945	T	C	0.1467	0.999	0.977	1.022	-0.001	0.0115	85934	401577	7	13453945	7	13453945	*	rs11766534	Y	13493570	rs11766534	T	C	0.1586	-0.0097	0.0024	5.4e-05	687996	13493570	13453945	7	13453945	7	13453945	*	Y	-0.0869565	-4.04167
7_13461762_G_T	rs17661053	7	13461762	G	T	-0.0004	1	0.978	1.022	0.1539	10	rs17661053	0.9729	7	13461762	T	G	0.1539	1	0.978	1.022	-0.0004	0.0113	85934	401577	7	13461762	7	13461762	*	rs17661053	K	13501387	rs17661053	T	G	0.1656	-0.0092	0.0023	9.2e-05	689766	13501387	13461762	7	13461762	7	13461762	*	K	-0.0353982	-4
7_13473477_C_T	rs7777457	7	13473477	C	T	0.0022	1.002	0.975	1.03	0.0926	10	rs7777457	0.8742	7	13473477	T	C	0.0926	1.002	0.975	1.03	0.0022	0.0141	85934	401577	7	13473477	7	13473477	*	rs7777457	Y	13513102	rs7777457	T	C	0.102	-0.011	0.0029	0.00017	685844	13513102	13473477	7	13473477	7	13473477	*	Y	0.156028	-3.7931
7_13474061_A_G	rs7781734	7	13474061	A	G	0.0063	1.00604	0.979432	1.03413	0.0949	11	rs7781734	0.6502	7	13474061	A	G	0.9051	0.994	0.967	1.021	-0.0063	0.014	85934	401577	7	13474061	7	13474061	*	rs7781734	R	13513686	rs7781734	A	G	0.8958	0.011	0.0029	0.00017	685825	13513686	13474061	7	13474061	7	13474061	*	R	0.45	3.7931
7_13497524_T_A	rs10429087	7	13497524	T	A	0.0148	1.015	0.994	1.036	0.8014	5	rs10429087	0.1624	7	13497524	A	T	0.8014	1.015	0.994	1.036	0.0148	0.0106	85934	401577	7	13497524	7	13497524	*	rs10429087	W	13537149	rs10429087	A	T	0.8086	0.008	0.0022	0.00031	678756	13537149	13497524	7	13497524	7	13497524	*	W	1.39623	3.63636
7_13497883_C_G	rs10244692	7	13497883	C	G	0.0197	1.02041	0.998004	1.04167	0.8199	6	rs10244692	0.07229	7	13497883	C	G	0.1801	0.98	0.96	1.002	-0.0197	0.011	85934	401577	7	13497883	7	13497883	*	rs10244692	S	13537508	rs10244692	C	G	0.1743	-0.0091	0.0023	7.4e-05	678545	13537508	13497883	7	13497883	7	13497883	*	S	1.79091	-3.95652
7_13498597_T_C	rs6461033	7	13498597	T	C	0.0189	1.01937	0.997009	1.04167	0.8194	11	rs6461033	0.08433	7	13498597	T	C	0.1806	0.981	0.96	1.003	-0.0189	0.011	85934	401577	7	13498597	7	13498597	*	rs6461033	Y	13538222	rs6461033	T	C	0.1743	-0.0089	0.0023	0.0001	678327	13538222	13498597	7	13498597	7	13498597	*	Y	1.71818	-3.86957
7_13499076_T_A	rs6979402	7	13499076	T	A	0.0134	1.013	0.994	1.034	0.7676	5	rs6979402	0.1825	7	13499076	A	T	0.7676	1.013	0.994	1.034	0.0134	0.0101	85934	401577	7	13499076	7	13499076	*	rs6979402	W	13538701	rs6979402	A	T	0.7823	0.0076	0.0021	0.00029	669267	13538701	13499076	7	13499076	7	13499076	*	W	1.32673	3.61905
7_13506339_A_G	rs2692476	7	13506339	A	G	-0.0172	0.983284	0.962464	1.00402	0.1752	11	rs2692476	0.1106	7	13506339	A	G	0.8248	1.017	0.996	1.039	0.0172	0.0108	85934	401577	7	13506339	7	13506339	*	rs2692476	R	13545964	rs2692476	A	G	0.8267	0.0087	0.0023	0.00011	678139	13545964	13506339	7	13506339	7	13506339	*	R	-1.59259	3.78261
7_13506672_C_A	rs2692477	7	13506672	C	A	-0.0145	0.986	0.966	1.006	0.1896	10	rs2692477	0.1684	7	13506672	A	C	0.1896	0.986	0.966	1.006	-0.0145	0.0105	85934	401577	7	13506672	7	13506672	*	rs2692477	M	13546297	rs2692477	A	C	0.1902	-0.0081	0.0022	0.00023	677360	13546297	13506672	7	13506672	7	13506672	*	M	-1.38095	-3.68182
7_13506958_A_G	rs1917725	7	13506958	A	G	-0.0156	0.984252	0.965251	1.00503	0.2041	11	rs1917725	0.1297	7	13506958	A	G	0.7959	1.016	0.995	1.036	0.0156	0.0103	85934	401577	7	13506958	7	13506958	*	rs1917725	R	13546583	rs1917725	A	G	0.8067	0.0085	0.0021	6.6e-05	679948	13546583	13506958	7	13506958	7	13506958	*	R	-1.51456	4.04762
7_13507798_A_G	rs2692479	7	13507798	A	G	-0.0145	0.985222	0.966184	1.00503	0.2045	11	rs2692479	0.1571	7	13507798	A	G	0.7955	1.015	0.995	1.035	0.0145	0.0102	85934	401577	7	13507798	7	13507798	*	rs2692479	R	13547423	rs2692479	A	G	0.7962	0.0084	0.0021	7.7e-05	676430	13547423	13507798	7	13507798	7	13507798	*	R	-1.42157	4
7_13508287_A_G	rs2692480	7	13508287	A	G	-0.0141	0.986193	0.966184	1.00604	0.2045	11	rs2692480	0.1692	7	13508287	A	G	0.7955	1.014	0.994	1.035	0.0141	0.0102	85934	401577	7	13508287	7	13508287	*	rs2692480	V	13547912	rs2692480	A	G	0.7959	0.0084	0.0021	7.7e-05	676566	13547912	13508287	7	13508287	7	13508287	*	V	-1.38235	4
7_13508493_A_G	rs2692482	7	13508493	A	G	-0.0146	0.985222	0.966184	1.00503	0.2046	11	rs2692482	0.1553	7	13508493	A	G	0.7954	1.015	0.995	1.035	0.0146	0.0102	85934	401577	7	13508493	7	13508493	*	rs2692482	R	13548118	rs2692482	A	G	0.795	0.0085	0.0021	7.2e-05	673679	13548118	13508493	7	13508493	7	13508493	*	R	-1.43137	4.04762
7_13508508_T_C	rs2692483	7	13508508	T	C	-0.0155	0.984252	0.965251	1.00402	0.205	11	rs2692483	0.1301	7	13508508	T	C	0.795	1.016	0.996	1.036	0.0155	0.0102	85934	401577	7	13508508	7	13508508	*	rs2692483	Y	13548133	rs2692483	T	C	0.7955	0.0084	0.0021	7.8e-05	675745	13548133	13508508	7	13508508	7	13508508	*	Y	-1.51961	4
7_13508727_A_T	rs2692484	7	13508727	A	T	-0.0124	0.988142	0.967118	1.00806	0.1933	6	rs2692484	0.2354	7	13508727	A	T	0.8067	1.012	0.992	1.034	0.0124	0.0105	85934	401577	7	13508727	7	13508727	*	rs2692484	W	13548352	rs2692484	A	T	0.806	0.0082	0.0022	0.00017	677312	13548352	13508727	7	13508727	7	13508727	*	W	-1.18095	3.72727
7_13508770_G_A	rs2723488	7	13508770	G	A	-0.0144	0.986	0.966	1.006	0.2044	10	rs2723488	0.1589	7	13508770	A	G	0.2044	0.986	0.966	1.006	-0.0144	0.0102	85934	401577	7	13508770	7	13508770	*	rs2723488	R	13548395	rs2723488	A	G	0.2045	-0.0084	0.0021	8.5e-05	676576	13548395	13508770	7	13508770	7	13508770	*	R	-1.41176	-4
7_13508787_A_G	rs2692485	7	13508787	A	G	-0.0146	0.985222	0.966184	1.00503	0.2046	11	rs2692485	0.1533	7	13508787	A	G	0.7954	1.015	0.995	1.035	0.0146	0.0102	85934	401577	7	13508787	7	13508787	*	rs2692485	R	13548412	rs2692485	A	G	0.7955	0.0084	0.0021	8.9e-05	676658	13548412	13508787	7	13508787	7	13508787	*	R	-1.43137	4
7_13509576_C_G	rs2692486	7	13509576	C	G	-0.0173	0.983284	0.962464	1.00402	0.1746	6	rs2692486	0.1098	7	13509576	C	G	0.8254	1.017	0.996	1.039	0.0173	0.0108	85934	401577	7	13509576	7	13509576	*	rs2692486	S	13549201	rs2692486	C	G	0.8236	0.0093	0.0022	3.6e-05	680559	13549201	13509576	7	13509576	7	13509576	*	S	-1.60185	4.22727
7_13517194_T_G	rs2723406	7	13517194	T	G	-0.0174	0.982318	0.962464	1.00402	0.1754	11	rs2723406	0.1055	7	13517194	T	G	0.8246	1.018	0.996	1.039	0.0174	0.0108	85934	401577	7	13517194	7	13517194	*	rs2723406	K	13556819	rs2723406	T	G	0.8241	0.0093	0.0022	3.5e-05	678178	13556819	13517194	7	13517194	7	13517194	*	K	-1.61111	4.22727
7_13522609_C_T	rs2723487	7	13522609	C	T	-0.0172	0.983	0.962	1.004	0.1709	10	rs2723487	0.1134	7	13522609	T	C	0.1709	0.983	0.962	1.004	-0.0172	0.0109	85934	401577	7	13522609	7	13522609	*	rs2723487	Y	13562234	rs2723487	T	C	0.1744	-0.0098	0.0022	1.3e-05	681197	13562234	13522609	7	13522609	7	13522609	*	Y	-1.57798	-4.45455
7_13523126_G_T	rs1917724	7	13523126	G	T	-0.016	0.984	0.964	1.005	0.1718	10	rs1917724	0.1398	7	13523126	T	G	0.1718	0.984	0.964	1.005	-0.016	0.0108	85934	401577	7	13523126	7	13523126	*	rs1917724	K	13562751	rs1917724	T	G	0.1746	-0.0097	0.0023	1.9e-05	677634	13562751	13523126	7	13523126	7	13523126	*	K	-1.48148	-4.21739
7_13525332_C_T	rs1663	7	13525332	C	T	0.0058	1.006	0.99	1.022	0.479	10	rs1663	0.4784	7	13525332	T	C	0.479	1.006	0.99	1.022	0.0058	0.0082	85934	401577	7	13525332	7	13525332	*	rs1663	Y	13564957	rs1663	T	C	0.4841	-0.0081	0.0018	4.4e-06	661276	13564957	13525332	7	13525332	7	13525332	*	Y	0.707317	-4.5
7_13527425_A_G	rs1404938	7	13527425	A	G	0.0065	1.00604	0.990099	1.02249	0.4855	11	rs1404938	0.4305	7	13527425	A	G	0.5145	0.994	0.978	1.01	-0.0065	0.0082	85934	401577	7	13527425	7	13527425	*	rs1404938	V	13567050	rs1404938	A	G	0.5146	0.0083	0.0018	2.1e-06	664135	13567050	13527425	7	13527425	7	13527425	*	V	0.792683	4.61111
7_13527440_A_G	rs1404937	7	13527440	A	G	0.0078	1.00806	0.992063	1.02459	0.4688	11	rs1404937	0.346	7	13527440	A	G	0.5312	0.992	0.976	1.008	-0.0078	0.0082	85934	401577	7	13527440	7	13527440	*	rs1404937	R	13567065	rs1404937	A	G	0.5304	0.0079	0.0018	6.9e-06	658408	13567065	13527440	7	13527440	7	13527440	*	R	0.95122	4.38889
7_13528283_G_T	rs2692472	7	13528283	G	T	-0.0165	0.984	0.963	1.005	0.1716	10	rs2692472	0.1264	7	13528283	T	G	0.1716	0.984	0.963	1.005	-0.0165	0.0108	85934	401577	7	13528283	7	13528283	*	rs2692472	K	13567908	rs2692472	T	G	0.1735	-0.0098	0.0023	1.7e-05	677090	13567908	13528283	7	13528283	7	13528283	*	K	-1.52778	-4.26087
7_13530381_C_G	rs2723484	7	13530381	C	G	-0.0143	0.986193	0.965251	1.00705	0.1722	6	rs2723484	0.1852	7	13530381	C	G	0.8278	1.014	0.993	1.036	0.0143	0.0108	85934	401577	7	13530381	7	13530381	*	rs2723484	S	13570006	rs2723484	C	G	0.826	0.0098	0.0023	1.6e-05	676951	13570006	13530381	7	13530381	7	13530381	*	S	-1.32407	4.26087
7_13531819_G_T	rs2723483	7	13531819	G	T	-0.0144	0.986	0.965	1.007	0.17	10	rs2723483	0.1851	7	13531819	T	G	0.17	0.986	0.965	1.007	-0.0144	0.0109	85934	401577	7	13531819	7	13531819	*	rs2723483	K	13571444	rs2723483	T	G	0.1721	-0.0102	0.0023	7.4e-06	677317	13571444	13531819	7	13531819	7	13531819	*	K	-1.3211	-4.43478
7_13536294_A_T	rs2466498	7	13536294	A	T	-0.0155	0.984252	0.963391	1.00604	0.1707	6	rs2466498	0.1533	7	13536294	A	T	0.8293	1.016	0.994	1.038	0.0155	0.0109	85934	401577	7	13536294	7	13536294	*	rs2466498	W	13575919	rs2466498	A	T	0.8276	0.0097	0.0023	1.8e-05	678400	13575919	13536294	7	13536294	7	13536294	*	W	-1.42202	4.21739
7_13552142_C_T	rs17280283	7	13552142	C	T	-0.0128	0.987	0.966	1.009	0.1707	10	rs17280283	0.2417	7	13552142	T	C	0.1707	0.987	0.966	1.009	-0.0128	0.0109	85934	401577	7	13552142	7	13552142	*	rs17280283	Y	13591767	rs17280283	T	C	0.1731	-0.0097	0.0023	1.9e-05	677674	13591767	13552142	7	13552142	7	13552142	*	Y	-1.17431	-4.21739
7_13554483_G_A	rs12535263	7	13554483	G	A	-0.014	0.986	0.965	1.007	0.1706	10	rs12535263	0.199	7	13554483	A	G	0.1706	0.986	0.965	1.007	-0.014	0.0109	85934	401577	7	13554483	7	13554483	*	rs12535263	R	13594108	rs12535263	A	G	0.1743	-0.0099	0.0023	1.3e-05	689316	13594108	13554483	7	13554483	7	13554483	*	R	-1.2844	-4.30435
7_13562152_G_T	rs12375026	7	13562152	G	T	-0.0193	0.981	0.96	1.002	0.1713	10	rs12375026	0.07762	7	13562152	T	G	0.1713	0.981	0.96	1.002	-0.0193	0.0109	85934	401577	7	13562152	7	13562152	*	rs12375026	K	13601777	rs12375026	T	G	0.1759	-0.0096	0.0023	2.6e-05	676722	13601777	13562152	7	13562152	7	13562152	*	K	-1.77064	-4.17391
7_13622389_G_A	rs10807768	7	13622389	G	A	-0.0026	0.997	0.982	1.014	0.5376	10	rs10807768	0.7517	7	13622389	A	G	0.5376	0.997	0.982	1.014	-0.0026	0.0082	85934	401577	7	13622389	7	13622389	*	rs10807768	R	13662014	rs10807768	A	G	0.55	-0.0079	0.0018	7.1e-06	672515	13662014	13622389	7	13622389	7	13622389	*	R	-0.317073	-4.38889
7_13865817_C_G	rs4236281	7	13865817	C	G	0.0071	1.00705	0.99108	1.02354	0.4252	6	rs4236281	0.3908	7	13865817	C	G	0.5748	0.993	0.977	1.009	-0.0071	0.0083	85934	401577	7	13865817	7	13865817	*	rs4236281	S	13905442	rs4236281	C	G	0.579	0.0062	0.0018	0.00044	679059	13905442	13865817	7	13865817	7	13865817	*	S	0.855422	3.44444
7_13871123_G_A	rs6962343	7	13871123	G	A	0.0067	1.007	0.991	1.023	0.4098	10	rs6962343	0.4153	7	13871123	A	G	0.4098	1.007	0.991	1.023	0.0067	0.0082	85934	401577	7	13871123	7	13871123	*	rs6962343	R	13910748	rs6962343	A	G	0.4043	-0.0065	0.0017	0.00018	692286	13910748	13871123	7	13871123	7	13871123	*	R	0.817073	-3.82353
7_13871408_G_C	rs10281330	7	13871408	G	C	0.0072	1.007	0.991	1.024	0.4118	5	rs10281330	0.3824	7	13871408	C	G	0.4118	1.007	0.991	1.024	0.0072	0.0083	85934	401577	7	13871408	7	13871408	*	rs10281330	S	13911033	rs10281330	C	G	0.4043	-0.0066	0.0017	0.00015	691223	13911033	13871408	7	13871408	7	13871408	*	S	0.86747	-3.88235
7_13871795_G_A	rs10225805	7	13871795	G	A	0.0117	1.012	0.996	1.028	0.4217	10	rs10225805	0.1567	7	13871795	A	G	0.4217	1.012	0.996	1.028	0.0117	0.0082	85934	401577	7	13871795	7	13871795	*	rs10225805	R	13911420	rs10225805	A	G	0.4168	-0.0065	0.0017	0.00019	687215	13911420	13871795	7	13871795	7	13871795	*	R	1.42683	-3.82353
7_13887755_T_A	rs719412	7	13887755	T	A	0.0079	1.008	0.991	1.025	0.3762	5	rs719412	0.3479	7	13887755	A	T	0.3762	1.008	0.991	1.025	0.0079	0.0085	85934	401577	7	13887755	7	13887755	*	rs719412	W	13927380	rs719412	A	T	0.3819	-0.0063	0.0018	0.00045	681910	13927380	13887755	7	13887755	7	13887755	*	W	0.929412	-3.5
7_13894733_A_T	rs3735343	7	13894733	A	T	0.01	1.0101	0.993049	1.02669	0.3726	6	rs3735343	0.2393	7	13894733	A	T	0.6274	0.99	0.974	1.007	-0.01	0.0085	85934	401577	7	13894733	7	13894733	*	rs3735343	W	13934358	rs3735343	A	T	0.6139	0.0069	0.0018	0.00013	684668	13934358	13894733	7	13894733	7	13894733	*	W	1.17647	3.83333
7_13896362_C_T	rs2189886	7	13896362	C	T	0.005	1.005	0.989	1.022	0.4007	10	rs2189886	0.5461	7	13896362	T	C	0.4007	1.005	0.989	1.022	0.005	0.0084	85934	401577	7	13896362	7	13896362	*	rs2189886	Y	13935987	rs2189886	T	C	0.4156	-0.0063	0.0018	0.00039	686030	13935987	13896362	7	13896362	7	13896362	*	Y	0.595238	-3.5
7_13896494_T_G	rs11772310	7	13896494	T	G	0.0097	1.0101	0.993049	1.02669	0.3727	11	rs11772310	0.2502	7	13896494	T	G	0.6273	0.99	0.974	1.007	-0.0097	0.0085	85934	401577	7	13896494	7	13896494	*	rs11772310	D	13936119	rs11772310	T	G	0.6142	0.007	0.0018	0.0001	685427	13936119	13896494	7	13896494	7	13896494	*	D	1.14118	3.88889
7_13897904_T_G	rs11760388	7	13897904	T	G	0.0191	1.01937	1.00301	1.03627	0.4318	11	rs11760388	0.02033	7	13897904	T	G	0.5682	0.981	0.965	0.997	-0.0191	0.0082	85934	401577	7	13897904	7	13897904	*	rs11760388	K	13937529	rs11760388	T	G	0.5597	0.0062	0.0017	0.00036	688178	13937529	13897904	7	13897904	7	13897904	*	K	2.32927	3.64706
7_13898560_C_T	rs10268584	7	13898560	C	T	0.0189	1.019	1.003	1.036	0.4316	10	rs10268584	0.02174	7	13898560	T	C	0.4316	1.019	1.003	1.036	0.0189	0.0082	85934	401577	7	13898560	7	13898560	*	rs10268584	Y	13938185	rs10268584	T	C	0.4429	-0.0062	0.0017	0.00037	688105	13938185	13898560	7	13898560	7	13898560	*	Y	2.30488	-3.64706
7_13900207_A_C	rs17735690	7	13900207	A	C	0.0091	1.00908	0.993049	1.02564	0.3907	11	rs17735690	0.2739	7	13900207	A	C	0.6093	0.991	0.975	1.007	-0.0091	0.0083	85934	401577	7	13900207	7	13900207	*	rs17735690	M	13939832	rs17735690	A	C	0.6088	0.0073	0.0018	2.9e-05	692176	13939832	13900207	7	13900207	7	13900207	*	M	1.09639	4.05556
7_13901498_G_C	rs17735727	7	13901498	G	C	0.0075	1.008	0.991	1.024	0.3836	5	rs17735727	0.3681	7	13901498	C	G	0.3836	1.008	0.991	1.024	0.0075	0.0084	85934	401577	7	13901498	7	13901498	*	rs17735727	S	13941123	rs17735727	C	G	0.3727	-0.0073	0.0018	3.7e-05	688441	13941123	13901498	7	13901498	7	13901498	*	S	0.892857	-4.05556
7_13902210_T_A	rs917095	7	13902210	T	A	0.0091	1.009	0.993	1.026	0.3843	5	rs917095	0.2768	7	13902210	A	T	0.3843	1.009	0.993	1.026	0.0091	0.0084	85934	401577	7	13902210	7	13902210	*	rs917095	W	13941835	rs917095	A	T	0.3811	-0.0072	0.0018	5.6e-05	687979	13941835	13902210	7	13902210	7	13902210	*	W	1.08333	-4
7_13909094_T_C	rs2072167	7	13909094	T	C	0.0078	1.00806	0.99108	1.02459	0.3892	11	rs2072167	0.3489	7	13909094	T	C	0.6108	0.992	0.976	1.009	-0.0078	0.0084	85934	401577	7	13909094	7	13909094	*	rs2072167	Y	13948719	rs2072167	T	C	0.5983	0.0072	0.0018	5.2e-05	685993	13948719	13909094	7	13909094	7	13909094	*	Y	0.928571	4
7_13919781_G_A	rs3801094	7	13919781	G	A	0.0062	1.006	0.99	1.023	0.3876	10	rs3801094	0.4667	7	13919781	A	G	0.3876	1.006	0.99	1.023	0.0062	0.0085	85934	401577	7	13919781	7	13919781	*	rs3801094	R	13959406	rs3801094	A	G	0.3932	-0.0077	0.0018	2.3e-05	672620	13959406	13919781	7	13919781	7	13919781	*	R	0.729412	-4.27778
7_13931114_C_T	rs6961762	7	13931114	C	T	0.0214	1.022	0.996	1.048	0.8676	10	rs6961762	0.09798	7	13931114	T	C	0.8676	1.022	0.996	1.048	0.0214	0.0129	85934	401577	7	13931114	7	13931114	*	rs6961762	Y	13970739	rs6961762	T	C	0.8655	-0.0108	0.0028	0.00013	618209	13970739	13931114	7	13931114	7	13931114	*	Y	1.65891	-3.85714
7_13951367_A_G	rs2282872	7	13951367	A	G	-0.0016	0.998004	0.982318	1.0142	0.4424	11	rs2282872	0.848	7	13951367	A	G	0.5576	1.002	0.986	1.018	0.0016	0.0082	85934	401577	7	13951367	7	13951367	*	rs2282872	R	13990992	rs2282872	A	G	0.5416	-0.0068	0.0017	8e-05	691455	13990992	13951367	7	13951367	7	13951367	*	R	-0.195122	-4
7_13951596_T_C	rs7790331	7	13951596	T	C	0.0047	1.00503	0.98912	1.02041	0.497	11	rs7790331	0.5607	7	13951596	T	C	0.503	0.995	0.98	1.011	-0.0047	0.0081	85934	401577	7	13951596	7	13951596	*	rs7790331	Y	13991221	rs7790331	T	C	0.4901	-0.006	0.0017	0.00047	692577	13991221	13951596	7	13951596	7	13951596	*	Y	0.580247	-3.52941
7_13979823_T_C	rs4721288	7	13979823	T	C	0.0004	1	0.984252	1.01626	0.5223	11	rs4721288	0.9646	7	13979823	T	C	0.4777	1	0.984	1.016	-0.0004	0.0082	85934	401577	7	13979823	7	13979823	*	rs4721288	Y	14019448	rs4721288	T	C	0.457	-0.006	0.0017	0.00049	687898	14019448	13979823	7	13979823	7	13979823	*	Y	0.0487805	-3.52941
7_13982061_C_T	rs10244180	7	13982061	C	T	-0.0003	1	0.984	1.016	0.5152	10	rs10244180	0.9702	7	13982061	T	C	0.5152	1	0.984	1.016	-0.0003	0.0082	85934	401577	7	13982061	7	13982061	*	rs10244180	N	14021686	rs10244180	T	C	0.5434	0.0062	0.0017	0.00039	680175	14021686	13982061	7	13982061	7	13982061	*	N	-0.0365854	3.64706
7_13982740_G_A	rs7791209	7	13982740	G	A	-0.0005	1	0.984	1.016	0.5214	10	rs7791209	0.951	7	13982740	A	G	0.5214	1	0.984	1.016	-0.0005	0.0082	85934	401577	7	13982740	7	13982740	*	rs7791209	R	14022365	rs7791209	A	G	0.5433	0.0062	0.0017	0.00032	691355	14022365	13982740	7	13982740	7	13982740	*	R	-0.0609756	3.64706
7_13982819_A_G	rs7790949	7	13982819	A	G	-0.0006	0.999001	0.983284	1.01523	0.5237	11	rs7790949	0.9431	7	13982819	A	G	0.4763	1.001	0.985	1.017	0.0006	0.0082	85934	401577	7	13982819	7	13982819	*	rs7790949	R	14022444	rs7790949	A	G	0.4566	-0.0061	0.0017	0.00048	691472	14022444	13982819	7	13982819	7	13982819	*	R	-0.0731707	-3.58824
7_13982897_A_G	rs7790991	7	13982897	A	G	-0.0003	1	0.983284	1.01626	0.5226	11	rs7790991	0.974	7	13982897	A	G	0.4774	1	0.984	1.017	0.0003	0.0082	85934	401577	7	13982897	7	13982897	*	rs7790991	R	14022522	rs7790991	A	G	0.4565	-0.0061	0.0017	0.00046	691707	14022522	13982897	7	13982897	7	13982897	*	R	-0.0365854	-3.58824
7_13983837_A_G	rs3801105	7	13983837	A	G		1	0.984252	1.01626	0.5229	11	rs3801105	0.9996	7	13983837	A	G	0.4771	1	0.984	1.016	0	0.0082	85934	401577	7	13983837	7	13983837	*	rs3801105	R	14023462	rs3801105	A	G	0.4566	-0.0061	0.0017	0.00043	691719	14023462	13983837	7	13983837	7	13983837	*	R		-3.58824
7_13984548_G_A	rs765981	7	13984548	G	A	-0.0001	1	0.984	1.016	0.5225	10	rs765981	0.9883	7	13984548	A	G	0.5225	1	0.984	1.016	-0.0001	0.0082	85934	401577	7	13984548	7	13984548	*	rs765981	R	14024173	rs765981	A	G	0.5434	0.0063	0.0017	0.00026	691732	14024173	13984548	7	13984548	7	13984548	*	R	-0.0121951	3.70588
7_13984771_A_T	rs2282865	7	13984771	A	T	-0.0003	1	0.983284	1.01626	0.5225	6	rs2282865	0.9723	7	13984771	A	T	0.4775	1	0.984	1.017	0.0003	0.0082	85934	401577	7	13984771	7	13984771	*	rs2282865	H	14024396	rs2282865	A	T	0.4566	-0.006	0.0017	0.00049	691730	14024396	13984771	7	13984771	7	13984771	*	H	-0.0365854	-3.52941
7_13985242_G_A	rs10235014	7	13985242	G	A	-0.0005	1	0.984	1.016	0.5231	10	rs10235014	0.9556	7	13985242	A	G	0.5231	1	0.984	1.016	-0.0005	0.0082	85934	401577	7	13985242	7	13985242	*	rs10235014	R	14024867	rs10235014	A	G	0.5434	0.0063	0.0017	0.00026	691571	14024867	13985242	7	13985242	7	13985242	*	R	-0.0609756	3.70588
7_13985692_A_G	rs2214684	7	13985692	A	G		1	0.984252	1.01626	0.5225	11	rs2214684	0.9978	7	13985692	A	G	0.4775	1	0.984	1.016	0	0.0082	85934	401577	7	13985692	7	13985692	*	rs2214684	R	14025317	rs2214684	A	G	0.4567	-0.0061	0.0017	0.00047	691553	14025317	13985692	7	13985692	7	13985692	*	R		-3.58824
7_13985786_T_G	rs3801108	7	13985786	T	G	0.0001	1	0.984252	1.01626	0.5225	11	rs3801108	0.9934	7	13985786	T	G	0.4775	1	0.984	1.016	-0.0001	0.0082	85934	401577	7	13985786	7	13985786	*	rs3801108	K	14025411	rs3801108	T	G	0.4568	-0.0064	0.0017	0.00023	691039	14025411	13985786	7	13985786	7	13985786	*	K	0.0121951	-3.76471
7_13986015_G_A	rs3801110	7	13986015	G	A	-0.0003	1	0.984	1.016	0.5229	10	rs3801110	0.9682	7	13986015	A	G	0.5229	1	0.984	1.016	-0.0003	0.0082	85934	401577	7	13986015	7	13986015	*	rs3801110	R	14025640	rs3801110	A	G	0.5434	0.0064	0.0017	0.0002	691740	14025640	13986015	7	13986015	7	13986015	*	R	-0.0365854	3.76471
7_13986102_C_T	rs3823704	7	13986102	C	T	-0.0002	1	0.984	1.016	0.5226	10	rs3823704	0.9807	7	13986102	T	C	0.5226	1	0.984	1.016	-0.0002	0.0082	85934	401577	7	13986102	7	13986102	*	rs3823704	Y	14025727	rs3823704	T	C	0.5434	0.0063	0.0017	0.00029	692467	14025727	13986102	7	13986102	7	13986102	*	Y	-0.0243902	3.70588
7_13986141_T_A	rs10215655	7	13986141	T	A	-0.0003	1	0.984	1.016	0.5225	5	rs10215655	0.9749	7	13986141	A	T	0.5225	1	0.984	1.016	-0.0003	0.0082	85934	401577	7	13986141	7	13986141	*	rs10215655	W	14025766	rs10215655	A	T	0.5436	0.0064	0.0017	0.00019	692592	14025766	13986141	7	13986141	7	13986141	*	W	-0.0365854	3.76471
7_13988366_T_C	rs6977237	7	13988366	T	C	-0.0003	1	0.984252	1.01523	0.5252	11	rs6977237	0.9727	7	13988366	T	C	0.4748	1	0.985	1.016	0.0003	0.0081	85934	401577	7	13988366	7	13988366	*	rs6977237	Y	14027991	rs6977237	T	C	0.4564	-0.0067	0.0017	9.1e-05	691446	14027991	13988366	7	13988366	7	13988366	*	Y	-0.037037	-3.94118
7_14034042_A_G	rs10440959	7	14034042	A	G	-0.0186	0.981354	0.957854	1.00604	0.1244	11	rs10440959	0.1334	7	14034042	A	G	0.8756	1.019	0.994	1.044	0.0186	0.0124	85934	401577	7	14034042	7	14034042	*	rs10440959	R	14073667	rs10440959	A	G	0.8851	0.0099	0.0027	0.00026	692329	14073667	14034042	7	14034042	7	14034042	*	R	-1.5	3.66667
7_14035375_G_A	rs10274313	7	14035375	G	A	-0.0194	0.981	0.957	1.005	0.1241	10	rs10274313	0.1182	7	14035375	A	G	0.1241	0.981	0.957	1.005	-0.0194	0.0124	85934	401577	7	14035375	7	14035375	*	rs10274313	R	14075000	rs10274313	A	G	0.1149	-0.0097	0.0027	0.00035	691946	14075000	14035375	7	14035375	7	14035375	*	R	-1.56452	-3.59259
7_14036170_C_T	rs11983337	7	14036170	C	T	-0.0171	0.983	0.96	1.006	0.1377	10	rs11983337	0.1512	7	14036170	T	C	0.1377	0.983	0.96	1.006	-0.0171	0.0119	85934	401577	7	14036170	7	14036170	*	rs11983337	Y	14075795	rs11983337	T	C	0.1293	-0.0092	0.0026	0.00044	691097	14075795	14036170	7	14036170	7	14036170	*	Y	-1.43697	-3.53846
7_14276425_G_A	rs2108515	7	14276425	G	A	-0.0065	0.994	0.973	1.014	0.8082	10	rs2108515	0.5363	7	14276425	A	G	0.8082	0.994	0.973	1.014	-0.0065	0.0106	85934	401577	7	14276425	7	14276425	*	rs2108515	R	14316050	rs2108515	A	G	0.8288	0.0084	0.0024	0.00043	579986	14316050	14276425	7	14276425	7	14276425	*	R	-0.613208	3.5
7_14599397_G_C	rs7809829	7	14599397	G	C	-0.0087	0.991	0.971	1.012	0.8179	5	rs7809829	0.4146	7	14599397	C	G	0.8179	0.991	0.971	1.012	-0.0087	0.0107	85934	401577	7	14599397	7	14599397	*	rs7809829	S	14639022	rs7809829	C	G	0.8196	-0.0089	0.0023	9.4e-05	673999	14639022	14599397	7	14599397	7	14599397	*	S	-0.813084	-3.86957
7_14778436_A_C	rs7788183	7	14778436	A	C	-0.0024	0.998004	0.979432	1.01626	0.7325	11	rs7788183	0.7924	7	14778436	A	C	0.2675	1.002	0.984	1.021	0.0024	0.0092	85934	401577	7	14778436	7	14778436	*	rs7788183	M	14818061	rs7788183	A	C	0.2622	0.007	0.0019	0.00029	755637	14818061	14778436	7	14778436	7	14778436	*	M	-0.26087	3.68421
7_14814851_A_G	rs7795730	7	14814851	A	G	-0.008	0.992063	0.974659	1.0101	0.7295	11	rs7795730	0.3843	7	14814851	A	G	0.2705	1.008	0.99	1.026	0.008	0.0092	85934	401577	7	14814851	7	14814851	*	rs7795730	R	14854476	rs7795730	A	G	0.2618	0.0068	0.0019	0.00026	785176	14854476	14814851	7	14814851	7	14814851	*	R	-0.869565	3.57895
7_14831779_G_C	rs978175	7	14831779	G	C	-0.0116	0.988	0.967	1.01	0.842	5	rs978175	0.2963	7	14831779	C	G	0.842	0.988	0.967	1.01	-0.0116	0.0112	85934	401577	7	14831779	7	14831779	*	rs978175	B	14871404	rs978175	C	G	0.8477	-0.0109	0.0024	5.2e-06	685717	14871404	14831779	7	14831779	7	14831779	*	B	-1.03571	-4.54167
7_14832155_C_A	rs6461139	7	14832155	C	A	-0.0115	0.989	0.967	1.01	0.8417	10	rs6461139	0.3018	7	14832155	A	C	0.8417	0.989	0.967	1.01	-0.0115	0.0111	85934	401577	7	14832155	7	14832155	*	rs6461139	M	14871780	rs6461139	A	C	0.8458	-0.0105	0.0024	9.8e-06	678333	14871780	14832155	7	14832155	7	14832155	*	M	-1.03604	-4.375
7_14838920_C_T	rs4721378	7	14838920	C	T	-0.0075	0.993	0.972	1.014	0.8277	10	rs4721378	0.4876	7	14838920	T	C	0.8277	0.993	0.972	1.014	-0.0075	0.0108	85934	401577	7	14838920	7	14838920	*	rs4721378	Y	14878545	rs4721378	T	C	0.8329	-0.0114	0.0022	2.7e-07	789510	14878545	14838920	7	14838920	7	14838920	*	Y	-0.694444	-5.18182
7_14839530_T_C	rs4719427	7	14839530	T	C	-0.0101	0.990099	0.970874	1.00908	0.7891	11	rs4719427	0.3094	7	14839530	T	C	0.2109	1.01	0.991	1.03	0.0101	0.01	85934	401577	7	14839530	7	14839530	*	rs4719427	Y	14879155	rs4719427	T	C	0.2042	0.009	0.0021	2.8e-05	686319	14879155	14839530	7	14839530	7	14839530	*	Y	-1.01	4.28571
7_14844112_A_G	rs7781882	7	14844112	A	G	-0.0108	0.98912	0.968054	1.01112	0.8452	11	rs7781882	0.3364	7	14844112	A	G	0.1548	1.011	0.989	1.033	0.0108	0.0113	85934	401577	7	14844112	7	14844112	*	rs7781882	R	14883737	rs7781882	A	G	0.1491	0.0106	0.0023	3.8e-06	787872	14883737	14844112	7	14844112	7	14844112	*	R	-0.955752	4.6087
7_14844333_A_G	rs4721379	7	14844333	A	G	-0.0116	0.988142	0.967118	1.0101	0.8461	11	rs4721379	0.3032	7	14844333	A	G	0.1539	1.012	0.99	1.034	0.0116	0.0113	85934	401577	7	14844333	7	14844333	*	rs4721379	R	14883958	rs4721379	A	G	0.1491	0.0103	0.0024	1.8e-05	684815	14883958	14844333	7	14844333	7	14844333	*	R	-1.02655	4.29167
7_14846796_C_T	rs1860581	7	14846796	C	T	-0.01	0.99	0.97	1.011	0.8226	10	rs1860581	0.3475	7	14846796	T	C	0.8226	0.99	0.97	1.011	-0.01	0.0106	85934	401577	7	14846796	7	14846796	*	rs1860581	Y	14886421	rs1860581	T	C	0.8265	-0.0105	0.0023	4.9e-06	681822	14886421	14846796	7	14846796	7	14846796	*	Y	-0.943396	-4.56522
7_14849922_G_A	rs4719428	7	14849922	G	A	-0.009	0.991	0.971	1.012	0.8212	10	rs4719428	0.3982	7	14849922	A	G	0.8212	0.991	0.971	1.012	-0.009	0.0106	85934	401577	7	14849922	7	14849922	*	rs4719428	R	14889547	rs4719428	A	G	0.8237	-0.0106	0.0022	1.1e-06	787235	14889547	14849922	7	14849922	7	14849922	*	R	-0.849057	-4.81818
7_14850010_A_C	rs4721381	7	14850010	A	C	-0.0152	0.985222	0.963391	1.00705	0.8418	11	rs4721381	0.1745	7	14850010	A	C	0.1582	1.015	0.993	1.038	0.0152	0.0112	85934	401577	7	14850010	7	14850010	*	rs4721381	M	14889635	rs4721381	A	C	0.1528	0.0102	0.0023	9e-06	752347	14889635	14850010	7	14850010	7	14850010	*	M	-1.35714	4.43478
7_14852862_C_T	rs980013	7	14852862	C	T	-0.0111	0.989	0.968	1.01	0.8264	10	rs980013	0.3028	7	14852862	T	C	0.8264	0.989	0.968	1.01	-0.0111	0.0107	85934	401577	7	14852862	7	14852862	*	rs980013	Y	14892487	rs980013	T	C	0.8295	-0.0107	0.0023	3.6e-06	687138	14892487	14852862	7	14852862	7	14852862	*	Y	-1.03738	-4.65217
7_14854151_C_A	rs10807776	7	14854151	C	A	-0.0091	0.991	0.971	1.012	0.8211	10	rs10807776	0.3934	7	14854151	A	C	0.8211	0.991	0.971	1.012	-0.0091	0.0106	85934	401577	7	14854151	7	14854151	*	rs10807776	M	14893776	rs10807776	A	C	0.8236	-0.0104	0.0023	4.6e-06	687229	14893776	14854151	7	14854151	7	14854151	*	M	-0.858491	-4.52174
7_14854699_A_C	rs2191476	7	14854699	A	C	-0.0151	0.985222	0.963391	1.00705	0.8413	11	rs2191476	0.176	7	14854699	A	C	0.1587	1.015	0.993	1.038	0.0151	0.0112	85934	401577	7	14854699	7	14854699	*	rs2191476	M	14894324	rs2191476	A	C	0.1542	0.0099	0.0024	3.2e-05	688395	14894324	14854699	7	14854699	7	14854699	*	M	-1.34821	4.125
7_14856854_G_T	rs7794154	7	14856854	G	T	-0.0134	0.987	0.968	1.006	0.7811	10	rs7794154	0.173	7	14856854	T	G	0.7811	0.987	0.968	1.006	-0.0134	0.0099	85934	401577	7	14856854	7	14856854	*	rs7794154	K	14896479	rs7794154	T	G	0.7854	-0.0082	0.002	4.5e-05	787527	14896479	14856854	7	14856854	7	14856854	*	K	-1.35354	-4.1
7_14857512_G_A	rs217542	7	14857512	G	A	0.011	1.011	0.99	1.032	0.1727	10	rs217542	0.3033	7	14857512	A	G	0.1727	1.011	0.99	1.032	0.011	0.0107	85934	401577	7	14857512	7	14857512	*	rs217542	R	14897137	rs217542	A	G	0.1715	0.0109	0.0022	6.8e-07	787925	14897137	14857512	7	14857512	7	14857512	*	R	1.02804	4.95455
7_14858231_G_T	rs217543	7	14858231	G	T	0.0099	1.01	0.989	1.031	0.1731	10	rs217543	0.3557	7	14858231	T	G	0.1731	1.01	0.989	1.031	0.0099	0.0107	85934	401577	7	14858231	7	14858231	*	rs217543	B	14897856	rs217543	T	G	0.1715	0.0107	0.0023	2.6e-06	686486	14897856	14858231	7	14858231	7	14858231	*	B	0.925234	4.65217
7_14858261_T_G	rs217544	7	14858261	T	G	0.0086	1.00908	0.988142	1.02987	0.1792	11	rs217544	0.4133	7	14858261	T	G	0.8208	0.991	0.971	1.012	-0.0086	0.0106	85934	401577	7	14858261	7	14858261	*	rs217544	K	14897886	rs217544	T	G	0.8227	-0.0102	0.0023	8.1e-06	686562	14897886	14858261	7	14858261	7	14858261	*	K	0.811321	-4.43478
7_14860259_T_C	rs217547	7	14860259	T	C	0.0097	1.0101	0.98912	1.03093	0.1788	11	rs217547	0.3567	7	14860259	T	C	0.8212	0.99	0.97	1.011	-0.0097	0.0106	85934	401577	7	14860259	7	14860259	*	rs217547	Y	14899884	rs217547	T	C	0.8216	-0.0104	0.0023	4.7e-06	686620	14899884	14860259	7	14860259	7	14860259	*	Y	0.915094	-4.52174
7_14862290_T_C	rs217549	7	14862290	T	C	0.0111	1.01112	0.992063	1.03093	0.2175	11	rs217549	0.2574	7	14862290	T	C	0.7825	0.989	0.97	1.008	-0.0111	0.0098	85934	401577	7	14862290	7	14862290	*	rs217549	Y	14901915	rs217549	T	C	0.7851	-0.0081	0.002	5.7e-05	788752	14901915	14862290	7	14862290	7	14862290	*	Y	1.13265	-4.05
7_14869167_A_G	rs217556	7	14869167	A	G	0.0144	1.0142	0.993049	1.03627	0.1642	11	rs217556	0.1893	7	14869167	A	G	0.8358	0.986	0.965	1.007	-0.0144	0.011	85934	401577	7	14869167	7	14869167	*	rs217556	R	14908792	rs217556	A	G	0.8364	-0.0092	0.0023	8.2e-05	686731	14908792	14869167	7	14869167	7	14869167	*	R	1.30909	-4
7_14869502_C_T	rs2041372	7	14869502	C	T	-0.0103	0.99	0.971	1.009	0.7777	10	rs2041372	0.2965	7	14869502	T	C	0.7777	0.99	0.971	1.009	-0.0103	0.0098	85934	401577	7	14869502	7	14869502	*	rs2041372	Y	14909127	rs2041372	T	C	0.7815	-0.0078	0.002	0.00011	785038	14909127	14869502	7	14869502	7	14869502	*	Y	-1.05102	-3.9
7_14869938_G_A	rs4721385	7	14869938	G	A	-0.0102	0.99	0.971	1.009	0.7776	10	rs4721385	0.2979	7	14869938	A	G	0.7776	0.99	0.971	1.009	-0.0102	0.0098	85934	401577	7	14869938	7	14869938	*	rs4721385	R	14909563	rs4721385	A	G	0.7771	-0.0081	0.002	4.3e-05	787812	14909563	14869938	7	14869938	7	14869938	*	R	-1.04082	-4.05
7_14871190_G_A	rs7777788	7	14871190	G	A	-0.0098	0.99	0.971	1.009	0.7766	10	rs7777788	0.3169	7	14871190	A	G	0.7766	0.99	0.971	1.009	-0.0098	0.0098	85934	401577	7	14871190	7	14871190	*	rs7777788	R	14910815	rs7777788	A	G	0.7815	-0.0077	0.0021	0.00028	684302	14910815	14871190	7	14871190	7	14871190	*	R	-1	-3.66667
7_14872510_A_G	rs2191345	7	14872510	A	G	-0.0111	0.98912	0.969932	1.00806	0.7847	11	rs2191345	0.2661	7	14872510	A	G	0.2153	1.011	0.992	1.031	0.0111	0.0099	85934	401577	7	14872510	7	14872510	*	rs2191345	R	14912135	rs2191345	A	G	0.2114	0.0082	0.002	4.8e-05	787047	14912135	14872510	7	14872510	7	14872510	*	R	-1.12121	4.1
7_14874957_A_C	rs183369	7	14874957	A	C	0.0066	1.00705	0.986193	1.02775	0.182	11	rs183369	0.5303	7	14874957	A	C	0.818	0.993	0.973	1.014	-0.0066	0.0105	85934	401577	7	14874957	7	14874957	*	rs183369	M	14914582	rs183369	A	C	0.8144	-0.0102	0.0022	2.1e-06	785151	14914582	14874957	7	14874957	7	14874957	*	M	0.628571	-4.63636
7_14878099_T_C	rs217570	7	14878099	T	C	0.0154	1.01523	0.994036	1.03734	0.159	11	rs217570	0.1649	7	14878099	T	C	0.841	0.985	0.964	1.006	-0.0154	0.0111	85934	401577	7	14878099	7	14878099	*	rs217570	Y	14917724	rs217570	T	C	0.8426	-0.0101	0.0023	9.2e-06	787262	14917724	14878099	7	14878099	7	14878099	*	Y	1.38739	-4.3913
7_14880669_A_C	rs217572	7	14880669	A	C	0.0129	1.01317	0.99108	1.0352	0.1643	11	rs217572	0.2385	7	14880669	A	C	0.8357	0.987	0.966	1.009	-0.0129	0.011	85934	401577	7	14880669	7	14880669	*	rs217572	V	14920294	rs217572	A	C	0.8365	-0.0086	0.0024	0.00026	683322	14920294	14880669	7	14880669	7	14880669	*	V	1.17273	-3.58333
7_14882805_G_A	rs217576	7	14882805	G	A	0.0064	1.006	0.982	1.032	0.12	10	rs217576	0.6148	7	14882805	A	G	0.12	1.006	0.982	1.032	0.0064	0.0126	85934	401577	7	14882805	7	14882805	*	rs217576	R	14922430	rs217576	A	G	0.1254	0.0147	0.0028	1.4e-07	669231	14922430	14882805	7	14882805	7	14882805	*	R	0.507937	5.25
7_14885249_T_A	rs217578	7	14885249	T	A	0.0124	1.012	0.991	1.035	0.1628	5	rs217578	0.2616	7	14885249	A	T	0.1628	1.012	0.991	1.035	0.0124	0.011	85934	401577	7	14885249	7	14885249	*	rs217578	W	14924874	rs217578	A	T	0.1614	0.0096	0.0023	2.5e-05	768214	14924874	14885249	7	14885249	7	14885249	*	W	1.12727	4.17391
7_14887289_C_T	rs6972713	7	14887289	C	T	-0.0042	0.996	0.98	1.012	0.6002	10	rs6972713	0.6174	7	14887289	T	C	0.6002	0.996	0.98	1.012	-0.0042	0.0084	85934	401577	7	14887289	7	14887289	*	rs6972713	Y	14926914	rs6972713	T	C	0.5958	-0.0065	0.0017	0.00013	779737	14926914	14887289	7	14887289	7	14887289	*	Y	-0.5	-3.82353
7_14887918_G_A	rs217582	7	14887918	G	A	0.0069	1.007	0.986	1.028	0.1754	10	rs217582	0.5181	7	14887918	A	G	0.1754	1.007	0.986	1.028	0.0069	0.0107	85934	401577	7	14887918	7	14887918	*	rs217582	R	14927543	rs217582	A	G	0.1764	0.0105	0.0022	1.8e-06	778939	14927543	14887918	7	14887918	7	14887918	*	R	0.64486	4.77273
7_14890460_A_G	rs217583	7	14890460	A	G	0.0077	1.00806	0.987167	1.02881	0.1781	11	rs217583	0.4669	7	14890460	A	G	0.8219	0.992	0.972	1.013	-0.0077	0.0106	85934	401577	7	14890460	7	14890460	*	rs217583	R	14930085	rs217583	A	G	0.8213	-0.0098	0.0022	8.8e-06	781100	14930085	14890460	7	14890460	7	14890460	*	R	0.726415	-4.45455
7_14897373_T_C	rs217592	7	14897373	T	C	0.0055	1.00503	0.983284	1.02881	0.1441	11	rs217592	0.6363	7	14897373	T	C	0.8559	0.995	0.972	1.017	-0.0055	0.0116	85934	401577	7	14897373	7	14897373	*	rs217592	Y	14936998	rs217592	T	C	0.8525	-0.0105	0.0025	1.9e-05	692246	14936998	14897373	7	14897373	7	14897373	*	Y	0.474138	-4.2
7_14899358_G_A	rs217596	7	14899358	G	A	0.0077	1.008	0.985	1.031	0.1373	10	rs217596	0.5143	7	14899358	A	G	0.1373	1.008	0.985	1.031	0.0077	0.0118	85934	401577	7	14899358	7	14899358	*	rs217596	R	14938983	rs217596	A	G	0.1401	0.0103	0.0025	4.7e-05	688117	14938983	14899358	7	14899358	7	14899358	*	R	0.652542	4.12
7_14901951_A_C	rs217600	7	14901951	A	C	-0.0046	0.995025	0.972763	1.01833	0.1489	11	rs217600	0.6894	7	14901951	A	C	0.8511	1.005	0.982	1.028	0.0046	0.0116	85934	401577	7	14901951	7	14901951	*	rs217600	M	14941576	rs217600	A	C	0.8457	-0.01	0.0024	3e-05	756259	14941576	14901951	7	14901951	7	14901951	*	M	-0.396552	-4.16667
7_15675431_T_C	rs6980299	7	15675431	T	C	-0.0001	1	0.981354	1.01937	0.7577	11	rs6980299	0.988	7	15675431	T	C	0.2423	1	0.981	1.019	0.0001	0.0096	85934	401577	7	15675431	7	15675431	*	rs6980299	Y	15715056	rs6980299	T	C	0.2357	-0.0072	0.002	0.0004	685820	15715056	15675431	7	15675431	7	15675431	*	Y	-0.0104167	-3.6
7_15681553_C_T	rs3801427	7	15681553	C	T	0.0008	1.001	0.982	1.02	0.757	10	rs3801427	0.9337	7	15681553	T	C	0.757	1.001	0.982	1.02	0.0008	0.0096	85934	401577	7	15681553	7	15681553	*	rs3801427	Y	15721178	rs3801427	T	C	0.7622	0.0072	0.002	0.0004	682476	15721178	15681553	7	15681553	7	15681553	*	Y	0.0833333	3.6
7_15820479_C_T	rs13226341	7	15820479	C	T	-0.0146	0.986	0.948	1.024	0.0474	10	rs13226341	0.4551	7	15820479	T	C	0.0474	0.986	0.948	1.024	-0.0146	0.0196	85934	401577	7	15820479	7	15820479	*	rs13226341	Y	15860104	rs13226341	T	C	0.04823	0.0172	0.0042	4.1e-05	675523	15860104	15820479	7	15820479	7	15820479	*	Y	-0.744898	4.09524
7_15838008_G_A	rs13227386	7	15838008	G	A	-0.022	0.978	0.952	1.005	0.1017	10	rs13227386	0.1111	7	15838008	A	G	0.1017	0.978	0.952	1.005	-0.022	0.0138	85934	401577	7	15838008	7	15838008	*	rs13227386	R	15877633	rs13227386	A	G	0.1089	0.011	0.0029	0.00011	678006	15877633	15838008	7	15838008	7	15838008	*	R	-1.5942	3.7931
7_15840003_A_C	rs12699752	7	15840003	A	C	-0.0116	0.988142	0.94697	1.03093	0.0386	11	rs12699752	0.5941	7	15840003	A	C	0.9614	1.012	0.97	1.056	0.0116	0.0217	85934	401577	7	15840003	7	15840003	*	rs12699752	M	15879628	rs12699752	A	C	0.96042	-0.0209	0.0046	6.6e-06	673972	15879628	15840003	7	15840003	7	15840003	*	M	-0.534562	-4.54348
7_15840511_A_G	rs6946884	7	15840511	A	G	-0.0212	0.979432	0.949668	1.00908	0.0821	11	rs6946884	0.1658	7	15840511	A	G	0.9179	1.021	0.991	1.053	0.0212	0.0153	85934	401577	7	15840511	7	15840511	*	rs6946884	R	15880136	rs6946884	A	G	0.91581	-0.014	0.0032	1.3e-05	682119	15880136	15840511	7	15840511	7	15840511	*	R	-1.38562	-4.375
7_15840630_T_G	rs17169098	7	15840630	T	G	-0.0187	0.981354	0.952381	1.01112	0.0807	11	rs17169098	0.225	7	15840630	T	G	0.9193	1.019	0.989	1.05	0.0187	0.0154	85934	401577	7	15840630	7	15840630	*	rs17169098	B	15880255	rs17169098	T	G	0.91996	-0.0134	0.0032	3.4e-05	671797	15880255	15840630	7	15840630	7	15840630	*	B	-1.21429	-4.1875
7_16300317_G_C	rs7784785	7	16300317	G	C	0.0104	1.01	0.994	1.027	0.5764	5	rs7784785	0.2074	7	16300317	C	G	0.5764	1.01	0.994	1.027	0.0104	0.0083	85934	401577	7	16300317	7	16300317	*	rs7784785	S	16339942	rs7784785	C	G	0.5673	-0.006	0.0017	0.00049	690005	16339942	16300317	7	16300317	7	16300317	*	S	1.25301	-3.52941
7_16318690_G_A	rs984810	7	16318690	G	A	0.0162	1.016	0.997	1.036	0.7786	10	rs984810	0.09811	7	16318690	A	G	0.7786	1.016	0.997	1.036	0.0162	0.0098	85934	401577	7	16318690	7	16318690	*	rs984810	R	16358315	rs984810	A	G	0.7743	-0.0072	0.002	0.00025	793975	16358315	16318690	7	16318690	7	16318690	*	R	1.65306	-3.6
7_16651619_A_C	rs4721525	7	16651619	A	C	-0.0015	0.998004	0.97561	1.02145	0.1547	11	rs4721525	0.8976	7	16651619	A	C	0.8453	1.002	0.979	1.025	0.0015	0.0118	85934	401577	7	16651619	7	16651619	*	rs4721525	M	16691244	rs4721525	A	C	0.8387	0.0093	0.0024	0.00013	663663	16691244	16651619	7	16651619	7	16651619	*	M	-0.127119	3.875
7_16654473_A_G	rs17169567	7	16654473	A	G	-0.0059	0.994036	0.970874	1.01729	0.1467	11	rs17169567	0.6243	7	16654473	A	G	0.8533	1.006	0.983	1.03	0.0059	0.012	85934	401577	7	16654473	7	16654473	*	rs17169567	R	16694098	rs17169567	A	G	0.848	0.0098	0.0025	7.6e-05	666678	16694098	16654473	7	16654473	7	16654473	*	R	-0.491667	3.92
7_17156868_A_G	rs11772495	7	17156868	A	G	-0.0002	1	0.982318	1.01729	0.6891	11	rs11772495	0.9848	7	17156868	A	G	0.3109	1	0.983	1.018	0.0002	0.0088	85934	401577	7	17156868	7	17156868	*	rs11772495	R	17196492	rs11772495	A	G	0.3083	-0.0072	0.0019	0.00014	689763	17196492	17156868	7	17156868	7	17156868	*	R	-0.0227273	-3.78947
7_17159811_A_G	rs1464907	7	17159811	A	G	0.0009	1.001	0.984252	1.01729	0.6283	11	rs1464907	0.9152	7	17159811	A	G	0.3717	0.999	0.983	1.016	-0.0009	0.0085	85934	401577	7	17159811	7	17159811	*	rs1464907	R	17199435	rs1464907	A	G	0.3693	-0.007	0.0018	0.00011	685627	17199435	17159811	7	17159811	7	17159811	*	R	0.105882	-3.88889
7_17161137_C_G	rs10499488	7	17161137	C	G	0.0057	1.00604	0.987167	1.02459	0.734	6	rs10499488	0.5388	7	17161137	C	G	0.266	0.994	0.976	1.013	-0.0057	0.0093	85934	401577	7	17161137	7	17161137	*	rs10499488	S	17200761	rs10499488	C	G	0.2692	-0.0078	0.002	7.2e-05	683134	17200761	17161137	7	17161137	7	17161137	*	S	0.612903	-3.9
7_17180264_A_G	rs12669663	7	17180264	A	G	-0.0021	0.998004	0.979432	1.01626	0.2629	11	rs12669663	0.8209	7	17180264	A	G	0.7371	1.002	0.984	1.021	0.0021	0.0093	85934	401577	7	17180264	7	17180264	*	rs12669663	R	17219888	rs12669663	A	G	0.7346	0.0071	0.002	0.00037	672303	17219888	17180264	7	17180264	7	17180264	*	R	-0.225806	3.55
7_17180480_G_C	rs10279334	7	17180480	G	C	-0.0024	0.998	0.98	1.016	0.2617	5	rs10279334	0.7951	7	17180480	C	G	0.2617	0.998	0.98	1.016	-0.0024	0.0093	85934	401577	7	17180480	7	17180480	*	rs10279334	S	17220104	rs10279334	C	G	0.2643	-0.0072	0.002	0.0003	681964	17220104	17180480	7	17180480	7	17180480	*	S	-0.258065	-3.6
7_17180596_A_T	rs10249730	7	17180596	A	T	-0.0026	0.997009	0.979432	1.01626	0.2621	6	rs10249730	0.7791	7	17180596	A	T	0.7379	1.003	0.984	1.021	0.0026	0.0093	85934	401577	7	17180596	7	17180596	*	rs10249730	W	17220220	rs10249730	A	T	0.7353	0.0073	0.002	0.00026	673705	17220220	17180596	7	17180596	7	17180596	*	W	-0.27957	3.65
7_17182201_A_C	rs10257408	7	17182201	A	C	-0.0072	0.993049	0.974659	1.01112	0.2511	11	rs10257408	0.4451	7	17182201	A	C	0.7489	1.007	0.989	1.026	0.0072	0.0094	85934	401577	7	17182201	7	17182201	*	rs10257408	M	17221825	rs10257408	A	C	0.7481	0.0066	0.0019	0.00045	789333	17221825	17182201	7	17182201	7	17182201	*	M	-0.765957	3.47368
7_17188390_G_C	rs10231505	7	17188390	G	C	-0.0064	0.994	0.975	1.012	0.2503	5	rs10231505	0.4979	7	17188390	C	G	0.2503	0.994	0.975	1.012	-0.0064	0.0094	85934	401577	7	17188390	7	17188390	*	rs10231505	S	17228014	rs10231505	C	G	0.252	-0.0074	0.002	0.00016	688925	17228014	17188390	7	17188390	7	17188390	*	S	-0.680851	-3.7
7_17244953_T_C	rs4410790	7	17244953	T	C	0.0048	1.00503	0.988142	1.02145	0.6182	11	rs4410790	0.5624	7	17244953	T	C	0.3818	0.995	0.979	1.012	-0.0048	0.0083	85934	401577	7	17244953	7	17244953	*	rs4410790	Y	17284577	rs4410790	T	C	0.3626	-0.0099	0.0018	4.1e-08	692517	17284577	17244953	7	17244953	7	17244953	*	Y	0.578313	-5.5
7_17247482_A_G	rs6968554	7	17247482	A	G	0.0043	1.00402	0.988142	1.02145	0.624	11	rs6968554	0.605	7	17247482	A	G	0.376	0.996	0.979	1.012	-0.0043	0.0084	85934	401577	7	17247482	7	17247482	*	rs6968554	R	17287106	rs6968554	A	G	0.3602	-0.01	0.0017	3.5e-09	794218	17287106	17247482	7	17247482	7	17247482	*	R	0.511905	-5.88235
7_17248374_A_G	rs2106727	7	17248374	A	G	0.0038	1.00402	0.987167	1.02041	0.622	11	rs2106727	0.6475	7	17248374	A	G	0.378	0.996	0.98	1.013	-0.0038	0.0084	85934	401577	7	17248374	7	17248374	*	rs2106727	R	17287998	rs2106727	A	G	0.3611	-0.0097	0.0018	8.6e-08	690909	17287998	17248374	7	17248374	7	17248374	*	R	0.452381	-5.38889
7_17264154_C_T	rs10275488	7	17264154	C	T	-0.0117	0.988	0.964	1.013	0.1169	10	rs10275488	0.3567	7	17264154	T	C	0.1169	0.988	0.964	1.013	-0.0117	0.0127	85934	401577	7	17264154	7	17264154	*	rs10275488	Y	17303778	rs10275488	T	C	0.1133	-0.0091	0.0025	0.00035	794102	17303778	17264154	7	17264154	7	17264154	*	Y	-0.92126	-3.64
7_17285544_A_T	rs10247158	7	17285544	A	T	-0.0104	0.990099	0.967118	1.01317	0.138	6	rs10247158	0.3773	7	17285544	A	T	0.862	1.01	0.987	1.034	0.0104	0.0118	85934	401577	7	17285544	7	17285544	*	rs10247158	W	17325168	rs10247158	A	T	0.8656	0.0097	0.0025	9e-05	688771	17325168	17285544	7	17285544	7	17285544	*	W	-0.881356	3.88
7_17303781_A_G	rs2282886	7	17303781	A	G	0.0002	1	0.984252	1.01729	0.6244	11	rs2282886	0.977	7	17303781	A	G	0.3756	1	0.983	1.016	-0.0002	0.0084	85934	401577	7	17303781	7	17303781	*	rs2282886	R	17343405	rs2282886	A	G	0.361	-0.0081	0.0018	7.1e-06	676919	17343405	17303781	7	17303781	7	17303781	*	R	0.0238095	-4.5
7_17305374_T_C	rs6951212	7	17305374	T	C	-0.0014	0.999001	0.982318	1.01523	0.6281	11	rs6951212	0.8658	7	17305374	T	C	0.3719	1.001	0.985	1.018	0.0014	0.0084	85934	401577	7	17305374	7	17305374	*	rs6951212	Y	17344998	rs6951212	T	C	0.3645	-0.0076	0.0018	3e-05	682173	17344998	17305374	7	17305374	7	17305374	*	Y	-0.166667	-4.22222
7_17305990_A_G	rs2282885	7	17305990	A	G	0.0031	1.00301	0.987167	1.01937	0.3794	11	rs2282885	0.7151	7	17305990	A	G	0.6206	0.997	0.981	1.013	-0.0031	0.0084	85934	401577	7	17305990	7	17305990	*	rs2282885	R	17345614	rs2282885	A	G	0.6109	-0.0064	0.0018	0.00047	669372	17345614	17305990	7	17305990	7	17305990	*	R	0.369048	-3.55556
7_17308495_T_C	rs2237298	7	17308495	T	C	-0.0004	1	0.983284	1.01626	0.6223	11	rs2237298	0.9622	7	17308495	T	C	0.3777	1	0.984	1.017	0.0004	0.0084	85934	401577	7	17308495	7	17308495	*	rs2237298	Y	17348119	rs2237298	T	C	0.3661	-0.0074	0.0018	3.3e-05	683520	17348119	17308495	7	17308495	7	17308495	*	Y	-0.047619	-4.11111
7_17309283_T_C	rs3802083	7	17309283	T	C	-0.0032	0.997009	0.980392	1.01317	0.6262	11	rs3802083	0.6988	7	17309283	T	C	0.3738	1.003	0.987	1.02	0.0032	0.0084	85934	401577	7	17309283	7	17309283	*	rs3802083	Y	17348907	rs3802083	T	C	0.3639	-0.0079	0.0017	3.5e-06	785933	17348907	17309283	7	17309283	7	17309283	*	Y	-0.380952	-4.64706
7_17316723_T_C	rs2282883	7	17316723	T	C	-0.0022	0.998004	0.981354	1.0142	0.6253	11	rs2282883	0.7898	7	17316723	T	C	0.3747	1.002	0.986	1.019	0.0022	0.0084	85934	401577	7	17316723	7	17316723	*	rs2282883	Y	17356347	rs2282883	T	C	0.362	-0.0075	0.0018	2.7e-05	683802	17356347	17316723	7	17316723	7	17316723	*	Y	-0.261905	-4.16667
7_17319970_G_A	rs2237297	7	17319970	G	A	-0.019	0.981	0.956	1.007	0.1007	10	rs2237297	0.1593	7	17319970	A	G	0.1007	0.981	0.956	1.007	-0.019	0.0135	85934	401577	7	17319970	7	17319970	*	rs2237297	R	17359594	rs2237297	A	G	0.09892	-0.011	0.0029	0.00011	690677	17359594	17319970	7	17319970	7	17319970	*	R	-1.40741	-3.7931
7_17334147_G_T	rs2074113	7	17334147	G	T	-0.0203	0.98	0.954	1.006	0.1002	10	rs2074113	0.1342	7	17334147	T	G	0.1002	0.98	0.954	1.006	-0.0203	0.0135	85934	401577	7	17334147	7	17334147	*	rs2074113	K	17373771	rs2074113	T	G	0.09793	-0.0111	0.0029	0.00011	686170	17373771	17334147	7	17334147	7	17334147	*	K	-1.5037	-3.82759
7_17339486_G_A	rs2066853	7	17339486	G	A	-0.0227	0.978	0.953	1.003	0.1072	10	rs2066853	0.08513	7	17339486	A	G	0.1072	0.978	0.953	1.003	-0.0227	0.0132	85934	401577	7	17339486	7	17339486	*	rs2066853	R	17379110	rs2066853	A	G	0.1032	-0.0115	0.0028	4.2e-05	682658	17379110	17339486	7	17339486	7	17339486	*	R	-1.7197	-4.10714
7_17341038_A_C	rs2040623	7	17341038	A	C	-0.0014	0.999001	0.979432	1.01833	0.217	11	rs2040623	0.8862	7	17341038	A	C	0.783	1.001	0.982	1.021	0.0014	0.0099	85934	401577	7	17341038	7	17341038	*	rs2040623	M	17380662	rs2040623	A	C	0.7853	0.0073	0.0021	0.00043	691577	17380662	17341038	7	17341038	7	17341038	*	M	-0.141414	3.47619
7_17342116_T_C	rs2106728	7	17342116	T	C	0.005	1.00503	0.988142	1.02145	0.3819	11	rs2106728	0.5521	7	17342116	T	C	0.6181	0.995	0.979	1.012	-0.005	0.0084	85934	401577	7	17342116	7	17342116	*	rs2106728	Y	17381740	rs2106728	T	C	0.6069	-0.0068	0.0018	0.00017	674328	17381740	17342116	7	17342116	7	17342116	*	Y	0.595238	-3.77778
7_17360234_C_A	rs10950657	7	17360234	C	A	-0.0033	0.997	0.981	1.013	0.5308	10	rs10950657	0.6902	7	17360234	A	C	0.5308	0.997	0.981	1.013	-0.0033	0.0082	85934	401577	7	17360234	7	17360234	*	rs10950657	M	17399858	rs10950657	A	C	0.5407	0.0069	0.0017	7.7e-05	680471	17399858	17360234	7	17360234	7	17360234	*	M	-0.402439	4.05882
7_17364072_G_A	rs10274243	7	17364072	G	A	-0.0243	0.976	0.951	1.002	0.1054	10	rs10274243	0.06902	7	17364072	A	G	0.1054	0.976	0.951	1.002	-0.0243	0.0133	85934	401577	7	17364072	7	17364072	*	rs10274243	R	17403696	rs10274243	A	G	0.1046	-0.0114	0.0028	5.6e-05	680570	17403696	17364072	7	17364072	7	17364072	*	R	-1.82707	-4.07143
7_17367437_A_G	rs2053998	7	17367437	A	G	-0.002	0.998004	0.979432	1.01729	0.2233	11	rs2053998	0.8386	7	17367437	A	G	0.7767	1.002	0.983	1.021	0.002	0.0098	85934	401577	7	17367437	7	17367437	*	rs2053998	R	17407061	rs2053998	A	G	0.7736	0.0077	0.0021	0.00018	688005	17407061	17367437	7	17367437	7	17367437	*	R	-0.204082	3.66667
7_17393214_C_A	rs9639288	7	17393214	C	A	0.0043	1.004	0.985	1.024	0.2143	10	rs9639288	0.662	7	17393214	A	C	0.2143	1.004	0.985	1.024	0.0043	0.0099	85934	401577	7	17393214	7	17393214	*	rs9639288	M	17432838	rs9639288	A	C	0.2101	-0.0078	0.0021	0.00018	687957	17432838	17393214	7	17393214	7	17393214	*	M	0.434343	-3.71429
7_17397850_A_G	rs9638742	7	17397850	A	G	0.005	1.00503	0.985222	1.02459	0.2177	11	rs9638742	0.612	7	17397850	A	G	0.7823	0.995	0.976	1.015	-0.005	0.0099	85934	401577	7	17397850	7	17397850	*	rs9638742	R	17437474	rs9638742	A	G	0.7895	0.0077	0.0021	0.00021	687658	17437474	17397850	7	17397850	7	17397850	*	R	0.505051	3.66667
7_17435983_T_C	rs2034684	7	17435983	T	C	0.0125	1.01215	0.994036	1.03093	0.2523	11	rs2034684	0.1793	7	17435983	T	C	0.7477	0.988	0.97	1.006	-0.0125	0.0093	85934	401577	7	17435983	7	17435983	*	rs2034684	Y	17475607	rs2034684	T	C	0.7449	-0.0076	0.002	0.00011	692587	17475607	17435983	7	17435983	7	17435983	*	Y	1.34409	-3.8
7_17438043_A_G	rs13233796	7	17438043	A	G	0.0121	1.01215	0.994036	1.03093	0.2496	11	rs13233796	0.1955	7	17438043	A	G	0.7504	0.988	0.97	1.006	-0.0121	0.0094	85934	401577	7	17438043	7	17438043	*	rs13233796	V	17477667	rs13233796	A	G	0.7464	-0.0071	0.002	0.00032	691214	17477667	17438043	7	17438043	7	17438043	*	V	1.28723	-3.55
7_17470600_A_C	rs7800225	7	17470600	A	C	0.0108	1.01112	0.993049	1.02881	0.2745	11	rs7800225	0.2367	7	17470600	A	C	0.7255	0.989	0.972	1.007	-0.0108	0.0091	85934	401577	7	17470600	7	17470600	*	rs7800225	M	17510224	rs7800225	A	C	0.7174	-0.0077	0.0019	6.8e-05	681885	17510224	17470600	7	17470600	7	17470600	*	M	1.18681	-4.05263
7_17472100_T_C	rs12673909	7	17472100	T	C	0.0192	1.01937	1	1.03842	0.2301	11	rs12673909	0.04793	7	17472100	T	C	0.7699	0.981	0.963	1	-0.0192	0.0097	85934	401577	7	17472100	7	17472100	*	rs12673909	Y	17511724	rs12673909	T	C	0.7678	-0.0082	0.0021	9.3e-05	676976	17511724	17472100	7	17472100	7	17472100	*	Y	1.97938	-3.90476
7_17474792_T_C	rs10269035	7	17474792	T	C	0.0182	1.01833	0.998004	1.03842	0.2039	11	rs10269035	0.07218	7	17474792	T	C	0.7961	0.982	0.963	1.002	-0.0182	0.0101	85934	401577	7	17474792	7	17474792	*	rs10269035	Y	17514416	rs10269035	T	C	0.7976	-0.0081	0.0022	0.00019	682415	17514416	17474792	7	17474792	7	17474792	*	Y	1.80198	-3.68182
7_18201144_A_G	rs1178316	7	18201144	A	G	-0.0144	0.985222	0.967118	1.00503	0.7662	11	rs1178316	0.1401	7	18201144	A	G	0.2338	1.015	0.995	1.034	0.0144	0.0097	85934	401577	7	18201144	7	18201144	*	rs1178316	R	18240767	rs1178316	A	G	0.2176	0.0082	0.0021	9.2e-05	681633	18240767	18201144	7	18201144	7	18201144	*	R	-1.48454	3.90476
7_18213437_A_C	rs2529749	7	18213437	A	C	0.002	1.002	0.986193	1.01833	0.4821	11	rs2529749	0.8022	7	18213437	A	C	0.5179	0.998	0.982	1.014	-0.002	0.0082	85934	401577	7	18213437	7	18213437	*	rs2529749	M	18253060	rs2529749	A	C	0.5093	0.0061	0.0017	0.00048	679261	18253060	18213437	7	18213437	7	18213437	*	M	0.243902	3.58824
7_18226981_G_A	rs2567209	7	18226981	G	A	-0.0083	0.992	0.974	1.01	0.7215	10	rs2567209	0.362	7	18226981	A	G	0.7215	0.992	0.974	1.01	-0.0083	0.0091	85934	401577	7	18226981	7	18226981	*	rs2567209	R	18266604	rs2567209	A	G	0.7363	-0.0069	0.002	0.00043	688931	18266604	18226981	7	18226981	7	18226981	*	R	-0.912088	-3.45
7_18227606_G_A	rs302153	7	18227606	G	A	-0.0102	0.99	0.971	1.009	0.7583	10	rs302153	0.2849	7	18227606	A	G	0.7583	0.99	0.971	1.009	-0.0102	0.0096	85934	401577	7	18227606	7	18227606	*	rs302153	R	18267229	rs302153	A	G	0.7724	-0.0084	0.0021	4.1e-05	690484	18267229	18227606	7	18227606	7	18227606	*	R	-1.0625	-4
7_18227876_C_T	rs10265242	7	18227876	C	T	0.0108	1.011	0.992	1.03	0.2375	10	rs10265242	0.261	7	18227876	T	C	0.2375	1.011	0.992	1.03	0.0108	0.0096	85934	401577	7	18227876	7	18227876	*	rs10265242	Y	18267499	rs10265242	T	C	0.2273	0.0087	0.0021	2.5e-05	690408	18267499	18227876	7	18227876	7	18227876	*	Y	1.125	4.14286
7_18230396_T_A	rs302155	7	18230396	T	A	-0.0114	0.989	0.97	1.008	0.7707	5	rs302155	0.2397	7	18230396	A	T	0.7707	0.989	0.97	1.008	-0.0114	0.0097	85934	401577	7	18230396	7	18230396	*	rs302155	W	18270019	rs302155	A	T	0.7813	-0.0073	0.0021	0.00047	689918	18270019	18230396	7	18230396	7	18230396	*	W	-1.17526	-3.47619
7_18230807_G_A	rs1007192	7	18230807	G	A	-0.0059	0.994	0.977	1.012	0.706	10	rs1007192	0.5107	7	18230807	A	G	0.706	0.994	0.977	1.012	-0.0059	0.009	85934	401577	7	18230807	7	18230807	*	rs1007192	R	18270430	rs1007192	A	G	0.7183	-0.0072	0.0019	0.0002	687217	18270430	18230807	7	18230807	7	18230807	*	R	-0.655556	-3.78947
7_18230872_C_T	rs109251	7	18230872	C	T	-0.0079	0.992	0.974	1.011	0.7499	10	rs109251	0.401	7	18230872	T	C	0.7499	0.992	0.974	1.011	-0.0079	0.0094	85934	401577	7	18230872	7	18230872	*	rs109251	H	18270495	rs109251	T	C	0.7611	-0.008	0.002	8.6e-05	688712	18270495	18230872	7	18230872	7	18230872	*	H	-0.840426	-4
7_18241315_T_G	rs122617	7	18241315	T	G	-0.0083	0.992063	0.972763	1.01112	0.7664	11	rs122617	0.393	7	18241315	T	G	0.2336	1.008	0.989	1.028	0.0083	0.0097	85934	401577	7	18241315	7	18241315	*	rs122617	K	18280938	rs122617	T	G	0.2181	0.008	0.0021	0.00011	685113	18280938	18241315	7	18241315	7	18241315	*	K	-0.85567	3.80952
7_18241791_T_C	rs302141	7	18241791	T	C	-0.0119	0.988142	0.969932	1.00705	0.773	11	rs302141	0.2219	7	18241791	T	C	0.227	1.012	0.993	1.031	0.0119	0.0097	85934	401577	7	18241791	7	18241791	*	rs302141	H	18281414	rs302141	T	C	0.2152	0.0079	0.0021	0.00015	690840	18281414	18241791	7	18241791	7	18241791	*	H	-1.2268	3.7619
7_18242202_A_G	rs302142	7	18242202	A	G	-0.0122	0.988142	0.968992	1.00705	0.7731	11	rs302142	0.2099	7	18242202	A	G	0.2269	1.012	0.993	1.032	0.0122	0.0097	85934	401577	7	18242202	7	18242202	*	rs302142	R	18281825	rs302142	A	G	0.2151	0.0079	0.0021	0.00016	690883	18281825	18242202	7	18242202	7	18242202	*	R	-1.25773	3.7619
7_18242271_A_G	rs6461374	7	18242271	A	G	-0.0093	0.99108	0.972763	1.00908	0.7429	11	rs6461374	0.3142	7	18242271	A	G	0.2571	1.009	0.991	1.028	0.0093	0.0093	85934	401577	7	18242271	7	18242271	*	rs6461374	R	18281894	rs6461374	A	G	0.2458	0.0071	0.002	0.00035	689767	18281894	18242271	7	18242271	7	18242271	*	R	-1	3.55
7_18245750_C_T	rs302147	7	18245750	C	T	-0.0155	0.985	0.967	1.003	0.7475	10	rs302147	0.09914	7	18245750	T	C	0.7475	0.985	0.967	1.003	-0.0155	0.0094	85934	401577	7	18245750	7	18245750	*	rs302147	Y	18285373	rs302147	T	C	0.7575	-0.0071	0.002	0.00041	683656	18285373	18245750	7	18245750	7	18245750	*	Y	-1.64894	-3.55
7_18246999_G_C	rs302148	7	18246999	G	C	-0.0109	0.989	0.971	1.007	0.732	5	rs302148	0.2379	7	18246999	C	G	0.732	0.989	0.971	1.007	-0.0109	0.0092	85934	401577	7	18246999	7	18246999	*	rs302148	S	18286622	rs302148	C	G	0.7442	-0.0071	0.002	0.00033	689978	18286622	18246999	7	18246999	7	18246999	*	S	-1.18478	-3.55
7_18248849_G_A	rs188548	7	18248849	G	A	-0.0069	0.993	0.975	1.012	0.7594	10	rs188548	0.4679	7	18248849	A	G	0.7594	0.993	0.975	1.012	-0.0069	0.0096	85934	401577	7	18248849	7	18248849	*	rs188548	R	18288472	rs188548	A	G	0.7708	-0.0078	0.0021	0.00015	689785	18288472	18248849	7	18248849	7	18248849	*	R	-0.71875	-3.71429
7_18261813_A_G	rs302192	7	18261813	A	G	-0.0119	0.988142	0.969932	1.00705	0.7649	11	rs302192	0.2172	7	18261813	A	G	0.2351	1.012	0.993	1.031	0.0119	0.0096	85934	401577	7	18261813	7	18261813	*	rs302192	R	18301436	rs302192	A	G	0.2246	0.0086	0.0021	3.2e-05	689028	18301436	18261813	7	18261813	7	18261813	*	R	-1.23958	4.09524
7_18262014_G_A	rs7796779	7	18262014	G	A	0.0028	1.003	0.987	1.019	0.4807	10	rs7796779	0.7347	7	18262014	A	G	0.4807	1.003	0.987	1.019	0.0028	0.0082	85934	401577	7	18262014	7	18262014	*	rs7796779	R	18301637	rs7796779	A	G	0.4894	-0.0063	0.0017	0.00028	689954	18301637	18262014	7	18262014	7	18262014	*	R	0.341463	-3.70588
7_18262154_G_T	rs4721704	7	18262154	G	T	0.0023	1.002	0.986	1.019	0.4808	10	rs4721704	0.7768	7	18262154	T	G	0.4808	1.002	0.986	1.019	0.0023	0.0082	85934	401577	7	18262154	7	18262154	*	rs4721704	K	18301777	rs4721704	T	G	0.4894	-0.0062	0.0017	0.00031	689973	18301777	18262154	7	18262154	7	18262154	*	K	0.280488	-3.64706
7_18262347_A_C	rs302189	7	18262347	A	C	-0.0117	0.988142	0.969932	1.00705	0.7651	11	rs302189	0.2245	7	18262347	A	C	0.2349	1.012	0.993	1.031	0.0117	0.0096	85934	401577	7	18262347	7	18262347	*	rs302189	M	18301970	rs302189	A	C	0.2246	0.0088	0.0021	3.1e-05	688696	18301970	18262347	7	18262347	7	18262347	*	M	-1.21875	4.19048
7_18264442_G_A	rs6975477	7	18264442	G	A	-0.01	0.99	0.972	1.008	0.7304	10	rs6975477	0.2764	7	18264442	A	G	0.7304	0.99	0.972	1.008	-0.01	0.0092	85934	401577	7	18264442	7	18264442	*	rs6975477	R	18304065	rs6975477	A	G	0.7437	-0.0079	0.002	6.6e-05	688482	18304065	18264442	7	18264442	7	18264442	*	R	-1.08696	-3.95
7_18264703_G_A	rs12154412	7	18264703	G	A	-0.0009	0.999	0.983	1.015	0.4561	10	rs12154412	0.9164	7	18264703	A	G	0.4561	0.999	0.983	1.015	-0.0009	0.0082	85934	401577	7	18264703	7	18264703	*	rs12154412	R	18304326	rs12154412	A	G	0.463	-0.0061	0.0017	0.00042	689509	18304326	18264703	7	18264703	7	18264703	*	R	-0.109756	-3.58824
7_18265866_C_T	rs4416737	7	18265866	C	T	-0.0009	0.999	0.983	1.015	0.4561	10	rs4416737	0.9112	7	18265866	T	C	0.4561	0.999	0.983	1.015	-0.0009	0.0082	85934	401577	7	18265866	7	18265866	*	rs4416737	Y	18305489	rs4416737	T	C	0.4645	-0.0061	0.0017	0.00043	689335	18305489	18265866	7	18265866	7	18265866	*	Y	-0.109756	-3.58824
7_18270749_C_G	rs1469574	7	18270749	C	G	-0.011	0.98912	0.969932	1.00806	0.7724	6	rs1469574	0.2577	7	18270749	C	G	0.2276	1.011	0.992	1.031	0.011	0.0098	85934	401577	7	18270749	7	18270749	*	rs1469574	S	18310372	rs1469574	C	G	0.2288	0.0083	0.0021	6.9e-05	689083	18310372	18270749	7	18270749	7	18270749	*	S	-1.12245	3.95238
7_18271437_G_C	rs302177	7	18271437	G	C	-0.0153	0.985	0.967	1.003	0.7461	5	rs302177	0.1016	7	18271437	C	G	0.7461	0.985	0.967	1.003	-0.0153	0.0094	85934	401577	7	18271437	7	18271437	*	rs302177	B	18311060	rs302177	C	G	0.756	-0.0072	0.002	0.00033	689024	18311060	18271437	7	18271437	7	18271437	*	B	-1.62766	-3.6
7_18273706_T_C	rs302173	7	18273706	T	C	-0.0153	0.985222	0.967118	1.00301	0.7456	11	rs302173	0.102	7	18273706	T	C	0.2544	1.015	0.997	1.034	0.0153	0.0094	85934	401577	7	18273706	7	18273706	*	rs302173	Y	18313329	rs302173	T	C	0.244	0.0072	0.002	0.00032	688999	18313329	18273706	7	18273706	7	18273706	*	Y	-1.62766	3.6
7_18274018_C_A	rs2108518	7	18274018	C	A	-0.012	0.988	0.969	1.008	0.7998	10	rs2108518	0.2423	7	18274018	A	C	0.7998	0.988	0.969	1.008	-0.012	0.0102	85934	401577	7	18274018	7	18274018	*	rs2108518	V	18313641	rs2108518	A	C	0.8074	-0.0083	0.0022	0.00017	687931	18313641	18274018	7	18274018	7	18274018	*	V	-1.17647	-3.77273
7_18275649_C_G	rs6951248	7	18275649	C	G	0.0029	1.00301	0.987167	1.01937	0.4851	6	rs6951248	0.7261	7	18275649	C	G	0.5149	0.997	0.981	1.013	-0.0029	0.0082	85934	401577	7	18275649	7	18275649	*	rs6951248	S	18315272	rs6951248	C	G	0.5041	0.006	0.0017	0.0005	687866	18315272	18275649	7	18275649	7	18275649	*	S	0.353659	3.52941
7_18277906_T_C	rs17138904	7	18277906	T	C		1	0.984252	1.01626	0.4561	11	rs17138904	0.9987	7	18277906	T	C	0.5439	1	0.984	1.016	0	0.0082	85934	401577	7	18277906	7	18277906	*	rs17138904	Y	18317529	rs17138904	T	C	0.537	0.006	0.0017	0.00048	688820	18317529	18277906	7	18277906	7	18277906	*	Y		3.52941
7_18278143_G_T	rs17138905	7	18278143	G	T	0.0005	1.001	0.985	1.017	0.4561	10	rs17138905	0.9522	7	18278143	T	G	0.4561	1.001	0.985	1.017	0.0005	0.0082	85934	401577	7	18278143	7	18278143	*	rs17138905	K	18317766	rs17138905	T	G	0.463	-0.0061	0.0017	0.00044	681503	18317766	18278143	7	18278143	7	18278143	*	K	0.0609756	-3.58824
7_18278759_G_A	rs1469575	7	18278759	G	A	-0.0002	1	0.984	1.016	0.4561	10	rs1469575	0.9821	7	18278759	A	G	0.4561	1	0.984	1.016	-0.0002	0.0082	85934	401577	7	18278759	7	18278759	*	rs1469575	R	18318382	rs1469575	A	G	0.463	-0.0062	0.0017	0.00037	683007	18318382	18278759	7	18278759	7	18278759	*	R	-0.0243902	-3.64706
7_18279251_G_C	rs6461375	7	18279251	G	C		1	0.984	1.016	0.4679	5	rs6461375	0.9983	7	18279251	C	G	0.4679	1	0.984	1.016	0	0.0082	85934	401577	7	18279251	7	18279251	*	rs6461375	S	18318874	rs6461375	C	G	0.4751	-0.006	0.0017	0.00047	688577	18318874	18279251	7	18279251	7	18279251	*	S		-3.52941
7_18743346_T_A	rs1178155	7	18743346	T	A	-0.005	0.995	0.976	1.015	0.1998	5	rs1178155	0.623	7	18743346	A	T	0.1998	0.995	0.976	1.015	-0.005	0.0101	85934	401577	7	18743346	7	18743346	*	rs1178155	W	18782969	rs1178155	A	T	0.2005	-0.0076	0.0021	0.00038	688437	18782969	18743346	7	18743346	7	18743346	*	W	-0.49505	-3.61905
7_18747194_G_T	rs727851	7	18747194	G	T	-0.0042	0.996	0.976	1.016	0.2062	10	rs727851	0.6769	7	18747194	T	G	0.2062	0.996	0.976	1.016	-0.0042	0.01	85934	401577	7	18747194	7	18747194	*	rs727851	K	18786817	rs727851	T	G	0.2044	-0.0076	0.0021	0.00038	690091	18786817	18747194	7	18747194	7	18747194	*	K	-0.42	-3.61905
7_18747344_C_A	rs1178162	7	18747344	C	A	-0.0039	0.996	0.977	1.016	0.2096	10	rs1178162	0.6945	7	18747344	A	C	0.2096	0.996	0.977	1.016	-0.0039	0.01	85934	401577	7	18747344	7	18747344	*	rs1178162	H	18786967	rs1178162	A	C	0.206	-0.0077	0.0021	0.00032	689878	18786967	18747344	7	18747344	7	18747344	*	H	-0.39	-3.66667
7_18748966_T_C	rs1178164	7	18748966	T	C	-0.0062	0.994036	0.974659	1.01317	0.2189	11	rs1178164	0.5258	7	18748966	T	C	0.7811	1.006	0.987	1.026	0.0062	0.0098	85934	401577	7	18748966	7	18748966	*	rs1178164	Y	18788589	rs1178164	T	C	0.7853	0.0075	0.0021	0.00037	691050	18788589	18748966	7	18748966	7	18748966	*	Y	-0.632653	3.57143
7_18750368_C_T	rs1178165	7	18750368	C	T	-0.0036	0.996	0.977	1.016	0.2134	10	rs1178165	0.7194	7	18750368	T	C	0.2134	0.996	0.977	1.016	-0.0036	0.0099	85934	401577	7	18750368	7	18750368	*	rs1178165	Y	18789991	rs1178165	T	C	0.2109	-0.0074	0.0021	0.00048	692556	18789991	18750368	7	18750368	7	18750368	*	Y	-0.363636	-3.52381
7_18754723_T_A	rs1178171	7	18754723	T	A	-0.0041	0.996	0.977	1.015	0.2152	5	rs1178171	0.6764	7	18754723	A	T	0.2152	0.996	0.977	1.015	-0.0041	0.0099	85934	401577	7	18754723	7	18754723	*	rs1178171	W	18794346	rs1178171	A	T	0.2119	-0.0076	0.0021	0.00031	691525	18794346	18754723	7	18754723	7	18754723	*	W	-0.414141	-3.61905
7_18754918_T_C	rs1178172	7	18754918	T	C	-0.0033	0.997009	0.977517	1.01626	0.2155	11	rs1178172	0.7381	7	18754918	T	C	0.7845	1.003	0.984	1.023	0.0033	0.0099	85934	401577	7	18754918	7	18754918	*	rs1178172	Y	18794541	rs1178172	T	C	0.7865	0.0076	0.0021	0.00034	691592	18794541	18754918	7	18754918	7	18754918	*	Y	-0.333333	3.61905
7_18757397_C_T	rs1178174	7	18757397	C	T	-0.0037	0.996	0.977	1.016	0.2152	10	rs1178174	0.706	7	18757397	T	C	0.2152	0.996	0.977	1.016	-0.0037	0.0099	85934	401577	7	18757397	7	18757397	*	rs1178174	B	18797020	rs1178174	T	C	0.2119	-0.0075	0.0021	0.00036	691310	18797020	18757397	7	18757397	7	18757397	*	B	-0.373737	-3.57143
7_18759207_T_G	rs1178176	7	18759207	T	G	-0.0025	0.997009	0.978474	1.01729	0.2155	11	rs1178176	0.7964	7	18759207	T	G	0.7845	1.003	0.983	1.022	0.0025	0.0099	85934	401577	7	18759207	7	18759207	*	rs1178176	K	18798830	rs1178176	T	G	0.7888	0.0074	0.0021	0.00047	691124	18798830	18759207	7	18759207	7	18759207	*	K	-0.252525	3.52381
7_18760790_G_T	rs11764116	7	18760790	G	T	-0.0043	0.996	0.977	1.015	0.213	10	rs11764116	0.6656	7	18760790	T	G	0.213	0.996	0.977	1.015	-0.0043	0.0099	85934	401577	7	18760790	7	18760790	*	rs11764116	K	18800413	rs11764116	T	G	0.2118	-0.0077	0.0021	0.0003	688641	18800413	18760790	7	18760790	7	18760790	*	K	-0.434343	-3.66667
7_19707660_T_C	rs3948699	7	19707660	T	C	0.0084	1.00806	0.984252	1.03306	0.1288	11	rs3948699	0.4928	7	19707660	T	C	0.8712	0.992	0.968	1.016	-0.0084	0.0122	85934	401577	7	19707660	7	19707660	*	rs3948699	Y	19747283	rs3948699	T	C	0.871	0.0115	0.0026	1e-05	690565	19747283	19707660	7	19707660	7	19707660	*	Y	0.688525	4.42308
7_19708001_A_G	rs1029554	7	19708001	A	G	0.0098	1.0101	0.986193	1.03413	0.1304	11	rs1029554	0.4203	7	19708001	A	G	0.8696	0.99	0.967	1.014	-0.0098	0.0121	85934	401577	7	19708001	7	19708001	*	rs1029554	R	19747624	rs1029554	A	G	0.8725	0.0119	0.0026	6.3e-06	684674	19747624	19708001	7	19708001	7	19708001	*	R	0.809917	4.57692
7_19708384_C_T	rs2072186	7	19708384	C	T	0.0104	1.01	0.987	1.035	0.1291	10	rs2072186	0.392	7	19708384	T	C	0.1291	1.01	0.987	1.035	0.0104	0.0122	85934	401577	7	19708384	7	19708384	*	rs2072186	Y	19748007	rs2072186	T	C	0.1277	-0.0126	0.0026	1.9e-06	690379	19748007	19708384	7	19708384	7	19708384	*	Y	0.852459	-4.84615
7_19709260_A_G	rs2072184	7	19709260	A	G	-0.0154	0.984252	0.963391	1.00705	0.1549	11	rs2072184	0.1718	7	19709260	A	G	0.8451	1.016	0.993	1.038	0.0154	0.0112	85934	401577	7	19709260	7	19709260	*	rs2072184	R	19748883	rs2072184	A	G	0.8438	0.0085	0.0024	0.0004	690822	19748883	19709260	7	19709260	7	19709260	*	R	-1.375	3.54167
7_19709817_A_C	rs6949635	7	19709817	A	C	-0.0105	0.98912	0.97371	1.00604	0.401	11	rs6949635	0.2097	7	19709817	A	C	0.599	1.011	0.994	1.027	0.0105	0.0084	85934	401577	7	19709817	7	19709817	*	rs6949635	M	19749440	rs6949635	A	C	0.6061	0.007	0.0018	0.0001	682557	19749440	19709817	7	19709817	7	19709817	*	M	-1.25	3.88889
7_19710379_A_G	rs4721820	7	19710379	A	G	-0.0157	0.984252	0.963391	1.00604	0.1556	11	rs4721820	0.1628	7	19710379	A	G	0.8444	1.016	0.994	1.038	0.0157	0.0112	85934	401577	7	19710379	7	19710379	*	rs4721820	R	19750002	rs4721820	A	G	0.8435	0.0087	0.0024	0.0003	690726	19750002	19710379	7	19710379	7	19710379	*	R	-1.40179	3.625
7_19710534_C_A	rs4721821	7	19710534	C	A	-0.0153	0.985	0.963	1.007	0.1543	10	rs4721821	0.1736	7	19710534	A	C	0.1543	0.985	0.963	1.007	-0.0153	0.0113	85934	401577	7	19710534	7	19710534	*	rs4721821	M	19750157	rs4721821	A	C	0.1559	-0.0086	0.0024	0.00036	690843	19750157	19710534	7	19710534	7	19710534	*	M	-1.35398	-3.58333
7_19712669_A_G	rs6961959	7	19712669	A	G	-0.0038	0.996016	0.976562	1.01626	0.2047	11	rs6961959	0.7097	7	19712669	A	G	0.7953	1.004	0.984	1.024	0.0038	0.0101	85934	401577	7	19712669	7	19712669	*	rs6961959	R	19752292	rs6961959	A	G	0.7933	0.0099	0.0022	5.2e-06	689459	19752292	19712669	7	19712669	7	19712669	*	R	-0.376238	4.5
7_19713496_A_G	rs10486360	7	19713496	A	G	-0.013	0.987167	0.966184	1.00806	0.1654	11	rs10486360	0.2347	7	19713496	A	G	0.8346	1.013	0.992	1.035	0.013	0.0109	85934	401577	7	19713496	7	19713496	*	rs10486360	R	19753119	rs10486360	A	G	0.8294	0.0082	0.0023	0.00045	689974	19753119	19713496	7	19713496	7	19713496	*	R	-1.19266	3.56522
7_19714184_G_A	rs11972191	7	19714184	G	A	0.0086	1.009	0.985	1.033	0.1299	10	rs11972191	0.481	7	19714184	A	G	0.1299	1.009	0.985	1.033	0.0086	0.0122	85934	401577	7	19714184	7	19714184	*	rs11972191	R	19753807	rs11972191	A	G	0.1266	-0.0122	0.0026	2.8e-06	691158	19753807	19714184	7	19714184	7	19714184	*	R	0.704918	-4.69231
7_19718108_T_C	rs10239591	7	19718108	T	C	-0.013	0.987167	0.970874	1.00301	0.4002	11	rs10239591	0.1197	7	19718108	T	C	0.5998	1.013	0.997	1.03	0.013	0.0083	85934	401577	7	19718108	7	19718108	*	rs10239591	Y	19757731	rs10239591	T	C	0.6116	0.0071	0.0018	7.1e-05	687229	19757731	19718108	7	19718108	7	19718108	*	Y	-1.56627	3.94444
7_19718739_A_G	rs7802120	7	19718739	A	G	-0.0049	0.995025	0.97561	1.0142	0.2128	11	rs7802120	0.6203	7	19718739	A	G	0.7872	1.005	0.986	1.025	0.0049	0.0099	85934	401577	7	19718739	7	19718739	*	rs7802120	R	19758362	rs7802120	A	G	0.7854	0.0105	0.0021	6.3e-07	690411	19758362	19718739	7	19718739	7	19718739	*	R	-0.494949	5
7_19720567_G_A	rs2285925	7	19720567	G	A	-0.0137	0.986	0.965	1.008	0.1583	10	rs2285925	0.2195	7	19720567	A	G	0.1583	0.986	0.965	1.008	-0.0137	0.0111	85934	401577	7	19720567	7	19720567	*	rs2285925	R	19760190	rs2285925	A	G	0.1555	-0.0091	0.0024	0.00014	686503	19760190	19720567	7	19720567	7	19720567	*	R	-1.23423	-3.79167
7_19720810_C_A	rs2285927	7	19720810	C	A	-0.0144	0.986	0.964	1.008	0.1575	10	rs2285927	0.1985	7	19720810	A	C	0.1575	0.986	0.964	1.008	-0.0144	0.0112	85934	401577	7	19720810	7	19720810	*	rs2285927	H	19760433	rs2285927	A	C	0.1565	-0.0093	0.0024	9.8e-05	690763	19760433	19720810	7	19720810	7	19720810	*	H	-1.28571	-3.875
7_19721130_A_G	rs2285928	7	19721130	A	G	-0.0068	0.993049	0.97371	1.01317	0.2019	11	rs2285928	0.5009	7	19721130	A	G	0.7981	1.007	0.987	1.027	0.0068	0.0101	85934	401577	7	19721130	7	19721130	*	rs2285928	R	19760753	rs2285928	A	G	0.7968	0.0106	0.0022	8.7e-07	691007	19760753	19721130	7	19721130	7	19721130	*	R	-0.673267	4.81818
7_19721362_A_G	rs10266162	7	19721362	A	G	-0.007	0.993049	0.97371	1.01317	0.2019	11	rs10266162	0.4867	7	19721362	A	G	0.7981	1.007	0.987	1.027	0.007	0.0101	85934	401577	7	19721362	7	19721362	*	rs10266162	R	19760985	rs10266162	A	G	0.7953	0.0106	0.0022	8.7e-07	691220	19760985	19721362	7	19721362	7	19721362	*	R	-0.693069	4.81818
7_19723696_A_G	rs17141851	7	19723696	A	G	-0.0158	0.984252	0.963391	1.00604	0.164	11	rs17141851	0.1493	7	19723696	A	G	0.836	1.016	0.994	1.038	0.0158	0.011	85934	401577	7	19723696	7	19723696	*	rs17141851	V	19763319	rs17141851	A	G	0.8352	0.0093	0.0023	6.2e-05	691638	19763319	19723696	7	19723696	7	19723696	*	V	-1.43636	4.04348
7_19723804_C_T	rs10435066	7	19723804	C	T	-0.0061	0.994	0.974	1.014	0.1983	10	rs10435066	0.5497	7	19723804	T	C	0.1983	0.994	0.974	1.014	-0.0061	0.0102	85934	401577	7	19723804	7	19723804	*	rs10435066	Y	19763427	rs10435066	T	C	0.1999	-0.0108	0.0022	7.6e-07	692455	19763427	19723804	7	19723804	7	19723804	*	Y	-0.598039	-4.90909
7_19724837_G_A	rs2158381	7	19724837	G	A	-0.0155	0.985	0.964	1.006	0.1647	10	rs2158381	0.1575	7	19724837	A	G	0.1647	0.985	0.964	1.006	-0.0155	0.0109	85934	401577	7	19724837	7	19724837	*	rs2158381	R	19764460	rs2158381	A	G	0.1649	-0.009	0.0024	0.00014	684606	19764460	19724837	7	19724837	7	19724837	*	R	-1.42202	-3.75
7_19726813_G_A	rs6946520	7	19726813	G	A	-0.0082	0.992	0.975	1.008	0.3639	10	rs6946520	0.3357	7	19726813	A	G	0.3639	0.992	0.975	1.008	-0.0082	0.0085	85934	401577	7	19726813	7	19726813	*	rs6946520	R	19766436	rs6946520	A	G	0.3569	-0.0064	0.0018	0.0005	688087	19766436	19726813	7	19726813	7	19726813	*	R	-0.964706	-3.55556
7_19727286_T_G	rs10255236	7	19727286	T	G	-0.0055	0.994036	0.97561	1.0142	0.2116	11	rs10255236	0.5836	7	19727286	T	G	0.7884	1.006	0.986	1.025	0.0055	0.01	85934	401577	7	19727286	7	19727286	*	rs10255236	D	19766909	rs10255236	T	G	0.7859	0.0103	0.0021	1.4e-06	688435	19766909	19727286	7	19727286	7	19727286	*	D	-0.55	4.90476
7_19730580_C_T	rs10252566	7	19730580	C	T	0.0053	1.005	0.983	1.029	0.1399	10	rs10252566	0.6507	7	19730580	T	C	0.1399	1.005	0.983	1.029	0.0053	0.0117	85934	401577	7	19730580	7	19730580	*	rs10252566	Y	19770203	rs10252566	T	C	0.1381	-0.0129	0.0025	3.4e-07	689114	19770203	19730580	7	19730580	7	19730580	*	Y	0.452991	-5.16
7_19730666_T_C	rs10268239	7	19730666	T	C	0.0061	1.00604	0.984252	1.02881	0.151	11	rs10268239	0.5943	7	19730666	T	C	0.849	0.994	0.972	1.016	-0.0061	0.0114	85934	401577	7	19730666	7	19730666	*	rs10268239	Y	19770289	rs10268239	T	C	0.8498	0.0127	0.0025	3.4e-07	688252	19770289	19730666	7	19730666	7	19730666	*	Y	0.535088	5.08
7_19731133_C_T	rs17141862	7	19731133	C	T	0.0051	1.005	0.982	1.028	0.1404	10	rs17141862	0.661	7	19731133	T	C	0.1404	1.005	0.982	1.028	0.0051	0.0117	85934	401577	7	19731133	7	19731133	*	rs17141862	Y	19770756	rs17141862	T	C	0.1381	-0.0132	0.0025	1.6e-07	689009	19770756	19731133	7	19731133	7	19731133	*	Y	0.435897	-5.28
7_19732070_T_C	rs4721822	7	19732070	T	C	-0.0043	0.996016	0.970874	1.02041	0.1168	11	rs4721822	0.7336	7	19732070	T	C	0.8832	1.004	0.98	1.03	0.0043	0.0127	85934	401577	7	19732070	7	19732070	*	rs4721822	Y	19771693	rs4721822	T	C	0.8839	0.011	0.0027	5.8e-05	689056	19771693	19732070	7	19732070	7	19732070	*	Y	-0.338583	4.07407
7_19735597_T_C	rs2214552	7	19735597	T	C	-0.0119	0.988142	0.971817	1.00402	0.3918	11	rs2214552	0.152	7	19735597	T	C	0.6082	1.012	0.996	1.029	0.0119	0.0083	85934	401577	7	19735597	7	19735597	*	rs2214552	Y	19775220	rs2214552	T	C	0.6165	0.007	0.0017	4.3e-05	771660	19775220	19735597	7	19735597	7	19735597	*	Y	-1.43373	4.11765
7_19736671_T_C	rs7783390	7	19736671	T	C	-0.0051	0.995025	0.978474	1.01215	0.3277	11	rs7783390	0.5605	7	19736671	T	C	0.6723	1.005	0.988	1.022	0.0051	0.0087	85934	401577	7	19736671	7	19736671	*	rs7783390	H	19776294	rs7783390	T	C	0.6826	0.0069	0.0019	0.00036	630493	19776294	19736671	7	19736671	7	19736671	*	H	-0.586207	3.63158
7_19736869_T_A	rs9886320	7	19736869	T	A	-0.0052	0.995	0.978	1.012	0.3266	5	rs9886320	0.5485	7	19736869	A	T	0.3266	0.995	0.978	1.012	-0.0052	0.0087	85934	401577	7	19736869	7	19736869	*	rs9886320	W	19776492	rs9886320	A	T	0.3169	-0.0072	0.0019	0.00013	684889	19776492	19736869	7	19736869	7	19736869	*	W	-0.597701	-3.78947
7_19738463_G_A	rs10263780	7	19738463	G	A	0.0136	1.014	0.991	1.037	0.1392	10	rs10263780	0.25	7	19738463	A	G	0.1392	1.014	0.991	1.037	0.0136	0.0118	85934	401577	7	19738463	7	19738463	*	rs10263780	R	19778086	rs10263780	A	G	0.139	-0.0157	0.0027	8.3e-09	544806	19778086	19738463	7	19738463	7	19738463	*	R	1.15254	-5.81481
7_19741908_A_G	rs10950752	7	19741908	A	G	0.0132	1.01317	0.990099	1.03627	0.1414	11	rs10950752	0.2603	7	19741908	A	G	0.8586	0.987	0.965	1.01	-0.0132	0.0117	85934	401577	7	19741908	7	19741908	*	rs10950752	R	19781531	rs10950752	A	G	0.8603	0.014	0.0025	2.5e-08	690277	19781531	19741908	7	19741908	7	19741908	*	R	1.12821	5.6
7_19743170_G_A	rs12530799	7	19743170	G	A	0.0132	1.013	0.99	1.037	0.1405	10	rs12530799	0.2609	7	19743170	A	G	0.1405	1.013	0.99	1.037	0.0132	0.0117	85934	401577	7	19743170	7	19743170	*	rs12530799	R	19782793	rs12530799	A	G	0.1393	-0.0144	0.0026	1.9e-08	690272	19782793	19743170	7	19743170	7	19743170	*	R	1.12821	-5.53846
7_19743186_G_C	rs17355390	7	19743186	G	C	0.0014	1.001	0.984	1.019	0.3196	5	rs17355390	0.8688	7	19743186	C	G	0.3196	1.001	0.984	1.019	0.0014	0.0088	85934	401577	7	19743186	7	19743186	*	rs17355390	S	19782809	rs17355390	C	G	0.3102	-0.0077	0.0019	4.4e-05	688751	19782809	19743186	7	19743186	7	19743186	*	S	0.159091	-4.05263
7_19743728_G_C	rs7803764	7	19743728	G	C	0.0008	1.001	0.984	1.018	0.3266	5	rs7803764	0.927	7	19743728	C	G	0.3266	1.001	0.984	1.018	0.0008	0.0087	85934	401577	7	19743728	7	19743728	*	rs7803764	S	19783351	rs7803764	C	G	0.3138	-0.0076	0.0019	6.4e-05	688111	19783351	19743728	7	19743728	7	19743728	*	S	0.091954	-4
7_19744354_A_G	rs2158379	7	19744354	A	G	0.0135	1.01317	0.99108	1.03734	0.1426	11	rs2158379	0.2467	7	19744354	A	G	0.8574	0.987	0.964	1.009	-0.0135	0.0117	85934	401577	7	19744354	7	19744354	*	rs2158379	R	19783977	rs2158379	A	G	0.8575	0.0139	0.0025	2.3e-08	690449	19783977	19744354	7	19744354	7	19744354	*	R	1.15385	5.56
7_19744587_T_A	rs1468287	7	19744587	T	A	0.0023	1.002	0.977	1.028	0.1077	5	rs1468287	0.859	7	19744587	A	T	0.1077	1.002	0.977	1.028	0.0023	0.0131	85934	401577	7	19744587	7	19744587	*	rs1468287	W	19784210	rs1468287	A	T	0.1061	-0.0126	0.0028	8e-06	691243	19784210	19744587	7	19744587	7	19744587	*	W	0.175573	-4.5
7_19745224_G_T	rs4719580	7	19745224	G	T	0.0129	1.013	0.99	1.036	0.1412	10	rs4719580	0.2714	7	19745224	T	G	0.1412	1.013	0.99	1.036	0.0129	0.0117	85934	401577	7	19745224	7	19745224	*	rs4719580	K	19784847	rs4719580	T	G	0.1392	-0.0141	0.0025	1.6e-08	690654	19784847	19745224	7	19745224	7	19745224	*	K	1.10256	-5.64
7_19746265_G_C	rs4721823	7	19746265	G	C	0.0129	1.013	0.99	1.037	0.1395	5	rs4721823	0.2727	7	19746265	C	G	0.1395	1.013	0.99	1.037	0.0129	0.0118	85934	401577	7	19746265	7	19746265	*	rs4721823	S	19785888	rs4721823	C	G	0.1384	-0.0139	0.0025	2.8e-08	690751	19785888	19746265	7	19746265	7	19746265	*	S	1.09322	-5.56
7_19746486_A_G	rs2390155	7	19746486	A	G	0.0017	1.002	0.985222	1.01937	0.3247	11	rs2390155	0.8455	7	19746486	A	G	0.6753	0.998	0.981	1.015	-0.0017	0.0087	85934	401577	7	19746486	7	19746486	*	rs2390155	R	19786109	rs2390155	A	G	0.6867	0.0073	0.0019	0.00011	688720	19786109	19746486	7	19746486	7	19746486	*	R	0.195402	3.84211
7_19746515_A_T	rs2390156	7	19746515	A	T	0.0035	1.00301	0.978474	1.02987	0.1081	6	rs2390156	0.7886	7	19746515	A	T	0.8919	0.997	0.971	1.022	-0.0035	0.0131	85934	401577	7	19746515	7	19746515	*	rs2390156	W	19786138	rs2390156	A	T	0.8948	0.0126	0.0028	6.5e-06	691413	19786138	19746515	7	19746515	7	19746515	*	W	0.267176	4.5
7_19747467_A_G	rs10249635	7	19747467	A	G	0.0024	1.002	0.976562	1.02881	0.1075	11	rs10249635	0.8551	7	19747467	A	G	0.8925	0.998	0.972	1.024	-0.0024	0.0131	85934	401577	7	19747467	7	19747467	*	rs10249635	R	19787090	rs10249635	A	G	0.8949	0.0126	0.0028	6.7e-06	691524	19787090	19747467	7	19747467	7	19747467	*	R	0.183206	4.5
7_19747836_T_C	rs10239147	7	19747836	T	C	0.0025	1.002	0.978474	1.02775	0.1183	11	rs10239147	0.8427	7	19747836	T	C	0.8817	0.998	0.973	1.022	-0.0025	0.0126	85934	401577	7	19747836	7	19747836	*	rs10239147	Y	19787459	rs10239147	T	C	0.8831	0.0115	0.0027	2.2e-05	678748	19787459	19747836	7	19747836	7	19747836	*	Y	0.198413	4.25926
7_19748074_C_T	rs10223937	7	19748074	C	T	0.0128	1.013	0.99	1.036	0.1413	10	rs10223937	0.2738	7	19748074	T	C	0.1413	1.013	0.99	1.036	0.0128	0.0117	85934	401577	7	19748074	7	19748074	*	rs10223937	Y	19787697	rs10223937	T	C	0.1389	-0.014	0.0025	2.1e-08	690727	19787697	19748074	7	19748074	7	19748074	*	Y	1.09402	-5.6
7_19748780_G_A	rs12666488	7	19748780	G	A	0.0024	1.002	0.977	1.028	0.1076	10	rs12666488	0.8564	7	19748780	A	G	0.1076	1.002	0.977	1.028	0.0024	0.0131	85934	401577	7	19748780	7	19748780	*	rs12666488	R	19788403	rs12666488	A	G	0.1055	-0.0125	0.0028	8.5e-06	691850	19788403	19748780	7	19748780	7	19748780	*	R	0.183206	-4.46429
7_19749064_T_C	rs12534026	7	19749064	T	C	0.0124	1.01215	0.990099	1.03627	0.144	11	rs12534026	0.2869	7	19749064	T	C	0.856	0.988	0.965	1.01	-0.0124	0.0116	85934	401577	7	19749064	7	19749064	*	rs12534026	Y	19788687	rs12534026	T	C	0.8611	0.0137	0.0025	4.3e-08	689614	19788687	19749064	7	19749064	7	19749064	*	Y	1.06897	5.48
7_19749151_C_A	rs6970136	7	19749151	C	A	0.0024	1.002	0.985	1.02	0.3167	10	rs6970136	0.7808	7	19749151	A	C	0.3167	1.002	0.985	1.02	0.0024	0.0088	85934	401577	7	19749151	7	19749151	*	rs6970136	M	19788774	rs6970136	A	C	0.3067	-0.0079	0.0019	2.9e-05	688724	19788774	19749151	7	19749151	7	19749151	*	M	0.272727	-4.15789
7_19749667_C_T	rs10228783	7	19749667	C	T	0.0024	1.002	0.977	1.028	0.1075	10	rs10228783	0.852	7	19749667	T	C	0.1075	1.002	0.977	1.028	0.0024	0.0131	85934	401577	7	19749667	7	19749667	*	rs10228783	Y	19789290	rs10228783	T	C	0.1051	-0.0126	0.0028	6.9e-06	692263	19789290	19749667	7	19749667	7	19749667	*	Y	0.183206	-4.5
7_19749731_G_C	rs10231972	7	19749731	G	C	0.0133	1.013	0.99	1.037	0.1419	5	rs10231972	0.2536	7	19749731	C	G	0.1419	1.013	0.99	1.037	0.0133	0.0117	85934	401577	7	19749731	7	19749731	*	rs10231972	S	19789354	rs10231972	C	G	0.1389	-0.0139	0.0025	2.7e-08	691169	19789354	19749731	7	19749731	7	19749731	*	S	1.13675	-5.56
7_19749760_G_C	rs10231980	7	19749760	G	C	0.0021	1.002	0.977	1.028	0.1069	5	rs10231980	0.8709	7	19749760	C	G	0.1069	1.002	0.977	1.028	0.0021	0.0131	85934	401577	7	19749760	7	19749760	*	rs10231980	V	19789383	rs10231980	C	G	0.1049	-0.0125	0.0028	8.7e-06	692062	19789383	19749760	7	19749760	7	19749760	*	V	0.160305	-4.46429
7_19750594_C_T	rs17141882	7	19750594	C	T	0.0028	1.003	0.977	1.029	0.1074	10	rs17141882	0.8315	7	19750594	T	C	0.1074	1.003	0.977	1.029	0.0028	0.0131	85934	401577	7	19750594	7	19750594	*	rs17141882	Y	19790217	rs17141882	T	C	0.1052	-0.0126	0.0028	7.1e-06	692427	19790217	19750594	7	19750594	7	19750594	*	Y	0.21374	-4.5
7_19750657_G_A	rs17141884	7	19750657	G	A	0.0028	1.003	0.977	1.029	0.1074	10	rs17141884	0.8332	7	19750657	A	G	0.1074	1.003	0.977	1.029	0.0028	0.0131	85934	401577	7	19750657	7	19750657	*	rs17141884	R	19790280	rs17141884	A	G	0.1052	-0.0125	0.0028	8.2e-06	692278	19790280	19750657	7	19750657	7	19750657	*	R	0.21374	-4.46429
7_19750866_T_C	rs10251774	7	19750866	T	C	0.002	1.002	0.976562	1.02775	0.1069	11	rs10251774	0.8771	7	19750866	T	C	0.8931	0.998	0.973	1.024	-0.002	0.0131	85934	401577	7	19750866	7	19750866	*	rs10251774	Y	19790489	rs10251774	T	C	0.8942	0.0124	0.0028	9.9e-06	692375	19790489	19750866	7	19750866	7	19750866	*	Y	0.152672	4.42857
7_19751353_T_C	rs9332392	7	19751353	T	C	0.0004	1	0.983284	1.01729	0.3197	11	rs9332392	0.9632	7	19751353	T	C	0.6803	1	0.983	1.017	-0.0004	0.0088	85934	401577	7	19751353	7	19751353	*	rs9332392	Y	19790976	rs9332392	T	C	0.6963	0.0077	0.0019	5.1e-05	688419	19790976	19751353	7	19751353	7	19751353	*	Y	0.0454545	4.05263
7_19751548_T_G	rs10252597	7	19751548	T	G	0.0021	1.002	0.976562	1.02775	0.1069	11	rs10252597	0.8713	7	19751548	T	G	0.8931	0.998	0.973	1.024	-0.0021	0.0131	85934	401577	7	19751548	7	19751548	*	rs10252597	K	19791171	rs10252597	T	G	0.8942	0.0123	0.0028	1.2e-05	692414	19791171	19751548	7	19751548	7	19751548	*	K	0.160305	4.39286
7_19751853_G_T	rs12700075	7	19751853	G	T	0.002	1.002	0.977	1.028	0.1068	10	rs12700075	0.8811	7	19751853	T	G	0.1068	1.002	0.977	1.028	0.002	0.0131	85934	401577	7	19751853	7	19751853	*	rs12700075	K	19791476	rs12700075	T	G	0.1049	-0.0123	0.0028	1.1e-05	692377	19791476	19751853	7	19751853	7	19751853	*	K	0.152672	-4.39286
7_19751962_A_C	rs17452644	7	19751962	A	C	0.0501	1.05152	0.996016	1.10988	0.0222	11	rs17452644	0.06974	7	19751962	A	C	0.9778	0.951	0.901	1.004	-0.0501	0.0276	85934	401577	7	19751962	7	19751962	*	rs17452644	M	19791585	rs17452644	A	C	0.97615	0.0227	0.0058	0.0001	682357	19791585	19751962	7	19751962	7	19751962	*	M	1.81522	3.91379
7_19751984_G_A	rs12700077	7	19751984	G	A	0.002	1.002	0.977	1.028	0.1069	10	rs12700077	0.8791	7	19751984	A	G	0.1069	1.002	0.977	1.028	0.002	0.0131	85934	401577	7	19751984	7	19751984	*	rs12700077	R	19791607	rs12700077	A	G	0.1049	-0.0123	0.0028	1.2e-05	692419	19791607	19751984	7	19751984	7	19751984	*	R	0.152672	-4.39286
7_19752430_A_T	rs17141906	7	19752430	A	T	0.046	1.04712	0.994036	1.10254	0.0247	6	rs17141906	0.08432	7	19752430	A	T	0.9753	0.955	0.907	1.006	-0.046	0.0266	85934	401577	7	19752430	7	19752430	*	rs17141906	W	19792053	rs17141906	A	T	0.9758	0.023	0.0058	6.9e-05	683094	19792053	19752430	7	19752430	7	19752430	*	W	1.72932	3.96552
7_19753673_T_A	rs6974669	7	19753673	T	A	0.0079	1.008	0.985	1.031	0.1445	5	rs6974669	0.4949	7	19753673	A	T	0.1445	1.008	0.985	1.031	0.0079	0.0116	85934	401577	7	19753673	7	19753673	*	rs6974669	W	19793296	rs6974669	A	T	0.1408	-0.013	0.0025	1.5e-07	679613	19793296	19753673	7	19753673	7	19753673	*	W	0.681034	-5.2
7_19759210_G_A	rs7791038	7	19759210	G	A	0.0078	1.008	0.986	1.031	0.1501	10	rs7791038	0.4969	7	19759210	A	G	0.1501	1.008	0.986	1.031	0.0078	0.0114	85934	401577	7	19759210	7	19759210	*	rs7791038	R	19798833	rs7791038	A	G	0.1445	-0.0128	0.0025	1.8e-07	679789	19798833	19759210	7	19759210	7	19759210	*	R	0.684211	-5.12
7_19761741_A_G	rs10486365	7	19761741	A	G	0.0029	1.00301	0.977517	1.02881	0.1092	11	rs10486365	0.8233	7	19761741	A	G	0.8908	0.997	0.972	1.023	-0.0029	0.013	85934	401577	7	19761741	7	19761741	*	rs10486365	R	19801364	rs10486365	A	G	0.8949	0.0121	0.0028	1.4e-05	691149	19801364	19761741	7	19761741	7	19761741	*	R	0.223077	4.32143
7_19763700_G_A	rs7812001	7	19763700	G	A	0.0045	1.005	0.982	1.028	0.1436	10	rs7812001	0.6962	7	19763700	A	G	0.1436	1.005	0.982	1.028	0.0045	0.0116	85934	401577	7	19763700	7	19763700	*	rs7812001	R	19803323	rs7812001	A	G	0.1399	-0.0126	0.0025	3.6e-07	680415	19803323	19763700	7	19763700	7	19763700	*	R	0.387931	-5.04
7_19763868_G_A	rs7779902	7	19763868	G	A	0.007	1.007	0.985	1.03	0.151	10	rs7779902	0.54	7	19763868	A	G	0.151	1.007	0.985	1.03	0.007	0.0114	85934	401577	7	19763868	7	19763868	*	rs7779902	R	19803491	rs7779902	A	G	0.1434	-0.013	0.0027	1.1e-06	673333	19803491	19763868	7	19763868	7	19763868	*	R	0.614035	-4.81481
7_19764302_C_T	rs714238	7	19764302	C	T	0.0057	1.006	0.983	1.029	0.1447	10	rs714238	0.6245	7	19764302	T	C	0.1447	1.006	0.983	1.029	0.0057	0.0116	85934	401577	7	19764302	7	19764302	*	rs714238	Y	19803925	rs714238	T	C	0.1422	-0.0127	0.0025	2.6e-07	692200	19803925	19764302	7	19764302	7	19764302	*	Y	0.491379	-5.08
7_19764321_C_T	rs714239	7	19764321	C	T	0.0065	1.007	0.984	1.029	0.1505	10	rs714239	0.5692	7	19764321	T	C	0.1505	1.007	0.984	1.029	0.0065	0.0114	85934	401577	7	19764321	7	19764321	*	rs714239	Y	19803944	rs714239	T	C	0.1432	-0.0124	0.0024	3.2e-07	692530	19803944	19764321	7	19764321	7	19764321	*	Y	0.570175	-5.16667
7_19764614_G_A	rs12672557	7	19764614	G	A	0.0046	1.005	0.982	1.028	0.1436	10	rs12672557	0.693	7	19764614	A	G	0.1436	1.005	0.982	1.028	0.0046	0.0116	85934	401577	7	19764614	7	19764614	*	rs12672557	R	19804237	rs12672557	A	G	0.1401	-0.0126	0.0025	3.8e-07	680494	19804237	19764614	7	19764614	7	19764614	*	R	0.396552	-5.04
7_19765433_T_A	rs17141945	7	19765433	T	A	-0.0004	1	0.974	1.025	0.1095	5	rs17141945	0.9727	7	19765433	A	T	0.1095	1	0.974	1.025	-0.0004	0.013	85934	401577	7	19765433	7	19765433	*	rs17141945	W	19805056	rs17141945	A	T	0.1049	-0.0121	0.0028	1.6e-05	692081	19805056	19765433	7	19765433	7	19765433	*	W	-0.0307692	-4.32143
7_19765857_C_T	rs6977660	7	19765857	C	T	0.0067	1.007	0.984	1.029	0.1508	10	rs6977660	0.5548	7	19765857	T	C	0.1508	1.007	0.984	1.029	0.0067	0.0114	85934	401577	7	19765857	7	19765857	*	rs6977660	Y	19805480	rs6977660	T	C	0.1442	-0.0125	0.0024	2.9e-07	692581	19805480	19765857	7	19765857	7	19765857	*	Y	0.587719	-5.20833
7_19770642_A_G	rs12334267	7	19770642	A	G	0.0017	1.002	0.976562	1.02775	0.1109	11	rs12334267	0.8961	7	19770642	A	G	0.8891	0.998	0.973	1.024	-0.0017	0.013	85934	401577	7	19770642	7	19770642	*	rs12334267	R	19810265	rs12334267	A	G	0.8941	0.0121	0.0028	1.4e-05	689946	19810265	19770642	7	19770642	7	19770642	*	R	0.130769	4.32143
7_19770936_T_C	rs10270468	7	19770936	T	C	-0.0009	0.999001	0.97371	1.02459	0.1097	11	rs10270468	0.9438	7	19770936	T	C	0.8903	1.001	0.976	1.027	0.0009	0.013	85934	401577	7	19770936	7	19770936	*	rs10270468	Y	19810559	rs10270468	T	C	0.8944	0.0121	0.0028	1.5e-05	691430	19810559	19770936	7	19770936	7	19770936	*	Y	-0.0692308	4.32143
7_19773843_C_T	rs12672257	7	19773843	C	T	-0.0081	0.992	0.967	1.018	0.1089	10	rs12672257	0.5381	7	19773843	T	C	0.1089	0.992	0.967	1.018	-0.0081	0.0131	85934	401577	7	19773843	7	19773843	*	rs12672257	Y	19813466	rs12672257	T	C	0.1049	-0.0119	0.0028	2.3e-05	690404	19813466	19773843	7	19773843	7	19773843	*	Y	-0.618321	-4.25
7_19774014_A_C	rs13233821	7	19774014	A	C	0.0014	1.001	0.979432	1.02354	0.1526	11	rs13233821	0.8998	7	19774014	A	C	0.8474	0.999	0.977	1.021	-0.0014	0.0114	85934	401577	7	19774014	7	19774014	*	rs13233821	M	19813637	rs13233821	A	C	0.8547	0.012	0.0024	8.2e-07	690185	19813637	19774014	7	19774014	7	19774014	*	M	0.122807	5
7_19774406_A_C	rs6945297	7	19774406	A	C	-0.0055	0.994036	0.969932	1.01937	0.1152	11	rs6945297	0.6664	7	19774406	A	C	0.8848	1.006	0.981	1.031	0.0055	0.0128	85934	401577	7	19774406	7	19774406	*	rs6945297	M	19814029	rs6945297	A	C	0.8925	0.0116	0.0028	2.9e-05	689708	19814029	19774406	7	19774406	7	19774406	*	M	-0.429687	4.14286
7_19774632_A_G	rs6945753	7	19774632	A	G	-0.0056	0.994036	0.969932	1.01937	0.1152	11	rs6945753	0.6626	7	19774632	A	G	0.8848	1.006	0.981	1.031	0.0056	0.0128	85934	401577	7	19774632	7	19774632	*	rs6945753	R	19814255	rs6945753	A	G	0.8925	0.0117	0.0028	2.3e-05	690032	19814255	19774632	7	19774632	7	19774632	*	R	-0.4375	4.17857
7_19776440_T_C	rs10269891	7	19776440	T	C	-0.0057	0.994036	0.969932	1.01937	0.1152	11	rs10269891	0.6581	7	19776440	T	C	0.8848	1.006	0.981	1.031	0.0057	0.0128	85934	401577	7	19776440	7	19776440	*	rs10269891	Y	19816063	rs10269891	T	C	0.892	0.0116	0.0028	2.9e-05	689529	19816063	19776440	7	19776440	7	19776440	*	Y	-0.445312	4.14286
7_19776550_A_T	rs10224920	7	19776550	A	T	-0.0057	0.994036	0.969932	1.01937	0.1153	6	rs10224920	0.6561	7	19776550	A	T	0.8847	1.006	0.981	1.031	0.0057	0.0128	85934	401577	7	19776550	7	19776550	*	rs10224920	W	19816173	rs10224920	A	T	0.892	0.0117	0.0028	2.6e-05	689522	19816173	19776550	7	19776550	7	19776550	*	W	-0.445312	4.17857
7_19776604_A_G	rs10224938	7	19776604	A	G	-0.0056	0.994036	0.968992	1.02041	0.1075	11	rs10224938	0.6706	7	19776604	A	G	0.8925	1.006	0.98	1.032	0.0056	0.0132	85934	401577	7	19776604	7	19776604	*	rs10224938	R	19816227	rs10224938	A	G	0.8955	0.0115	0.0028	5.7e-05	689506	19816227	19776604	7	19776604	7	19776604	*	R	-0.424242	4.10714
7_19776617_C_T	rs10254427	7	19776617	C	T	-0.0003	1	0.975	1.025	0.121	10	rs10254427	0.9804	7	19776617	T	C	0.121	1	0.975	1.025	-0.0003	0.0126	85934	401577	7	19776617	7	19776617	*	rs10254427	Y	19816240	rs10254427	T	C	0.108	-0.0103	0.0027	0.00016	687597	19816240	19776617	7	19776617	7	19776617	*	Y	-0.0238095	-3.81481
7_19776816_A_T	rs12531278	7	19776816	A	T	-0.0054	0.995025	0.969932	1.01937	0.1153	6	rs12531278	0.6719	7	19776816	A	T	0.8847	1.005	0.981	1.031	0.0054	0.0128	85934	401577	7	19776816	7	19776816	*	rs12531278	W	19816439	rs12531278	A	T	0.892	0.0117	0.0028	2.4e-05	689451	19816439	19776816	7	19776816	7	19776816	*	W	-0.421875	4.17857
7_19777202_A_C	rs12531373	7	19777202	A	C	0.001	1.001	0.978474	1.02354	0.1527	11	rs12531373	0.9305	7	19777202	A	C	0.8473	0.999	0.977	1.022	-0.001	0.0114	85934	401577	7	19777202	7	19777202	*	rs12531373	M	19816825	rs12531373	A	C	0.8528	0.0122	0.0024	5.1e-07	688622	19816825	19777202	7	19777202	7	19777202	*	M	0.0877193	5.08333
7_19777393_A_G	rs13225400	7	19777393	A	G	-0.0056	0.994036	0.969932	1.01937	0.1151	11	rs13225400	0.6633	7	19777393	A	G	0.8849	1.006	0.981	1.031	0.0056	0.0128	85934	401577	7	19777393	7	19777393	*	rs13225400	V	19817016	rs13225400	A	G	0.892	0.0116	0.0028	2.7e-05	689041	19817016	19777393	7	19777393	7	19777393	*	V	-0.4375	4.14286
7_19777679_G_A	rs10950753	7	19777679	G	A	-0.0061	0.994	0.969	1.019	0.115	10	rs10950753	0.6328	7	19777679	A	G	0.115	0.994	0.969	1.019	-0.0061	0.0128	85934	401577	7	19777679	7	19777679	*	rs10950753	R	19817302	rs10950753	A	G	0.108	-0.0114	0.0028	4.3e-05	683640	19817302	19777679	7	19777679	7	19777679	*	R	-0.476562	-4.07143
7_19778417_A_G	rs10232870	7	19778417	A	G	-0.006	0.994036	0.968992	1.01937	0.1151	11	rs10232870	0.6417	7	19778417	A	G	0.8849	1.006	0.981	1.032	0.006	0.0128	85934	401577	7	19778417	7	19778417	*	rs10232870	R	19818040	rs10232870	A	G	0.892	0.0117	0.0028	2.6e-05	689490	19818040	19778417	7	19778417	7	19778417	*	R	-0.46875	4.17857
7_19778731_G_T	rs6943114	7	19778731	G	T	0.0014	1.001	0.979	1.024	0.1526	10	rs6943114	0.9041	7	19778731	T	G	0.1526	1.001	0.979	1.024	0.0014	0.0114	85934	401577	7	19778731	7	19778731	*	rs6943114	K	19818354	rs6943114	T	G	0.1455	-0.0123	0.0024	4.6e-07	688636	19818354	19778731	7	19778731	7	19778731	*	K	0.122807	-5.125
7_19779048_A_G	rs6943204	7	19779048	A	G	-0.0061	0.994036	0.968992	1.01937	0.1151	11	rs6943204	0.6336	7	19779048	A	G	0.8849	1.006	0.981	1.032	0.0061	0.0128	85934	401577	7	19779048	7	19779048	*	rs6943204	R	19818671	rs6943204	A	G	0.892	0.0118	0.0028	2.2e-05	689310	19818671	19779048	7	19779048	7	19779048	*	R	-0.476562	4.21429
7_19779841_T_C	rs10226962	7	19779841	T	C	0.0002	1	0.978474	1.02249	0.1605	11	rs10226962	0.9834	7	19779841	T	C	0.8395	1	0.978	1.022	-0.0002	0.0112	85934	401577	7	19779841	7	19779841	*	rs10226962	Y	19819464	rs10226962	T	C	0.8474	0.012	0.0024	7.1e-07	674027	19819464	19779841	7	19779841	7	19779841	*	Y	0.0178571	5
7_19779921_C_T	rs10270204	7	19779921	C	T	-0.0063	0.994	0.968	1.02	0.1073	10	rs10270204	0.6329	7	19779921	T	C	0.1073	0.994	0.968	1.02	-0.0063	0.0132	85934	401577	7	19779921	7	19779921	*	rs10270204	Y	19819544	rs10270204	T	C	0.1044	-0.0119	0.0028	2.3e-05	689534	19819544	19779921	7	19779921	7	19779921	*	Y	-0.477273	-4.25
7_19779997_A_C	rs10240816	7	19779997	A	C	0.0001	1	0.978474	1.02249	0.1514	11	rs10240816	0.9956	7	19779997	A	C	0.8486	1	0.978	1.022	-0.0001	0.0114	85934	401577	7	19779997	7	19779997	*	rs10240816	M	19819620	rs10240816	A	C	0.8545	0.0121	0.0024	7.7e-07	688663	19819620	19779997	7	19779997	7	19779997	*	M	0.00877193	5.04167
7_19780344_T_A	rs5017197	7	19780344	T	A		1	0.978	1.023	0.1512	5	rs5017197	0.9995	7	19780344	A	T	0.1512	1	0.978	1.023	0	0.0114	85934	401577	7	19780344	7	19780344	*	rs5017197	W	19819967	rs5017197	A	T	0.1455	-0.0121	0.0025	8.4e-07	676379	19819967	19780344	7	19780344	7	19780344	*	W		-4.84
7_19780360_T_C	rs5017196	7	19780360	T	C	0.0001	1	0.978474	1.02249	0.1512	11	rs5017196	0.9962	7	19780360	T	C	0.8488	1	0.978	1.022	-0.0001	0.0114	85934	401577	7	19780360	7	19780360	*	rs5017196	Y	19819983	rs5017196	T	C	0.8545	0.0121	0.0025	8.3e-07	676380	19819983	19780360	7	19780360	7	19780360	*	Y	0.00877193	4.84
7_19780480_G_A	rs5017193	7	19780480	G	A	0.0003	1	0.978	1.023	0.1512	10	rs5017193	0.9817	7	19780480	A	G	0.1512	1	0.978	1.023	0.0003	0.0114	85934	401577	7	19780480	7	19780480	*	rs5017193	R	19820103	rs5017193	A	G	0.1466	-0.0121	0.0025	8.5e-07	676134	19820103	19780480	7	19780480	7	19780480	*	R	0.0263158	-4.84
7_19780874_T_C	rs6973890	7	19780874	T	C	0.0001	1	0.978474	1.02249	0.1514	11	rs6973890	0.9965	7	19780874	T	C	0.8486	1	0.978	1.022	-0.0001	0.0114	85934	401577	7	19780874	7	19780874	*	rs6973890	Y	19820497	rs6973890	T	C	0.8534	0.0119	0.0025	1.2e-06	676845	19820497	19780874	7	19780874	7	19780874	*	Y	0.00877193	4.76
7_19780937_A_G	rs6953957	7	19780937	A	G	0.0001	1	0.978474	1.02249	0.1514	11	rs6953957	0.9905	7	19780937	A	G	0.8486	1	0.978	1.022	-0.0001	0.0114	85934	401577	7	19780937	7	19780937	*	rs6953957	R	19820560	rs6953957	A	G	0.8545	0.0121	0.0024	8.6e-07	688580	19820560	19780937	7	19780937	7	19780937	*	R	0.00877193	5.04167
7_19782401_A_C	rs6959889	7	19782401	A	C	-0.0009	0.999001	0.976562	1.02145	0.1513	11	rs6959889	0.9397	7	19782401	A	C	0.8487	1.001	0.979	1.024	0.0009	0.0114	85934	401577	7	19782401	7	19782401	*	rs6959889	M	19822024	rs6959889	A	C	0.8545	0.0121	0.0024	8.1e-07	688507	19822024	19782401	7	19782401	7	19782401	*	M	-0.0789474	5.04167
7_19782548_G_A	rs10279601	7	19782548	G	A	-0.0001	1	0.978	1.022	0.1514	10	rs10279601	0.9963	7	19782548	A	G	0.1514	1	0.978	1.022	-0.0001	0.0114	85934	401577	7	19782548	7	19782548	*	rs10279601	R	19822171	rs10279601	A	G	0.1455	-0.0127	0.0027	1.8e-06	513556	19822171	19782548	7	19782548	7	19782548	*	R	-0.00877193	-4.7037
7_19783409_A_G	rs10253753	7	19783409	A	G	-0.0062	0.994036	0.968054	1.01937	0.1073	11	rs10253753	0.6363	7	19783409	A	G	0.8927	1.006	0.981	1.033	0.0062	0.0132	85934	401577	7	19783409	7	19783409	*	rs10253753	R	19823032	rs10253753	A	G	0.8956	0.0128	0.0031	3e-05	526275	19823032	19783409	7	19783409	7	19783409	*	R	-0.469697	4.12903
7_19783765_T_C	rs4719584	7	19783765	T	C	-0.0002	1	0.977517	1.02249	0.1514	11	rs4719584	0.9847	7	19783765	T	C	0.8486	1	0.978	1.023	0.0002	0.0114	85934	401577	7	19783765	7	19783765	*	rs4719584	Y	19823388	rs4719584	T	C	0.8542	0.0128	0.0027	1.6e-06	513502	19823388	19783765	7	19783765	7	19783765	*	Y	-0.0175439	4.74074
7_19783804_A_C	rs4721825	7	19783804	A	C	0.0015	1.001	0.979432	1.02459	0.1526	11	rs4721825	0.8971	7	19783804	A	C	0.8474	0.999	0.976	1.021	-0.0015	0.0114	85934	401577	7	19783804	7	19783804	*	rs4721825	M	19823427	rs4721825	A	C	0.8545	0.0129	0.0026	1.1e-06	525205	19823427	19783804	7	19783804	7	19783804	*	M	0.131579	4.96154
7_19784181_T_C	rs4721826	7	19784181	T	C	-0.0061	0.994036	0.968992	1.01937	0.1151	11	rs4721826	0.6325	7	19784181	T	C	0.8849	1.006	0.981	1.032	0.0061	0.0128	85934	401577	7	19784181	7	19784181	*	rs4721826	Y	19823804	rs4721826	T	C	0.8914	0.0117	0.0028	2.6e-05	689269	19823804	19784181	7	19784181	7	19784181	*	Y	-0.476562	4.17857
7_19784842_A_G	rs10239332	7	19784842	A	G	-0.0059	0.994036	0.969932	1.01937	0.1149	11	rs10239332	0.6457	7	19784842	A	G	0.8851	1.006	0.981	1.031	0.0059	0.0128	85934	401577	7	19784842	7	19784842	*	rs10239332	R	19824465	rs10239332	A	G	0.892	0.0127	0.003	2.7e-05	526089	19824465	19784842	7	19784842	7	19784842	*	R	-0.460937	4.23333
7_19785925_T_C	rs4719586	7	19785925	T	C	-0.007	0.993049	0.968054	1.01937	0.1071	11	rs4719586	0.5941	7	19785925	T	C	0.8929	1.007	0.981	1.033	0.007	0.0132	85934	401577	7	19785925	7	19785925	*	rs4719586	Y	19825548	rs4719586	T	C	0.8956	0.0129	0.0031	2.9e-05	526168	19825548	19785925	7	19785925	7	19785925	*	Y	-0.530303	4.16129
7_19786032_A_G	rs4721827	7	19786032	A	G	-0.0069	0.993049	0.968054	1.01937	0.1071	11	rs4721827	0.5986	7	19786032	A	G	0.8929	1.007	0.981	1.033	0.0069	0.0132	85934	401577	7	19786032	7	19786032	*	rs4721827	R	19825655	rs4721827	A	G	0.8956	0.0129	0.0031	2.6e-05	526167	19825655	19786032	7	19786032	7	19786032	*	R	-0.522727	4.16129
7_19786686_G_C	rs728156	7	19786686	G	C	-0.0071	0.993	0.968	1.019	0.1071	5	rs728156	0.5914	7	19786686	C	G	0.1071	0.993	0.968	1.019	-0.0071	0.0132	85934	401577	7	19786686	7	19786686	*	rs728156	S	19826309	rs728156	C	G	0.1044	-0.012	0.0028	2.4e-05	689427	19826309	19786686	7	19786686	7	19786686	*	S	-0.537879	-4.28571
7_19787220_C_A	rs10277755	7	19787220	C	A	-0.0037	0.996	0.975	1.018	0.159	10	rs10277755	0.7387	7	19787220	A	C	0.159	0.996	0.975	1.018	-0.0037	0.0112	85934	401577	7	19787220	7	19787220	*	rs10277755	M	19826843	rs10277755	A	C	0.1521	-0.0115	0.0024	2.5e-06	667432	19826843	19787220	7	19787220	7	19787220	*	M	-0.330357	-4.79167
7_19787705_T_C	rs9969171	7	19787705	T	C	-0.0066	0.993049	0.968992	1.01833	0.1148	11	rs9969171	0.6074	7	19787705	T	C	0.8852	1.007	0.982	1.032	0.0066	0.0128	85934	401577	7	19787705	7	19787705	*	rs9969171	Y	19827328	rs9969171	T	C	0.8918	0.0121	0.0028	1.5e-05	688925	19827328	19787705	7	19787705	7	19787705	*	Y	-0.515625	4.32143
7_19787831_C_T	rs9969381	7	19787831	C	T	-0.0072	0.993	0.967	1.019	0.107	10	rs9969381	0.5846	7	19787831	T	C	0.107	0.993	0.967	1.019	-0.0072	0.0132	85934	401577	7	19787831	7	19787831	*	rs9969381	Y	19827454	rs9969381	T	C	0.1044	-0.0121	0.0028	1.7e-05	689133	19827454	19787831	7	19787831	7	19787831	*	Y	-0.545455	-4.32143
7_19788551_C_G	rs4719587	7	19788551	C	G	-0.0071	0.993049	0.967118	1.01937	0.107	6	rs4719587	0.5908	7	19788551	C	G	0.893	1.007	0.981	1.034	0.0071	0.0132	85934	401577	7	19788551	7	19788551	*	rs4719587	S	19828174	rs4719587	C	G	0.8956	0.0121	0.0028	1.8e-05	689022	19828174	19788551	7	19788551	7	19788551	*	S	-0.537879	4.32143
7_19791987_G_T	rs12668201	7	19791987	G	T	0.0008	1.001	0.979	1.023	0.1519	10	rs12668201	0.9407	7	19791987	T	G	0.1519	1.001	0.979	1.023	0.0008	0.0114	85934	401577	7	19791987	7	19791987	*	rs12668201	K	19831610	rs12668201	T	G	0.146	-0.0125	0.0025	4.6e-07	681210	19831610	19791987	7	19791987	7	19791987	*	K	0.0701754	-5
7_19794273_T_C	rs13230381	7	19794273	T	C	-0.004	0.996016	0.970874	1.02145	0.1083	11	rs13230381	0.7579	7	19794273	T	C	0.8917	1.004	0.979	1.03	0.004	0.0131	85934	401577	7	19794273	7	19794273	*	rs13230381	Y	19833896	rs13230381	T	C	0.8942	0.0117	0.0028	3.6e-05	687270	19833896	19794273	7	19794273	7	19794273	*	Y	-0.305344	4.17857
7_19799187_G_A	rs9639334	7	19799187	G	A	0.0005	1.001	0.979	1.023	0.1533	10	rs9639334	0.9645	7	19799187	A	G	0.1533	1.001	0.979	1.023	0.0005	0.0113	85934	401577	7	19799187	7	19799187	*	rs9639334	R	19838810	rs9639334	A	G	0.1473	-0.0132	0.0027	6.9e-07	562517	19838810	19799187	7	19799187	7	19799187	*	R	0.0442478	-4.88889
7_19800993_G_A	rs9638765	7	19800993	G	A	-0.0002	1	0.978	1.022	0.152	10	rs9638765	0.9872	7	19800993	A	G	0.152	1	0.978	1.022	-0.0002	0.0114	85934	401577	7	19800993	7	19800993	*	rs9638765	R	19840616	rs9638765	A	G	0.1473	-0.012	0.0025	1.1e-06	673347	19840616	19800993	7	19800993	7	19800993	*	R	-0.0175439	-4.8
7_19801013_A_G	rs10225293	7	19801013	A	G	0.0011	1.001	0.979432	1.02354	0.1554	11	rs10225293	0.925	7	19801013	A	G	0.8446	0.999	0.977	1.021	-0.0011	0.0113	85934	401577	7	19801013	7	19801013	*	rs10225293	R	19840636	rs10225293	A	G	0.8522	0.0114	0.0023	7.6e-07	788667	19840636	19801013	7	19801013	7	19801013	*	R	0.0973451	4.95652
7_19803275_G_C	rs10263564	7	19803275	G	C	0.0007	1.001	0.979	1.023	0.1546	5	rs10263564	0.9474	7	19803275	C	G	0.1546	1.001	0.979	1.023	0.0007	0.0113	85934	401577	7	19803275	7	19803275	*	rs10263564	S	19842898	rs10263564	C	G	0.1475	-0.012	0.0024	1e-06	675663	19842898	19803275	7	19803275	7	19803275	*	S	0.0619469	-5
7_19804174_C_T	rs10267417	7	19804174	C	T	-0.0072	0.993	0.968	1.019	0.108	10	rs10267417	0.5811	7	19804174	T	C	0.108	0.993	0.968	1.019	-0.0072	0.0131	85934	401577	7	19804174	7	19804174	*	rs10267417	Y	19843797	rs10267417	T	C	0.1102	-0.0118	0.0028	2.5e-05	689179	19843797	19804174	7	19804174	7	19804174	*	Y	-0.549618	-4.21429
7_19805312_G_A	rs10249996	7	19805312	G	A	0.0005	1.001	0.979	1.023	0.1544	10	rs10249996	0.9624	7	19805312	A	G	0.1544	1.001	0.979	1.023	0.0005	0.0113	85934	401577	7	19805312	7	19805312	*	rs10249996	R	19844935	rs10249996	A	G	0.1475	-0.012	0.0024	9.2e-07	675411	19844935	19805312	7	19805312	7	19805312	*	R	0.0442478	-5
7_19806378_G_A	rs10254261	7	19806378	G	A	0.001	1.001	0.979	1.023	0.1543	10	rs10254261	0.931	7	19806378	A	G	0.1543	1.001	0.979	1.023	0.001	0.0113	85934	401577	7	19806378	7	19806378	*	rs10254261	R	19846001	rs10254261	A	G	0.1475	-0.0119	0.0024	1.2e-06	675386	19846001	19806378	7	19806378	7	19806378	*	R	0.0884956	-4.95833
7_19810006_A_G	rs7781975	7	19810006	A	G	0.0024	1.002	0.980392	1.02459	0.1567	11	rs7781975	0.8292	7	19810006	A	G	0.8433	0.998	0.976	1.02	-0.0024	0.0112	85934	401577	7	19810006	7	19810006	*	rs7781975	R	19849629	rs7781975	A	G	0.8447	0.0121	0.0024	6.2e-07	686412	19849629	19810006	7	19810006	7	19810006	*	R	0.214286	5.04167
7_19810200_C_G	rs10270447	7	19810200	C	G	0.0041	1.00402	0.982318	1.02669	0.1557	6	rs10270447	0.7149	7	19810200	C	G	0.8443	0.996	0.974	1.018	-0.0041	0.0113	85934	401577	7	19810200	7	19810200	*	rs10270447	S	19849823	rs10270447	C	G	0.8499	0.012	0.0024	7.3e-07	686371	19849823	19810200	7	19810200	7	19810200	*	S	0.362832	5
7_19810576_T_C	rs10227692	7	19810576	T	C	0.0041	1.00402	0.982318	1.02669	0.1563	11	rs10227692	0.7128	7	19810576	T	C	0.8437	0.996	0.974	1.018	-0.0041	0.0113	85934	401577	7	19810576	7	19810576	*	rs10227692	Y	19850199	rs10227692	T	C	0.8495	0.0117	0.0024	1.5e-06	674598	19850199	19810576	7	19810576	7	19810576	*	Y	0.362832	4.875
7_19810969_C_T	rs10274428	7	19810969	C	T	-0.0032	0.997	0.972	1.022	0.1181	10	rs10274428	0.8032	7	19810969	T	C	0.1181	0.997	0.972	1.022	-0.0032	0.0127	85934	401577	7	19810969	7	19810969	*	rs10274428	Y	19850592	rs10274428	T	C	0.1109	-0.0115	0.0027	2.8e-05	688116	19850592	19810969	7	19810969	7	19810969	*	Y	-0.251969	-4.25926
7_19812416_A_G	rs2097811	7	19812416	A	G	-0.0006	0.999001	0.977517	1.02145	0.1566	11	rs2097811	0.9555	7	19812416	A	G	0.8434	1.001	0.979	1.023	0.0006	0.0113	85934	401577	7	19812416	7	19812416	*	rs2097811	R	19852039	rs2097811	A	G	0.8517	0.0118	0.0024	1.2e-06	683801	19852039	19812416	7	19812416	7	19812416	*	R	-0.0530973	4.91667
7_19812795_A_C	rs7796933	7	19812795	A	C	-0.0012	0.999001	0.976562	1.02145	0.1527	11	rs7796933	0.9175	7	19812795	A	C	0.8473	1.001	0.979	1.024	0.0012	0.0114	85934	401577	7	19812795	7	19812795	*	rs7796933	M	19852418	rs7796933	A	C	0.8536	0.0113	0.0025	5.1e-06	683385	19852418	19812795	7	19812795	7	19812795	*	M	-0.105263	4.52
7_19812996_G_C	rs10224061	7	19812996	G	C	0.0005	1.001	0.979	1.023	0.1631	5	rs10224061	0.9636	7	19812996	C	G	0.1631	1.001	0.979	1.023	0.0005	0.0111	85934	401577	7	19812996	7	19812996	*	rs10224061	S	19852619	rs10224061	C	G	0.1566	-0.0115	0.0024	2.4e-06	671170	19852619	19812996	7	19812996	7	19812996	*	S	0.045045	-4.79167
7_20361504_C_G	rs10950805	7	20361504	C	G	0.0174	1.01729	1.001	1.03413	0.3719	6	rs10950805	0.03945	7	20361504	C	G	0.6281	0.983	0.967	0.999	-0.0174	0.0084	85934	401577	7	20361504	7	20361504	*	rs10950805	S	20401127	rs10950805	C	G	0.6281	-0.0064	0.0018	0.00034	681527	20401127	20361504	7	20361504	7	20361504	*	S	2.07143	-3.55556
7_20361880_T_G	rs3807940	7	20361880	T	G	-0.0132	0.987167	0.970874	1.00301	0.5084	11	rs3807940	0.1057	7	20361880	T	G	0.4916	1.013	0.997	1.03	0.0132	0.0081	85934	401577	7	20361880	7	20361880	*	rs3807940	K	20401503	rs3807940	T	G	0.492	0.0058	0.0016	0.00035	783556	20401503	20361880	7	20361880	7	20361880	*	K	-1.62963	3.625
7_20464240_G_A	rs12536825	7	20464240	G	A	-0.0153	0.985	0.966	1.004	0.2292	10	rs12536825	0.1164	7	20464240	A	G	0.2292	0.985	0.966	1.004	-0.0153	0.0097	85934	401577	7	20464240	7	20464240	*	rs12536825	R	20503863	rs12536825	A	G	0.2303	0.0091	0.002	9.7e-06	691628	20503863	20464240	7	20464240	7	20464240	*	R	-1.57732	4.55
7_20464342_T_C	rs1859044	7	20464342	T	C	-0.0196	0.980392	0.962464	0.999001	0.2402	11	rs1859044	0.04004	7	20464342	T	C	0.7598	1.02	1.001	1.039	0.0196	0.0095	85934	401577	7	20464342	7	20464342	*	rs1859044	B	20503965	rs1859044	T	C	0.7568	-0.0092	0.002	4.3e-06	692148	20503965	20464342	7	20464342	7	20464342	*	B	-2.06316	-4.6
7_20464414_G_A	rs1859045	7	20464414	G	A	-0.0195	0.981	0.962	0.999	0.2404	10	rs1859045	0.04112	7	20464414	A	G	0.2404	0.981	0.962	0.999	-0.0195	0.0096	85934	401577	7	20464414	7	20464414	*	rs1859045	R	20504037	rs1859045	A	G	0.2419	0.0092	0.002	3.7e-06	692257	20504037	20464414	7	20464414	7	20464414	*	R	-2.03125	4.6
7_20464441_A_T	rs1859046	7	20464441	A	T	-0.0155	0.984252	0.966184	1.00402	0.2304	6	rs1859046	0.11	7	20464441	A	T	0.7696	1.016	0.996	1.035	0.0155	0.0097	85934	401577	7	20464441	7	20464441	*	rs1859046	W	20504064	rs1859046	A	T	0.7693	-0.0092	0.002	5.9e-06	691938	20504064	20464441	7	20464441	7	20464441	*	W	-1.59794	-4.6
7_20466200_T_A	rs10950808	7	20466200	T	A	-0.0192	0.981	0.963	0.999	0.2407	5	rs10950808	0.04379	7	20466200	A	T	0.2407	0.981	0.963	0.999	-0.0192	0.0095	85934	401577	7	20466200	7	20466200	*	rs10950808	W	20505823	rs10950808	A	T	0.2423	0.009	0.002	6.2e-06	692310	20505823	20466200	7	20466200	7	20466200	*	W	-2.02105	4.5
7_20466299_G_A	rs10950809	7	20466299	G	A	-0.0193	0.981	0.963	0.999	0.2407	10	rs10950809	0.04331	7	20466299	A	G	0.2407	0.981	0.963	0.999	-0.0193	0.0095	85934	401577	7	20466299	7	20466299	*	rs10950809	R	20505922	rs10950809	A	G	0.2423	0.009	0.002	5.6e-06	692269	20505922	20466299	7	20466299	7	20466299	*	R	-2.03158	4.5
7_20466472_C_T	rs10950810	7	20466472	C	T	-0.0193	0.981	0.963	0.999	0.2407	10	rs10950810	0.04331	7	20466472	T	C	0.2407	0.981	0.963	0.999	-0.0193	0.0095	85934	401577	7	20466472	7	20466472	*	rs10950810	Y	20506095	rs10950810	T	C	0.2423	0.0091	0.002	4.7e-06	692315	20506095	20466472	7	20466472	7	20466472	*	Y	-2.03158	4.55
7_20466622_T_C	rs11974870	7	20466622	T	C	-0.0193	0.981354	0.962464	0.999001	0.2407	11	rs11974870	0.04342	7	20466622	T	C	0.7593	1.019	1.001	1.039	0.0193	0.0095	85934	401577	7	20466622	7	20466622	*	rs11974870	Y	20506245	rs11974870	T	C	0.7577	-0.009	0.002	6.3e-06	692314	20506245	20466622	7	20466622	7	20466622	*	Y	-2.03158	-4.5
7_20466724_C_T	rs11971231	7	20466724	C	T	-0.0193	0.981	0.963	0.999	0.2408	10	rs11971231	0.043	7	20466724	T	C	0.2408	0.981	0.963	0.999	-0.0193	0.0095	85934	401577	7	20466724	7	20466724	*	rs11971231	Y	20506347	rs11971231	T	C	0.2423	0.0091	0.002	4.7e-06	692358	20506347	20466724	7	20466724	7	20466724	*	Y	-2.03158	4.55
7_20466768_A_G	rs12700203	7	20466768	A	G	-0.0188	0.981354	0.963391	1	0.2407	11	rs12700203	0.04874	7	20466768	A	G	0.7593	1.019	1	1.038	0.0188	0.0095	85934	401577	7	20466768	7	20466768	*	rs12700203	R	20506391	rs12700203	A	G	0.7578	-0.0091	0.002	5.1e-06	692278	20506391	20466768	7	20466768	7	20466768	*	R	-1.97895	-4.55
7_20466891_T_C	rs12700204	7	20466891	T	C	-0.0193	0.981354	0.962464	0.999001	0.2407	11	rs12700204	0.04303	7	20466891	T	C	0.7593	1.019	1.001	1.039	0.0193	0.0095	85934	401577	7	20466891	7	20466891	*	rs12700204	Y	20506514	rs12700204	T	C	0.7577	-0.0092	0.002	3.9e-06	692430	20506514	20466891	7	20466891	7	20466891	*	Y	-2.03158	-4.6
7_20466998_T_C	rs12700206	7	20466998	T	C	-0.0193	0.981354	0.962464	0.999001	0.2407	11	rs12700206	0.04295	7	20466998	T	C	0.7593	1.019	1.001	1.039	0.0193	0.0095	85934	401577	7	20466998	7	20466998	*	rs12700206	Y	20506621	rs12700206	T	C	0.7577	-0.0091	0.002	4.3e-06	692489	20506621	20466998	7	20466998	7	20466998	*	Y	-2.03158	-4.55
7_20467374_G_A	rs11972176	7	20467374	G	A	-0.0193	0.981	0.963	0.999	0.2407	10	rs11972176	0.04328	7	20467374	A	G	0.2407	0.981	0.963	0.999	-0.0193	0.0095	85934	401577	7	20467374	7	20467374	*	rs11972176	R	20506997	rs11972176	A	G	0.2423	0.0091	0.002	4.5e-06	692533	20506997	20467374	7	20467374	7	20467374	*	R	-2.03158	4.55
7_20468047_A_T	rs2390338	7	20468047	A	T	-0.0186	0.981354	0.963391	1	0.241	6	rs2390338	0.05094	7	20468047	A	T	0.759	1.019	1	1.038	0.0186	0.0095	85934	401577	7	20468047	7	20468047	*	rs2390338	W	20507670	rs2390338	A	T	0.779	-0.0095	0.002	1.8e-06	686542	20507670	20468047	7	20468047	7	20468047	*	W	-1.95789	-4.75
7_20468047_A_T	rs2390338	7	20468047	A	T	-0.0186	0.981354	0.963391	1	0.241	6	rs2390338	0.05094	7	20468047	A	T	0.759	1.019	1	1.038	0.0186	0.0095	85934	401577	7	20468047	7	20468047	*	rs879377662	S	20507670	rs2390338	A	T	0.779	-0.0095	0.002	1.8e-06	686542	20507670	20468047	7	20468047	7	20468047	*	S	-1.95789	-4.75
7_20468048_G_C	rs4385375	7	20468048	G	C	-0.0188	0.981	0.963	1	0.241	5	rs4385375	0.04933	7	20468048	C	G	0.241	0.981	0.963	1	-0.0188	0.0095	85934	401577	7	20468048	7	20468048	*	rs4385375	S	20507671	rs4385375	C	G	0.221	0.0092	0.002	3.8e-06	692403	20507671	20468048	7	20468048	7	20468048	*	S	-1.97895	4.6
7_20468283_G_A	rs4385376	7	20468283	G	A	-0.0191	0.981	0.963	1	0.2407	10	rs4385376	0.04478	7	20468283	A	G	0.2407	0.981	0.963	1	-0.0191	0.0095	85934	401577	7	20468283	7	20468283	*	rs4385376	R	20507906	rs4385376	A	G	0.2423	0.0091	0.002	4.5e-06	692487	20507906	20468283	7	20468283	7	20468283	*	R	-2.01053	4.55
7_20468573_T_A	rs17142906	7	20468573	T	A	-0.0197	0.98	0.962	0.999	0.235	5	rs17142906	0.04118	7	20468573	A	T	0.235	0.98	0.962	0.999	-0.0197	0.0096	85934	401577	7	20468573	7	20468573	*	rs17142906	W	20508196	rs17142906	A	T	0.2416	0.0093	0.002	3.9e-06	683519	20508196	20468573	7	20468573	7	20468573	*	W	-2.05208	4.65
7_20471225_T_C	rs10261508	7	20471225	T	C	-0.0193	0.981354	0.962464	0.999001	0.2406	11	rs10261508	0.04313	7	20471225	T	C	0.7594	1.019	1.001	1.039	0.0193	0.0095	85934	401577	7	20471225	7	20471225	*	rs10261508	Y	20510848	rs10261508	T	C	0.7693	-0.0092	0.002	3.8e-06	692122	20510848	20471225	7	20471225	7	20471225	*	Y	-2.03158	-4.6
7_20472304_C_T	rs10250152	7	20472304	C	T	-0.0151	0.985	0.966	1.004	0.2307	10	rs10250152	0.118	7	20472304	T	C	0.2307	0.985	0.966	1.004	-0.0151	0.0097	85934	401577	7	20472304	7	20472304	*	rs10250152	Y	20511927	rs10250152	T	C	0.2309	0.0092	0.002	5.2e-06	691767	20511927	20472304	7	20472304	7	20472304	*	Y	-1.5567	4.6
7_20477093_A_T	rs10278110	7	20477093	A	T	-0.0194	0.980392	0.962464	0.999001	0.24	6	rs10278110	0.04271	7	20477093	A	T	0.76	1.02	1.001	1.039	0.0194	0.0095	85934	401577	7	20477093	7	20477093	*	rs10278110	W	20516716	rs10278110	A	T	0.7584	-0.0093	0.002	3.4e-06	691103	20516716	20477093	7	20477093	7	20477093	*	W	-2.04211	-4.65
7_20481993_C_T	rs4141371	7	20481993	C	T	-0.0122	0.988	0.972	1.004	0.4197	10	rs4141371	0.1391	7	20481993	T	C	0.4197	0.988	0.972	1.004	-0.0122	0.0082	85934	401577	7	20481993	7	20481993	*	rs4141371	Y	20521616	rs4141371	T	C	0.4216	0.0062	0.0017	0.00035	689809	20521616	20481993	7	20481993	7	20481993	*	Y	-1.4878	3.64706
7_20483143_A_G	rs17142961	7	20483143	A	G	-0.0123	0.988142	0.971817	1.00402	0.4199	11	rs17142961	0.1358	7	20483143	A	G	0.5801	1.012	0.996	1.029	0.0123	0.0082	85934	401577	7	20483143	7	20483143	*	rs17142961	R	20522766	rs17142961	A	G	0.5784	-0.0062	0.0017	0.00037	689328	20522766	20483143	7	20483143	7	20483143	*	R	-1.5	-3.64706
7_20485870_C_T	rs10263710	7	20485870	C	T	-0.0137	0.986	0.968	1.005	0.2289	10	rs10263710	0.159	7	20485870	T	C	0.2289	0.986	0.968	1.005	-0.0137	0.0097	85934	401577	7	20485870	7	20485870	*	rs10263710	Y	20525493	rs10263710	T	C	0.2303	0.0092	0.002	6e-06	690538	20525493	20485870	7	20485870	7	20485870	*	Y	-1.41237	4.6
7_20487955_C_T	rs10272302	7	20487955	C	T	-0.0123	0.988	0.972	1.004	0.4208	10	rs10272302	0.1326	7	20487955	T	C	0.4208	0.988	0.972	1.004	-0.0123	0.0082	85934	401577	7	20487955	7	20487955	*	rs10272302	Y	20527578	rs10272302	T	C	0.4214	0.0068	0.0019	0.00027	545089	20527578	20487955	7	20487955	7	20487955	*	Y	-1.5	3.57895
7_20491032_C_T	rs10226057	7	20491032	C	T	-0.0119	0.988	0.97	1.007	0.2471	10	rs10226057	0.2101	7	20491032	T	C	0.2471	0.988	0.97	1.007	-0.0119	0.0095	85934	401577	7	20491032	7	20491032	*	rs10226057	Y	20530655	rs10226057	T	C	0.2497	0.0096	0.002	1.7e-06	688278	20530655	20491032	7	20491032	7	20491032	*	Y	-1.25263	4.8
7_20491144_G_T	rs10226404	7	20491144	G	T	-0.012	0.988	0.97	1.007	0.2471	10	rs10226404	0.2031	7	20491144	T	G	0.2471	0.988	0.97	1.007	-0.012	0.0095	85934	401577	7	20491144	7	20491144	*	rs10226404	K	20530767	rs10226404	T	G	0.25	0.0096	0.002	1.3e-06	689129	20530767	20491144	7	20491144	7	20491144	*	K	-1.26316	4.8
7_20496241_A_C	rs12535843	7	20496241	A	C	-0.0147	0.985222	0.968054	1.00402	0.2574	11	rs12535843	0.113	7	20496241	A	C	0.7426	1.015	0.996	1.033	0.0147	0.0093	85934	401577	7	20496241	7	20496241	*	rs12535843	H	20535864	rs12535843	A	C	0.7397	-0.0094	0.002	1.6e-06	689044	20535864	20496241	7	20496241	7	20496241	*	H	-1.58065	-4.7
7_20504215_G_A	rs12670982	7	20504215	G	A	-0.0105	0.99	0.971	1.008	0.2469	10	rs12670982	0.2689	7	20504215	A	G	0.2469	0.99	0.971	1.008	-0.0105	0.0095	85934	401577	7	20504215	7	20504215	*	rs12670982	R	20543838	rs12670982	A	G	0.2491	0.0089	0.0019	1.7e-06	791587	20543838	20504215	7	20504215	7	20504215	*	R	-1.10526	4.68421
7_20504871_A_T	rs10269311	7	20504871	A	T	-0.0135	0.986193	0.968992	1.00503	0.2602	6	rs10269311	0.147	7	20504871	A	T	0.7398	1.014	0.995	1.032	0.0135	0.0093	85934	401577	7	20504871	7	20504871	*	rs10269311	W	20544494	rs10269311	A	T	0.738	-0.0096	0.002	8.5e-07	688619	20544494	20504871	7	20504871	7	20504871	*	W	-1.45161	-4.8
7_20505670_G_C	rs12533604	7	20505670	G	C	-0.0127	0.987	0.97	1.006	0.2583	5	rs12533604	0.1713	7	20505670	C	G	0.2583	0.987	0.97	1.006	-0.0127	0.0093	85934	401577	7	20505670	7	20505670	*	rs12533604	S	20545293	rs12533604	C	G	0.2618	0.011	0.0022	7e-07	579996	20545293	20505670	7	20505670	7	20505670	*	S	-1.36559	5
7_20507467_C_T	rs10249093	7	20507467	C	T	-0.0127	0.987	0.97	1.006	0.2584	10	rs10249093	0.1714	7	20507467	T	C	0.2584	0.987	0.97	1.006	-0.0127	0.0093	85934	401577	7	20507467	7	20507467	*	rs10249093	Y	20547090	rs10249093	T	C	0.2619	0.0096	0.002	8.3e-07	688461	20547090	20507467	7	20507467	7	20507467	*	Y	-1.36559	4.8
7_20509706_A_G	rs10228112	7	20509706	A	G	-0.0097	0.990099	0.971817	1.00908	0.2498	11	rs10228112	0.3039	7	20509706	A	G	0.7502	1.01	0.991	1.029	0.0097	0.0094	85934	401577	7	20509706	7	20509706	*	rs10228112	R	20549329	rs10228112	A	G	0.7494	-0.0096	0.002	1.3e-06	688495	20549329	20509706	7	20509706	7	20509706	*	R	-1.03191	-4.8
7_20512082_G_A	rs1012870	7	20512082	G	A	-0.0088	0.991	0.973	1.01	0.2487	10	rs1012870	0.3514	7	20512082	A	G	0.2487	0.991	0.973	1.01	-0.0088	0.0094	85934	401577	7	20512082	7	20512082	*	rs1012870	R	20551705	rs1012870	A	G	0.2505	0.0095	0.002	1.3e-06	688504	20551705	20512082	7	20512082	7	20512082	*	R	-0.93617	4.75
7_20513045_C_T	rs10273566	7	20513045	C	T	-0.0086	0.991	0.973	1.01	0.2485	10	rs10273566	0.3604	7	20513045	T	C	0.2485	0.991	0.973	1.01	-0.0086	0.0094	85934	401577	7	20513045	7	20513045	*	rs10273566	Y	20552668	rs10273566	T	C	0.2515	0.0095	0.002	1.4e-06	688304	20552668	20513045	7	20513045	7	20513045	*	Y	-0.914894	4.75
7_20513095_G_C	rs10273787	7	20513095	G	C	-0.0087	0.991	0.973	1.01	0.2491	5	rs10273787	0.3554	7	20513095	C	G	0.2491	0.991	0.973	1.01	-0.0087	0.0094	85934	401577	7	20513095	7	20513095	*	rs10273787	S	20552718	rs10273787	C	G	0.2505	0.0095	0.002	1.3e-06	688476	20552718	20513095	7	20513095	7	20513095	*	S	-0.925532	4.75
7_20513675_G_C	rs10274582	7	20513675	G	C	-0.0132	0.987	0.969	1.005	0.2588	5	rs10274582	0.1566	7	20513675	C	G	0.2588	0.987	0.969	1.005	-0.0132	0.0093	85934	401577	7	20513675	7	20513675	*	rs10274582	S	20553298	rs10274582	C	G	0.2619	0.0097	0.002	7.6e-07	688167	20553298	20513675	7	20513675	7	20513675	*	S	-1.41935	4.85
7_20519195_T_C	rs10233214	7	20519195	T	C	-0.0129	0.987167	0.968992	1.00503	0.2595	11	rs10233214	0.1657	7	20519195	T	C	0.7405	1.013	0.995	1.032	0.0129	0.0093	85934	401577	7	20519195	7	20519195	*	rs10233214	N	20558818	rs10233214	T	C	0.7378	-0.0096	0.002	7.9e-07	688954	20558818	20519195	7	20519195	7	20519195	*	N	-1.3871	-4.8
7_20519378_T_C	rs10233470	7	20519378	T	C	-0.014	0.986193	0.968054	1.00402	0.2589	11	rs10233470	0.132	7	20519378	T	C	0.7411	1.014	0.996	1.033	0.014	0.0093	85934	401577	7	20519378	7	20519378	*	rs10233470	Y	20559001	rs10233470	T	C	0.7372	-0.0095	0.002	1.1e-06	689306	20559001	20519378	7	20519378	7	20519378	*	Y	-1.50538	-4.75
7_20519966_C_A	rs10280526	7	20519966	C	A	-0.0102	0.99	0.972	1.008	0.2473	10	rs10280526	0.2817	7	20519966	A	C	0.2473	0.99	0.972	1.008	-0.0102	0.0094	85934	401577	7	20519966	7	20519966	*	rs10280526	M	20559589	rs10280526	A	C	0.2501	0.009	0.002	5.1e-06	689117	20559589	20519966	7	20519966	7	20519966	*	M	-1.08511	4.5
7_20521373_T_C	rs6461503	7	20521373	T	C	-0.0099	0.990099	0.974659	1.00604	0.5023	11	rs6461503	0.2229	7	20521373	T	C	0.4977	1.01	0.994	1.026	0.0099	0.0082	85934	401577	7	20521373	7	20521373	*	rs6461503	Y	20560996	rs6461503	T	C	0.4916	-0.0071	0.0017	4.1e-05	689187	20560996	20521373	7	20521373	7	20521373	*	Y	-1.20732	-4.17647
7_20521680_T_C	rs2214244	7	20521680	T	C	-0.0096	0.990099	0.974659	1.00604	0.4195	11	rs2214244	0.2411	7	20521680	T	C	0.5805	1.01	0.994	1.026	0.0096	0.0082	85934	401577	7	20521680	7	20521680	*	rs2214244	Y	20561303	rs2214244	T	C	0.5817	-0.0061	0.0017	0.00047	692569	20561303	20521680	7	20521680	7	20521680	*	Y	-1.17073	-3.58824
7_20525355_A_C	rs2214245	7	20525355	A	C	-0.0103	0.990099	0.97371	1.00604	0.4175	11	rs2214245	0.213	7	20525355	A	C	0.5825	1.01	0.994	1.027	0.0103	0.0082	85934	401577	7	20525355	7	20525355	*	rs2214245	M	20564978	rs2214245	A	C	0.5826	-0.0062	0.0017	0.0004	685835	20564978	20525355	7	20525355	7	20525355	*	M	-1.2561	-3.64706
7_20526805_T_C	rs2390343	7	20526805	T	C	-0.0103	0.990099	0.97371	1.00604	0.4195	11	rs2390343	0.2133	7	20526805	T	C	0.5805	1.01	0.994	1.027	0.0103	0.0082	85934	401577	7	20526805	7	20526805	*	rs2390343	Y	20566428	rs2390343	T	C	0.5819	-0.0061	0.0017	0.00045	691986	20566428	20526805	7	20526805	7	20526805	*	Y	-1.2561	-3.58824
7_20531919_A_G	rs2188875	7	20531919	A	G	-0.0103	0.990099	0.97371	1.00604	0.4174	11	rs2188875	0.2126	7	20531919	A	G	0.5826	1.01	0.994	1.027	0.0103	0.0082	85934	401577	7	20531919	7	20531919	*	rs2188875	R	20571542	rs2188875	A	G	0.583	-0.0062	0.0017	0.0004	685575	20571542	20531919	7	20531919	7	20531919	*	R	-1.2561	-3.64706
7_20533907_G_T	rs17457011	7	20533907	G	T	-0.0087	0.991	0.973	1.01	0.2469	10	rs17457011	0.3564	7	20533907	T	G	0.2469	0.991	0.973	1.01	-0.0087	0.0095	85934	401577	7	20533907	7	20533907	*	rs17457011	K	20573530	rs17457011	T	G	0.2495	0.0091	0.002	4.3e-06	688802	20573530	20533907	7	20533907	7	20533907	*	K	-0.915789	4.55
7_20536128_C_T	rs10244416	7	20536128	C	T	-0.0107	0.989	0.974	1.005	0.4984	10	rs10244416	0.1895	7	20536128	T	C	0.4984	0.989	0.974	1.005	-0.0107	0.0082	85934	401577	7	20536128	7	20536128	*	rs10244416	H	20575751	rs10244416	T	C	0.506	0.007	0.0017	5.4e-05	687582	20575751	20536128	7	20536128	7	20536128	*	H	-1.30488	4.11765
7_20536557_T_C	rs10260395	7	20536557	T	C	-0.0124	0.988142	0.969932	1.00604	0.258	11	rs10260395	0.184	7	20536557	T	C	0.742	1.012	0.994	1.031	0.0124	0.0093	85934	401577	7	20536557	7	20536557	*	rs10260395	Y	20576180	rs10260395	T	C	0.7367	-0.0095	0.002	1.1e-06	688839	20576180	20536557	7	20536557	7	20536557	*	Y	-1.33333	-4.75
7_20546556_C_T	rs2188862	7	20546556	C	T	-0.0068	0.993	0.974	1.013	0.2049	10	rs2188862	0.502	7	20546556	T	C	0.2049	0.993	0.974	1.013	-0.0068	0.0102	85934	401577	7	20546556	7	20546556	*	rs2188862	Y	20586179	rs2188862	T	C	0.2032	0.009	0.0021	3e-05	683851	20586179	20546556	7	20546556	7	20546556	*	Y	-0.666667	4.28571
7_20592553_G_A	rs12531588	7	20592553	G	A	-0.0009	0.999	0.972	1.026	0.0967	10	rs12531588	0.9494	7	20592553	A	G	0.0967	0.999	0.972	1.026	-0.0009	0.0138	85934	401577	7	20592553	7	20592553	*	rs12531588	R	20632176	rs12531588	A	G	0.09746	-0.0131	0.003	1.1e-05	673901	20632176	20592553	7	20592553	7	20592553	*	R	-0.0652174	-4.36667
7_20601481_T_C	rs7806034	7	20601481	T	C	-0.0012	0.999001	0.979432	1.01833	0.2281	11	rs7806034	0.9039	7	20601481	T	C	0.7719	1.001	0.982	1.021	0.0012	0.0099	85934	401577	7	20601481	7	20601481	*	rs7806034	Y	20641104	rs7806034	T	C	0.7653	0.0074	0.0021	0.00049	675127	20641104	20601481	7	20601481	7	20601481	*	Y	-0.121212	3.52381
7_20753809_A_T	rs13225659	7	20753809	A	T	0.0107	1.01112	0.987167	1.03413	0.1428	6	rs13225659	0.3617	7	20753809	A	T	0.8572	0.989	0.967	1.013	-0.0107	0.0118	85934	401577	7	20753809	7	20753809	*	rs13225659	W	20793432	rs13225659	A	T	0.8689	-0.0094	0.0025	0.00018	683087	20793432	20753809	7	20753809	7	20753809	*	W	0.90678	-3.76
7_20810686_C_T	rs13246526	7	20810686	C	T	-0.0064	0.994	0.97	1.018	0.1251	10	rs13246526	0.6045	7	20810686	T	C	0.1251	0.994	0.97	1.018	-0.0064	0.0124	85934	401577	7	20810686	7	20810686	*	rs13246526	Y	20850305	rs13246526	T	C	0.1186	0.0111	0.0027	3.1e-05	689218	20850305	20810686	7	20810686	7	20810686	*	Y	-0.516129	4.11111
7_20813632_A_G	rs6978624	7	20813632	A	G	-0.0063	0.994036	0.970874	1.01729	0.1318	11	rs6978624	0.6047	7	20813632	A	G	0.8682	1.006	0.983	1.03	0.0063	0.0121	85934	401577	7	20813632	7	20813632	*	rs6978624	R	20853251	rs6978624	A	G	0.871	-0.01	0.0026	0.00012	689156	20853251	20813632	7	20813632	7	20813632	*	R	-0.520661	-3.84615
7_20823556_C_A	rs17143377	7	20823556	C	A	-0.0067	0.993	0.969	1.018	0.1221	10	rs17143377	0.5925	7	20823556	A	C	0.1221	0.993	0.969	1.018	-0.0067	0.0125	85934	401577	7	20823556	7	20823556	*	rs17143377	M	20863175	rs17143377	A	C	0.1194	0.0103	0.0027	0.00011	691599	20863175	20823556	7	20823556	7	20823556	*	M	-0.536	3.81481
7_20844333_G_A	rs7779504	7	20844333	G	A	-0.0063	0.994	0.97	1.018	0.1251	10	rs7779504	0.6128	7	20844333	A	G	0.1251	0.994	0.97	1.018	-0.0063	0.0124	85934	401577	7	20844333	7	20844333	*	rs7779504	R	20883952	rs7779504	A	G	0.122	0.0102	0.0027	0.00016	687236	20883952	20844333	7	20844333	7	20844333	*	R	-0.508065	3.77778
7_20863599_G_A	rs17143431	7	20863599	G	A	-0.0058	0.994	0.97	1.019	0.1191	10	rs17143431	0.6462	7	20863599	A	G	0.1191	0.994	0.97	1.019	-0.0058	0.0125	85934	401577	7	20863599	7	20863599	*	rs17143431	R	20903218	rs17143431	A	G	0.1226	0.0098	0.0027	0.00028	679578	20903218	20863599	7	20863599	7	20863599	*	R	-0.464	3.62963
7_21411644_C_T	rs253429	7	21411644	C	T	-0.017	0.983	0.967	0.999	0.5981	10	rs253429	0.04088	7	21411644	T	C	0.5981	0.983	0.967	0.999	-0.017	0.0083	85934	401577	7	21411644	7	21411644	*	rs253429	Y	21451262	rs253429	T	C	0.5997	-0.0068	0.0018	0.00015	682739	21451262	21411644	7	21411644	7	21411644	*	Y	-2.04819	-3.77778
7_21415093_C_T	rs39289	7	21415093	C	T	-0.0079	0.992	0.974	1.011	0.7645	10	rs39289	0.4131	7	21415093	T	C	0.7645	0.992	0.974	1.011	-0.0079	0.0096	85934	401577	7	21415093	7	21415093	*	rs39289	Y	21454711	rs39289	T	C	0.7698	-0.0082	0.0021	8.9e-05	679188	21454711	21415093	7	21415093	7	21415093	*	Y	-0.822917	-3.90476
7_21421200_C_T	rs39298	7	21421200	C	T	-0.0072	0.993	0.974	1.012	0.7864	10	rs39298	0.4677	7	21421200	T	C	0.7864	0.993	0.974	1.012	-0.0072	0.01	85934	401577	7	21421200	7	21421200	*	rs39298	Y	21460818	rs39298	T	C	0.7882	-0.0081	0.0021	0.00014	684232	21460818	21421200	7	21421200	7	21421200	*	Y	-0.72	-3.85714
7_21429022_C_G	rs12534852	7	21429022	C	G	0.0221	1.02249	1.00503	1.0395	0.3521	6	rs12534852	0.009826	7	21429022	C	G	0.6479	0.978	0.962	0.995	-0.0221	0.0085	85934	401577	7	21429022	7	21429022	*	rs12534852	S	21468640	rs12534852	C	G	0.6278	-0.0102	0.0019	7e-08	622190	21468640	21429022	7	21429022	7	21429022	*	S	2.6	-5.36842
7_21430918_A_T	rs40245	7	21430918	A	T	-0.0204	0.979432	0.963391	0.996016	0.6523	6	rs40245	0.01712	7	21430918	A	T	0.3477	1.021	1.004	1.038	0.0204	0.0086	85934	401577	7	21430918	7	21430918	*	rs40245	W	21470536	rs40245	A	T	0.3591	0.011	0.0018	1.9e-09	681704	21470536	21430918	7	21430918	7	21430918	*	W	-2.37209	6.11111
7_21434992_C_G	rs6461561	7	21434992	C	G	-0.0248	0.97561	0.958773	0.992063	0.6942	6	rs6461561	0.005074	7	21434992	C	G	0.3058	1.025	1.008	1.043	0.0248	0.0088	85934	401577	7	21434992	7	21434992	*	rs6461561	S	21474610	rs6461561	C	G	0.3147	0.0106	0.0019	1.9e-08	683010	21474610	21434992	7	21434992	7	21434992	*	S	-2.81818	5.57895
7_21436514_G_A	rs2282888	7	21436514	G	A	-0.0176	0.983	0.966	0.999	0.6363	10	rs2282888	0.0372	7	21436514	A	G	0.6363	0.983	0.966	0.999	-0.0176	0.0085	85934	401577	7	21436514	7	21436514	*	rs2282888	R	21476132	rs2282888	A	G	0.6249	-0.0103	0.0018	9e-09	683918	21476132	21436514	7	21436514	7	21436514	*	R	-2.07059	-5.72222
7_21436570_A_G	rs2282889	7	21436570	A	G	-0.0172	0.983284	0.967118	0.999001	0.5937	11	rs2282889	0.03853	7	21436570	A	G	0.4063	1.017	1.001	1.034	0.0172	0.0083	85934	401577	7	21436570	7	21436570	*	rs2282889	R	21476188	rs2282889	A	G	0.4134	0.0091	0.0018	2.9e-07	683956	21476188	21436570	7	21436570	7	21436570	*	R	-2.07229	5.05556
7_21438021_A_G	rs6461562	7	21438021	A	G	-0.0256	0.974659	0.957854	0.992063	0.6985	11	rs6461562	0.003841	7	21438021	A	G	0.3015	1.026	1.008	1.044	0.0256	0.0089	85934	401577	7	21438021	7	21438021	*	rs6461562	R	21477639	rs6461562	A	G	0.3098	0.0089	0.0019	3.2e-06	683418	21477639	21438021	7	21438021	7	21438021	*	R	-2.8764	4.68421
7_21439273_G_T	rs9639377	7	21439273	G	T	-0.0179	0.982	0.966	0.999	0.6351	10	rs9639377	0.03389	7	21439273	T	G	0.6351	0.982	0.966	0.999	-0.0179	0.0084	85934	401577	7	21439273	7	21439273	*	rs9639377	K	21478891	rs9639377	T	G	0.6243	-0.0102	0.0018	1.3e-08	684302	21478891	21439273	7	21439273	7	21439273	*	K	-2.13095	-5.66667
7_21439391_C_T	rs9639378	7	21439391	C	T	-0.018	0.982	0.966	0.998	0.6349	10	rs9639378	0.0334	7	21439391	T	C	0.6349	0.982	0.966	0.998	-0.018	0.0084	85934	401577	7	21439391	7	21439391	*	rs9639378	Y	21479009	rs9639378	T	C	0.6233	-0.0101	0.0018	1.5e-08	684180	21479009	21439391	7	21439391	7	21439391	*	Y	-2.14286	-5.61111
7_21440418_T_A	rs1978154	7	21440418	T	A	-0.0133	0.987	0.971	1.003	0.5933	5	rs1978154	0.1072	7	21440418	A	T	0.5933	0.987	0.971	1.003	-0.0133	0.0083	85934	401577	7	21440418	7	21440418	*	rs1978154	W	21480036	rs1978154	A	T	0.5886	-0.0089	0.0018	4.4e-07	684735	21480036	21440418	7	21440418	7	21440418	*	W	-1.60241	-4.94444
7_21443166_C_T	rs11971316	7	21443166	C	T	-0.0199	0.98	0.964	0.997	0.6608	10	rs11971316	0.02078	7	21443166	T	C	0.6608	0.98	0.964	0.997	-0.0199	0.0086	85934	401577	7	21443166	7	21443166	*	rs11971316	B	21482784	rs11971316	T	C	0.6539	-0.0089	0.0018	1.4e-06	682071	21482784	21443166	7	21443166	7	21443166	*	B	-2.31395	-4.94444
7_21443987_G_A	rs2237303	7	21443987	G	A	-0.0183	0.982	0.966	0.998	0.6528	10	rs2237303	0.03154	7	21443987	A	G	0.6528	0.982	0.966	0.998	-0.0183	0.0085	85934	401577	7	21443987	7	21443987	*	rs2237303	R	21483605	rs2237303	A	G	0.6422	-0.0089	0.0018	1.1e-06	684625	21483605	21443987	7	21443987	7	21443987	*	R	-2.15294	-4.94444
7_21444792_T_G	rs9639379	7	21444792	T	G	-0.0119	0.988142	0.971817	1.00503	0.6565	11	rs9639379	0.1668	7	21444792	T	G	0.3435	1.012	0.995	1.029	0.0119	0.0086	85934	401577	7	21444792	7	21444792	*	rs9639379	K	21484410	rs9639379	T	G	0.3525	0.0072	0.0018	0.0001	684014	21484410	21444792	7	21444792	7	21444792	*	K	-1.38372	4
7_21445484_C_T	rs2107448	7	21445484	C	T	-0.0153	0.985	0.969	1.001	0.5895	10	rs2107448	0.06411	7	21445484	T	C	0.5895	0.985	0.969	1.001	-0.0153	0.0083	85934	401577	7	21445484	7	21445484	*	rs2107448	Y	21485102	rs2107448	T	C	0.5824	-0.0089	0.0018	4.1e-07	685443	21485102	21445484	7	21445484	7	21445484	*	Y	-1.84337	-4.94444
7_21448147_T_A	rs7781732	7	21448147	T	A	-0.023	0.977	0.961	0.994	0.6901	5	rs7781732	0.008873	7	21448147	A	T	0.6901	0.977	0.961	0.994	-0.023	0.0088	85934	401577	7	21448147	7	21448147	*	rs7781732	W	21487765	rs7781732	A	T	0.6845	-0.0084	0.0019	7.9e-06	686379	21487765	21448147	7	21448147	7	21448147	*	W	-2.61364	-4.42105
7_21451403_T_C	rs2158414	7	21451403	T	C	-0.0168	0.983284	0.967118	1	0.6648	11	rs2158414	0.05078	7	21451403	T	C	0.3352	1.017	1	1.034	0.0168	0.0086	85934	401577	7	21451403	7	21451403	*	rs2158414	Y	21491021	rs2158414	T	C	0.3499	0.0103	0.0018	4.2e-09	788553	21491021	21451403	7	21451403	7	21451403	*	Y	-1.95349	5.72222
7_21456847_A_G	rs6461565	7	21456847	A	G	-0.0246	0.97561	0.958773	0.993049	0.7018	11	rs6461565	0.005785	7	21456847	A	G	0.2982	1.025	1.007	1.043	0.0246	0.0089	85934	401577	7	21456847	7	21456847	*	rs6461565	R	21496465	rs6461565	A	G	0.3074	0.0074	0.0019	9.9e-05	687072	21496465	21456847	7	21456847	7	21456847	*	R	-2.76404	3.89474
7_21458353_T_C	rs6461567	7	21458353	T	C	-0.024	0.976562	0.959693	0.993049	0.6957	11	rs6461567	0.006609	7	21458353	T	C	0.3043	1.024	1.007	1.042	0.024	0.0088	85934	401577	7	21458353	7	21458353	*	rs6461567	Y	21497971	rs6461567	T	C	0.3175	0.0081	0.0019	1.6e-05	682611	21497971	21458353	7	21458353	7	21458353	*	Y	-2.72727	4.26316
7_21462642_G_T	rs2282894	7	21462642	G	T	-0.0134	0.987	0.971	1.003	0.5771	10	rs2282894	0.1034	7	21462642	T	G	0.5771	0.987	0.971	1.003	-0.0134	0.0082	85934	401577	7	21462642	7	21462642	*	rs2282894	K	21502260	rs2282894	T	G	0.5715	-0.0086	0.0018	8.5e-07	689319	21502260	21462642	7	21462642	7	21462642	*	K	-1.63415	-4.77778
7_21463948_C_G	rs10269168	7	21463948	C	G	-0.016	0.984252	0.968054	1.001	0.6386	6	rs10269168	0.05835	7	21463948	C	G	0.3614	1.016	0.999	1.033	0.016	0.0085	85934	401577	7	21463948	7	21463948	*	rs10269168	S	21503566	rs10269168	C	G	0.3728	0.0097	0.0018	5e-08	688590	21503566	21463948	7	21463948	7	21463948	*	S	-1.88235	5.38889
7_21474534_C_G	rs7780553	7	21474534	C	G	-0.016	0.984252	0.967118	1.001	0.6734	6	rs7780553	0.06451	7	21474534	C	G	0.3266	1.016	0.999	1.034	0.016	0.0087	85934	401577	7	21474534	7	21474534	*	rs7780553	S	21514152	rs7780553	C	G	0.3395	0.0087	0.0018	2.7e-06	687182	21514152	21474534	7	21474534	7	21474534	*	S	-1.83908	4.83333
7_21480514_G_A	rs10272006	7	21480514	G	A	-0.0228	0.977	0.961	0.994	0.6753	10	rs10272006	0.008637	7	21480514	A	G	0.6753	0.977	0.961	0.994	-0.0228	0.0087	85934	401577	7	21480514	7	21480514	*	rs10272006	R	21520132	rs10272006	A	G	0.6684	-0.0089	0.0018	1.3e-06	689383	21520132	21480514	7	21480514	7	21480514	*	R	-2.62069	-4.94444
7_21481615_G_A	rs10276352	7	21481615	G	A	-0.0151	0.985	0.969	1.001	0.5793	10	rs10276352	0.06621	7	21481615	A	G	0.5793	0.985	0.969	1.001	-0.0151	0.0082	85934	401577	7	21481615	7	21481615	*	rs10276352	R	21521233	rs10276352	A	G	0.5716	-0.0081	0.0018	3.5e-06	689592	21521233	21481615	7	21481615	7	21481615	*	R	-1.84146	-4.5
7_21483576_T_C	rs6948810	7	21483576	T	C	-0.0224	0.977517	0.960615	0.995025	0.7158	11	rs6948810	0.01315	7	21483576	T	C	0.2842	1.023	1.005	1.041	0.0224	0.009	85934	401577	7	21483576	7	21483576	*	rs6948810	Y	21523194	rs6948810	T	C	0.2913	0.0086	0.0019	7.2e-06	688390	21523194	21483576	7	21483576	7	21483576	*	Y	-2.48889	4.52632
7_21485017_C_T	rs6461568	7	21485017	C	T	-0.0177	0.982	0.966	0.999	0.6397	10	rs6461568	0.03665	7	21485017	T	C	0.6397	0.982	0.966	0.999	-0.0177	0.0085	85934	401577	7	21485017	7	21485017	*	rs6461568	Y	21524635	rs6461568	T	C	0.627	-0.0094	0.0018	1.7e-07	684069	21524635	21485017	7	21485017	7	21485017	*	Y	-2.08235	-5.22222
7_21486977_G_T	rs7792280	7	21486977	G	T	-0.0133	0.987	0.971	1.003	0.6301	10	rs7792280	0.1146	7	21486977	T	G	0.6301	0.987	0.971	1.003	-0.0133	0.0084	85934	401577	7	21486977	7	21486977	*	rs7792280	B	21526595	rs7792280	T	G	0.6183	-0.009	0.0018	3.6e-07	689626	21526595	21486977	7	21486977	7	21486977	*	B	-1.58333	-5
7_21487702_G_A	rs12673975	7	21487702	G	A	-0.0168	0.983	0.967	1	0.637	10	rs12673975	0.04709	7	21487702	A	G	0.637	0.983	0.967	1	-0.0168	0.0084	85934	401577	7	21487702	7	21487702	*	rs12673975	R	21527320	rs12673975	A	G	0.6272	-0.0094	0.0018	1.7e-07	688433	21527320	21487702	7	21487702	7	21487702	*	R	-2	-5.22222
7_21492273_C_A	rs12668354	7	21492273	C	A	-0.0188	0.981	0.965	0.998	0.6945	10	rs12668354	0.03259	7	21492273	A	C	0.6945	0.981	0.965	0.998	-0.0188	0.0088	85934	401577	7	21492273	7	21492273	*	rs12668354	M	21531891	rs12668354	A	C	0.6839	-0.0095	0.0019	3.5e-07	688861	21531891	21492273	7	21492273	7	21492273	*	M	-2.13636	-5
7_21494140_T_C	rs7810841	7	21494140	T	C	-0.0215	0.978474	0.962464	0.996016	0.6779	11	rs7810841	0.01333	7	21494140	T	C	0.3221	1.022	1.004	1.039	0.0215	0.0087	85934	401577	7	21494140	7	21494140	*	rs7810841	Y	21533758	rs7810841	T	C	0.3293	0.0094	0.0019	4.6e-07	690880	21533758	21494140	7	21494140	7	21494140	*	Y	-2.47126	4.94737
7_21494534_T_C	rs7811417	7	21494534	T	C	-0.0182	0.982318	0.965251	0.999001	0.6682	11	rs7811417	0.03505	7	21494534	T	C	0.3318	1.018	1.001	1.036	0.0182	0.0086	85934	401577	7	21494534	7	21494534	*	rs7811417	Y	21534152	rs7811417	T	C	0.3421	0.009	0.0017	2.6e-07	792811	21534152	21494534	7	21494534	7	21494534	*	Y	-2.11628	5.29412
7_21496353_G_A	rs7811539	7	21496353	G	A	-0.0141	0.986	0.969	1.004	0.2863	10	rs7811539	0.1193	7	21496353	A	G	0.2863	0.986	0.969	1.004	-0.0141	0.009	85934	401577	7	21496353	7	21496353	*	rs7811539	R	21535971	rs7811539	A	G	0.2699	-0.007	0.0019	0.00026	690781	21535971	21496353	7	21496353	7	21496353	*	R	-1.56667	-3.68421
7_21498449_A_G	rs12673091	7	21498449	A	G	-0.0121	0.988142	0.970874	1.00604	0.2839	11	rs12673091	0.1816	7	21498449	A	G	0.7161	1.012	0.994	1.03	0.0121	0.009	85934	401577	7	21498449	7	21498449	*	rs12673091	R	21538067	rs12673091	A	G	0.7304	0.0071	0.0019	0.00024	690427	21538067	21498449	7	21498449	7	21498449	*	R	-1.34444	3.73684
7_21504727_C_T	rs2390539	7	21504727	C	T	-0.0176	0.983	0.966	0.999	0.6399	10	rs2390539	0.03796	7	21504727	T	C	0.6399	0.983	0.966	0.999	-0.0176	0.0085	85934	401577	7	21504727	7	21504727	*	rs2390539	Y	21544345	rs2390539	T	C	0.6232	-0.0092	0.0018	3.9e-07	687826	21544345	21504727	7	21504727	7	21504727	*	Y	-2.07059	-5.11111
7_21508132_T_C	rs11983472	7	21508132	T	C	-0.0219	0.978474	0.961538	0.996016	0.7154	11	rs11983472	0.01495	7	21508132	T	C	0.2846	1.022	1.004	1.04	0.0219	0.009	85934	401577	7	21508132	7	21508132	*	rs11983472	Y	21547750	rs11983472	T	C	0.295	0.0082	0.0019	2e-05	684801	21547750	21508132	7	21508132	7	21508132	*	Y	-2.43333	4.31579
7_21511452_G_A	rs3735440	7	21511452	G	A	-0.0225	0.978	0.961	0.994	0.6763	10	rs3735440	0.00936	7	21511452	A	G	0.6763	0.978	0.961	0.994	-0.0225	0.0086	85934	401577	7	21511452	7	21511452	*	rs3735440	R	21551070	rs3735440	A	G	0.6641	-0.0087	0.0018	2.5e-06	684932	21551070	21511452	7	21511452	7	21511452	*	R	-2.61628	-4.83333
7_21513377_A_T	rs7798894	7	21513377	A	T	-0.0233	0.976562	0.959693	0.994036	0.7105	6	rs7798894	0.009339	7	21513377	A	T	0.2895	1.024	1.006	1.042	0.0233	0.009	85934	401577	7	21513377	7	21513377	*	rs7798894	W	21552995	rs7798894	A	T	0.2953	0.0078	0.0019	4.9e-05	683045	21552995	21513377	7	21513377	7	21513377	*	W	-2.58889	4.10526
7_21517744_T_A	rs11974306	7	21517744	T	A	-0.0131	0.987	0.971	1.003	0.508	5	rs11974306	0.1095	7	21517744	A	T	0.508	0.987	0.971	1.003	-0.0131	0.0082	85934	401577	7	21517744	7	21517744	*	rs11974306	W	21557362	rs11974306	A	T	0.494	-0.0072	0.0017	4.4e-05	670971	21557362	21517744	7	21517744	7	21517744	*	W	-1.59756	-4.23529
7_21525217_G_A	rs1473119	7	21525217	G	A	-0.0174	0.983	0.967	0.999	0.5494	10	rs1473119	0.0333	7	21525217	A	G	0.5494	0.983	0.967	0.999	-0.0174	0.0082	85934	401577	7	21525217	7	21525217	*	rs1473119	R	21564835	rs1473119	A	G	0.5364	-0.0072	0.0017	3.3e-05	679814	21564835	21525217	7	21525217	7	21525217	*	R	-2.12195	-4.23529
7_21546977_C_T	rs4722037	7	21546977	C	T	-0.0094	0.991	0.975	1.007	0.4409	10	rs4722037	0.2519	7	21546977	T	C	0.4409	0.991	0.975	1.007	-0.0094	0.0082	85934	401577	7	21546977	7	21546977	*	rs4722037	Y	21586595	rs4722037	T	C	0.4307	-0.0072	0.0018	5.8e-05	674032	21586595	21546977	7	21546977	7	21546977	*	Y	-1.14634	-4
7_22243280_A_G	rs13239365	7	22243280	A	G	0.0149	1.01523	0.997009	1.03306	0.2675	11	rs13239365	0.1062	7	22243280	A	G	0.7325	0.985	0.968	1.003	-0.0149	0.0092	85934	401577	7	22243280	7	22243280	*	rs13239365	V	22282899	rs13239365	A	G	0.7442	-0.007	0.002	0.00045	673596	22282899	22243280	7	22243280	7	22243280	*	V	1.61957	-3.5
7_22249856_C_T	rs1345252	7	22249856	C	T	0.0133	1.013	0.995	1.032	0.2485	10	rs1345252	0.1593	7	22249856	T	C	0.2485	1.013	0.995	1.032	0.0133	0.0094	85934	401577	7	22249856	7	22249856	*	rs1345252	Y	22289475	rs1345252	T	C	0.2448	0.0068	0.0019	0.00043	775224	22289475	22249856	7	22249856	7	22249856	*	Y	1.41489	3.57895
7_22369764_G_A	rs7779378	7	22369764	G	A	0.0132	1.013	0.992	1.035	0.178	10	rs7779378	0.2152	7	22369764	A	G	0.178	1.013	0.992	1.035	0.0132	0.0106	85934	401577	7	22369764	7	22369764	*	rs7779378	R	22409383	rs7779378	A	G	0.1822	-0.0079	0.0023	0.00047	688319	22409383	22369764	7	22369764	7	22369764	*	R	1.24528	-3.43478
7_22369802_G_T	rs11981014	7	22369802	G	T	0.0126	1.013	0.992	1.034	0.1774	10	rs11981014	0.2365	7	22369802	T	G	0.1774	1.013	0.992	1.034	0.0126	0.0106	85934	401577	7	22369802	7	22369802	*	rs11981014	K	22409421	rs11981014	T	G	0.1822	-0.008	0.0023	0.00043	688595	22409421	22369802	7	22369802	7	22369802	*	K	1.18868	-3.47826
7_22377256_C_T	rs9648281	7	22377256	C	T	-0.0012	0.999	0.983	1.015	0.4073	10	rs9648281	0.8836	7	22377256	T	C	0.4073	0.999	0.983	1.015	-0.0012	0.0083	85934	401577	7	22377256	7	22377256	*	rs9648281	Y	22416875	rs9648281	T	C	0.4116	-0.0064	0.0017	0.00024	691256	22416875	22377256	7	22377256	7	22377256	*	Y	-0.144578	-3.76471
7_22381992_G_A	rs2686481	7	22381992	G	A	0.0012	1.001	0.985	1.018	0.5821	10	rs2686481	0.8819	7	22381992	A	G	0.5821	1.001	0.985	1.018	0.0012	0.0083	85934	401577	7	22381992	7	22381992	*	rs2686481	R	22421611	rs2686481	A	G	0.5862	0.0063	0.0018	0.00044	681394	22421611	22381992	7	22381992	7	22381992	*	R	0.144578	3.5
7_22384705_T_C	rs2686488	7	22384705	T	C	0.0001	1	0.984252	1.01626	0.583	11	rs2686488	0.9908	7	22384705	T	C	0.417	1	0.984	1.016	-0.0001	0.0083	85934	401577	7	22384705	7	22384705	*	rs2686488	Y	22424324	rs2686488	T	C	0.4134	-0.0064	0.0018	0.00027	682938	22424324	22384705	7	22384705	7	22384705	*	Y	0.0120482	-3.55556
7_22384820_A_G	rs2528850	7	22384820	A	G	0.0003	1	0.984252	1.01626	0.5825	11	rs2528850	0.9717	7	22384820	A	G	0.4175	1	0.984	1.016	-0.0003	0.0083	85934	401577	7	22384820	7	22384820	*	rs2528850	R	22424439	rs2528850	A	G	0.4132	-0.0063	0.0018	0.00033	682969	22424439	22384820	7	22384820	7	22384820	*	R	0.0361446	-3.5
7_22387556_T_C	rs2686504	7	22387556	T	C	0.0004	1	0.984252	1.01729	0.5825	11	rs2686504	0.9639	7	22387556	T	C	0.4175	1	0.983	1.016	-0.0004	0.0083	85934	401577	7	22387556	7	22387556	*	rs2686504	Y	22427175	rs2686504	T	C	0.4132	-0.0064	0.0018	0.00029	682950	22427175	22387556	7	22387556	7	22387556	*	Y	0.0481928	-3.55556
7_22391062_A_G	rs3114701	7	22391062	A	G		1	0.984252	1.01626	0.5823	11	rs3114701	0.9993	7	22391062	A	G	0.4177	1	0.984	1.016	0	0.0083	85934	401577	7	22391062	7	22391062	*	rs3114701	R	22430681	rs3114701	A	G	0.4134	-0.0063	0.0018	0.00033	682721	22430681	22391062	7	22391062	7	22391062	*	R		-3.5
7_23082620_T_A	rs11769549	7	23082620	T	A	-0.0177	0.982	0.95	1.016	0.0651	5	rs11769549	0.2957	7	23082620	A	T	0.0651	0.982	0.95	1.016	-0.0177	0.0169	85934	401577	7	23082620	7	23082620	*	rs11769549	W	23122239	rs11769549	A	T	0.06911	-0.0143	0.0037	0.00012	669713	23122239	23082620	7	23082620	7	23082620	*	W	-1.04734	-3.86486
7_23106333_A_G	rs11772019	7	23106333	A	G	0.0017	1.002	0.978474	1.02564	0.148	11	rs11772019	0.8826	7	23106333	A	G	0.852	0.998	0.975	1.022	-0.0017	0.0118	85934	401577	7	23106333	7	23106333	*	rs11772019	R	23145952	rs11772019	A	G	0.8482	0.0101	0.0027	0.00017	650115	23145952	23106333	7	23106333	7	23106333	*	R	0.144068	3.74074
7_23168424_G_A	rs11770879	7	23168424	G	A	-0.0164	0.984	0.953	1.016	0.0691	10	rs11770879	0.3149	7	23168424	A	G	0.0691	0.984	0.953	1.016	-0.0164	0.0163	85934	401577	7	23168424	7	23168424	*	rs11770879	R	23208043	rs11770879	A	G	0.07139	-0.014	0.0036	8.9e-05	671605	23208043	23168424	7	23168424	7	23168424	*	R	-1.00613	-3.88889
7_23313895_T_C	rs17796841	7	23313895	T	C	-0.0163	0.984252	0.953289	1.01626	0.0682	11	rs17796841	0.319	7	23313895	T	C	0.9318	1.016	0.984	1.049	0.0163	0.0163	85934	401577	7	23313895	7	23313895	*	rs17796841	Y	23353514	rs17796841	T	C	0.92861	0.0141	0.0036	8.5e-05	675204	23353514	23313895	7	23313895	7	23313895	*	Y	-1	3.91667
7_23584856_A_G	rs227932	7	23584856	A	G	-0.0016	0.998004	0.97371	1.02354	0.8816	11	rs227932	0.9025	7	23584856	A	G	0.1184	1.002	0.977	1.027	0.0016	0.0128	85934	401577	7	23584856	7	23584856	*	rs227932	R	23624475	rs227932	A	G	0.1098	-0.0101	0.0028	0.00037	686996	23624475	23584856	7	23584856	7	23584856	*	R	-0.125	-3.60714
7_23901393_G_A	rs17282885	7	23901393	G	A	-0.0176	0.983	0.964	1.001	0.234	10	rs17282885	0.06674	7	23901393	A	G	0.234	0.983	0.964	1.001	-0.0176	0.0096	85934	401577	7	23901393	7	23901393	*	rs17282885	R	23941012	rs17282885	A	G	0.2355	-0.0076	0.0021	0.00029	686067	23941012	23901393	7	23901393	7	23901393	*	R	-1.83333	-3.61905
7_23922023_T_C	rs10241810	7	23922023	T	C	-0.015	0.985222	0.967118	1.00402	0.2403	11	rs10241810	0.1147	7	23922023	T	C	0.7597	1.015	0.996	1.034	0.015	0.0095	85934	401577	7	23922023	7	23922023	*	rs10241810	Y	23961642	rs10241810	T	C	0.7599	0.0073	0.0021	0.00037	691522	23961642	23922023	7	23922023	7	23922023	*	Y	-1.57895	3.47619
7_23923356_A_G	rs6973321	7	23923356	A	G	-0.015	0.985222	0.967118	1.00402	0.2409	11	rs6973321	0.1155	7	23923356	A	G	0.7591	1.015	0.996	1.034	0.015	0.0095	85934	401577	7	23923356	7	23923356	*	rs6973321	R	23962975	rs6973321	A	G	0.7609	0.0072	0.0021	0.00044	688960	23962975	23923356	7	23923356	7	23923356	*	R	-1.57895	3.42857
7_23933368_A_G	rs13245158	7	23933368	A	G	0.0113	1.01112	0.974659	1.05042	0.0484	11	rs13245158	0.5537	7	23933368	A	G	0.9516	0.989	0.952	1.026	-0.0113	0.0191	85934	401577	7	23933368	7	23933368	*	rs13245158	R	23972987	rs13245158	A	G	0.9506	0.0147	0.0042	0.00046	675966	23972987	23933368	7	23933368	7	23933368	*	R	0.591623	3.5
7_23965317_T_G	rs1549393	7	23965317	T	G	0.0157	1.01626	0.979432	1.05374	0.0494	11	rs1549393	0.4021	7	23965317	T	G	0.9506	0.984	0.949	1.021	-0.0157	0.0188	85934	401577	7	23965317	7	23965317	*	rs1549393	K	24004936	rs1549393	T	G	0.94972	0.016	0.0045	0.00044	619776	24004936	23965317	7	23965317	7	23965317	*	K	0.835106	3.55556
7_23967533_C_T	rs13221572	7	23967533	C	T	0.0144	1.015	0.978	1.053	0.0488	10	rs13221572	0.4452	7	23967533	T	C	0.0488	1.015	0.978	1.053	0.0144	0.0189	85934	401577	7	23967533	7	23967533	*	rs13221572	Y	24007152	rs13221572	T	C	0.0511	-0.0153	0.0041	0.00021	675533	24007152	23967533	7	23967533	7	23967533	*	Y	0.761905	-3.73171
7_24017376_A_C	rs10233834	7	24017376	A	C	0.0016	1.002	0.985222	1.01833	0.5979	11	rs10233834	0.845	7	24017376	A	C	0.4021	0.998	0.982	1.015	-0.0016	0.0083	85934	401577	7	24017376	7	24017376	*	rs10233834	M	24056995	rs10233834	A	C	0.3963	0.0069	0.0018	0.0001	675628	24056995	24017376	7	24017376	7	24017376	*	M	0.192771	3.83333
7_24019311_A_G	rs2194808	7	24019311	A	G	0.0016	1.002	0.985222	1.01833	0.6004	11	rs2194808	0.8513	7	24019311	A	G	0.3996	0.998	0.982	1.015	-0.0016	0.0083	85934	401577	7	24019311	7	24019311	*	rs2194808	R	24058930	rs2194808	A	G	0.3987	0.0068	0.0018	0.00012	675549	24058930	24019311	7	24019311	7	24019311	*	R	0.192771	3.77778
7_24141859_T_G	rs6461782	7	24141859	T	G	0.0045	1.00402	0.985222	1.02459	0.2109	11	rs6461782	0.6478	7	24141859	T	G	0.7891	0.996	0.976	1.015	-0.0045	0.0099	85934	401577	7	24141859	7	24141859	*	rs6461782	K	24181478	rs6461782	T	G	0.783	0.0074	0.0021	0.00048	688076	24181478	24141859	7	24141859	7	24141859	*	K	0.454545	3.52381
7_24142324_G_A	rs6977587	7	24142324	G	A	0.0045	1.005	0.985	1.024	0.2092	10	rs6977587	0.654	7	24142324	A	G	0.2092	1.005	0.985	1.024	0.0045	0.01	85934	401577	7	24142324	7	24142324	*	rs6977587	R	24181943	rs6977587	A	G	0.217	-0.0074	0.0021	0.00049	688870	24181943	24142324	7	24142324	7	24142324	*	R	0.45	-3.52381
7_24195271_A_G	rs17369851	7	24195271	A	G	0.0193	1.01937	0.986193	1.05374	0.0627	11	rs17369851	0.2537	7	24195271	A	G	0.9373	0.981	0.949	1.014	-0.0193	0.0169	85934	401577	7	24195271	7	24195271	*	rs17369851	V	24234890	rs17369851	A	G	0.93493	0.0133	0.0034	7.8e-05	687918	24234890	24195271	7	24195271	7	24195271	*	V	1.14201	3.91176
7_24208508_G_A	rs17370266	7	24208508	G	A	0.0223	1.023	0.989	1.057	0.0635	10	rs17370266	0.1832	7	24208508	A	G	0.0635	1.023	0.989	1.057	0.0223	0.0168	85934	401577	7	24208508	7	24208508	*	rs17370266	R	24248127	rs17370266	A	G	0.06583	-0.0129	0.0034	0.00013	677284	24248127	24208508	7	24208508	7	24208508	*	R	1.32738	-3.79412
7_24212896_C_A	rs17148975	7	24212896	C	A	-0.007	0.993	0.953	1.034	0.0401	10	rs17148975	0.7371	7	24212896	A	C	0.0401	0.993	0.953	1.034	-0.007	0.0208	85934	401577	7	24212896	7	24212896	*	rs17148975	V	24252515	rs17148975	A	C	0.03695	0.0163	0.0046	0.00039	690774	24252515	24212896	7	24212896	7	24212896	*	V	-0.336538	3.54348
7_24228785_A_G	rs2051824	7	24228785	A	G	0.0183	1.01833	0.998004	1.0395	0.7961	11	rs2051824	0.0714	7	24228785	A	G	0.2039	0.982	0.962	1.002	-0.0183	0.0102	85934	401577	7	24228785	7	24228785	*	rs2051824	R	24268404	rs2051824	A	G	0.1983	0.0104	0.0022	2.4e-06	688793	24268404	24228785	7	24228785	7	24228785	*	R	1.79412	4.72727
7_24229459_G_T	rs16208	7	24229459	G	T	0.0157	1.016	0.998	1.034	0.7099	10	rs16208	0.08085	7	24229459	T	G	0.7099	1.016	0.998	1.034	0.0157	0.009	85934	401577	7	24229459	7	24229459	*	rs16208	K	24269078	rs16208	T	G	0.7178	-0.0085	0.0019	1.2e-05	690121	24269078	24229459	7	24229459	7	24229459	*	K	1.74444	-4.47368
7_24229573_G_A	rs3815143	7	24229573	G	A	0.0157	1.016	0.998	1.034	0.7099	10	rs3815143	0.08168	7	24229573	A	G	0.7099	1.016	0.998	1.034	0.0157	0.009	85934	401577	7	24229573	7	24229573	*	rs3815143	R	24269192	rs3815143	A	G	0.7181	-0.0085	0.0019	1.2e-05	690067	24269192	24229573	7	24229573	7	24229573	*	R	1.74444	-4.47368
7_24229586_C_A	rs16207	7	24229586	C	A	0.0159	1.016	0.998	1.034	0.7102	10	rs16207	0.07753	7	24229586	A	C	0.7102	1.016	0.998	1.034	0.0159	0.009	85934	401577	7	24229586	7	24229586	*	rs16207	M	24269205	rs16207	A	C	0.7171	-0.0084	0.0019	1.3e-05	690131	24269205	24229586	7	24229586	7	24229586	*	M	1.76667	-4.42105
7_24229884_T_C	rs16205	7	24229884	T	C	0.018	1.01833	0.998004	1.03842	0.7985	11	rs16205	0.07566	7	24229884	T	C	0.2015	0.982	0.963	1.002	-0.018	0.0101	85934	401577	7	24229884	7	24229884	*	rs16205	Y	24269503	rs16205	T	C	0.1988	0.0108	0.0024	6.2e-06	686146	24269503	24229884	7	24229884	7	24229884	*	Y	1.78218	4.5
7_24229904_A_G	rs16204	7	24229904	A	G	0.0182	1.01833	0.998004	1.03842	0.7968	11	rs16204	0.07289	7	24229904	A	G	0.2032	0.982	0.963	1.002	-0.0182	0.0102	85934	401577	7	24229904	7	24229904	*	rs16204	R	24269523	rs16204	A	G	0.1995	0.01	0.0022	5.1e-06	690827	24269523	24229904	7	24229904	7	24229904	*	R	1.78431	4.54545
7_24230008_T_A	rs16203	7	24230008	T	A	0.0181	1.018	0.998	1.039	0.7964	5	rs16203	0.07472	7	24230008	A	T	0.7964	1.018	0.998	1.039	0.0181	0.0102	85934	401577	7	24230008	7	24230008	*	rs16203	W	24269627	rs16203	A	T	0.8014	-0.0101	0.0022	4.2e-06	691843	24269627	24230008	7	24230008	7	24230008	*	W	1.77451	-4.59091
7_24231411_T_G	rs16200	7	24231411	T	G	0.0175	1.01729	0.998004	1.03842	0.7965	11	rs16200	0.08462	7	24231411	T	G	0.2035	0.983	0.963	1.002	-0.0175	0.0102	85934	401577	7	24231411	7	24231411	*	rs16200	K	24271030	rs16200	T	G	0.1984	0.01	0.0022	5.4e-06	691548	24271030	24231411	7	24231411	7	24231411	*	K	1.71569	4.54545
7_24232352_A_G	rs6950204	7	24232352	A	G	0.0176	1.01729	0.998004	1.03842	0.7964	11	rs6950204	0.08345	7	24232352	A	G	0.2036	0.983	0.963	1.002	-0.0176	0.0101	85934	401577	7	24232352	7	24232352	*	rs6950204	R	24271971	rs6950204	A	G	0.1974	0.0099	0.0022	6.6e-06	692073	24271971	24232352	7	24232352	7	24232352	*	R	1.74257	4.5
7_24232935_C_T	rs2158343	7	24232935	C	T	0.0174	1.018	0.997	1.038	0.7964	10	rs2158343	0.08573	7	24232935	T	C	0.7964	1.018	0.997	1.038	0.0174	0.0102	85934	401577	7	24232935	7	24232935	*	rs2158343	Y	24272554	rs2158343	T	C	0.8016	-0.0099	0.0022	6.7e-06	692073	24272554	24232935	7	24232935	7	24232935	*	Y	1.70588	-4.5
7_24234625_T_G	rs16195	7	24234625	T	G	0.017	1.01729	0.997009	1.03734	0.797	11	rs16195	0.0928	7	24234625	T	G	0.203	0.983	0.964	1.003	-0.017	0.0101	85934	401577	7	24234625	7	24234625	*	rs16195	K	24274244	rs16195	T	G	0.1984	0.0097	0.0022	8.7e-06	692111	24274244	24234625	7	24234625	7	24234625	*	K	1.68317	4.40909
7_24234809_T_G	rs7781431	7	24234809	T	G	0.0172	1.01729	0.997009	1.03842	0.7964	11	rs7781431	0.08947	7	24234809	T	G	0.2036	0.983	0.963	1.003	-0.0172	0.0102	85934	401577	7	24234809	7	24234809	*	rs7781431	K	24274428	rs7781431	T	G	0.1984	0.0099	0.0022	6.7e-06	691279	24274428	24234809	7	24234809	7	24234809	*	K	1.68627	4.5
7_24235134_A_C	rs12666025	7	24235134	A	C	0.017	1.01729	0.997009	1.03734	0.7968	11	rs12666025	0.09447	7	24235134	A	C	0.2032	0.983	0.964	1.003	-0.017	0.0101	85934	401577	7	24235134	7	24235134	*	rs12666025	M	24274753	rs12666025	A	C	0.1987	0.0098	0.0022	8.5e-06	691353	24274753	24235134	7	24235134	7	24235134	*	M	1.68317	4.45455
7_24237045_C_A	rs2525439	7	24237045	C	A	0.0167	1.017	0.999	1.035	0.6962	10	rs2525439	0.06022	7	24237045	A	C	0.6962	1.017	0.999	1.035	0.0167	0.0089	85934	401577	7	24237045	7	24237045	*	rs2525439	M	24276664	rs2525439	A	C	0.7049	-0.0077	0.0021	0.00019	524912	24276664	24237045	7	24237045	7	24237045	*	M	1.8764	-3.66667
7_24240082_T_C	rs2525435	7	24240082	T	C	0.0168	1.01729	1	1.03413	0.4055	11	rs2525435	0.04517	7	24240082	T	C	0.5945	0.983	0.967	1	-0.0168	0.0084	85934	401577	7	24240082	7	24240082	*	rs2525435	Y	24279701	rs2525435	T	C	0.592	0.0076	0.0018	2.3e-05	673995	24279701	24240082	7	24240082	7	24240082	*	Y	2	4.22222
7_24253942_G_A	rs16181	7	24253942	G	A	0.021	1.021	1.004	1.039	0.3062	10	rs16181	0.01814	7	24253942	A	G	0.3062	1.021	1.004	1.039	0.021	0.0089	85934	401577	7	24253942	7	24253942	*	rs16181	V	24293561	rs16181	A	G	0.311	-0.007	0.0019	0.00018	684673	24293561	24253942	7	24253942	7	24253942	*	V	2.35955	-3.68421
7_24255131_T_G	rs16180	7	24255131	T	G	-0.0198	0.980392	0.96432	0.997009	0.3593	11	rs16180	0.0191	7	24255131	T	G	0.6407	1.02	1.003	1.037	0.0198	0.0085	85934	401577	7	24255131	7	24255131	*	rs16180	K	24294750	rs16180	T	G	0.647	-0.0064	0.0018	0.00038	692498	24294750	24255131	7	24255131	7	24255131	*	K	-2.32941	-3.55556
7_24266224_G_A	rs7804106	7	24266224	G	A	0.0211	1.021	1.004	1.039	0.6563	10	rs7804106	0.01362	7	24266224	A	G	0.6563	1.021	1.004	1.039	0.0211	0.0086	85934	401577	7	24266224	7	24266224	*	rs7804106	R	24305843	rs7804106	A	G	0.6622	-0.0078	0.0018	2.4e-05	690062	24305843	24266224	7	24266224	7	24266224	*	R	2.45349	-4.33333
7_24267130_G_A	rs6960016	7	24267130	G	A	0.0252	1.026	1.008	1.043	0.3205	10	rs6960016	0.004077	7	24267130	A	G	0.3205	1.026	1.008	1.043	0.0252	0.0088	85934	401577	7	24267130	7	24267130	*	rs6960016	R	24306749	rs6960016	A	G	0.3291	-0.0072	0.0019	0.00012	679397	24306749	24267130	7	24267130	7	24267130	*	R	2.86364	-3.78947
7_24269479_A_T	rs4722337	7	24269479	A	T	0.0089	1.00908	0.993049	1.02564	0.5431	6	rs4722337	0.2753	7	24269479	A	T	0.4569	0.991	0.975	1.007	-0.0089	0.0082	85934	401577	7	24269479	7	24269479	*	rs4722337	W	24309098	rs4722337	A	T	0.4471	0.0071	0.0017	4.3e-05	682541	24309098	24269479	7	24269479	7	24269479	*	W	1.08537	4.17647
7_24281168_G_A	rs10256432	7	24281168	G	A	0.0221	1.022	1.006	1.039	0.471	10	rs10256432	0.00663	7	24281168	A	G	0.471	1.022	1.006	1.039	0.0221	0.0081	85934	401577	7	24281168	7	24281168	*	rs10256432	R	24320787	rs10256432	A	G	0.4871	-0.0098	0.0017	1.1e-08	690869	24320787	24281168	7	24281168	7	24281168	*	R	2.7284	-5.76471
7_24283791_T_C	rs16147	7	24283791	T	C	0.0162	1.01626	1	1.03306	0.5078	11	rs16147	0.04538	7	24283791	T	C	0.4922	0.984	0.968	1	-0.0162	0.0081	85934	401577	7	24283791	7	24283791	*	rs16147	Y	24323410	rs16147	T	C	0.4846	0.0089	0.0017	2.6e-07	685680	24323410	24283791	7	24283791	7	24283791	*	Y	2	5.23529
7_24284370_G_T	rs16145	7	24284370	G	T	0.0151	1.015	0.999	1.031	0.5069	10	rs16145	0.06239	7	24284370	T	G	0.5069	1.015	0.999	1.031	0.0151	0.0081	85934	401577	7	24284370	7	24284370	*	rs16145	K	24323989	rs16145	T	G	0.5142	-0.0087	0.0017	4.2e-07	691421	24323989	24284370	7	24284370	7	24284370	*	K	1.8642	-5.11765
7_24285140_T_G	rs16141	7	24285140	T	G	0.0137	1.0142	0.998004	1.02987	0.489	11	rs16141	0.09371	7	24285140	T	G	0.511	0.986	0.971	1.002	-0.0137	0.0081	85934	401577	7	24285140	7	24285140	*	rs16141	K	24324759	rs16141	T	G	0.5024	0.0079	0.0018	8.3e-06	680765	24324759	24285140	7	24285140	7	24285140	*	K	1.69136	4.38889
7_24285390_G_A	rs5573	7	24285390	G	A	0.0163	1.016	1	1.033	0.5067	10	rs5573	0.04433	7	24285390	A	G	0.5067	1.016	1	1.033	0.0163	0.0081	85934	401577	7	24285390	7	24285390	*	rs5573	N	24325009	rs5573	A	G	0.5152	-0.0089	0.0017	2.3e-07	691843	24325009	24285390	7	24285390	7	24285390	*	N	2.01235	-5.23529
7_24287907_G_A	rs3779477	7	24287907	G	A	0.022	1.022	1.006	1.039	0.4688	10	rs3779477	0.006852	7	24287907	A	G	0.4688	1.022	1.006	1.039	0.022	0.0081	85934	401577	7	24287907	7	24287907	*	rs3779477	R	24327526	rs3779477	A	G	0.4798	-0.0099	0.0019	1.2e-07	539299	24327526	24287907	7	24287907	7	24287907	*	R	2.71605	-5.21053
7_24289514_C_T	rs5574	7	24289514	C	T	0.0201	1.02	1.004	1.037	0.474	10	rs5574	0.01321	7	24289514	T	C	0.474	1.02	1.004	1.037	0.0201	0.0081	85934	401577	7	24289514	7	24289514	*	rs5574	Y	24329133	rs5574	T	C	0.4833	-0.0089	0.0017	2.6e-07	691019	24329133	24289514	7	24289514	7	24289514	*	Y	2.48148	-5.23529
7_24290600_T_G	rs16476	7	24290600	T	G	0.0195	1.01937	1.00402	1.03627	0.4759	11	rs16476	0.01642	7	24290600	T	G	0.5241	0.981	0.965	0.996	-0.0195	0.0081	85934	401577	7	24290600	7	24290600	*	rs16476	K	24330219	rs16476	T	G	0.5144	0.0088	0.0017	4.2e-07	688270	24330219	24290600	7	24290600	7	24290600	*	K	2.40741	5.17647
7_24291146_A_C	rs16129	7	24291146	A	C	0.0152	1.01523	0.999001	1.03199	0.5082	11	rs16129	0.06115	7	24291146	A	C	0.4918	0.985	0.969	1.001	-0.0152	0.0081	85934	401577	7	24291146	7	24291146	*	rs16129	M	24330765	rs16129	A	C	0.4839	0.0086	0.0017	5.7e-07	688756	24330765	24291146	7	24291146	7	24291146	*	M	1.87654	5.05882
7_24292180_T_G	rs16124	7	24292180	T	G	0.0161	1.01626	1	1.03199	0.5099	11	rs16124	0.04753	7	24292180	T	G	0.4901	0.984	0.969	1	-0.0161	0.0081	85934	401577	7	24292180	7	24292180	*	rs16124	K	24331799	rs16124	T	G	0.4836	0.0085	0.0017	7.1e-07	688384	24331799	24292180	7	24292180	7	24292180	*	K	1.98765	5
7_24292195_A_G	rs2189495	7	24292195	A	G	0.0163	1.01626	1	1.03306	0.5098	11	rs2189495	0.04538	7	24292195	A	G	0.4902	0.984	0.968	1	-0.0163	0.0081	85934	401577	7	24292195	7	24292195	*	rs2189495	R	24331814	rs2189495	A	G	0.4837	0.008	0.0018	7.6e-06	634101	24331814	24292195	7	24292195	7	24292195	*	R	2.01235	4.44444
7_24293128_G_A	rs2023890	7	24293128	G	A	0.0103	1.01	0.991	1.03	0.7714	10	rs2023890	0.2928	7	24293128	A	G	0.7714	1.01	0.991	1.03	0.0103	0.0098	85934	401577	7	24293128	7	24293128	*	rs2023890	R	24332747	rs2023890	A	G	0.7691	-0.0089	0.0022	4.9e-05	675538	24332747	24293128	7	24293128	7	24293128	*	R	1.05102	-4.04545
7_24294032_A_T	rs16473	7	24294032	A	T	0.0162	1.01626	1	1.03306	0.5081	6	rs16473	0.04649	7	24294032	A	T	0.4919	0.984	0.968	1	-0.0162	0.0081	85934	401577	7	24294032	7	24294032	*	rs16473	W	24333651	rs16473	A	T	0.4824	0.0084	0.0017	1.4e-06	682528	24333651	24294032	7	24294032	7	24294032	*	W	2	4.94118
7_24294450_A_G	rs16472	7	24294450	A	G	0.0352	1.03627	1.00604	1.06724	0.9182	11	rs16472	0.01995	7	24294450	A	G	0.0818	0.965	0.937	0.994	-0.0352	0.0151	85934	401577	7	24294450	7	24294450	*	rs16472	R	24334069	rs16472	A	G	0.08349	0.0124	0.0032	0.00011	689659	24334069	24294450	7	24294450	7	24294450	*	R	2.33113	3.875
7_24295311_A_G	rs16119	7	24295311	A	G	0.0153	1.01523	0.999001	1.03199	0.5097	11	rs16119	0.06017	7	24295311	A	G	0.4903	0.985	0.969	1.001	-0.0153	0.0081	85934	401577	7	24295311	7	24295311	*	rs16119	R	24334930	rs16119	A	G	0.4812	0.0085	0.0017	9.2e-07	688503	24334930	24295311	7	24295311	7	24295311	*	R	1.88889	5
7_24297783_G_A	rs16116	7	24297783	G	A	0.0213	1.022	1.005	1.038	0.4763	10	rs16116	0.009121	7	24297783	A	G	0.4763	1.022	1.005	1.038	0.0213	0.0082	85934	401577	7	24297783	7	24297783	*	rs16116	R	24337402	rs16116	A	G	0.486	-0.0087	0.0017	5.3e-07	686728	24337402	24297783	7	24297783	7	24297783	*	R	2.59756	-5.11765
7_24302760_G_C	rs12112368	7	24302760	G	C	0.0241	1.024	1.008	1.041	0.4974	5	rs12112368	0.003105	7	24302760	C	G	0.4974	1.024	1.008	1.041	0.0241	0.0082	85934	401577	7	24302760	7	24302760	*	rs12112368	S	24342379	rs12112368	C	G	0.5074	-0.0096	0.0017	2.9e-08	686346	24342379	24302760	7	24302760	7	24302760	*	S	2.93902	-5.64706
7_24308272_G_T	rs16089	7	24308272	G	T	-0.0245	0.976	0.958	0.994	0.2506	10	rs16089	0.008884	7	24308272	T	G	0.2506	0.976	0.958	0.994	-0.0245	0.0094	85934	401577	7	24308272	7	24308272	*	rs16089	K	24347891	rs16089	T	G	0.2466	0.0071	0.002	0.00044	687191	24347891	24308272	7	24308272	7	24308272	*	K	-2.60638	3.55
7_24308598_C_T	rs16087	7	24308598	C	T	-0.0165	0.984	0.968	1	0.4179	10	rs16087	0.04554	7	24308598	T	C	0.4179	0.984	0.968	1	-0.0165	0.0082	85934	401577	7	24308598	7	24308598	*	rs16087	Y	24348217	rs16087	T	C	0.4138	0.0077	0.0018	1.3e-05	685953	24348217	24308598	7	24308598	7	24308598	*	Y	-2.0122	4.27778
7_24313563_T_C	rs16079	7	24313563	T	C	-0.0042	0.996016	0.979432	1.01215	0.382	11	rs16079	0.6144	7	24313563	T	C	0.618	1.004	0.988	1.021	0.0042	0.0084	85934	401577	7	24313563	7	24313563	*	rs16079	Y	24353182	rs16079	T	C	0.627	-0.0084	0.0018	4.3e-06	672447	24353182	24313563	7	24313563	7	24313563	*	Y	-0.5	-4.66667
7_24313888_G_C	rs16077	7	24313888	G	C	0.0048	1.005	0.987	1.023	0.7083	5	rs16077	0.5949	7	24313888	C	G	0.7083	1.005	0.987	1.023	0.0048	0.009	85934	401577	7	24313888	7	24313888	*	rs16077	S	24353507	rs16077	C	G	0.7162	-0.0111	0.0019	8.5e-09	682785	24353507	24313888	7	24313888	7	24313888	*	S	0.533333	-5.84211
7_24314681_A_G	rs4307239	7	24314681	A	G	-0.0091	0.99108	0.97561	1.00705	0.4675	11	rs4307239	0.2632	7	24314681	A	G	0.5325	1.009	0.993	1.025	0.0091	0.0082	85934	401577	7	24314681	7	24314681	*	rs4307239	R	24354300	rs4307239	A	G	0.5422	-0.0115	0.0017	3.9e-11	687289	24354300	24314681	7	24314681	7	24314681	*	R	-1.10976	-6.76471
7_24316555_G_C	rs4722344	7	24316555	G	C	-0.0089	0.991	0.975	1.008	0.37	5	rs4722344	0.2884	7	24316555	C	G	0.37	0.991	0.975	1.008	-0.0089	0.0084	85934	401577	7	24316555	7	24316555	*	rs4722344	S	24356174	rs4722344	C	G	0.3636	0.0077	0.0018	1.5e-05	691187	24356174	24316555	7	24316555	7	24316555	*	S	-1.05952	4.27778
7_24316885_G_T	rs1012768	7	24316885	G	T	0.0096	1.01	0.994	1.026	0.4948	10	rs1012768	0.2342	7	24316885	T	G	0.4948	1.01	0.994	1.026	0.0096	0.0081	85934	401577	7	24316885	7	24316885	*	rs1012768	K	24356504	rs1012768	T	G	0.5053	-0.0101	0.0017	3.5e-09	691791	24356504	24316885	7	24316885	7	24316885	*	K	1.18519	-5.94118
7_24317349_G_A	rs13226607	7	24317349	G	A	-0.0005	1	0.983	1.016	0.3381	10	rs13226607	0.9577	7	24317349	A	G	0.3381	1	0.983	1.016	-0.0005	0.0086	85934	401577	7	24317349	7	24317349	*	rs13226607	R	24356968	rs13226607	A	G	0.3334	0.0076	0.0018	3.6e-05	691791	24356968	24317349	7	24317349	7	24317349	*	R	-0.0581395	4.22222
7_24317573_A_G	rs11761673	7	24317573	A	G	-0.0003	1	0.983284	1.01626	0.3385	11	rs11761673	0.9707	7	24317573	A	G	0.6615	1	0.984	1.017	0.0003	0.0086	85934	401577	7	24317573	7	24317573	*	rs11761673	R	24357192	rs11761673	A	G	0.6666	-0.0076	0.0018	3.4e-05	691837	24357192	24317573	7	24317573	7	24317573	*	R	-0.0348837	-4.22222
7_24317704_G_A	rs11768564	7	24317704	G	A	-0.0003	1	0.983	1.017	0.3384	10	rs11768564	0.9743	7	24317704	A	G	0.3384	1	0.983	1.017	-0.0003	0.0086	85934	401577	7	24317704	7	24317704	*	rs11768564	R	24357323	rs11768564	A	G	0.3334	0.0076	0.0018	3.6e-05	691782	24357323	24317704	7	24317704	7	24317704	*	R	-0.0348837	4.22222
7_24318855_C_G	rs6461793	7	24318855	C	G	-0.0004	1	0.983284	1.01626	0.3388	6	rs6461793	0.9652	7	24318855	C	G	0.6612	1	0.984	1.017	0.0004	0.0086	85934	401577	7	24318855	7	24318855	*	rs6461793	S	24358474	rs6461793	C	G	0.6663	-0.0076	0.0018	3.1e-05	692022	24358474	24318855	7	24318855	7	24318855	*	S	-0.0465116	-4.22222
7_24320113_G_A	rs10271834	7	24320113	G	A	-0.01	0.99	0.974	1.006	0.3707	10	rs10271834	0.2319	7	24320113	A	G	0.3707	0.99	0.974	1.006	-0.01	0.0084	85934	401577	7	24320113	7	24320113	*	rs10271834	R	24359732	rs10271834	A	G	0.3656	0.0076	0.0018	2e-05	691222	24359732	24320113	7	24320113	7	24320113	*	R	-1.19048	4.22222
7_24320128_T_C	rs10228333	7	24320128	T	C	-0.0098	0.990099	0.974659	1.00604	0.4162	11	rs10228333	0.2352	7	24320128	T	C	0.5838	1.01	0.994	1.026	0.0098	0.0082	85934	401577	7	24320128	7	24320128	*	rs10228333	Y	24359747	rs10228333	T	C	0.5915	-0.0095	0.0017	4.2e-08	690661	24359747	24320128	7	24320128	7	24320128	*	Y	-1.19512	-5.58824
7_24322480_T_A	rs2188772	7	24322480	T	A	-0.0102	0.99	0.974	1.006	0.4146	5	rs2188772	0.217	7	24322480	A	T	0.4146	0.99	0.974	1.006	-0.0102	0.0082	85934	401577	7	24322480	7	24322480	*	rs2188772	W	24362099	rs2188772	A	T	0.4086	0.0093	0.0017	8.4e-08	690966	24362099	24322480	7	24322480	7	24322480	*	W	-1.2439	5.47059
7_24322911_C_T	rs4719764	7	24322911	C	T	0.0006	1.001	0.984	1.018	0.3379	10	rs4719764	0.943	7	24322911	T	C	0.3379	1.001	0.984	1.018	0.0006	0.0086	85934	401577	7	24322911	7	24322911	*	rs4719764	Y	24362530	rs4719764	T	C	0.319	0.0076	0.0019	7.5e-05	691186	24362530	24322911	7	24322911	7	24322911	*	Y	0.0697674	4
7_24322911_C_T	rs4719764	7	24322911	C	T	0.0006	1.001	0.984	1.018	0.3379	10	rs4719764	0.943	7	24322911	T	C	0.3379	1.001	0.984	1.018	0.0006	0.0086	85934	401577	7	24322911	7	24322911	*	rs879506599	R	24362530	rs4719764	T	C	0.319	0.0076	0.0019	7.5e-05	691186	24362530	24322911	7	24322911	7	24322911	*	R	0.0697674	4
7_24324714_C_G	rs11972279	7	24324714	C	G	0.0067	1.00705	0.99108	1.02249	0.4917	6	rs11972279	0.4089	7	24324714	C	G	0.5083	0.993	0.978	1.009	-0.0067	0.0081	85934	401577	7	24324714	7	24324714	*	rs11972279	S	24364333	rs11972279	C	G	0.4935	0.0101	0.0017	8.1e-09	683064	24364333	24324714	7	24324714	7	24324714	*	S	0.82716	5.94118
7_24331264_T_C	rs2521624	7	24331264	T	C	-0.008	0.992063	0.97561	1.00806	0.3707	11	rs2521624	0.3417	7	24331264	T	C	0.6293	1.008	0.992	1.025	0.008	0.0084	85934	401577	7	24331264	7	24331264	*	rs2521624	H	24370883	rs2521624	T	C	0.6349	-0.0074	0.0018	3.1e-05	691008	24370883	24331264	7	24331264	7	24331264	*	H	-0.952381	-4.11111
7_24331967_A_G	rs2722407	7	24331967	A	G	-0.0102	0.990099	0.97371	1.00604	0.4143	11	rs2722407	0.2132	7	24331967	A	G	0.5857	1.01	0.994	1.027	0.0102	0.0082	85934	401577	7	24331967	7	24331967	*	rs2722407	R	24371586	rs2722407	A	G	0.5923	-0.0084	0.0017	3.7e-07	794302	24371586	24331967	7	24331967	7	24331967	*	R	-1.2439	-4.94118
7_24332751_A_G	rs11771124	7	24332751	A	G	0.0102	1.0101	0.992063	1.02881	0.2424	11	rs11771124	0.2816	7	24332751	A	G	0.7576	0.99	0.972	1.008	-0.0102	0.0094	85934	401577	7	24332751	7	24332751	*	rs11771124	R	24372370	rs11771124	A	G	0.7594	-0.007	0.002	0.00044	692551	24372370	24332751	7	24332751	7	24332751	*	R	1.08511	-3.5
7_24335730_A_G	rs2521627	7	24335730	A	G	-0.0093	0.99108	0.974659	1.00705	0.4133	11	rs2521627	0.2593	7	24335730	A	G	0.5867	1.009	0.993	1.026	0.0093	0.0082	85934	401577	7	24335730	7	24335730	*	rs2521627	R	24375349	rs2521627	A	G	0.5926	-0.0093	0.0018	1.1e-07	691386	24375349	24335730	7	24335730	7	24335730	*	R	-1.13415	-5.16667
7_24336652_C_T	rs2722379	7	24336652	C	T	-0.0093	0.991	0.975	1.007	0.4128	10	rs2722379	0.2569	7	24336652	T	C	0.4128	0.991	0.975	1.007	-0.0093	0.0082	85934	401577	7	24336652	7	24336652	*	rs2722379	Y	24376271	rs2722379	T	C	0.4072	0.0092	0.0018	1.3e-07	691261	24376271	24336652	7	24336652	7	24336652	*	Y	-1.13415	5.11111
7_24336977_A_G	rs2521631	7	24336977	A	G	-0.0073	0.993049	0.976562	1.00908	0.3695	11	rs2521631	0.384	7	24336977	A	G	0.6305	1.007	0.991	1.024	0.0073	0.0084	85934	401577	7	24336977	7	24336977	*	rs2521631	R	24376596	rs2521631	A	G	0.6356	-0.0074	0.0018	3.4e-05	691040	24376596	24336977	7	24336977	7	24336977	*	R	-0.869048	-4.11111
7_24338421_G_A	rs2521634	7	24338421	G	A	0.0128	1.013	0.994	1.032	0.24	10	rs2521634	0.1772	7	24338421	A	G	0.24	1.013	0.994	1.032	0.0128	0.0095	85934	401577	7	24338421	7	24338421	*	rs2521634	V	24378040	rs2521634	A	G	0.237	0.0072	0.002	0.00038	689915	24378040	24338421	7	24338421	7	24338421	*	V	1.34737	3.6
7_24342198_T_C	rs2722401	7	24342198	T	C	-0.0281	0.972763	0.953289	0.99108	0.2156	11	rs2722401	0.004623	7	24342198	T	C	0.7844	1.028	1.009	1.049	0.0281	0.0099	85934	401577	7	24342198	7	24342198	*	rs2722401	Y	24381817	rs2722401	T	C	0.7905	-0.0087	0.0021	4.9e-05	690407	24381817	24342198	7	24342198	7	24342198	*	Y	-2.83838	-4.14286
7_24342791_G_A	rs2011336	7	24342791	G	A	-0.007	0.993	0.977	1.01	0.3703	10	rs2011336	0.4077	7	24342791	A	G	0.3703	0.993	0.977	1.01	-0.007	0.0084	85934	401577	7	24342791	7	24342791	*	rs2011336	R	24382410	rs2011336	A	G	0.3612	0.0075	0.0018	2.7e-05	689425	24382410	24342791	7	24342791	7	24342791	*	R	-0.833333	4.16667
7_24343282_A_G	rs2722404	7	24343282	A	G	-0.0086	0.99108	0.97561	1.00705	0.4526	11	rs2722404	0.2927	7	24343282	A	G	0.5474	1.009	0.993	1.025	0.0086	0.0082	85934	401577	7	24343282	7	24343282	*	rs2722404	R	24382901	rs2722404	A	G	0.5704	-0.0093	0.0018	1.6e-07	664142	24382901	24343282	7	24343282	7	24343282	*	R	-1.04878	-5.16667
7_24344322_C_A	rs2390970	7	24344322	C	A	-0.0308	0.97	0.946	0.994	0.117	10	rs2390970	0.01543	7	24344322	A	C	0.117	0.97	0.946	0.994	-0.0308	0.0127	85934	401577	7	24344322	7	24344322	*	rs2390970	M	24383941	rs2390970	A	C	0.1162	0.0108	0.0027	6.8e-05	689739	24383941	24344322	7	24344322	7	24344322	*	M	-2.4252	4
7_24367123_T_C	rs6461799	7	24367123	T	C	-0.0001	1	0.982318	1.01729	0.288	11	rs6461799	0.9936	7	24367123	T	C	0.712	1	0.983	1.018	0.0001	0.009	85934	401577	7	24367123	7	24367123	*	rs6461799	Y	24406742	rs6461799	T	C	0.7063	-0.0067	0.0019	0.00045	691376	24406742	24367123	7	24367123	7	24367123	*	Y	-0.0111111	-3.52632
7_24367998_G_T	rs1541347	7	24367998	G	T	0.0014	1.001	0.984	1.019	0.3226	10	rs1541347	0.8731	7	24367998	T	G	0.3226	1.001	0.984	1.019	0.0014	0.0087	85934	401577	7	24367998	7	24367998	*	rs1541347	K	24407617	rs1541347	T	G	0.3179	0.0068	0.0019	0.00028	686321	24407617	24367998	7	24367998	7	24367998	*	K	0.16092	3.57895
7_24426165_C_A	rs6942803	7	24426165	C	A	-0.0077	0.992	0.977	1.008	0.5526	10	rs6942803	0.3523	7	24426165	A	C	0.5526	0.992	0.977	1.008	-0.0077	0.0082	85934	401577	7	24426165	7	24426165	*	rs6942803	M	24465784	rs6942803	A	C	0.5517	0.0091	0.0018	2.5e-07	674880	24465784	24426165	7	24426165	7	24426165	*	M	-0.939024	5.05556
7_24426269_A_T	rs6942832	7	24426269	A	T	0.0033	1.00301	0.987167	1.02041	0.3692	6	rs6942832	0.6968	7	24426269	A	T	0.6308	0.997	0.98	1.013	-0.0033	0.0085	85934	401577	7	24426269	7	24426269	*	rs6942832	W	24465888	rs6942832	A	T	0.6274	-0.0074	0.0018	5.3e-05	673957	24465888	24426269	7	24426269	7	24426269	*	W	0.388235	-4.11111
7_24428666_A_G	rs7796645	7	24428666	A	G	0.0017	1.002	0.985222	1.01833	0.3592	11	rs7796645	0.8377	7	24428666	A	G	0.6408	0.998	0.982	1.015	-0.0017	0.0085	85934	401577	7	24428666	7	24428666	*	rs7796645	R	24468285	rs7796645	A	G	0.6421	-0.0095	0.0018	1.9e-07	686744	24468285	24428666	7	24428666	7	24428666	*	R	0.2	-5.27778
7_24428920_T_C	rs12533743	7	24428920	T	C	0.0052	1.00503	0.988142	1.02249	0.3487	11	rs12533743	0.5402	7	24428920	T	C	0.6513	0.995	0.978	1.012	-0.0052	0.0085	85934	401577	7	24428920	7	24428920	*	rs12533743	Y	24468539	rs12533743	T	C	0.6527	-0.0096	0.0018	1.6e-07	672303	24468539	24428920	7	24428920	7	24428920	*	Y	0.611765	-5.33333
7_24438378_G_C	rs1548424	7	24438378	G	C	0.0101	1.01	0.982	1.039	0.0921	5	rs1548424	0.4811	7	24438378	C	G	0.0921	1.01	0.982	1.039	0.0101	0.0144	85934	401577	7	24438378	7	24438378	*	rs1548424	S	24477997	rs1548424	C	G	0.0908	-0.0138	0.003	4.7e-06	673358	24477997	24438378	7	24438378	7	24438378	*	S	0.701389	-4.6
7_24442056_T_G	rs17327237	7	24442056	T	G	0.003	1.00301	0.986193	1.01937	0.3667	11	rs17327237	0.7225	7	24442056	T	G	0.6333	0.997	0.981	1.014	-0.003	0.0084	85934	401577	7	24442056	7	24442056	*	rs17327237	K	24481675	rs17327237	T	G	0.6299	-0.0077	0.0018	2.3e-05	677634	24481675	24442056	7	24442056	7	24442056	*	K	0.357143	-4.27778
7_24444350_G_A	rs11770345	7	24444350	G	A	0.0023	1.002	0.986	1.019	0.3498	10	rs11770345	0.7878	7	24444350	A	G	0.3498	1.002	0.986	1.019	0.0023	0.0085	85934	401577	7	24444350	7	24444350	*	rs11770345	R	24483969	rs11770345	A	G	0.3528	0.01	0.0018	5.4e-08	679077	24483969	24444350	7	24444350	7	24444350	*	R	0.270588	5.55556
7_24454162_C_T	rs2390978	7	24454162	C	T	-0.0003	1	0.983	1.016	0.3701	10	rs2390978	0.9687	7	24454162	T	C	0.3701	1	0.983	1.016	-0.0003	0.0085	85934	401577	7	24454162	7	24454162	*	rs2390978	Y	24493781	rs2390978	T	C	0.3621	0.0096	0.0018	1.5e-07	678291	24493781	24454162	7	24454162	7	24454162	*	Y	-0.0352941	5.33333
7_24470079_G_A	rs10951018	7	24470079	G	A	-0.0081	0.992	0.976	1.008	0.6074	10	rs10951018	0.3353	7	24470079	A	G	0.6074	0.992	0.976	1.008	-0.0081	0.0084	85934	401577	7	24470079	7	24470079	*	rs10951018	R	24509698	rs10951018	A	G	0.6099	0.0084	0.0018	3.8e-06	673148	24509698	24470079	7	24470079	7	24470079	*	R	-0.964286	4.66667
7_24475737_A_T	rs2078928	7	24475737	A	T	-0.0104	0.990099	0.97371	1.00604	0.5831	6	rs2078928	0.2086	7	24475737	A	T	0.4169	1.01	0.994	1.027	0.0104	0.0083	85934	401577	7	24475737	7	24475737	*	rs2078928	W	24515356	rs2078928	A	T	0.4148	-0.0083	0.0018	3.1e-06	676436	24515356	24475737	7	24475737	7	24475737	*	W	-1.25301	-4.61111
7_24476394_T_C	rs739540	7	24476394	T	C	-0.0083	0.992063	0.97561	1.00806	0.6081	11	rs739540	0.3239	7	24476394	T	C	0.3919	1.008	0.992	1.025	0.0083	0.0084	85934	401577	7	24476394	7	24476394	*	rs739540	Y	24516013	rs739540	T	C	0.3897	-0.0085	0.0018	2.7e-06	676272	24516013	24476394	7	24476394	7	24476394	*	Y	-0.988095	-4.72222
7_24477026_A_G	rs6943268	7	24477026	A	G	-0.0106	0.98912	0.97371	1.00604	0.5851	11	rs6943268	0.202	7	24477026	A	G	0.4149	1.011	0.994	1.027	0.0106	0.0083	85934	401577	7	24477026	7	24477026	*	rs6943268	R	24516645	rs6943268	A	G	0.4146	-0.0083	0.0018	2.7e-06	675788	24516645	24477026	7	24477026	7	24477026	*	R	-1.27711	-4.61111
7_24490374_A_T	rs976680	7	24490374	A	T	-0.0014	0.999001	0.980392	1.01729	0.2429	6	rs976680	0.8846	7	24490374	A	T	0.7571	1.001	0.983	1.02	0.0014	0.0096	85934	401577	7	24490374	7	24490374	*	rs976680	W	24529993	rs976680	A	T	0.7547	0.0097	0.002	1.3e-06	683959	24529993	24490374	7	24490374	7	24490374	*	W	-0.145833	4.85
7_24490397_G_A	rs976681	7	24490397	G	A	-0.0014	0.999	0.98	1.018	0.243	10	rs976681	0.8822	7	24490397	A	G	0.243	0.999	0.98	1.018	-0.0014	0.0096	85934	401577	7	24490397	7	24490397	*	rs976681	R	24530016	rs976681	A	G	0.2452	-0.0099	0.0019	1.8e-07	787050	24530016	24490397	7	24490397	7	24490397	*	R	-0.145833	-5.21053
7_24491727_A_T	rs17149577	7	24491727	A	T	-0.002	0.998004	0.979432	1.01729	0.2428	6	rs17149577	0.8336	7	24491727	A	T	0.7572	1.002	0.983	1.021	0.002	0.0096	85934	401577	7	24491727	7	24491727	*	rs17149577	W	24531346	rs17149577	A	T	0.755	0.0095	0.002	1.9e-06	687373	24531346	24491727	7	24491727	7	24491727	*	W	-0.208333	4.75
7_24491915_A_T	rs16873668	7	24491915	A	T	-0.0017	0.998004	0.979432	1.01729	0.243	6	rs16873668	0.8551	7	24491915	A	T	0.757	1.002	0.983	1.021	0.0017	0.0096	85934	401577	7	24491915	7	24491915	*	rs16873668	W	24531534	rs16873668	A	T	0.7544	0.0096	0.002	1.6e-06	687761	24531534	24491915	7	24491915	7	24491915	*	W	-0.177083	4.8
7_24492312_G_A	rs10277950	7	24492312	G	A	0.0029	1.003	0.977	1.029	0.1086	10	rs10277950	0.8275	7	24492312	A	G	0.1086	1.003	0.977	1.029	0.0029	0.0133	85934	401577	7	24492312	7	24492312	*	rs10277950	R	24531931	rs10277950	A	G	0.1013	-0.0115	0.0029	6e-05	681029	24531931	24492312	7	24492312	7	24492312	*	R	0.218045	-3.96552
7_24496031_T_G	rs10250643	7	24496031	T	G	0.005	1.00503	0.987167	1.02354	0.2624	11	rs10250643	0.5928	7	24496031	T	G	0.7376	0.995	0.977	1.013	-0.005	0.0093	85934	401577	7	24496031	7	24496031	*	rs10250643	K	24535650	rs10250643	T	G	0.7321	0.0089	0.0018	9.8e-07	792038	24535650	24496031	7	24496031	7	24496031	*	K	0.537634	4.94444
7_24500153_G_A	rs756913	7	24500153	G	A	0.0015	1.002	0.986	1.018	0.4816	10	rs756913	0.855	7	24500153	A	G	0.4816	1.002	0.986	1.018	0.0015	0.0082	85934	401577	7	24500153	7	24500153	*	rs756913	R	24539772	rs756913	A	G	0.4939	-0.0084	0.0017	1.4e-06	671938	24539772	24500153	7	24500153	7	24500153	*	R	0.182927	-4.94118
7_24500871_T_C	rs4236315	7	24500871	T	C	0.003	1.00301	0.987167	1.01937	0.4052	11	rs4236315	0.72	7	24500871	T	C	0.5948	0.997	0.981	1.013	-0.003	0.0083	85934	401577	7	24500871	7	24500871	*	rs4236315	Y	24540490	rs4236315	T	C	0.5835	0.0068	0.0018	0.00013	675434	24540490	24500871	7	24500871	7	24500871	*	Y	0.361446	3.77778
7_24501905_T_C	rs2521222	7	24501905	T	C	0.0006	1.001	0.984252	1.01729	0.4861	11	rs2521222	0.9373	7	24501905	T	C	0.5139	0.999	0.983	1.016	-0.0006	0.0082	85934	401577	7	24501905	7	24501905	*	rs2521222	Y	24541524	rs2521222	T	C	0.5032	0.0085	0.0017	1e-06	672041	24541524	24501905	7	24501905	7	24501905	*	Y	0.0731707	5
7_24502946_G_T	rs4719772	7	24502946	G	T	0.0004	1	0.984	1.017	0.3945	10	rs4719772	0.9646	7	24502946	T	G	0.3945	1	0.984	1.017	0.0004	0.0084	85934	401577	7	24502946	7	24502946	*	rs4719772	K	24542565	rs4719772	T	G	0.4082	-0.0064	0.0018	0.00031	676317	24542565	24502946	7	24502946	7	24502946	*	K	0.047619	-3.55556
7_24514946_C_T	rs11770891	7	24514946	C	T	0.0012	1.001	0.985	1.018	0.5214	10	rs11770891	0.8881	7	24514946	T	C	0.5214	1.001	0.985	1.018	0.0012	0.0083	85934	401577	7	24514946	7	24514946	*	rs11770891	Y	24554565	rs11770891	T	C	0.5146	0.0078	0.0017	6.6e-06	683870	24554565	24514946	7	24514946	7	24514946	*	Y	0.144578	4.58824
7_24517878_G_A	rs2190437	7	24517878	G	A	0.0001	1	0.984	1.017	0.4387	10	rs2190437	0.9942	7	24517878	A	G	0.4387	1	0.984	1.017	0.0001	0.0083	85934	401577	7	24517878	7	24517878	*	rs2190437	R	24557497	rs2190437	A	G	0.4533	-0.0065	0.0017	0.0002	688839	24557497	24517878	7	24517878	7	24517878	*	R	0.0120482	-3.82353
7_24518911_C_T	rs2711107	7	24518911	C	T	0.0011	1.001	0.985	1.018	0.437	10	rs2711107	0.894	7	24518911	T	C	0.437	1.001	0.985	1.018	0.0011	0.0083	85934	401577	7	24518911	7	24518911	*	rs2711107	Y	24558530	rs2711107	T	C	0.4523	-0.0065	0.0017	0.00018	689772	24558530	24518911	7	24518911	7	24518911	*	Y	0.13253	-3.82353
7_24522042_A_C	rs2255365	7	24522042	A	C	0.0018	1.002	0.986193	1.01833	0.4579	11	rs2255365	0.8278	7	24522042	A	C	0.5421	0.998	0.982	1.014	-0.0018	0.0082	85934	401577	7	24522042	7	24522042	*	rs2255365	M	24561661	rs2255365	A	C	0.529	0.0081	0.0017	3.1e-06	690849	24561661	24522042	7	24522042	7	24522042	*	M	0.219512	4.76471
7_24523445_G_T	rs2711103	7	24523445	G	T	0.0015	1.002	0.986	1.018	0.4574	10	rs2711103	0.8521	7	24523445	T	G	0.4574	1.002	0.986	1.018	0.0015	0.0082	85934	401577	7	24523445	7	24523445	*	rs2711103	K	24563064	rs2711103	T	G	0.4707	-0.0092	0.0019	9.2e-07	533910	24563064	24523445	7	24523445	7	24523445	*	K	0.182927	-4.84211
7_24529908_G_C	rs2529075	7	24529908	G	C	0.0014	1.001	0.985	1.018	0.4579	5	rs2529075	0.8605	7	24529908	C	G	0.4579	1.001	0.985	1.018	0.0014	0.0082	85934	401577	7	24529908	7	24529908	*	rs2529075	S	24569527	rs2529075	C	G	0.4731	-0.0078	0.0017	6.3e-06	691041	24569527	24529908	7	24529908	7	24529908	*	S	0.170732	-4.58824
7_24551360_C_A	rs6952491	7	24551360	C	A	0.0079	1.008	0.99	1.026	0.2848	10	rs6952491	0.3882	7	24551360	A	C	0.2848	1.008	0.99	1.026	0.0079	0.0091	85934	401577	7	24551360	7	24551360	*	rs6952491	M	24590979	rs6952491	A	C	0.296	-0.0078	0.0019	4.8e-05	681550	24590979	24551360	7	24551360	7	24551360	*	M	0.868132	-4.10526
7_24552691_A_G	rs2529054	7	24552691	A	G	0.0079	1.00806	0.990099	1.02564	0.2849	11	rs2529054	0.386	7	24552691	A	G	0.7151	0.992	0.975	1.01	-0.0079	0.0091	85934	401577	7	24552691	7	24552691	*	rs2529054	R	24592310	rs2529054	A	G	0.7059	0.0079	0.0019	3.9e-05	681836	24592310	24552691	7	24552691	7	24552691	*	R	0.868132	4.15789
7_24554687_A_G	rs2529051	7	24554687	A	G	0.0055	1.00503	0.988142	1.02249	0.3229	11	rs2529051	0.5319	7	24554687	A	G	0.6771	0.995	0.978	1.012	-0.0055	0.0088	85934	401577	7	24554687	7	24554687	*	rs2529051	R	24594306	rs2529051	A	G	0.6682	0.0072	0.0018	0.0001	681687	24594306	24554687	7	24554687	7	24554687	*	R	0.625	4
7_24555401_T_C	rs2711116	7	24555401	T	C	0.0081	1.00806	0.990099	1.02669	0.2845	11	rs2711116	0.3728	7	24555401	T	C	0.7155	0.992	0.974	1.01	-0.0081	0.0091	85934	401577	7	24555401	7	24555401	*	rs2711116	Y	24595020	rs2711116	T	C	0.7075	0.0077	0.0019	5.2e-05	682541	24595020	24555401	7	24555401	7	24555401	*	Y	0.89011	4.05263
7_24556478_T_C	rs2158889	7	24556478	T	C	0.0084	1.00806	0.99108	1.02669	0.2845	11	rs2158889	0.3554	7	24556478	T	C	0.7155	0.992	0.974	1.009	-0.0084	0.0091	85934	401577	7	24556478	7	24556478	*	rs2158889	Y	24596097	rs2158889	T	C	0.7075	0.0077	0.0019	5.5e-05	682523	24596097	24556478	7	24556478	7	24556478	*	Y	0.923077	4.05263
7_24556988_A_G	rs2390981	7	24556988	A	G	0.0082	1.00806	0.990099	1.02669	0.2847	11	rs2390981	0.367	7	24556988	A	G	0.7153	0.992	0.974	1.01	-0.0082	0.0091	85934	401577	7	24556988	7	24556988	*	rs2390981	R	24596607	rs2390981	A	G	0.7075	0.0076	0.0019	6e-05	682528	24596607	24556988	7	24556988	7	24556988	*	R	0.901099	4
7_24559089_G_A	rs2529047	7	24559089	G	A	0.0093	1.009	0.992	1.028	0.284	10	rs2529047	0.3047	7	24559089	A	G	0.284	1.009	0.992	1.028	0.0093	0.0091	85934	401577	7	24559089	7	24559089	*	rs2529047	R	24598708	rs2529047	A	G	0.2922	-0.0076	0.0019	6.1e-05	682671	24598708	24559089	7	24559089	7	24559089	*	R	1.02198	-4
7_24563339_A_G	rs917264	7	24563339	A	G	0.0086	1.00908	0.99108	1.02669	0.2848	11	rs917264	0.3416	7	24563339	A	G	0.7152	0.991	0.974	1.009	-0.0086	0.0091	85934	401577	7	24563339	7	24563339	*	rs917264	R	24602958	rs917264	A	G	0.7077	0.0075	0.0019	7.3e-05	682966	24602958	24563339	7	24563339	7	24563339	*	R	0.945055	3.94737
7_24566655_A_G	rs917262	7	24566655	A	G	0.0086	1.00908	0.99108	1.02669	0.2847	11	rs917262	0.3433	7	24566655	A	G	0.7153	0.991	0.974	1.009	-0.0086	0.0091	85934	401577	7	24566655	7	24566655	*	rs917262	R	24606274	rs917262	A	G	0.7078	0.0075	0.0019	7.8e-05	682697	24606274	24566655	7	24566655	7	24566655	*	R	0.945055	3.94737
7_24567556_G_A	rs2529042	7	24567556	G	A	0.0006	1.001	0.984	1.017	0.4713	10	rs2529042	0.94	7	24567556	A	G	0.4713	1.001	0.984	1.017	0.0006	0.0083	85934	401577	7	24567556	7	24567556	*	rs2529042	R	24607175	rs2529042	A	G	0.4859	-0.0072	0.0017	3.8e-05	676729	24607175	24567556	7	24567556	7	24567556	*	R	0.0722892	-4.23529
7_24568668_C_G	rs2711121	7	24568668	C	G	0.0085	1.00806	0.99108	1.02669	0.2852	6	rs2711121	0.3491	7	24568668	C	G	0.7148	0.992	0.974	1.009	-0.0085	0.0091	85934	401577	7	24568668	7	24568668	*	rs2711121	S	24608287	rs2711121	C	G	0.7077	0.0075	0.0019	7.9e-05	682473	24608287	24568668	7	24568668	7	24568668	*	S	0.934066	3.94737
7_24572822_C_T	rs2711119	7	24572822	C	T	0.0095	1.01	0.992	1.028	0.28	10	rs2711119	0.2962	7	24572822	T	C	0.28	1.01	0.992	1.028	0.0095	0.0091	85934	401577	7	24572822	7	24572822	*	rs2711119	Y	24612441	rs2711119	T	C	0.2875	-0.0071	0.0019	0.00021	682441	24612441	24572822	7	24572822	7	24572822	*	Y	1.04396	-3.73684
7_24577671_C_T	rs2711093	7	24577671	C	T	0.0057	1.006	0.988	1.024	0.2861	10	rs2711093	0.5336	7	24577671	T	C	0.2861	1.006	0.988	1.024	0.0057	0.0091	85934	401577	7	24577671	7	24577671	*	rs2711093	Y	24617290	rs2711093	T	C	0.2938	-0.007	0.0019	0.00023	682079	24617290	24577671	7	24577671	7	24577671	*	Y	0.626374	-3.68421
7_24582467_A_G	rs2711091	7	24582467	A	G	0.0091	1.00908	0.99108	1.02775	0.2795	11	rs2711091	0.3213	7	24582467	A	G	0.7205	0.991	0.973	1.009	-0.0091	0.0091	85934	401577	7	24582467	7	24582467	*	rs2711091	R	24622086	rs2711091	A	G	0.7131	0.0067	0.0019	0.00044	682109	24622086	24582467	7	24582467	7	24582467	*	R	1	3.52632
7_24620726_T_A	rs2108301	7	24620726	T	A	0.0011	1.001	0.985	1.017	0.4775	5	rs2108301	0.8899	7	24620726	A	T	0.4775	1.001	0.985	1.017	0.0011	0.0082	85934	401577	7	24620726	7	24620726	*	rs2108301	W	24660345	rs2108301	A	T	0.4922	-0.0066	0.0017	0.00014	675013	24660345	24620726	7	24620726	7	24620726	*	W	0.134146	-3.88235
7_24662894_C_T	rs2529083	7	24662894	C	T	-0.0007	0.999	0.983	1.015	0.475	10	rs2529083	0.9363	7	24662894	T	C	0.475	0.999	0.983	1.015	-0.0007	0.0082	85934	401577	7	24662894	7	24662894	*	rs2529083	Y	24702513	rs2529083	T	C	0.4915	-0.0067	0.0017	9.9e-05	681375	24702513	24662894	7	24662894	7	24662894	*	Y	-0.0853659	-3.94118
7_24679091_A_C	rs722218	7	24679091	A	C	0.0004	1	0.984252	1.01626	0.4811	11	rs722218	0.965	7	24679091	A	C	0.5189	1	0.984	1.016	-0.0004	0.0082	85934	401577	7	24679091	7	24679091	*	rs722218	M	24718710	rs722218	A	C	0.5051	0.0064	0.0017	0.00023	683444	24718710	24679091	7	24679091	7	24679091	*	M	0.0487805	3.76471
7_24682559_G_C	rs2529037	7	24682559	G	C	-0.0003	1	0.984	1.016	0.4769	5	rs2529037	0.968	7	24682559	C	G	0.4769	1	0.984	1.016	-0.0003	0.0082	85934	401577	7	24682559	7	24682559	*	rs2529037	S	24722178	rs2529037	C	G	0.4919	-0.0064	0.0017	0.0002	683294	24722178	24682559	7	24682559	7	24682559	*	S	-0.0365854	-3.76471
7_24704690_C_A	rs2721808	7	24704690	C	A	0.0011	1.001	0.985	1.017	0.4709	10	rs2721808	0.8897	7	24704690	A	C	0.4709	1.001	0.985	1.017	0.0011	0.0082	85934	401577	7	24704690	7	24704690	*	rs2721808	H	24744309	rs2721808	A	C	0.4798	-0.0067	0.0017	0.00011	688682	24744309	24704690	7	24704690	7	24704690	*	H	0.134146	-3.94118
7_24708946_T_C	rs2721810	7	24708946	T	C	0.0004	1	0.984252	1.01626	0.4795	11	rs2721810	0.9576	7	24708946	T	C	0.5205	1	0.984	1.016	-0.0004	0.0082	85934	401577	7	24708946	7	24708946	*	rs2721810	Y	24748565	rs2721810	T	C	0.5096	0.0066	0.0017	0.00013	692594	24748565	24708946	7	24708946	7	24708946	*	Y	0.0487805	3.88235
7_24709604_T_C	rs2521755	7	24709604	T	C	0.0009	1.001	0.985222	1.01729	0.4769	11	rs2521755	0.9096	7	24709604	T	C	0.5231	0.999	0.983	1.015	-0.0009	0.0082	85934	401577	7	24709604	7	24709604	*	rs2521755	Y	24749223	rs2521755	T	C	0.5125	0.0066	0.0017	0.00012	690343	24749223	24709604	7	24709604	7	24709604	*	Y	0.109756	3.88235
7_24718946_G_A	rs876308	7	24718946	G	A	0.0058	1.006	0.99	1.022	0.4133	10	rs876308	0.4827	7	24718946	A	G	0.4133	1.006	0.99	1.022	0.0058	0.0083	85934	401577	7	24718946	7	24718946	*	rs876308	R	24758565	rs876308	A	G	0.4224	-0.0061	0.0017	0.00044	688563	24758565	24718946	7	24718946	7	24718946	*	R	0.698795	-3.58824
7_24719176_T_C	rs876305	7	24719176	T	C	0.0059	1.00604	0.990099	1.02249	0.4139	11	rs876305	0.4795	7	24719176	T	C	0.5861	0.994	0.978	1.01	-0.0059	0.0083	85934	401577	7	24719176	7	24719176	*	rs876305	Y	24758795	rs876305	T	C	0.5774	0.0062	0.0017	0.00036	688806	24758795	24719176	7	24719176	7	24719176	*	Y	0.710843	3.64706
7_24719444_G_A	rs2023793	7	24719444	G	A	0.0059	1.006	0.99	1.022	0.4133	10	rs2023793	0.4784	7	24719444	A	G	0.4133	1.006	0.99	1.022	0.0059	0.0083	85934	401577	7	24719444	7	24719444	*	rs2023793	R	24759063	rs2023793	A	G	0.4224	-0.0061	0.0017	0.00045	688809	24759063	24719444	7	24719444	7	24719444	*	R	0.710843	-3.58824
7_24722050_A_G	rs2521757	7	24722050	A	G	0.0024	1.002	0.986193	1.01833	0.4722	11	rs2521757	0.7719	7	24722050	A	G	0.5278	0.998	0.982	1.014	-0.0024	0.0082	85934	401577	7	24722050	7	24722050	*	rs2521757	R	24761669	rs2521757	A	G	0.5179	0.0065	0.0017	0.00015	686592	24761669	24722050	7	24722050	7	24722050	*	R	0.292683	3.82353
7_24722673_G_T	rs2521758	7	24722673	G	T	0.0024	1.002	0.986	1.019	0.4715	10	rs2521758	0.7721	7	24722673	T	G	0.4715	1.002	0.986	1.019	0.0024	0.0082	85934	401577	7	24722673	7	24722673	*	rs2521758	K	24762292	rs2521758	T	G	0.4816	-0.0066	0.0017	0.00014	679205	24762292	24722673	7	24722673	7	24722673	*	K	0.292683	-3.88235
7_24725036_C_G	rs2521759	7	24725036	C	G	0.001	1.001	0.985222	1.01729	0.4744	6	rs2521759	0.9067	7	24725036	C	G	0.5256	0.999	0.983	1.015	-0.001	0.0082	85934	401577	7	24725036	7	24725036	*	rs2521759	V	24764655	rs2521759	C	G	0.5185	0.0062	0.0017	0.00037	683732	24764655	24725036	7	24725036	7	24725036	*	V	0.121951	3.64706
7_24726995_G_T	rs2721795	7	24726995	G	T	0.0006	1.001	0.985	1.017	0.4758	10	rs2721795	0.943	7	24726995	T	G	0.4758	1.001	0.985	1.017	0.0006	0.0082	85934	401577	7	24726995	7	24726995	*	rs2721795	K	24766614	rs2721795	T	G	0.4871	-0.0061	0.0017	0.0004	681455	24766614	24726995	7	24726995	7	24726995	*	K	0.0731707	-3.58824
7_24731034_T_A	rs2521763	7	24731034	T	A	0.0005	1.001	0.984	1.018	0.3464	5	rs2521763	0.9507	7	24731034	A	T	0.3464	1.001	0.984	1.018	0.0005	0.0086	85934	401577	7	24731034	7	24731034	*	rs2521763	W	24770653	rs2521763	A	T	0.3531	-0.0067	0.0018	0.00027	679113	24770653	24731034	7	24731034	7	24731034	*	W	0.0581395	-3.72222
7_24731121_C_G	rs2237322	7	24731121	C	G	0.0006	1.001	0.984252	1.01729	0.3465	6	rs2237322	0.9433	7	24731121	C	G	0.6535	0.999	0.983	1.016	-0.0006	0.0086	85934	401577	7	24731121	7	24731121	*	rs2237322	S	24770740	rs2237322	C	G	0.6469	0.0067	0.0018	0.00023	679162	24770740	24731121	7	24731121	7	24731121	*	S	0.0697674	3.72222
7_24740368_T_G	rs2721807	7	24740368	T	G	0.0005	1	0.984252	1.01729	0.345	11	rs2721807	0.9495	7	24740368	T	G	0.655	1	0.983	1.016	-0.0005	0.0086	85934	401577	7	24740368	7	24740368	*	rs2721807	K	24779987	rs2721807	T	G	0.6469	0.0079	0.002	6.4e-05	515580	24779987	24740368	7	24740368	7	24740368	*	K	0.0581395	3.95
7_24740697_C_T	rs2721805	7	24740697	C	T	0.0011	1.001	0.985	1.017	0.4504	10	rs2721805	0.8926	7	24740697	T	C	0.4504	1.001	0.985	1.017	0.0011	0.0082	85934	401577	7	24740697	7	24740697	*	rs2721805	Y	24780316	rs2721805	T	C	0.4605	-0.0068	0.0018	0.0001	677895	24780316	24740697	7	24740697	7	24740697	*	Y	0.134146	-3.77778
7_24741913_C_T	rs2721803	7	24741913	C	T	-0.0008	0.999	0.983	1.015	0.4761	10	rs2721803	0.921	7	24741913	T	C	0.4761	0.999	0.983	1.015	-0.0008	0.0082	85934	401577	7	24741913	7	24741913	*	rs2721803	Y	24781532	rs2721803	T	C	0.487	-0.0071	0.0017	5.4e-05	677114	24781532	24741913	7	24741913	7	24741913	*	Y	-0.097561	-4.17647
7_24744784_C_T	rs2521768	7	24744784	C	T	0.0007	1.001	0.985	1.017	0.4517	10	rs2521768	0.9346	7	24744784	T	C	0.4517	1.001	0.985	1.017	0.0007	0.0082	85934	401577	7	24744784	7	24744784	*	rs2521768	Y	24784403	rs2521768	T	C	0.4611	-0.007	0.0018	6.8e-05	677445	24784403	24744784	7	24744784	7	24744784	*	Y	0.0853659	-3.88889
7_24756610_T_C	rs1476520	7	24756610	T	C	-0.0002	1	0.984252	1.01626	0.4546	11	rs1476520	0.9831	7	24756610	T	C	0.5454	1	0.984	1.016	0.0002	0.0082	85934	401577	7	24756610	7	24756610	*	rs1476520	Y	24796229	rs1476520	T	C	0.5318	0.0068	0.0017	9e-05	677553	24796229	24756610	7	24756610	7	24756610	*	Y	-0.0243902	4
7_24759877_A_T	rs2521772	7	24759877	A	T	-0.0006	0.999001	0.983284	1.01626	0.4551	6	rs2521772	0.9445	7	24759877	A	T	0.5449	1.001	0.984	1.017	0.0006	0.0083	85934	401577	7	24759877	7	24759877	*	rs2521772	W	24799496	rs2521772	A	T	0.5326	0.0066	0.0018	0.00021	673992	24799496	24759877	7	24759877	7	24759877	*	W	-0.0722892	3.66667
7_24765431_T_C	rs6976667	7	24765431	T	C	0.0044	1.00402	0.988142	1.02145	0.3626	11	rs6976667	0.6093	7	24765431	T	C	0.6374	0.996	0.979	1.012	-0.0044	0.0085	85934	401577	7	24765431	7	24765431	*	rs6976667	Y	24805050	rs6976667	T	C	0.6206	0.0064	0.0018	0.00038	680480	24805050	24765431	7	24765431	7	24765431	*	Y	0.517647	3.55556
7_25733836_A_C	rs991823	7	25733836	A	C	-0.0011	0.999001	0.981354	1.01626	0.3106	11	rs991823	0.9034	7	25733836	A	C	0.6894	1.001	0.984	1.019	0.0011	0.0089	85934	401577	7	25733836	7	25733836	*	rs991823	M	25773456	rs991823	A	C	0.6894	-0.007	0.0019	0.0002	690477	25773456	25733836	7	25733836	7	25733836	*	M	-0.123596	-3.68421
7_25736574_T_G	rs10951108	7	25736574	T	G	-0.0007	0.999001	0.981354	1.01729	0.2729	11	rs10951108	0.9428	7	25736574	T	G	0.7271	1.001	0.983	1.019	0.0007	0.0092	85934	401577	7	25736574	7	25736574	*	rs10951108	N	25776194	rs10951108	T	G	0.725	-0.0067	0.0019	0.00027	793824	25776194	25736574	7	25736574	7	25736574	*	N	-0.076087	-3.52632
7_25739623_C_A	rs4722511	7	25739623	C	A	-0.001	0.999	0.982	1.017	0.3117	10	rs4722511	0.9126	7	25739623	A	C	0.3117	0.999	0.982	1.017	-0.001	0.0089	85934	401577	7	25739623	7	25739623	*	rs4722511	M	25779243	rs4722511	A	C	0.3107	0.0067	0.0019	0.00043	692554	25779243	25739623	7	25739623	7	25739623	*	M	-0.11236	3.52632
7_25741693_T_A	rs11977322	7	25741693	T	A	-0.0011	0.999	0.982	1.016	0.3112	5	rs11977322	0.9	7	25741693	A	T	0.3112	0.999	0.982	1.016	-0.0011	0.0089	85934	401577	7	25741693	7	25741693	*	rs11977322	N	25781313	rs11977322	A	T	0.3115	0.0067	0.0019	0.00042	692346	25781313	25741693	7	25741693	7	25741693	*	N	-0.123596	3.52632
7_25915932_A_C	rs10223942	7	25915932	A	C	0.0114	1.01112	0.995025	1.02775	0.5879	11	rs10223942	0.1662	7	25915932	A	C	0.4121	0.989	0.973	1.005	-0.0114	0.0083	85934	401577	7	25915932	7	25915932	*	rs10223942	H	25955552	rs10223942	A	C	0.4045	-0.0064	0.0017	0.00027	686165	25955552	25915932	7	25915932	7	25915932	*	H	1.37349	-3.76471
7_25916134_G_A	rs12154905	7	25916134	G	A	0.0147	1.015	0.996	1.033	0.2644	10	rs12154905	0.1139	7	25916134	A	G	0.2644	1.015	0.996	1.033	0.0147	0.0093	85934	401577	7	25916134	7	25916134	*	rs12154905	R	25955754	rs12154905	A	G	0.2598	0.0079	0.0019	2.5e-05	792287	25955754	25916134	7	25916134	7	25916134	*	R	1.58065	4.15789
7_25921462_C_G	rs4722547	7	25921462	C	G	-0.0106	0.98912	0.97371	1.00604	0.3999	6	rs4722547	0.2018	7	25921462	C	G	0.6001	1.011	0.994	1.027	0.0106	0.0083	85934	401577	7	25921462	7	25921462	*	rs4722547	B	25961082	rs4722547	C	G	0.6039	0.0062	0.0018	0.00044	692123	25961082	25921462	7	25921462	7	25921462	*	B	-1.27711	3.44444
7_25931533_G_A	rs6951827	7	25931533	G	A	-0.0136	0.986	0.969	1.005	0.7298	10	rs6951827	0.1444	7	25931533	A	G	0.7298	0.986	0.969	1.005	-0.0136	0.0093	85934	401577	7	25931533	7	25931533	*	rs6951827	R	25971153	rs6951827	A	G	0.7408	-0.0093	0.002	2.4e-06	689656	25971153	25931533	7	25931533	7	25931533	*	R	-1.46237	-4.65
7_25932763_T_C	rs2391172	7	25932763	T	C	-0.0112	0.98912	0.972763	1.00503	0.4109	11	rs2391172	0.1744	7	25932763	T	C	0.5891	1.011	0.995	1.028	0.0112	0.0083	85934	401577	7	25932763	7	25932763	*	rs2391172	Y	25972383	rs2391172	T	C	0.5927	0.0062	0.0017	0.0004	690744	25972383	25932763	7	25932763	7	25932763	*	Y	-1.3494	3.64706
7_25934675_A_C	rs10951118	7	25934675	A	C	-0.0111	0.98912	0.972763	1.00503	0.4107	11	rs10951118	0.1775	7	25934675	A	C	0.5893	1.011	0.995	1.028	0.0111	0.0083	85934	401577	7	25934675	7	25934675	*	rs10951118	M	25974295	rs10951118	A	C	0.5927	0.0062	0.0017	0.0004	690700	25974295	25934675	7	25934675	7	25934675	*	M	-1.33735	3.64706
7_25935061_A_G	rs10951119	7	25935061	A	G	-0.0112	0.98912	0.972763	1.00503	0.4108	11	rs10951119	0.1753	7	25935061	A	G	0.5892	1.011	0.995	1.028	0.0112	0.0083	85934	401577	7	25935061	7	25935061	*	rs10951119	R	25974681	rs10951119	A	G	0.5934	0.0062	0.0017	0.00042	690603	25974681	25935061	7	25935061	7	25935061	*	R	-1.3494	3.64706
7_25939190_T_G	rs10951120	7	25939190	T	G	-0.0112	0.98912	0.972763	1.00503	0.4108	11	rs10951120	0.1741	7	25939190	T	G	0.5892	1.011	0.995	1.028	0.0112	0.0083	85934	401577	7	25939190	7	25939190	*	rs10951120	K	25978810	rs10951120	T	G	0.5933	0.0061	0.0017	0.00046	690579	25978810	25939190	7	25939190	7	25939190	*	K	-1.3494	3.58824
7_25939906_C_A	rs998357	7	25939906	C	A	-0.0101	0.99	0.974	1.006	0.4089	10	rs998357	0.22	7	25939906	A	C	0.4089	0.99	0.974	1.006	-0.0101	0.0083	85934	401577	7	25939906	7	25939906	*	rs998357	M	25979526	rs998357	A	C	0.4073	-0.0061	0.0018	0.00048	690618	25979526	25939906	7	25939906	7	25939906	*	M	-1.21687	-3.38889
7_25940075_G_A	rs7803374	7	25940075	G	A	-0.0101	0.99	0.974	1.006	0.412	10	rs7803374	0.224	7	25940075	A	G	0.412	0.99	0.974	1.006	-0.0101	0.0083	85934	401577	7	25940075	7	25940075	*	rs7803374	R	25979695	rs7803374	A	G	0.4073	-0.0061	0.0018	0.0005	687160	25979695	25940075	7	25940075	7	25940075	*	R	-1.21687	-3.38889
7_26468400_C_T	rs6963302	7	26468400	C	T	-0.0048	0.995	0.976	1.015	0.2136	10	rs6963302	0.6335	7	26468400	T	C	0.2136	0.995	0.976	1.015	-0.0048	0.01	85934	401577	7	26468400	7	26468400	*	rs6963302	Y	26508020	rs6963302	T	C	0.2132	0.0085	0.0022	8.4e-05	674634	26508020	26468400	7	26468400	7	26468400	*	Y	-0.48	3.86364
7_26468429_C_G	rs6461943	7	26468429	C	G	-0.0127	0.987167	0.971817	1.00301	0.5354	6	rs6461943	0.1242	7	26468429	C	G	0.4646	1.013	0.997	1.029	0.0127	0.0082	85934	401577	7	26468429	7	26468429	*	rs6461943	S	26508049	rs6461943	C	G	0.4581	-0.0078	0.0018	9.5e-06	677047	26508049	26468429	7	26468429	7	26468429	*	S	-1.54878	-4.33333
7_26477935_G_A	rs2214548	7	26477935	G	A	-0.0145	0.986	0.969	1.003	0.6926	10	rs2214548	0.1023	7	26477935	A	G	0.6926	0.986	0.969	1.003	-0.0145	0.0089	85934	401577	7	26477935	7	26477935	*	rs2214548	R	26517555	rs2214548	A	G	0.6983	0.008	0.0019	3.1e-05	686417	26517555	26477935	7	26477935	7	26477935	*	R	-1.62921	4.21053
7_26480531_C_G	rs11983910	7	26480531	C	G	-0.0137	0.986193	0.967118	1.00604	0.1906	6	rs11983910	0.186	7	26480531	C	G	0.8094	1.014	0.994	1.034	0.0137	0.0103	85934	401577	7	26480531	7	26480531	*	rs11983910	V	26520151	rs11983910	C	G	0.8094	-0.0077	0.0022	0.00048	690224	26520151	26480531	7	26480531	7	26480531	*	V	-1.3301	-3.5
7_26480581_A_G	rs757392	7	26480581	A	G	-0.0147	0.985222	0.968054	1.00301	0.6917	11	rs757392	0.09783	7	26480581	A	G	0.3083	1.015	0.997	1.033	0.0147	0.0089	85934	401577	7	26480581	7	26480581	*	rs757392	R	26520201	rs757392	A	G	0.3013	-0.0081	0.0019	2.6e-05	687480	26520201	26480581	7	26480581	7	26480581	*	R	-1.65169	-4.26316
7_26481074_C_T	rs4722600	7	26481074	C	T	-0.0136	0.986	0.967	1.007	0.1908	10	rs4722600	0.1885	7	26481074	T	C	0.1908	0.986	0.967	1.007	-0.0136	0.0103	85934	401577	7	26481074	7	26481074	*	rs4722600	Y	26520694	rs4722600	T	C	0.1916	0.0077	0.0022	0.00049	690439	26520694	26481074	7	26481074	7	26481074	*	Y	-1.32039	3.5
7_26486271_G_A	rs11976076	7	26486271	G	A	-0.0128	0.987	0.968	1.007	0.1906	10	rs11976076	0.215	7	26486271	A	G	0.1906	0.987	0.968	1.007	-0.0128	0.0103	85934	401577	7	26486271	7	26486271	*	rs11976076	R	26525891	rs11976076	A	G	0.1903	0.0084	0.0022	0.00014	692528	26525891	26486271	7	26486271	7	26486271	*	R	-1.24272	3.81818
7_26487340_G_A	rs12666574	7	26487340	G	A	-0.0132	0.987	0.97	1.004	0.6465	10	rs12666574	0.1251	7	26487340	A	G	0.6465	0.987	0.97	1.004	-0.0132	0.0086	85934	401577	7	26487340	7	26487340	*	rs12666574	R	26526960	rs12666574	A	G	0.6505	0.0097	0.0018	1.4e-07	687105	26526960	26487340	7	26487340	7	26487340	*	R	-1.53488	5.38889
7_26488126_C_T	rs9690364	7	26488126	C	T	-0.0129	0.987	0.967	1.007	0.1903	10	rs9690364	0.2115	7	26488126	T	C	0.1903	0.987	0.967	1.007	-0.0129	0.0103	85934	401577	7	26488126	7	26488126	*	rs9690364	Y	26527746	rs9690364	T	C	0.1902	0.0084	0.0022	0.00014	692275	26527746	26488126	7	26488126	7	26488126	*	Y	-1.25243	3.81818
7_26488422_A_G	rs17347213	7	26488422	A	G	-0.0128	0.987167	0.967118	1.00705	0.1904	11	rs17347213	0.2136	7	26488422	A	G	0.8096	1.013	0.993	1.034	0.0128	0.0103	85934	401577	7	26488422	7	26488422	*	rs17347213	R	26528042	rs17347213	A	G	0.8083	-0.0083	0.0022	0.00017	692239	26528042	26488422	7	26488422	7	26488422	*	R	-1.24272	-3.77273
7_26488552_G_A	rs4722601	7	26488552	G	A	-0.0133	0.987	0.97	1.004	0.6465	10	rs4722601	0.1222	7	26488552	A	G	0.6465	0.987	0.97	1.004	-0.0133	0.0086	85934	401577	7	26488552	7	26488552	*	rs4722601	R	26528172	rs4722601	A	G	0.6515	0.0096	0.0019	2.2e-07	686784	26528172	26488552	7	26488552	7	26488552	*	R	-1.54651	5.05263
7_26488821_A_T	rs17347269	7	26488821	A	T	-0.013	0.987167	0.967118	1.00705	0.1904	6	rs17347269	0.2094	7	26488821	A	T	0.8096	1.013	0.993	1.034	0.013	0.0103	85934	401577	7	26488821	7	26488821	*	rs17347269	W	26528441	rs17347269	A	T	0.8099	-0.0081	0.0022	0.00024	691225	26528441	26488821	7	26488821	7	26488821	*	W	-1.26214	-3.68182
7_26489171_G_T	rs6942978	7	26489171	G	T	-0.0113	0.989	0.972	1.005	0.6172	10	rs6942978	0.186	7	26489171	T	G	0.6172	0.989	0.972	1.005	-0.0113	0.0085	85934	401577	7	26489171	7	26489171	*	rs6942978	D	26528791	rs6942978	T	G	0.6031	0.0084	0.0018	4.9e-06	676802	26528791	26489171	7	26489171	7	26489171	*	D	-1.32941	4.66667
7_26501107_C_T	rs6461948	7	26501107	C	T	-0.0125	0.988	0.971	1.005	0.6467	10	rs6461948	0.1505	7	26501107	T	C	0.6467	0.988	0.971	1.005	-0.0125	0.0087	85934	401577	7	26501107	7	26501107	*	rs6461948	Y	26540727	rs6461948	T	C	0.652	0.0082	0.0019	1.5e-05	672352	26540727	26501107	7	26501107	7	26501107	*	Y	-1.43678	4.31579
7_26543291_A_T	rs17153862	7	26543291	A	T	0.0042	1.00402	0.974659	1.03413	0.0791	6	rs17153862	0.7827	7	26543291	A	T	0.9209	0.996	0.967	1.026	-0.0042	0.0151	85934	401577	7	26543291	7	26543291	*	rs17153862	W	26582910	rs17153862	A	T	0.92142	-0.0111	0.0031	0.00038	691006	26582910	26543291	7	26543291	7	26543291	*	W	0.278146	-3.58065
7_26544162_A_C	rs10215963	7	26544162	A	C	0.0032	1.00301	0.987167	1.01937	0.4574	11	rs10215963	0.6986	7	26544162	A	C	0.5426	0.997	0.981	1.013	-0.0032	0.0083	85934	401577	7	26544162	7	26544162	*	rs10215963	M	26583781	rs10215963	A	C	0.5486	0.0061	0.0017	0.0004	688654	26583781	26544162	7	26544162	7	26544162	*	M	0.385542	3.58824
7_26549407_C_T	rs13232483	7	26549407	C	T	0.008	1.008	0.979	1.038	0.0815	10	rs13232483	0.5895	7	26549407	T	C	0.0815	1.008	0.979	1.038	0.008	0.0148	85934	401577	7	26549407	7	26549407	*	rs13232483	Y	26589026	rs13232483	T	C	0.08203	0.0108	0.0031	0.00049	690926	26589026	26549407	7	26549407	7	26549407	*	Y	0.540541	3.48387
7_26554696_T_C	rs740183	7	26554696	T	C	-0.0063	0.994036	0.977517	1.0101	0.6458	11	rs740183	0.4581	7	26554696	T	C	0.3542	1.006	0.99	1.023	0.0063	0.0085	85934	401577	7	26554696	7	26554696	*	rs740183	Y	26594315	rs740183	T	C	0.3585	0.0067	0.0018	0.00016	689340	26594315	26554696	7	26554696	7	26554696	*	Y	-0.741176	3.72222
7_26555034_A_G	rs4509197	7	26555034	A	G	-0.0065	0.993049	0.977517	1.0101	0.6448	11	rs4509197	0.4424	7	26555034	A	G	0.3552	1.007	0.99	1.023	0.0065	0.0085	85934	401577	7	26555034	7	26555034	*	rs4509197	R	26594653	rs4509197	A	G	0.3583	0.0067	0.0018	0.00019	689411	26594653	26555034	7	26555034	7	26555034	*	R	-0.764706	3.72222
7_26555204_G_T	rs740184	7	26555204	G	T	-0.0039	0.996	0.975	1.017	0.1684	10	rs740184	0.7163	7	26555204	T	G	0.1684	0.996	0.975	1.017	-0.0039	0.0108	85934	401577	7	26555204	7	26555204	*	rs740184	K	26594823	rs740184	T	G	0.1703	0.0081	0.0023	0.0004	689991	26594823	26555204	7	26555204	7	26555204	*	K	-0.361111	3.52174
7_26659229_A_G	rs11971041	7	26659229	A	G	-0.0211	0.979432	0.951475	1.00705	0.0909	11	rs11971041	0.1418	7	26659229	A	G	0.9091	1.021	0.993	1.051	0.0211	0.0144	85934	401577	7	26659229	7	26659229	*	rs11971041	R	26698848	rs11971041	A	G	0.90616	-0.021	0.0031	1e-11	689741	26698848	26659229	7	26659229	7	26659229	*	R	-1.46528	-6.77419
7_26659442_A_G	rs11971098	7	26659442	A	G	-0.0205	0.979432	0.952381	1.00806	0.0901	11	rs11971098	0.1539	7	26659442	A	G	0.9099	1.021	0.992	1.05	0.0205	0.0144	85934	401577	7	26659442	7	26659442	*	rs11971098	R	26699061	rs11971098	A	G	0.90645	-0.0209	0.0031	1.3e-11	689768	26699061	26659442	7	26659442	7	26659442	*	R	-1.42361	-6.74194
7_26659676_A_G	rs7799519	7	26659676	A	G	-0.0209	0.979432	0.952381	1.00705	0.091	11	rs7799519	0.1443	7	26659676	A	G	0.909	1.021	0.993	1.05	0.0209	0.0143	85934	401577	7	26659676	7	26659676	*	rs7799519	R	26699295	rs7799519	A	G	0.90488	-0.0208	0.0031	1.5e-11	689791	26699295	26659676	7	26659676	7	26659676	*	R	-1.46154	-6.70968
7_26673575_T_C	rs6967749	7	26673575	T	C	-0.0204	0.979432	0.952381	1.00806	0.0898	11	rs6967749	0.1547	7	26673575	T	C	0.9102	1.021	0.992	1.05	0.0204	0.0144	85934	401577	7	26673575	7	26673575	*	rs6967749	Y	26713194	rs6967749	T	C	0.90686	-0.0208	0.0031	2.1e-11	679064	26713194	26673575	7	26673575	7	26673575	*	Y	-1.41667	-6.70968
7_26723383_G_A	rs1024453	7	26723383	G	A	-0.0234	0.977	0.95	1.005	0.0909	10	rs1024453	0.1017	7	26723383	A	G	0.0909	0.977	0.95	1.005	-0.0234	0.0143	85934	401577	7	26723383	7	26723383	*	rs1024453	R	26763002	rs1024453	A	G	0.0936	0.0203	0.0031	4.5e-11	680648	26763002	26723383	7	26723383	7	26723383	*	R	-1.63636	6.54839
7_26724802_A_G	rs11978456	7	26724802	A	G	-0.0237	0.976562	0.949668	1.00402	0.0911	11	rs11978456	0.09695	7	26724802	A	G	0.9089	1.024	0.996	1.053	0.0237	0.0143	85934	401577	7	26724802	7	26724802	*	rs11978456	R	26764421	rs11978456	A	G	0.90634	-0.0201	0.0031	4.9e-11	692450	26764421	26724802	7	26724802	7	26724802	*	R	-1.65734	-6.48387
7_26725977_C_A	rs1129771	7	26725977	C	A	-0.0234	0.977	0.95	1.005	0.0905	10	rs1129771	0.1012	7	26725977	A	C	0.0905	0.977	0.95	1.005	-0.0234	0.0143	85934	401577	7	26725977	7	26725977	*	rs1129771	M	26765596	rs1129771	A	C	0.09308	0.0212	0.0033	1.7e-10	529222	26765596	26725977	7	26725977	7	26725977	*	M	-1.63636	6.42424
7_26726368_T_G	rs11976472	7	26726368	T	G	-0.0239	0.976562	0.949668	1.00402	0.0902	11	rs11976472	0.09448	7	26726368	T	G	0.9098	1.024	0.996	1.053	0.0239	0.0143	85934	401577	7	26726368	7	26726368	*	rs11976472	B	26765987	rs11976472	T	G	0.90692	-0.0204	0.0031	3.6e-11	680701	26765987	26726368	7	26726368	7	26726368	*	B	-1.67133	-6.58065
7_26733155_A_G	rs7780206	7	26733155	A	G	-0.0226	0.977517	0.95057	1.00503	0.0908	11	rs7780206	0.1134	7	26733155	A	G	0.9092	1.023	0.995	1.052	0.0226	0.0143	85934	401577	7	26733155	7	26733155	*	rs7780206	R	26772774	rs7780206	A	G	0.90862	-0.0202	0.0031	4.3e-11	692391	26772774	26733155	7	26733155	7	26733155	*	R	-1.58042	-6.51613
7_26737748_C_T	rs11973332	7	26737748	C	T	-0.0229	0.977	0.95	1.005	0.09	10	rs11973332	0.1097	7	26737748	T	C	0.09	0.977	0.95	1.005	-0.0229	0.0143	85934	401577	7	26737748	7	26737748	*	rs11973332	Y	26777367	rs11973332	T	C	0.09325	0.021	0.0032	5.5e-11	691611	26777367	26737748	7	26737748	7	26737748	*	Y	-1.6014	6.5625
7_26771945_A_G	rs7809419	7	26771945	A	G	-0.0266	0.97371	0.94697	1.001	0.0949	11	rs7809419	0.05763	7	26771945	A	G	0.9051	1.027	0.999	1.056	0.0266	0.014	85934	401577	7	26771945	7	26771945	*	rs7809419	R	26811564	rs7809419	A	G	0.90195	-0.0193	0.003	2.6e-10	686758	26811564	26771945	7	26771945	7	26771945	*	R	-1.9	-6.43333
7_26812186_C_T	rs490366	7	26812186	C	T	0.0127	1.013	0.994	1.032	0.754	10	rs490366	0.1821	7	26812186	T	C	0.754	1.013	0.994	1.032	0.0127	0.0095	85934	401577	7	26812186	7	26812186	*	rs490366	Y	26851805	rs490366	T	C	0.7547	-0.0073	0.002	0.00028	688293	26851805	26812186	7	26812186	7	26812186	*	Y	1.33684	-3.65
7_26814935_A_G	rs477924	7	26814935	A	G	0.0233	1.02354	1	1.04712	0.8586	11	rs477924	0.04851	7	26814935	A	G	0.1414	0.977	0.955	1	-0.0233	0.0118	85934	401577	7	26814935	7	26814935	*	rs477924	R	26854554	rs477924	A	G	0.1429	0.0153	0.0025	9.2e-10	688703	26854554	26814935	7	26814935	7	26814935	*	R	1.97458	6.12
7_26816611_A_C	rs213533	7	26816611	A	C	-0.0237	0.976562	0.954198	0.999001	0.1383	11	rs213533	0.04481	7	26816611	A	C	0.8617	1.024	1.001	1.048	0.0237	0.0118	85934	401577	7	26816611	7	26816611	*	rs213533	M	26856230	rs213533	A	C	0.857	-0.0156	0.0025	4.8e-10	688928	26856230	26816611	7	26816611	7	26816611	*	M	-2.00847	-6.24
7_26819680_G_A	rs550141	7	26819680	G	A	0.0122	1.012	0.994	1.031	0.7507	10	rs550141	0.1972	7	26819680	A	G	0.7507	1.012	0.994	1.031	0.0122	0.0095	85934	401577	7	26819680	7	26819680	*	rs550141	R	26859299	rs550141	A	G	0.7534	-0.0079	0.002	9.1e-05	689047	26859299	26819680	7	26819680	7	26819680	*	R	1.28421	-3.95
7_26824770_A_C	rs636371	7	26824770	A	C	0.0123	1.01215	0.994036	1.03093	0.7518	11	rs636371	0.1974	7	26824770	A	C	0.2482	0.988	0.97	1.006	-0.0123	0.0095	85934	401577	7	26824770	7	26824770	*	rs636371	M	26864389	rs636371	A	C	0.2454	0.0075	0.002	0.0002	689104	26864389	26824770	7	26824770	7	26824770	*	M	1.29474	3.75
7_26841826_C_G	rs659131	7	26841826	C	G	0.0226	1.02249	0.999001	1.04712	0.8581	6	rs659131	0.056	7	26841826	C	G	0.1419	0.978	0.955	1.001	-0.0226	0.0118	85934	401577	7	26841826	7	26841826	*	rs659131	S	26881445	rs659131	C	G	0.1432	0.0153	0.0025	8.9e-10	689141	26881445	26841826	7	26841826	7	26841826	*	S	1.91525	6.12
7_26845078_T_C	rs213536	7	26845078	T	C	-0.0224	0.977517	0.95511	1.001	0.1332	11	rs213536	0.06188	7	26845078	T	C	0.8668	1.023	0.999	1.047	0.0224	0.012	85934	401577	7	26845078	7	26845078	*	rs213536	Y	26884697	rs213536	T	C	0.858	-0.0153	0.0025	7.9e-10	689086	26884697	26845078	7	26845078	7	26845078	*	Y	-1.86667	-6.12
7_26847493_G_T	rs591895	7	26847493	G	T	0.0228	1.023	1	1.047	0.8582	10	rs591895	0.05303	7	26847493	T	G	0.8582	1.023	1	1.047	0.0228	0.0118	85934	401577	7	26847493	7	26847493	*	rs591895	K	26887112	rs591895	T	G	0.8568	-0.0152	0.0025	9.7e-10	688882	26887112	26847493	7	26847493	7	26847493	*	K	1.9322	-6.08
7_26853009_C_G	rs586947	7	26853009	C	G	0.0118	1.01215	0.993049	1.03093	0.7502	6	rs586947	0.2132	7	26853009	C	G	0.2498	0.988	0.97	1.007	-0.0118	0.0095	85934	401577	7	26853009	7	26853009	*	rs586947	S	26892628	rs586947	C	G	0.2466	0.0075	0.002	0.00022	688974	26892628	26853009	7	26853009	7	26853009	*	S	1.24211	3.75
7_26856617_G_A	rs1391805	7	26856617	G	A	0.0139	1.014	0.995	1.033	0.7491	10	rs1391805	0.1434	7	26856617	A	G	0.7491	1.014	0.995	1.033	0.0139	0.0095	85934	401577	7	26856617	7	26856617	*	rs1391805	R	26896236	rs1391805	A	G	0.7508	-0.0077	0.002	0.00013	688665	26896236	26856617	7	26856617	7	26856617	*	R	1.46316	-3.85
7_26860161_G_A	rs213524	7	26860161	G	A	-0.0146	0.986	0.967	1.004	0.2447	10	rs213524	0.1254	7	26860161	A	G	0.2447	0.986	0.967	1.004	-0.0146	0.0095	85934	401577	7	26860161	7	26860161	*	rs213524	R	26899780	rs213524	A	G	0.2458	0.0071	0.002	0.00044	688373	26899780	26860161	7	26860161	7	26860161	*	R	-1.53684	3.55
7_26897250_T_C	rs213515	7	26897250	T	C	-0.0212	0.979432	0.956938	1.002	0.1407	11	rs213515	0.06989	7	26897250	T	C	0.8593	1.021	0.998	1.045	0.0212	0.0117	85934	401577	7	26897250	7	26897250	*	rs213515	Y	26936869	rs213515	T	C	0.8574	-0.0145	0.0025	4.5e-09	691733	26936869	26897250	7	26897250	7	26897250	*	Y	-1.81197	-5.8
7_26899190_G_A	rs213516	7	26899190	G	A	-0.0183	0.982	0.961	1.003	0.179	10	rs213516	0.08571	7	26899190	A	G	0.179	0.982	0.961	1.003	-0.0183	0.0107	85934	401577	7	26899190	7	26899190	*	rs213516	R	26938809	rs213516	A	G	0.1862	0.0132	0.0023	4.3e-09	691409	26938809	26899190	7	26899190	7	26899190	*	R	-1.71028	5.73913
7_26901446_T_C	rs213518	7	26901446	T	C	-0.0221	0.978474	0.956023	1.001	0.1439	11	rs213518	0.05739	7	26901446	T	C	0.8561	1.022	0.999	1.046	0.0221	0.0116	85934	401577	7	26901446	7	26901446	*	rs213518	Y	26941065	rs213518	T	C	0.8574	-0.0152	0.0025	5.9e-10	691152	26941065	26901446	7	26901446	7	26901446	*	Y	-1.90517	-6.08
7_26901856_A_T	rs213519	7	26901856	A	T	-0.0138	0.986193	0.966184	1.00705	0.1861	6	rs213519	0.1906	7	26901856	A	T	0.8139	1.014	0.993	1.035	0.0138	0.0105	85934	401577	7	26901856	7	26901856	*	rs213519	W	26941475	rs213519	A	T	0.8072	-0.0133	0.0022	2.7e-09	683512	26941475	26901856	7	26901856	7	26901856	*	W	-1.31429	-6.04545
7_26903216_C_T	rs213521	7	26903216	C	T	-0.0207	0.98	0.957	1.002	0.1409	10	rs213521	0.07705	7	26903216	T	C	0.1409	0.98	0.957	1.002	-0.0207	0.0117	85934	401577	7	26903216	7	26903216	*	rs213521	Y	26942835	rs213521	T	C	0.1426	0.0148	0.0025	2.6e-09	691613	26942835	26903216	7	26903216	7	26903216	*	Y	-1.76923	5.92
7_26909157_G_A	rs2936423	7	26909157	G	A	-0.0217	0.979	0.956	1.001	0.1406	10	rs2936423	0.06393	7	26909157	A	G	0.1406	0.979	0.956	1.001	-0.0217	0.0117	85934	401577	7	26909157	7	26909157	*	rs2936423	R	26948776	rs2936423	A	G	0.1425	0.0146	0.0025	3.4e-09	691531	26948776	26909157	7	26909157	7	26909157	*	R	-1.8547	5.84
7_26910587_A_T	rs2936424	7	26910587	A	T	-0.0181	0.982318	0.961538	1.00301	0.1792	6	rs2936424	0.08949	7	26910587	A	T	0.8208	1.018	0.997	1.04	0.0181	0.0106	85934	401577	7	26910587	7	26910587	*	rs2936424	W	26950206	rs2936424	A	T	0.8152	-0.0134	0.0023	2.9e-09	691258	26950206	26910587	7	26910587	7	26910587	*	W	-1.70755	-5.82609
7_26919298_G_A	rs774265	7	26919298	G	A	-0.0217	0.979	0.956	1.001	0.1404	10	rs774265	0.06378	7	26919298	A	G	0.1404	0.979	0.956	1.001	-0.0217	0.0117	85934	401577	7	26919298	7	26919298	*	rs774265	R	26958917	rs774265	A	G	0.1426	0.0145	0.0025	5.1e-09	691407	26958917	26919298	7	26919298	7	26919298	*	R	-1.8547	5.8
7_26922968_A_G	rs774266	7	26922968	A	G	-0.0181	0.982318	0.961538	1.00301	0.1793	11	rs774266	0.08876	7	26922968	A	G	0.8207	1.018	0.997	1.04	0.0181	0.0106	85934	401577	7	26922968	7	26922968	*	rs774266	R	26962587	rs774266	A	G	0.8152	-0.0133	0.0023	3.9e-09	691122	26962587	26922968	7	26922968	7	26922968	*	R	-1.70755	-5.78261
7_26924533_T_A	rs774268	7	26924533	T	A	-0.0218	0.978	0.956	1.001	0.1405	5	rs774268	0.06331	7	26924533	A	T	0.1405	0.978	0.956	1.001	-0.0218	0.0117	85934	401577	7	26924533	7	26924533	*	rs774268	W	26964152	rs774268	A	T	0.1426	0.0147	0.0025	3.6e-09	691229	26964152	26924533	7	26924533	7	26924533	*	W	-1.86325	5.88
7_26927167_G_A	rs774263	7	26927167	G	A	-0.0184	0.982	0.961	1.003	0.1789	10	rs774263	0.08369	7	26927167	A	G	0.1789	0.982	0.961	1.003	-0.0184	0.0107	85934	401577	7	26927167	7	26927167	*	rs774263	R	26966786	rs774263	A	G	0.1848	0.0132	0.0022	4.3e-09	691150	26966786	26927167	7	26927167	7	26927167	*	R	-1.71963	6
7_26927631_G_A	rs774262	7	26927631	G	A	-0.0224	0.978	0.956	1.001	0.1403	10	rs774262	0.05615	7	26927631	A	G	0.1403	0.978	0.956	1.001	-0.0224	0.0117	85934	401577	7	26927631	7	26927631	*	rs774262	D	26967250	rs774262	A	G	0.1426	0.0148	0.0025	2e-09	685561	26967250	26927631	7	26927631	7	26927631	*	D	-1.91453	5.92
7_26929152_C_A	rs774261	7	26929152	C	A	-0.0219	0.978	0.956	1.001	0.1407	10	rs774261	0.06111	7	26929152	A	C	0.1407	0.978	0.956	1.001	-0.0219	0.0117	85934	401577	7	26929152	7	26929152	*	rs774261	M	26968771	rs774261	A	C	0.1441	0.0145	0.0025	4.2e-09	691465	26968771	26929152	7	26929152	7	26929152	*	M	-1.87179	5.8
7_26929256_C_T	rs706019	7	26929256	C	T	-0.018	0.982	0.962	1.003	0.1779	10	rs706019	0.09113	7	26929256	T	C	0.1779	0.982	0.962	1.003	-0.018	0.0107	85934	401577	7	26929256	7	26929256	*	rs706019	Y	26968875	rs706019	T	C	0.1845	0.0132	0.0023	5.2e-09	691192	26968875	26929256	7	26929256	7	26929256	*	Y	-1.68224	5.73913
7_26937106_A_G	rs774259	7	26937106	A	G	-0.0224	0.977517	0.956023	1.001	0.1404	11	rs774259	0.0557	7	26937106	A	G	0.8596	1.023	0.999	1.046	0.0224	0.0117	85934	401577	7	26937106	7	26937106	*	rs774259	R	26976725	rs774259	A	G	0.8575	-0.0146	0.0025	3.9e-09	691478	26976725	26937106	7	26937106	7	26937106	*	R	-1.91453	-5.84
7_26937211_G_A	rs774258	7	26937211	G	A	-0.0225	0.978	0.956	1	0.1402	10	rs774258	0.05531	7	26937211	A	G	0.1402	0.978	0.956	1	-0.0225	0.0117	85934	401577	7	26937211	7	26937211	*	rs774258	R	26976830	rs774258	A	G	0.1473	0.0144	0.0025	6.5e-09	691428	26976830	26937211	7	26937211	7	26937211	*	R	-1.92308	5.76
7_26937573_G_A	rs774257	7	26937573	G	A	-0.0222	0.978	0.956	1.001	0.1399	10	rs774257	0.059	7	26937573	A	G	0.1399	0.978	0.956	1.001	-0.0222	0.0117	85934	401577	7	26937573	7	26937573	*	rs774257	R	26977192	rs774257	A	G	0.1444	0.0144	0.0025	5.6e-09	691412	26977192	26937573	7	26937573	7	26937573	*	R	-1.89744	5.76
7_26944040_T_C	rs774244	7	26944040	T	C	-0.0174	0.982318	0.962464	1.00301	0.1868	11	rs774244	0.09756	7	26944040	T	C	0.8132	1.018	0.997	1.039	0.0174	0.0105	85934	401577	7	26944040	7	26944040	*	rs774244	Y	26983659	rs774244	T	C	0.8106	-0.0136	0.0022	1e-09	690529	26983659	26944040	7	26944040	7	26944040	*	Y	-1.65714	-6.18182
7_26946196_A_G	rs774245	7	26946196	A	G	-0.0166	0.983284	0.963391	1.00402	0.1889	11	rs774245	0.1136	7	26946196	A	G	0.8111	1.017	0.996	1.038	0.0166	0.0105	85934	401577	7	26946196	7	26946196	*	rs774245	R	26985815	rs774245	A	G	0.8113	-0.0135	0.0022	1.2e-09	690557	26985815	26946196	7	26946196	7	26946196	*	R	-1.58095	-6.13636
7_26951197_A_G	rs774246	7	26951197	A	G	-0.0235	0.976562	0.95511	0.999001	0.1438	11	rs774246	0.04318	7	26951197	A	G	0.8562	1.024	1.001	1.047	0.0235	0.0116	85934	401577	7	26951197	7	26951197	*	rs774246	R	26990816	rs774246	A	G	0.8556	-0.0153	0.0025	5.4e-10	690818	26990816	26951197	7	26951197	7	26951197	*	R	-2.02586	-6.12
7_26954017_G_A	rs774247	7	26954017	G	A	-0.0226	0.978	0.955	1	0.1406	10	rs774247	0.054	7	26954017	A	G	0.1406	0.978	0.955	1	-0.0226	0.0117	85934	401577	7	26954017	7	26954017	*	rs774247	R	26993636	rs774247	A	G	0.1334	0.0145	0.0025	5.3e-09	691286	26993636	26954017	7	26954017	7	26954017	*	R	-1.93162	5.8
7_26956783_G_T	rs2648079	7	26956783	G	T	-0.0174	0.983	0.963	1.003	0.1865	10	rs2648079	0.09675	7	26956783	T	G	0.1865	0.983	0.963	1.003	-0.0174	0.0105	85934	401577	7	26956783	7	26956783	*	rs2648079	K	26996402	rs2648079	T	G	0.1874	0.0137	0.0022	7.9e-10	690653	26996402	26956783	7	26956783	7	26956783	*	K	-1.65714	6.22727
7_26963835_G_C	rs774256	7	26963835	G	C	-0.0173	0.983	0.963	1.003	0.1863	5	rs774256	0.09942	7	26963835	C	G	0.1863	0.983	0.963	1.003	-0.0173	0.0105	85934	401577	7	26963835	7	26963835	*	rs774256	S	27003454	rs774256	C	G	0.1871	0.0136	0.0022	9.7e-10	690467	27003454	26963835	7	26963835	7	26963835	*	S	-1.64762	6.18182
7_26974244_T_C	rs2693669	7	26974244	T	C	-0.0166	0.983284	0.963391	1.00402	0.1796	11	rs2693669	0.1199	7	26974244	T	C	0.8204	1.017	0.996	1.038	0.0166	0.0106	85934	401577	7	26974244	7	26974244	*	rs2693669	Y	27013863	rs2693669	T	C	0.8159	-0.0124	0.0022	3.4e-08	690709	27013863	26974244	7	26974244	7	26974244	*	Y	-1.56604	-5.63636
7_26974595_T_C	rs774249	7	26974595	T	C	-0.0168	0.983284	0.963391	1.00402	0.1806	11	rs774249	0.1139	7	26974595	T	C	0.8194	1.017	0.996	1.038	0.0168	0.0106	85934	401577	7	26974595	7	26974595	*	rs774249	Y	27014214	rs774249	T	C	0.8155	-0.0125	0.0022	2.7e-08	690678	27014214	26974595	7	26974595	7	26974595	*	Y	-1.58491	-5.68182
7_26975369_T_G	rs706015	7	26975369	T	G	-0.0159	0.984252	0.96432	1.00503	0.1783	11	rs706015	0.1351	7	26975369	T	G	0.8217	1.016	0.995	1.037	0.0159	0.0106	85934	401577	7	26975369	7	26975369	*	rs706015	K	27014988	rs706015	T	G	0.8159	-0.0123	0.0023	4.1e-08	690727	27014988	26975369	7	26975369	7	26975369	*	K	-1.5	-5.34783
7_26976060_C_T	rs774250	7	26976060	C	T	-0.0166	0.984	0.963	1.004	0.1795	10	rs774250	0.1197	7	26976060	T	C	0.1795	0.984	0.963	1.004	-0.0166	0.0106	85934	401577	7	26976060	7	26976060	*	rs774250	Y	27015679	rs774250	T	C	0.1839	0.0124	0.0022	3.6e-08	690487	27015679	26976060	7	26976060	7	26976060	*	Y	-1.56604	5.63636
7_26976830_C_A	rs774251	7	26976830	C	A	-0.0169	0.983	0.963	1.004	0.1794	10	rs774251	0.1125	7	26976830	A	C	0.1794	0.983	0.963	1.004	-0.0169	0.0106	85934	401577	7	26976830	7	26976830	*	rs774251	M	27016449	rs774251	A	C	0.1841	0.0123	0.0022	4.1e-08	690699	27016449	26976830	7	26976830	7	26976830	*	M	-1.59434	5.59091
7_26977711_G_A	rs774252	7	26977711	G	A	-0.0223	0.978	0.955	1.001	0.1368	10	rs774252	0.05985	7	26977711	A	G	0.1368	0.978	0.955	1.001	-0.0223	0.0119	85934	401577	7	26977711	7	26977711	*	rs774252	R	27017330	rs774252	A	G	0.139	0.0138	0.0025	3.9e-08	685567	27017330	26977711	7	26977711	7	26977711	*	R	-1.87395	5.52
7_26978251_G_A	rs774253	7	26978251	G	A	-0.0166	0.984	0.963	1.004	0.1794	10	rs774253	0.1185	7	26978251	A	G	0.1794	0.984	0.963	1.004	-0.0166	0.0107	85934	401577	7	26978251	7	26978251	*	rs774253	R	27017870	rs774253	A	G	0.1838	0.0125	0.0023	3e-08	684801	27017870	26978251	7	26978251	7	26978251	*	R	-1.5514	5.43478
7_26982801_T_C	rs2693660	7	26982801	T	C	-0.0167	0.983284	0.963391	1.00402	0.1805	11	rs2693660	0.117	7	26982801	T	C	0.8195	1.017	0.996	1.038	0.0167	0.0106	85934	401577	7	26982801	7	26982801	*	rs2693660	Y	27022420	rs2693660	T	C	0.8159	-0.0125	0.0023	2.8e-08	684722	27022420	26982801	7	26982801	7	26982801	*	Y	-1.57547	-5.43478
7_26983445_G_C	rs2693661	7	26983445	G	C	-0.0163	0.984	0.963	1.005	0.1794	5	rs2693661	0.127	7	26983445	C	G	0.1794	0.984	0.963	1.005	-0.0163	0.0107	85934	401577	7	26983445	7	26983445	*	rs2693661	S	27023064	rs2693661	C	G	0.1841	0.0124	0.0023	3.2e-08	690623	27023064	26983445	7	26983445	7	26983445	*	S	-1.52336	5.3913
7_26983803_C_T	rs954051	7	26983803	C	T	-0.0165	0.984	0.963	1.004	0.1795	10	rs954051	0.1222	7	26983803	T	C	0.1795	0.984	0.963	1.004	-0.0165	0.0106	85934	401577	7	26983803	7	26983803	*	rs954051	Y	27023422	rs954051	T	C	0.1866	0.0125	0.0023	3e-08	690548	27023422	26983803	7	26983803	7	26983803	*	Y	-1.5566	5.43478
7_26987253_A_C	rs2140998	7	26987253	A	C	-0.0212	0.979432	0.956938	1.002	0.1371	11	rs2140998	0.07306	7	26987253	A	C	0.8629	1.021	0.998	1.045	0.0212	0.0118	85934	401577	7	26987253	7	26987253	*	rs2140998	M	27026872	rs2140998	A	C	0.8598	-0.0136	0.0025	5.8e-08	691193	27026872	26987253	7	26987253	7	26987253	*	M	-1.79661	-5.44
7_26989801_T_C	rs7791056	7	26989801	T	C	-0.0217	0.978474	0.956023	1.001	0.1369	11	rs7791056	0.06767	7	26989801	T	C	0.8631	1.022	0.999	1.046	0.0217	0.0118	85934	401577	7	26989801	7	26989801	*	rs7791056	Y	27029420	rs7791056	T	C	0.8607	-0.0135	0.0025	7.3e-08	691481	27029420	26989801	7	26989801	7	26989801	*	Y	-1.83898	-5.4
7_26994532_T_C	rs7776505	7	26994532	T	C	-0.0216	0.978474	0.956023	1.002	0.1369	11	rs7776505	0.0678	7	26994532	T	C	0.8631	1.022	0.998	1.046	0.0216	0.0119	85934	401577	7	26994532	7	26994532	*	rs7776505	Y	27034151	rs7776505	T	C	0.8607	-0.0135	0.0025	7.5e-08	691493	27034151	26994532	7	26994532	7	26994532	*	Y	-1.81513	-5.4
7_27018586_C_T	rs11977871	7	27018586	C	T	-0.0165	0.984	0.963	1.004	0.1789	10	rs11977871	0.1238	7	27018586	T	C	0.1789	0.984	0.963	1.004	-0.0165	0.0107	85934	401577	7	27018586	7	27018586	*	rs11977871	Y	27058205	rs11977871	T	C	0.1841	0.0123	0.0023	5.1e-08	684550	27058205	27018586	7	27018586	7	27018586	*	Y	-1.54206	5.34783
7_27026086_A_G	rs10257437	7	27026086	A	G	-0.0196	0.980392	0.957854	1.00402	0.1368	11	rs10257437	0.09997	7	27026086	A	G	0.8632	1.02	0.996	1.044	0.0196	0.0119	85934	401577	7	27026086	7	27026086	*	rs10257437	R	27065705	rs10257437	A	G	0.8641	-0.0137	0.0025	5.3e-08	685456	27065705	27026086	7	27026086	7	27026086	*	R	-1.64706	-5.48
7_27026159_A_C	rs10257464	7	27026159	A	C	-0.0203	0.979432	0.956938	1.00301	0.1376	11	rs10257464	0.08736	7	27026159	A	C	0.8624	1.021	0.997	1.045	0.0203	0.0119	85934	401577	7	27026159	7	27026159	*	rs10257464	M	27065778	rs10257464	A	C	0.8606	-0.0135	0.0025	7.5e-08	691314	27065778	27026159	7	27026159	7	27026159	*	M	-1.70588	-5.4
7_27037158_A_G	rs10259208	7	27037158	A	G	-0.0227	0.977517	0.95511	1.001	0.135	11	rs10259208	0.05832	7	27037158	A	G	0.865	1.023	0.999	1.047	0.0227	0.012	85934	401577	7	27037158	7	27037158	*	rs10259208	R	27076777	rs10259208	A	G	0.8617	-0.0133	0.0025	1.5e-07	685625	27076777	27037158	7	27037158	7	27037158	*	R	-1.89167	-5.32
7_27050145_A_G	rs10081212	7	27050145	A	G	-0.0184	0.981354	0.95511	1.00908	0.0952	11	rs10081212	0.1887	7	27050145	A	G	0.9048	1.019	0.991	1.047	0.0184	0.014	85934	401577	7	27050145	7	27050145	*	rs10081212	R	27089764	rs10081212	A	G	0.90277	-0.0141	0.003	2.3e-06	691490	27089764	27050145	7	27050145	7	27050145	*	R	-1.31429	-4.7
7_27051888_G_A	rs6948446	7	27051888	G	A	-0.016	0.984	0.96	1.008	0.1263	10	rs6948446	0.1954	7	27051888	A	G	0.1263	0.984	0.96	1.008	-0.016	0.0124	85934	401577	7	27051888	7	27051888	*	rs6948446	R	27091507	rs6948446	A	G	0.1307	0.0127	0.0027	1.9e-06	678677	27091507	27051888	7	27051888	7	27051888	*	R	-1.29032	4.7037
7_27055357_G_T	rs13221446	7	27055357	G	T	-0.022	0.978	0.956	1.001	0.1362	10	rs13221446	0.06552	7	27055357	T	G	0.1362	0.978	0.956	1.001	-0.022	0.0119	85934	401577	7	27055357	7	27055357	*	rs13221446	K	27094976	rs13221446	T	G	0.1389	0.0128	0.0025	3.4e-07	691423	27094976	27055357	7	27055357	7	27055357	*	K	-1.84874	5.12
7_27060005_T_C	rs9886066	7	27060005	T	C	-0.018	0.982318	0.959693	1.00503	0.1447	11	rs9886066	0.1201	7	27060005	T	C	0.8553	1.018	0.995	1.042	0.018	0.0116	85934	401577	7	27060005	7	27060005	*	rs9886066	Y	27099624	rs9886066	T	C	0.8523	-0.0115	0.0024	2.4e-06	691842	27099624	27060005	7	27060005	7	27060005	*	Y	-1.55172	-4.79167
7_27063781_G_T	rs11974418	7	27063781	G	T	-0.0226	0.978	0.955	1.001	0.1347	10	rs11974418	0.05983	7	27063781	T	G	0.1347	0.978	0.955	1.001	-0.0226	0.012	85934	401577	7	27063781	7	27063781	*	rs11974418	K	27103400	rs11974418	T	G	0.1384	0.0129	0.0025	2.8e-07	686194	27103400	27063781	7	27063781	7	27063781	*	K	-1.88333	5.16
7_27066010_A_G	rs10276952	7	27066010	A	G	-0.0128	0.987167	0.967118	1.00806	0.1856	11	rs10276952	0.2269	7	27066010	A	G	0.8144	1.013	0.992	1.034	0.0128	0.0106	85934	401577	7	27066010	7	27066010	*	rs10276952	R	27105629	rs10276952	A	G	0.8078	-0.0104	0.0022	2.3e-06	690383	27105629	27066010	7	27066010	7	27066010	*	R	-1.20755	-4.72727
7_27066855_C_T	rs10267689	7	27066855	C	T	-0.0222	0.978	0.955	1.001	0.1348	10	rs10267689	0.06489	7	27066855	T	C	0.1348	0.978	0.955	1.001	-0.0222	0.012	85934	401577	7	27066855	7	27066855	*	rs10267689	Y	27106474	rs10267689	T	C	0.1384	0.0129	0.0025	2.6e-07	686490	27106474	27066855	7	27066855	7	27066855	*	Y	-1.85	5.16
7_27067840_A_T	rs10242380	7	27067840	A	T	-0.0221	0.978474	0.95511	1.001	0.1347	6	rs10242380	0.06611	7	27067840	A	T	0.8653	1.022	0.999	1.047	0.0221	0.012	85934	401577	7	27067840	7	27067840	*	rs10242380	W	27107459	rs10242380	A	T	0.8616	-0.0128	0.0025	3.4e-07	692186	27107459	27067840	7	27067840	7	27067840	*	W	-1.84167	-5.12
7_27077129_T_C	rs6953314	7	27077129	T	C	-0.0132	0.987167	0.966184	1.00806	0.1858	11	rs6953314	0.2127	7	27077129	T	C	0.8142	1.013	0.992	1.035	0.0132	0.0106	85934	401577	7	27077129	7	27077129	*	rs6953314	Y	27116748	rs6953314	T	C	0.8082	-0.0105	0.0022	2.4e-06	683249	27116748	27077129	7	27077129	7	27077129	*	Y	-1.24528	-4.77273
7_27081138_T_C	rs6974705	7	27081138	T	C	-0.0185	0.981354	0.959693	1.00402	0.1444	11	rs6974705	0.1117	7	27081138	T	C	0.8556	1.019	0.996	1.042	0.0185	0.0117	85934	401577	7	27081138	7	27081138	*	rs6974705	Y	27120757	rs6974705	T	C	0.8525	-0.0113	0.0024	3.7e-06	680046	27120757	27081138	7	27081138	7	27081138	*	Y	-1.5812	-4.70833
7_27082459_A_T	rs12673984	7	27082459	A	T	-0.0124	0.988142	0.967118	1.00806	0.1865	6	rs12673984	0.2379	7	27082459	A	T	0.8135	1.012	0.992	1.034	0.0124	0.0105	85934	401577	7	27082459	7	27082459	*	rs12673984	W	27122078	rs12673984	A	T	0.8086	-0.0108	0.0022	1.1e-06	690021	27122078	27082459	7	27082459	7	27082459	*	W	-1.18095	-4.90909
7_27082944_A_T	rs7797624	7	27082944	A	T	-0.0187	0.981354	0.959693	1.00402	0.1449	6	rs7797624	0.1088	7	27082944	A	T	0.8551	1.019	0.996	1.042	0.0187	0.0116	85934	401577	7	27082944	7	27082944	*	rs7797624	W	27122563	rs7797624	A	T	0.8527	-0.0115	0.0024	2.2e-06	691622	27122563	27082944	7	27082944	7	27082944	*	W	-1.61207	-4.79167
7_27083949_T_C	rs17500459	7	27083949	T	C	-0.0186	0.981354	0.959693	1.00402	0.145	11	rs17500459	0.1106	7	27083949	T	C	0.855	1.019	0.996	1.042	0.0186	0.0116	85934	401577	7	27083949	7	27083949	*	rs17500459	Y	27123568	rs17500459	T	C	0.8525	-0.0117	0.0025	1.9e-06	673915	27123568	27083949	7	27083949	7	27083949	*	Y	-1.60345	-4.68
7_27084968_T_C	rs6461982	7	27084968	T	C	-0.0182	0.982318	0.959693	1.00503	0.1444	11	rs6461982	0.1187	7	27084968	T	C	0.8556	1.018	0.995	1.042	0.0182	0.0117	85934	401577	7	27084968	7	27084968	*	rs6461982	Y	27124587	rs6461982	T	C	0.8527	-0.0117	0.0025	2.1e-06	667183	27124587	27084968	7	27084968	7	27084968	*	Y	-1.55556	-4.68
7_27091954_C_T	rs12700785	7	27091954	C	T	-0.0091	0.991	0.971	1.011	0.1957	10	rs12700785	0.3793	7	27091954	T	C	0.1957	0.991	0.971	1.011	-0.0091	0.0104	85934	401577	7	27091954	7	27091954	*	rs12700785	Y	27131573	rs12700785	T	C	0.2009	0.0108	0.0022	1e-06	682059	27131573	27091954	7	27091954	7	27091954	*	Y	-0.875	4.90909
7_27100259_G_A	rs706017	7	27100259	G	A	0.0109	1.011	0.984	1.039	0.896	10	rs706017	0.437	7	27100259	A	G	0.896	1.011	0.984	1.039	0.0109	0.014	85934	401577	7	27100259	7	27100259	*	rs706017	R	27139878	rs706017	A	G	0.90078	-0.0138	0.0031	8.4e-06	686896	27139878	27100259	7	27100259	7	27100259	*	R	0.778571	-4.45161
7_27104138_T_C	rs2522828	7	27104138	T	C	0.0069	1.00705	0.979432	1.0352	0.9029	11	rs2522828	0.6288	7	27104138	T	C	0.0971	0.993	0.966	1.021	-0.0069	0.0142	85934	401577	7	27104138	7	27104138	*	rs2522828	Y	27143757	rs2522828	T	C	0.09279	0.0137	0.003	6.9e-06	692528	27143757	27104138	7	27104138	7	27104138	*	Y	0.485915	4.56667
7_27109785_A_G	rs6948297	7	27109785	A	G	-0.0163	0.984252	0.956938	1.01112	0.0919	11	rs6948297	0.2493	7	27109785	A	G	0.9081	1.016	0.989	1.045	0.0163	0.0142	85934	401577	7	27109785	7	27109785	*	rs6948297	R	27149404	rs6948297	A	G	0.90265	-0.0142	0.003	2.3e-06	692057	27149404	27109785	7	27109785	7	27109785	*	R	-1.14789	-4.73333
7_27111015_T_C	rs6461985	7	27111015	T	C	-0.0153	0.985222	0.957854	1.01215	0.0924	11	rs6461985	0.2776	7	27111015	T	C	0.9076	1.015	0.988	1.044	0.0153	0.0141	85934	401577	7	27111015	7	27111015	*	rs6461985	Y	27150634	rs6461985	T	C	0.90277	-0.0142	0.003	2.3e-06	692115	27150634	27111015	7	27111015	7	27111015	*	Y	-1.08511	-4.73333
7_27111569_G_A	rs10085570	7	27111569	G	A	0.0083	1.008	0.984	1.033	0.867	10	rs10085570	0.5029	7	27111569	A	G	0.867	1.008	0.984	1.033	0.0083	0.0124	85934	401577	7	27111569	7	27111569	*	rs10085570	R	27151188	rs10085570	A	G	0.8743	-0.0104	0.0027	8.7e-05	691748	27151188	27111569	7	27111569	7	27111569	*	R	0.669355	-3.85185
7_27118137_G_A	rs4722657	7	27118137	G	A	0.0084	1.008	0.984	1.033	0.8675	10	rs4722657	0.4972	7	27118137	A	G	0.8675	1.008	0.984	1.033	0.0084	0.0124	85934	401577	7	27118137	7	27118137	*	rs4722657	R	27157756	rs4722657	A	G	0.8749	-0.0106	0.0027	7.2e-05	692126	27157756	27118137	7	27118137	7	27118137	*	R	0.677419	-3.92593
7_27119517_G_C	rs6969780	7	27119517	G	C	-0.016	0.984	0.957	1.012	0.0938	5	rs6969780	0.255	7	27119517	C	G	0.0938	0.984	0.957	1.012	-0.016	0.014	85934	401577	7	27119517	7	27119517	*	rs6969780	V	27159136	rs6969780	C	G	0.09641	0.0142	0.003	2e-06	692572	27159136	27119517	7	27119517	7	27119517	*	V	-1.14286	4.73333
7_27119786_C_T	rs739734	7	27119786	C	T	-0.0177	0.982	0.956	1.01	0.0922	10	rs739734	0.2119	7	27119786	T	C	0.0922	0.982	0.956	1.01	-0.0177	0.0141	85934	401577	7	27119786	7	27119786	*	rs739734	Y	27159405	rs739734	T	C	0.09641	0.0143	0.003	1.8e-06	692479	27159405	27119786	7	27119786	7	27119786	*	Y	-1.25532	4.76667
7_27127131_C_T	rs4722659	7	27127131	C	T	0.0091	1.009	0.985	1.034	0.8672	10	rs4722659	0.4621	7	27127131	T	C	0.8672	1.009	0.985	1.034	0.0091	0.0123	85934	401577	7	27127131	7	27127131	*	rs4722659	Y	27166750	rs4722659	T	C	0.8748	-0.0109	0.0027	4.8e-05	674261	27166750	27127131	7	27127131	7	27127131	*	Y	0.739837	-4.03704
7_27127727_G_A	rs2107063	7	27127727	G	A	0.0098	1.01	0.986	1.035	0.8681	10	rs2107063	0.4277	7	27127727	A	G	0.8681	1.01	0.986	1.035	0.0098	0.0124	85934	401577	7	27127727	7	27127727	*	rs2107063	R	27167346	rs2107063	A	G	0.8751	-0.0105	0.0026	7e-05	692014	27167346	27127727	7	27127727	7	27127727	*	R	0.790323	-4.03846
7_27127918_T_C	rs929249	7	27127918	T	C	-0.0178	0.982318	0.95511	1.0101	0.092	11	rs929249	0.2084	7	27127918	T	C	0.908	1.018	0.99	1.047	0.0178	0.0142	85934	401577	7	27127918	7	27127918	*	rs929249	Y	27167537	rs929249	T	C	0.90359	-0.0145	0.003	1.6e-06	686279	27167537	27127918	7	27127918	7	27127918	*	Y	-1.25352	-4.83333
7_27128971_A_G	rs1801085	7	27128971	A	G	-0.0155	0.984252	0.957854	1.01215	0.093	11	rs1801085	0.2702	7	27128971	A	G	0.907	1.016	0.988	1.044	0.0155	0.0141	85934	401577	7	27128971	7	27128971	*	rs1801085	R	27168590	rs1801085	A	G	0.90254	-0.0146	0.003	1.4e-06	686303	27168590	27128971	7	27128971	7	27128971	*	R	-1.09929	-4.86667
7_27132702_C_T	rs6973182	7	27132702	C	T	-0.0177	0.982	0.956	1.01	0.093	10	rs6973182	0.2084	7	27132702	T	C	0.093	0.982	0.956	1.01	-0.0177	0.0141	85934	401577	7	27132702	7	27132702	*	rs6973182	Y	27172321	rs6973182	T	C	0.09699	0.0134	0.003	6.6e-06	692127	27172321	27132702	7	27132702	7	27132702	*	Y	-1.25532	4.46667
7_27134697_G_A	rs1548497	7	27134697	G	A	-0.0172	0.983	0.956	1.01	0.0934	10	rs1548497	0.2206	7	27134697	A	G	0.0934	0.983	0.956	1.01	-0.0172	0.0141	85934	401577	7	27134697	7	27134697	*	rs1548497	R	27174316	rs1548497	A	G	0.1014	0.014	0.003	3.1e-06	688674	27174316	27134697	7	27134697	7	27134697	*	R	-1.21986	4.66667
7_27138127_C_T	rs6976129	7	27138127	C	T	-0.0174	0.983	0.956	1.01	0.0931	10	rs6976129	0.2176	7	27138127	T	C	0.0931	0.983	0.956	1.01	-0.0174	0.0141	85934	401577	7	27138127	7	27138127	*	rs6976129	Y	27177746	rs6976129	T	C	0.09775	0.0138	0.003	3.7e-06	691888	27177746	27138127	7	27138127	7	27138127	*	Y	-1.23404	4.6
7_27139171_T_C	rs17471520	7	27139171	T	C	-0.017	0.983284	0.956938	1.0101	0.0939	11	rs17471520	0.2272	7	27139171	T	C	0.9061	1.017	0.99	1.045	0.017	0.014	85934	401577	7	27139171	7	27139171	*	rs17471520	Y	27178790	rs17471520	T	C	0.90219	-0.014	0.003	3e-06	683414	27178790	27139171	7	27139171	7	27139171	*	Y	-1.21429	-4.66667
7_27145223_T_C	rs7341470	7	27145223	T	C	0.0123	1.01215	0.988142	1.03734	0.8667	11	rs7341470	0.3181	7	27145223	T	C	0.1333	0.988	0.964	1.012	-0.0123	0.0123	85934	401577	7	27145223	7	27145223	*	rs7341470	Y	27184842	rs7341470	T	C	0.1268	0.0109	0.0027	4.6e-05	685139	27184842	27145223	7	27145223	7	27145223	*	Y	1	4.03704
7_27146977_A_G	rs11983200	7	27146977	A	G	-0.0236	0.976562	0.95057	1.00402	0.0965	11	rs11983200	0.08953	7	27146977	A	G	0.9035	1.024	0.996	1.052	0.0236	0.0139	85934	401577	7	27146977	7	27146977	*	rs11983200	R	27186596	rs11983200	A	G	0.898	-0.0148	0.0029	5.1e-07	691020	27186596	27146977	7	27146977	7	27146977	*	R	-1.69784	-5.10345
7_27148134_C_T	rs3823764	7	27148134	C	T	0.01	1.01	0.989	1.032	0.8263	10	rs3823764	0.3654	7	27148134	T	C	0.8263	1.01	0.989	1.032	0.01	0.011	85934	401577	7	27148134	7	27148134	*	rs3823764	Y	27187753	rs3823764	T	C	0.8101	-0.0092	0.0024	0.00012	679359	27187753	27148134	7	27148134	7	27148134	*	Y	0.909091	-3.83333
7_27148760_C_T	rs983184	7	27148760	C	T	0.0102	1.01	0.989	1.032	0.826	10	rs983184	0.3527	7	27148760	T	C	0.826	1.01	0.989	1.032	0.0102	0.011	85934	401577	7	27148760	7	27148760	*	rs983184	Y	27188379	rs983184	T	C	0.8333	-0.0093	0.0024	9.4e-05	673875	27188379	27148760	7	27148760	7	27148760	*	Y	0.927273	-3.875
7_27149040_G_A	rs983186	7	27149040	G	A	0.0019	1.002	0.983	1.021	0.7555	10	rs983186	0.8473	7	27149040	A	G	0.7555	1.002	0.983	1.021	0.0019	0.0096	85934	401577	7	27149040	7	27149040	*	rs983186	R	27188659	rs983186	A	G	0.7598	-0.008	0.002	4.4e-05	781236	27188659	27149040	7	27149040	7	27149040	*	R	0.197917	-4
7_27149576_C_T	rs3807597	7	27149576	C	T	0.0191	1.019	0.995	1.045	0.8736	10	rs3807597	0.1272	7	27149576	T	C	0.8736	1.019	0.995	1.045	0.0191	0.0125	85934	401577	7	27149576	7	27149576	*	rs3807597	Y	27189195	rs3807597	T	C	0.8749	-0.0125	0.0027	2.7e-06	680822	27189195	27149576	7	27149576	7	27149576	*	Y	1.528	-4.62963
7_27149879_A_T	rs12666919	7	27149879	A	T	0.0195	1.01937	0.995025	1.04493	0.8729	6	rs12666919	0.1188	7	27149879	A	T	0.1271	0.981	0.957	1.005	-0.0195	0.0125	85934	401577	7	27149879	7	27149879	*	rs12666919	W	27189498	rs12666919	A	T	0.1252	0.0126	0.0027	2.2e-06	680745	27189498	27149879	7	27149879	7	27149879	*	W	1.56	4.66667
7_27149942_A_G	rs12666926	7	27149942	A	G	0.0192	1.01937	0.995025	1.04493	0.8728	11	rs12666926	0.1252	7	27149942	A	G	0.1272	0.981	0.957	1.005	-0.0192	0.0125	85934	401577	7	27149942	7	27149942	*	rs12666926	R	27189561	rs12666926	A	G	0.1252	0.0128	0.0027	1.9e-06	674905	27189561	27149942	7	27149942	7	27149942	*	R	1.536	4.74074
7_27150363_C_T	rs3735530	7	27150363	C	T	0.01	1.01	0.989	1.032	0.8262	10	rs3735530	0.3615	7	27150363	T	C	0.8262	1.01	0.989	1.032	0.01	0.011	85934	401577	7	27150363	7	27150363	*	rs3735530	Y	27189982	rs3735530	T	C	0.8333	-0.0093	0.0024	0.0001	679763	27189982	27150363	7	27150363	7	27150363	*	Y	0.909091	-3.875
7_27151051_A_C	rs886339	7	27151051	A	C	0.0193	1.01937	0.995025	1.04493	0.8728	11	rs886339	0.1224	7	27151051	A	C	0.1272	0.981	0.957	1.005	-0.0193	0.0125	85934	401577	7	27151051	7	27151051	*	rs886339	M	27190670	rs886339	A	C	0.1236	0.0127	0.0027	1.8e-06	680522	27190670	27151051	7	27151051	7	27151051	*	M	1.544	4.7037
7_27156450_A_C	rs2301720	7	27156450	A	C	0.0112	1.01112	0.988142	1.0352	0.8621	11	rs2301720	0.3512	7	27156450	A	C	0.1379	0.989	0.966	1.012	-0.0112	0.012	85934	401577	7	27156450	7	27156450	*	rs2301720	M	27196069	rs2301720	A	C	0.1372	0.0129	0.0026	4.9e-07	680849	27196069	27156450	7	27156450	7	27156450	*	M	0.933333	4.96154
7_27156494_C_T	rs2301721	7	27156494	C	T	0.01	1.01	0.989	1.032	0.8297	10	rs2301721	0.3622	7	27156494	T	C	0.8297	1.01	0.989	1.032	0.01	0.0109	85934	401577	7	27156494	7	27156494	*	rs2301721	Y	27196113	rs2301721	T	C	0.8289	-0.009	0.0024	0.00015	679891	27196113	27156494	7	27156494	7	27156494	*	Y	0.917431	-3.75
7_27158464_A_C	rs985652	7	27158464	A	C	0.0096	1.0101	0.988142	1.03199	0.8251	11	rs985652	0.3797	7	27158464	A	C	0.1749	0.99	0.969	1.012	-0.0096	0.011	85934	401577	7	27158464	7	27158464	*	rs985652	M	27198083	rs985652	A	C	0.1667	0.0089	0.0024	0.00017	679825	27198083	27158464	7	27158464	7	27158464	*	M	0.872727	3.70833
7_27159241_A_G	rs10246712	7	27159241	A	G	0.0111	1.01112	0.988142	1.0352	0.8606	11	rs10246712	0.3581	7	27159241	A	G	0.1394	0.989	0.966	1.012	-0.0111	0.012	85934	401577	7	27159241	7	27159241	*	rs10246712	R	27198860	rs10246712	A	G	0.1372	0.0131	0.0026	3.3e-07	680452	27198860	27159241	7	27159241	7	27159241	*	R	0.925	5.03846
7_27161286_A_G	rs875898	7	27161286	A	G	0.0082	1.00806	0.987167	1.02987	0.8176	11	rs875898	0.4427	7	27161286	A	G	0.1824	0.992	0.971	1.013	-0.0082	0.0107	85934	401577	7	27161286	7	27161286	*	rs875898	R	27200905	rs875898	A	G	0.1801	0.008	0.0022	0.00027	776398	27200905	27161286	7	27161286	7	27161286	*	R	0.766355	3.63636
7_27161913_C_A	rs875896	7	27161913	C	A	-0.0002	1	0.982	1.018	0.7389	10	rs875896	0.9868	7	27161913	A	C	0.7389	1	0.982	1.018	-0.0002	0.0094	85934	401577	7	27161913	7	27161913	*	rs875896	M	27201532	rs875896	A	C	0.7454	-0.0105	0.002	2.4e-07	673959	27201532	27161913	7	27161913	7	27161913	*	M	-0.0212766	-5.25
7_27162670_A_G	rs10259620	7	27162670	A	G	-0.0003	1	0.980392	1.01937	0.779	11	rs10259620	0.9718	7	27162670	A	G	0.221	1	0.981	1.02	0.0003	0.0099	85934	401577	7	27162670	7	27162670	*	rs10259620	R	27202289	rs10259620	A	G	0.225	0.0133	0.0021	4.3e-10	676190	27202289	27162670	7	27162670	7	27162670	*	R	-0.030303	6.33333
7_27163520_G_A	rs7810502	7	27163520	G	A	-0.0035	0.997	0.979	1.014	0.6868	10	rs7810502	0.692	7	27163520	A	G	0.6868	0.997	0.979	1.014	-0.0035	0.009	85934	401577	7	27163520	7	27163520	*	rs7810502	R	27203139	rs7810502	A	G	0.6807	-0.0082	0.002	3.3e-05	606287	27203139	27163520	7	27163520	7	27163520	*	R	-0.388889	-4.1
7_27189930_C_T	rs4722670	7	27189930	C	T	-0.0246	0.976	0.95	1.002	0.8954	10	rs4722670	0.07101	7	27189930	T	C	0.8954	0.976	0.95	1.002	-0.0246	0.0136	85934	401577	7	27189930	7	27189930	*	rs4722670	Y	27229549	rs4722670	T	C	0.8984	-0.011	0.0029	0.00017	686413	27229549	27189930	7	27189930	7	27189930	*	Y	-1.80882	-3.7931
7_27191369_C_T	rs4722671	7	27191369	C	T	-0.0237	0.977	0.951	1.003	0.894	10	rs4722671	0.08185	7	27191369	T	C	0.894	0.977	0.951	1.003	-0.0237	0.0136	85934	401577	7	27191369	7	27191369	*	rs4722671	Y	27230988	rs4722671	T	C	0.899	-0.0114	0.003	0.00016	686274	27230988	27191369	7	27191369	7	27191369	*	Y	-1.74265	-3.8
7_27191657_T_G	rs6461995	7	27191657	T	G	-0.0262	0.97371	0.948767	1	0.8928	11	rs6461995	0.05309	7	27191657	T	G	0.1072	1.027	1	1.054	0.0262	0.0136	85934	401577	7	27191657	7	27191657	*	rs6461995	K	27231276	rs6461995	T	G	0.1011	0.0107	0.003	0.00031	674542	27231276	27191657	7	27191657	7	27191657	*	K	-1.92647	3.56667
7_27192143_C_T	rs4722672	7	27192143	C	T	-0.0037	0.996	0.976	1.017	0.8067	10	rs4722672	0.7228	7	27192143	T	C	0.8067	0.996	0.976	1.017	-0.0037	0.0105	85934	401577	7	27192143	7	27192143	*	rs4722672	Y	27231762	rs4722672	T	C	0.8151	-0.0151	0.0021	1.8e-12	784309	27231762	27192143	7	27192143	7	27192143	*	Y	-0.352381	-7.19048
7_27197834_C_T	rs2189239	7	27197834	C	T	-0.0223	0.978	0.951	1.006	0.0897	10	rs2189239	0.1245	7	27197834	T	C	0.0897	0.978	0.951	1.006	-0.0223	0.0145	85934	401577	7	27197834	7	27197834	*	rs2189239	Y	27237453	rs2189239	T	C	0.08483	0.0193	0.003	1.6e-10	776873	27237453	27197834	7	27197834	7	27197834	*	Y	-1.53793	6.43333
7_27203602_C_T	rs2023843	7	27203602	C	T	-0.0467	0.954	0.926	0.983	0.919	10	rs2023843	0.002305	7	27203602	T	C	0.919	0.954	0.926	0.983	-0.0467	0.0153	85934	401577	7	27203602	7	27203602	*	rs2023843	Y	27243221	rs2023843	T	C	0.92475	-0.0127	0.0031	3.6e-05	794946	27243221	27203602	7	27203602	7	27203602	*	Y	-3.05229	-4.09677
7_27203619_G_A	rs2023844	7	27203619	G	A	-0.043	0.958	0.929	0.987	0.9187	10	rs2023844	0.005396	7	27203619	A	G	0.9187	0.958	0.929	0.987	-0.043	0.0154	85934	401577	7	27203619	7	27203619	*	rs2023844	R	27243238	rs2023844	A	G	0.92598	-0.0146	0.0033	9.8e-06	680666	27243238	27203619	7	27203619	7	27203619	*	R	-2.79221	-4.42424
7_27204343_A_G	rs4722675	7	27204343	A	G	-0.0422	0.958773	0.930233	0.988142	0.9212	11	rs4722675	0.00617	7	27204343	A	G	0.0788	1.043	1.012	1.075	0.0422	0.0154	85934	401577	7	27204343	7	27204343	*	rs4722675	R	27243962	rs4722675	A	G	0.07402	0.0151	0.0033	4.3e-06	692423	27243962	27204343	7	27204343	7	27204343	*	R	-2.74026	4.57576
7_27205482_G_T	rs929250	7	27205482	G	T	-0.042	0.959	0.93	0.988	0.9202	10	rs929250	0.006593	7	27205482	T	G	0.9202	0.959	0.93	0.988	-0.042	0.0154	85934	401577	7	27205482	7	27205482	*	rs929250	K	27245101	rs929250	T	G	0.9254	-0.013	0.0031	2.8e-05	794360	27245101	27205482	7	27205482	7	27205482	*	K	-2.72727	-4.19355
7_27206274_T_C	rs3735533	7	27206274	T	C	-0.0414	0.959693	0.931099	0.98912	0.9216	11	rs3735533	0.007383	7	27206274	T	C	0.0784	1.042	1.011	1.074	0.0414	0.0154	85934	401577	7	27206274	7	27206274	*	rs3735533	Y	27245893	rs3735533	T	C	0.07384	0.0124	0.0031	6.5e-05	782968	27245893	27206274	7	27206274	7	27206274	*	Y	-2.68831	4
7_27207660_G_A	rs10228276	7	27207660	G	A	-0.0049	0.995	0.975	1.016	0.7991	10	rs10228276	0.6346	7	27207660	A	G	0.7991	0.995	0.975	1.016	-0.0049	0.0104	85934	401577	7	27207660	7	27207660	*	rs10228276	R	27247279	rs10228276	A	G	0.8112	-0.0149	0.0022	2.3e-11	691690	27247279	27207660	7	27207660	7	27207660	*	R	-0.471154	-6.77273
7_27208754_T_C	rs13243033	7	27208754	T	C	-0.006	0.994036	0.97371	1.0142	0.7978	11	rs13243033	0.5604	7	27208754	T	C	0.2022	1.006	0.986	1.027	0.006	0.0104	85934	401577	7	27208754	7	27208754	*	rs13243033	Y	27248373	rs13243033	T	C	0.1903	0.0137	0.0021	5.3e-11	789680	27248373	27208754	7	27208754	7	27208754	*	Y	-0.576923	6.52381
7_27209272_C_G	rs7812039	7	27209272	C	G	-0.0058	0.994036	0.97371	1.0142	0.7962	6	rs7812039	0.577	7	27209272	C	G	0.2038	1.006	0.986	1.027	0.0058	0.0104	85934	401577	7	27209272	7	27209272	*	rs7812039	S	27248891	rs7812039	C	G	0.1893	0.0152	0.0022	1e-11	691430	27248891	27209272	7	27209272	7	27209272	*	S	-0.557692	6.90909
7_27209528_C_A	rs11973735	7	27209528	C	A	-0.0207	0.98	0.952	1.007	0.0923	10	rs11973735	0.1466	7	27209528	A	C	0.0923	0.98	0.952	1.007	-0.0207	0.0143	85934	401577	7	27209528	7	27209528	*	rs11973735	M	27249147	rs11973735	A	C	0.08776	0.0171	0.0031	4.8e-08	676831	27249147	27209528	7	27209528	7	27209528	*	M	-1.44755	5.51613
7_27209998_G_A	rs17437657	7	27209998	G	A	-0.0192	0.981	0.954	1.009	0.0906	10	rs17437657	0.1809	7	27209998	A	G	0.0906	0.981	0.954	1.009	-0.0192	0.0144	85934	401577	7	27209998	7	27209998	*	rs17437657	R	27249617	rs17437657	A	G	0.08729	0.0175	0.0031	2.8e-08	681756	27249617	27209998	7	27209998	7	27209998	*	R	-1.33333	5.64516
7_27210758_A_G	rs17428012	7	27210758	A	G	-0.0206	0.979432	0.952381	1.00705	0.0924	11	rs17428012	0.1498	7	27210758	A	G	0.9076	1.021	0.993	1.05	0.0206	0.0143	85934	401577	7	27210758	7	27210758	*	rs17428012	R	27250377	rs17428012	A	G	0.91201	-0.0171	0.0031	5.2e-08	682411	27250377	27210758	7	27210758	7	27210758	*	R	-1.44056	-5.51613
7_27212627_A_C	rs6958837	7	27212627	A	C	-0.0234	0.976562	0.951475	1.002	0.8862	11	rs6958837	0.07696	7	27212627	A	C	0.1138	1.024	0.998	1.051	0.0234	0.0132	85934	401577	7	27212627	7	27212627	*	rs6958837	H	27252246	rs6958837	A	C	0.1041	0.0138	0.0029	2.1e-06	687998	27252246	27212627	7	27212627	7	27212627	*	H	-1.77273	4.75862
7_27215212_A_T	rs4722677	7	27215212	A	T	-0.0461	0.95511	0.923361	0.987167	0.9326	6	rs4722677	0.006605	7	27215212	A	T	0.0674	1.047	1.013	1.083	0.0461	0.017	85934	401577	7	27215212	7	27215212	*	rs4722677	W	27254831	rs4722677	A	T	0.06028	0.0155	0.0036	1.7e-05	691758	27254831	27215212	7	27215212	7	27215212	*	W	-2.71176	4.30556
7_27215798_G_A	rs10264581	7	27215798	G	A	-0.0458	0.955	0.924	0.988	0.9337	10	rs10264581	0.006941	7	27215798	A	G	0.9337	0.955	0.924	0.988	-0.0458	0.017	85934	401577	7	27215798	7	27215798	*	rs10264581	R	27255417	rs10264581	A	G	0.9399	-0.0155	0.0036	1.7e-05	683657	27255417	27215798	7	27215798	7	27215798	*	R	-2.69412	-4.30556
7_27216845_T_C	rs10262140	7	27216845	T	C	-0.0456	0.95511	0.924214	0.988142	0.9336	11	rs10262140	0.007157	7	27216845	T	C	0.0664	1.047	1.012	1.082	0.0456	0.017	85934	401577	7	27216845	7	27216845	*	rs10262140	Y	27256464	rs10262140	T	C	0.06034	0.0155	0.0036	1.8e-05	683201	27256464	27216845	7	27216845	7	27216845	*	Y	-2.68235	4.30556
7_27223230_G_A	rs6951180	7	27223230	G	A	-0.0108	0.989	0.966	1.013	0.8625	10	rs6951180	0.3755	7	27223230	A	G	0.8625	0.989	0.966	1.013	-0.0108	0.0122	85934	401577	7	27223230	7	27223230	*	rs6951180	R	27262849	rs6951180	A	G	0.8731	-0.0106	0.0024	1.4e-05	793619	27262849	27223230	7	27223230	7	27223230	*	R	-0.885246	-4.41667
7_27227722_T_G	rs6964896	7	27227722	T	G	-0.0129	0.987167	0.963391	1.01215	0.8709	11	rs6964896	0.3051	7	27227722	T	G	0.1291	1.013	0.988	1.038	0.0129	0.0126	85934	401577	7	27227722	7	27227722	*	rs6964896	K	27267341	rs6964896	T	G	0.1223	0.0124	0.0027	4.5e-06	688397	27267341	27227722	7	27227722	7	27227722	*	K	-1.02381	4.59259
7_27229229_C_A	rs12700794	7	27229229	C	A	0.0092	1.009	0.988	1.03	0.182	10	rs12700794	0.3823	7	27229229	A	C	0.182	1.009	0.988	1.03	0.0092	0.0106	85934	401577	7	27229229	7	27229229	*	rs12700794	V	27268848	rs12700794	A	C	0.1828	-0.0082	0.0022	0.00015	771036	27268848	27229229	7	27229229	7	27229229	*	V	0.867925	-3.72727
7_27229319_C_A	rs17472763	7	27229319	C	A	0.0072	1.007	0.974	1.042	0.0596	10	rs17472763	0.6761	7	27229319	A	C	0.0596	1.007	0.974	1.042	0.0072	0.0172	85934	401577	7	27229319	7	27229319	*	rs17472763	M	27268938	rs17472763	A	C	0.05928	0.0129	0.0035	0.00024	756883	27268938	27229319	7	27229319	7	27229319	*	M	0.418605	3.68571
7_27234247_T_C	rs2158216	7	27234247	T	C	-0.0328	0.968054	0.932836	1.00301	0.9419	11	rs2158216	0.07621	7	27234247	T	C	0.0581	1.033	0.997	1.072	0.0328	0.0185	85934	401577	7	27234247	7	27234247	*	rs2158216	Y	27273866	rs2158216	T	C	0.04911	0.0144	0.004	0.0003	690905	27273866	27234247	7	27234247	7	27234247	*	Y	-1.77297	3.6
7_27235936_T_C	rs6973893	7	27235936	T	C	-0.0327	0.968054	0.933707	1.00402	0.942	11	rs6973893	0.07628	7	27235936	T	C	0.058	1.033	0.996	1.071	0.0327	0.0185	85934	401577	7	27235936	7	27235936	*	rs6973893	Y	27275555	rs6973893	T	C	0.04917	0.0143	0.004	0.00035	685074	27275555	27235936	7	27235936	7	27235936	*	Y	-1.76757	3.575
7_27237099_G_C	rs757179	7	27237099	G	C	-0.0286	0.972	0.939	1.006	0.9364	5	rs757179	0.1051	7	27237099	C	G	0.9364	0.972	0.939	1.006	-0.0286	0.0176	85934	401577	7	27237099	7	27237099	*	rs757179	S	27276718	rs757179	C	G	0.94738	-0.0139	0.0038	0.00021	691157	27276718	27237099	7	27237099	7	27237099	*	S	-1.625	-3.65789
7_27237656_T_C	rs12700796	7	27237656	T	C	-0.013	0.987167	0.963391	1.01112	0.8615	11	rs12700796	0.2882	7	27237656	T	C	0.1385	1.013	0.989	1.038	0.013	0.0122	85934	401577	7	27237656	7	27237656	*	rs12700796	Y	27277275	rs12700796	T	C	0.1262	0.0122	0.0026	2.6e-06	691189	27277275	27237656	7	27237656	7	27237656	*	Y	-1.06557	4.69231
7_27238297_T_C	rs6461997	7	27238297	T	C	-0.0263	0.97371	0.940734	1.00806	0.9359	11	rs6461997	0.1336	7	27238297	T	C	0.0641	1.027	0.992	1.063	0.0263	0.0176	85934	401577	7	27238297	7	27238297	*	rs6461997	Y	27277916	rs6461997	T	C	0.05262	0.0142	0.0037	0.00015	691020	27277916	27238297	7	27238297	7	27238297	*	Y	-1.49432	3.83784
7_27239572_T_G	rs3801321	7	27239572	T	G	-0.013	0.987167	0.963391	1.01112	0.8628	11	rs3801321	0.2881	7	27239572	T	G	0.1372	1.013	0.989	1.038	0.013	0.0122	85934	401577	7	27239572	7	27239572	*	rs3801321	K	27279191	rs3801321	T	G	0.1258	0.0103	0.0024	2.6e-05	783198	27279191	27239572	7	27239572	7	27239572	*	K	-1.06557	4.29167
7_27240358_A_T	rs757180	7	27240358	A	T	-0.0142	0.986193	0.962464	1.0101	0.8602	6	rs757180	0.2435	7	27240358	A	T	0.1398	1.014	0.99	1.039	0.0142	0.0122	85934	401577	7	27240358	7	27240358	*	rs757180	W	27279977	rs757180	A	T	0.1263	0.0121	0.0026	3.7e-06	678972	27279977	27240358	7	27240358	7	27240358	*	W	-1.16393	4.65385
7_27241538_T_C	rs6461998	7	27241538	T	C	-0.0283	0.971817	0.938967	1.00604	0.9369	11	rs6461998	0.1076	7	27241538	T	C	0.0631	1.029	0.994	1.065	0.0283	0.0176	85934	401577	7	27241538	7	27241538	*	rs6461998	Y	27281157	rs6461998	T	C	0.05285	0.014	0.0038	0.00019	690772	27281157	27241538	7	27241538	7	27241538	*	Y	-1.60795	3.68421
7_27241685_C_A	rs6461999	7	27241685	C	A	-0.0114	0.989	0.966	1.012	0.8562	10	rs6461999	0.3436	7	27241685	A	C	0.8562	0.989	0.966	1.012	-0.0114	0.012	85934	401577	7	27241685	7	27241685	*	rs6461999	M	27281304	rs6461999	A	C	0.8697	-0.0137	0.0027	4.2e-07	685760	27281304	27241685	7	27241685	7	27241685	*	M	-0.95	-5.07407
7_27242088_T_A	rs11980022	7	27242088	T	A	0.0044	1.004	0.972	1.038	0.0636	5	rs11980022	0.7933	7	27242088	A	T	0.0636	1.004	0.972	1.038	0.0044	0.0167	85934	401577	7	27242088	7	27242088	*	rs11980022	W	27281707	rs11980022	A	T	0.06384	0.013	0.0036	0.00035	668328	27281707	27242088	7	27242088	7	27242088	*	W	0.263473	3.61111
7_27243879_A_G	rs17437824	7	27243879	A	G	0.0041	1.00402	0.971817	1.03734	0.063	11	rs17437824	0.8071	7	27243879	A	G	0.937	0.996	0.964	1.029	-0.0041	0.0168	85934	401577	7	27243879	7	27243879	*	rs17437824	R	27283498	rs17437824	A	G	0.93317	-0.013	0.0036	0.00035	680162	27283498	27243879	7	27243879	7	27243879	*	R	0.244048	-3.61111
7_27247177_C_T	rs6956598	7	27247177	C	T	-0.0066	0.993	0.969	1.019	0.8779	10	rs6956598	0.6043	7	27247177	T	C	0.8779	0.993	0.969	1.019	-0.0066	0.0128	85934	401577	7	27247177	7	27247177	*	rs6956598	Y	27286796	rs6956598	T	C	0.8858	-0.0112	0.0026	2.1e-05	789998	27286796	27247177	7	27247177	7	27247177	*	Y	-0.515625	-4.30769
7_27248422_G_A	rs2214412	7	27248422	G	A	-0.0075	0.993	0.969	1.016	0.8586	10	rs2214412	0.5306	7	27248422	A	G	0.8586	0.993	0.969	1.016	-0.0075	0.012	85934	401577	7	27248422	7	27248422	*	rs2214412	R	27288041	rs2214412	A	G	0.869	-0.0124	0.0026	1.4e-06	690874	27288041	27248422	7	27248422	7	27248422	*	R	-0.625	-4.76923
7_27253468_G_C	rs2391402	7	27253468	G	C	-0.0093	0.991	0.968	1.014	0.8597	5	rs2391402	0.4419	7	27253468	C	G	0.8597	0.991	0.968	1.014	-0.0093	0.012	85934	401577	7	27253468	7	27253468	*	rs2391402	S	27293087	rs2391402	C	G	0.8692	-0.0126	0.0026	9.8e-07	691537	27293087	27253468	7	27253468	7	27253468	*	S	-0.775	-4.84615
7_27258172_A_G	rs7782529	7	27258172	A	G	-0.012	0.988142	0.965251	1.01112	0.8587	11	rs7782529	0.3157	7	27258172	A	G	0.1413	1.012	0.989	1.036	0.012	0.012	85934	401577	7	27258172	7	27258172	*	rs7782529	R	27297791	rs7782529	A	G	0.131	0.0124	0.0026	1.6e-06	691028	27297791	27258172	7	27258172	7	27258172	*	R	-1	4.76923
7_27258518_G_A	rs7783517	7	27258518	G	A	0.0181	1.018	0.989	1.048	0.0836	10	rs7783517	0.2186	7	27258518	A	G	0.0836	1.018	0.989	1.048	0.0181	0.0147	85934	401577	7	27258518	7	27258518	*	rs7783517	R	27298137	rs7783517	A	G	0.0877	0.0114	0.0032	0.00033	667790	27298137	27258518	7	27258518	7	27258518	*	R	1.23129	3.5625
7_27259270_T_C	rs17428240	7	27259270	T	C	0.0031	1.00301	0.970874	1.03627	0.0627	11	rs17428240	0.8543	7	27259270	T	C	0.9373	0.997	0.965	1.03	-0.0031	0.0168	85934	401577	7	27259270	7	27259270	*	rs17428240	Y	27298889	rs17428240	T	C	0.93645	-0.0139	0.004	0.00046	510821	27298889	27259270	7	27259270	7	27259270	*	Y	0.184524	-3.475
7_27260635_C_T	rs17428254	7	27260635	C	T	0.003	1.003	0.971	1.037	0.0627	10	rs17428254	0.8576	7	27260635	T	C	0.0627	1.003	0.971	1.037	0.003	0.0168	85934	401577	7	27260635	7	27260635	*	rs17428254	Y	27300254	rs17428254	T	C	0.06349	0.0134	0.0036	0.00023	681843	27300254	27260635	7	27260635	7	27260635	*	Y	0.178571	3.72222
7_27260643_A_G	rs6960464	7	27260643	A	G	-0.0096	0.990099	0.967118	1.0142	0.8643	11	rs6960464	0.423	7	27260643	A	G	0.1357	1.01	0.986	1.034	0.0096	0.012	85934	401577	7	27260643	7	27260643	*	rs6960464	R	27300262	rs6960464	A	G	0.1308	0.0124	0.0026	1.6e-06	692550	27300262	27260643	7	27260643	7	27260643	*	R	-0.8	4.76923
7_27260965_T_C	rs10239543	7	27260965	T	C	-0.0095	0.990099	0.967118	1.0142	0.8614	11	rs10239543	0.4304	7	27260965	T	C	0.1386	1.01	0.986	1.034	0.0095	0.012	85934	401577	7	27260965	7	27260965	*	rs10239543	Y	27300584	rs10239543	T	C	0.1308	0.0122	0.0026	1.9e-06	692469	27300584	27260965	7	27260965	7	27260965	*	Y	-0.791667	4.69231
7_27261822_C_T	rs11564044	7	27261822	C	T	0.0026	1.003	0.97	1.036	0.0627	10	rs11564044	0.8787	7	27261822	T	C	0.0627	1.003	0.97	1.036	0.0026	0.0168	85934	401577	7	27261822	7	27261822	*	rs11564044	H	27301441	rs11564044	T	C	0.06344	0.0136	0.0036	0.00017	681678	27301441	27261822	7	27261822	7	27261822	*	H	0.154762	3.77778
7_27264013_G_A	rs6943291	7	27264013	G	A	-0.0072	0.993	0.971	1.015	0.8346	10	rs6943291	0.5162	7	27264013	A	G	0.8346	0.993	0.971	1.015	-0.0072	0.0112	85934	401577	7	27264013	7	27264013	*	rs6943291	R	27303632	rs6943291	A	G	0.8434	-0.0099	0.0024	3.2e-05	692489	27303632	27264013	7	27264013	7	27264013	*	R	-0.642857	-4.125
7_27268808_A_G	rs1859665	7	27268808	A	G	-0.0059	0.994036	0.972763	1.01626	0.8341	11	rs1859665	0.5971	7	27268808	A	G	0.1659	1.006	0.984	1.028	0.0059	0.0112	85934	401577	7	27268808	7	27268808	*	rs1859665	R	27308427	rs1859665	A	G	0.1563	0.0097	0.0024	5.5e-05	686085	27308427	27268808	7	27268808	7	27268808	*	R	-0.526786	4.04167
7_27275196_G_A	rs11764018	7	27275196	G	A	-0.0024	0.998	0.975	1.021	0.8471	10	rs11764018	0.8398	7	27275196	A	G	0.8471	0.998	0.975	1.021	-0.0024	0.0117	85934	401577	7	27275196	7	27275196	*	rs11764018	R	27314815	rs11764018	A	G	0.8576	-0.0097	0.0025	0.00014	677828	27314815	27275196	7	27275196	7	27275196	*	R	-0.205128	-3.88
7_27296385_A_G	rs10254047	7	27296385	A	G	0.0016	1.002	0.983284	1.02041	0.2442	11	rs10254047	0.8642	7	27296385	A	G	0.7558	0.998	0.98	1.017	-0.0016	0.0095	85934	401577	7	27296385	7	27296385	*	rs10254047	R	27336004	rs10254047	A	G	0.7559	-0.0092	0.002	6.5e-06	675861	27336004	27296385	7	27296385	7	27296385	*	R	0.168421	-4.6
7_27307223_A_T	rs11564008	7	27307223	A	T	0.0004	1	0.981354	1.01937	0.2419	6	rs11564008	0.9665	7	27307223	A	T	0.7581	1	0.981	1.019	-0.0004	0.0096	85934	401577	7	27307223	7	27307223	*	rs11564008	W	27346842	rs11564008	A	T	0.7568	-0.0095	0.0021	4.1e-06	674041	27346842	27307223	7	27307223	7	27307223	*	W	0.0416667	-4.52381
7_27350363_G_T	rs6971228	7	27350363	G	T	-0.0101	0.99	0.974	1.006	0.6188	10	rs6971228	0.2294	7	27350363	T	G	0.6188	0.99	0.974	1.006	-0.0101	0.0084	85934	401577	7	27350363	7	27350363	*	rs6971228	K	27389982	rs6971228	T	G	0.6464	-0.0063	0.0018	0.00046	687846	27389982	27350363	7	27350363	7	27350363	*	K	-1.20238	-3.5
7_27351246_G_A	rs4722691	7	27351246	G	A	-0.0102	0.99	0.974	1.006	0.6212	10	rs4722691	0.226	7	27351246	A	G	0.6212	0.99	0.974	1.006	-0.0102	0.0084	85934	401577	7	27351246	7	27351246	*	rs4722691	R	27390865	rs4722691	A	G	0.6469	-0.0067	0.0018	0.00019	685473	27390865	27351246	7	27351246	7	27351246	*	R	-1.21429	-3.72222
7_27351334_A_G	rs6462010	7	27351334	A	G	-0.0099	0.990099	0.97371	1.00705	0.6218	11	rs6462010	0.2409	7	27351334	A	G	0.3782	1.01	0.993	1.027	0.0099	0.0084	85934	401577	7	27351334	7	27351334	*	rs6462010	R	27390953	rs6462010	A	G	0.3532	0.0064	0.0018	0.00036	685639	27390953	27351334	7	27351334	7	27351334	*	R	-1.17857	3.55556
7_27959537_A_G	rs17695685	7	27959537	A	G	-0.0154	0.984252	0.968992	1.001	0.4272	11	rs17695685	0.06189	7	27959537	A	G	0.5728	1.016	0.999	1.032	0.0154	0.0083	85934	401577	7	27959537	7	27959537	*	rs17695685	R	27999156	rs17695685	A	G	0.5577	0.0065	0.0017	9.3e-05	784310	27999156	27959537	7	27959537	7	27959537	*	R	-1.85542	3.82353
7_27959576_C_T	rs2057671	7	27959576	C	T	0.0029	1.003	0.977	1.03	0.1011	10	rs2057671	0.8331	7	27959576	T	C	0.1011	1.003	0.977	1.03	0.0029	0.0136	85934	401577	7	27959576	7	27959576	*	rs2057671	Y	27999195	rs2057671	T	C	0.09705	0.01	0.0027	0.00026	790311	27999195	27959576	7	27959576	7	27959576	*	Y	0.213235	3.7037
7_27963897_T_C	rs4722748	7	27963897	T	C	0.0096	1.0101	0.993049	1.02669	0.3801	11	rs4722748	0.2519	7	27963897	T	C	0.6199	0.99	0.974	1.007	-0.0096	0.0084	85934	401577	7	27963897	7	27963897	*	rs4722748	Y	28003516	rs4722748	T	C	0.6361	-0.0068	0.0019	0.00026	559993	28003516	27963897	7	27963897	7	27963897	*	Y	1.14286	-3.57895
7_27964579_C_T	rs4722750	7	27964579	C	T	0.0026	1.003	0.976	1.029	0.1024	10	rs4722750	0.8497	7	27964579	T	C	0.1024	1.003	0.976	1.029	0.0026	0.0135	85934	401577	7	27964579	7	27964579	*	rs4722750	Y	28004198	rs4722750	T	C	0.0967	0.01	0.0027	0.00022	790462	28004198	27964579	7	27964579	7	27964579	*	Y	0.192593	3.7037
7_27966823_G_C	rs17156099	7	27966823	G	C	0.0029	1.003	0.977	1.03	0.1011	5	rs17156099	0.8289	7	27966823	C	G	0.1011	1.003	0.977	1.03	0.0029	0.0136	85934	401577	7	27966823	7	27966823	*	rs17156099	S	28006442	rs17156099	C	G	0.09542	0.01	0.0027	0.00026	778547	28006442	27966823	7	27966823	7	27966823	*	S	0.213235	3.7037
7_27968765_C_G	rs17156100	7	27968765	C	G	0.0027	1.00301	0.976562	1.02987	0.1023	6	rs17156100	0.839	7	27968765	C	G	0.8977	0.997	0.971	1.024	-0.0027	0.0135	85934	401577	7	27968765	7	27968765	*	rs17156100	S	28008384	rs17156100	C	G	0.90406	-0.01	0.0027	0.00021	787955	28008384	27968765	7	27968765	7	27968765	*	S	0.2	-3.7037
7_27969077_C_G	rs17156102	7	27969077	C	G	0.0029	1.00301	0.976562	1.02987	0.1022	6	rs17156102	0.833	7	27969077	C	G	0.8978	0.997	0.971	1.024	-0.0029	0.0135	85934	401577	7	27969077	7	27969077	*	rs17156102	V	28008696	rs17156102	C	G	0.90049	-0.0105	0.0029	0.00029	680273	28008696	27969077	7	27969077	7	27969077	*	V	0.214815	-3.62069
7_27969614_G_A	rs2106922	7	27969614	G	A	-0.0162	0.984	0.968	1	0.4267	10	rs2106922	0.04992	7	27969614	A	G	0.4267	0.984	0.968	1	-0.0162	0.0082	85934	401577	7	27969614	7	27969614	*	rs2106922	R	28009233	rs2106922	A	G	0.4423	-0.0063	0.0016	0.00013	787484	28009233	27969614	7	27969614	7	27969614	*	R	-1.97561	-3.9375
7_27973984_C_T	rs6966465	7	27973984	C	T	-0.0165	0.984	0.968	1	0.4235	10	rs6966465	0.04516	7	27973984	T	C	0.4235	0.984	0.968	1	-0.0165	0.0083	85934	401577	7	27973984	7	27973984	*	rs6966465	Y	28013603	rs6966465	T	C	0.4374	-0.0072	0.0016	1.2e-05	787121	28013603	27973984	7	27973984	7	27973984	*	Y	-1.98795	-4.5
7_27977644_C_G	rs763896	7	27977644	C	G	-0.0185	0.981354	0.966184	0.998004	0.4296	6	rs763896	0.02442	7	27977644	C	G	0.5704	1.019	1.002	1.035	0.0185	0.0082	85934	401577	7	27977644	7	27977644	*	rs763896	S	28017263	rs763896	C	G	0.5536	0.006	0.0016	0.0003	790239	28017263	27977644	7	27977644	7	27977644	*	S	-2.2561	3.75
7_27979333_A_C	rs9648343	7	27979333	A	C	-0.0182	0.982318	0.966184	0.998004	0.4316	11	rs9648343	0.02574	7	27979333	A	C	0.5684	1.018	1.002	1.035	0.0182	0.0082	85934	401577	7	27979333	7	27979333	*	rs9648343	M	28018952	rs9648343	A	C	0.5536	0.0061	0.0016	0.0002	789439	28018952	27979333	7	27979333	7	27979333	*	M	-2.21951	3.8125
7_27993323_T_C	rs6956423	7	27993323	T	C	-0.009	0.99108	0.97561	1.00705	0.5453	11	rs6956423	0.2685	7	27993323	T	C	0.4547	1.009	0.993	1.025	0.009	0.0081	85934	401577	7	27993323	7	27993323	*	rs6956423	Y	28032942	rs6956423	T	C	0.437	0.0057	0.0016	0.0005	795054	28032942	27993323	7	27993323	7	27993323	*	Y	-1.11111	3.5625
7_28102469_A_G	rs10274928	7	28102469	A	G	0.0225	1.02249	1.00705	1.0395	0.5158	11	rs10274928	0.005742	7	28102469	A	G	0.4842	0.978	0.962	0.993	-0.0225	0.0081	85934	401577	7	28102469	7	28102469	*	rs10274928	R	28142088	rs10274928	A	G	0.4929	-0.0104	0.0018	7.6e-09	583091	28142088	28102469	7	28102469	7	28102469	*	R	2.77778	-5.77778
7_28102567_G_T	rs10245867	7	28102567	G	T	-0.03	0.97	0.954	0.987	0.3331	10	rs10245867	0.0005144	7	28102567	T	G	0.3331	0.97	0.954	0.987	-0.03	0.0086	85934	401577	7	28102567	7	28102567	*	rs10245867	K	28142186	rs10245867	T	G	0.3444	-0.0079	0.0017	6.8e-06	783722	28142186	28102567	7	28102567	7	28102567	*	K	-3.48837	-4.64706
7_28105182_C_A	rs1109484	7	28105182	C	A	0.0305	1.031	1.014	1.048	0.6164	10	rs1109484	0.0002816	7	28105182	A	C	0.6164	1.031	1.014	1.048	0.0305	0.0084	85934	401577	7	28105182	7	28105182	*	rs1109484	M	28144801	rs1109484	A	C	0.6207	0.0066	0.0017	7.7e-05	791794	28144801	28105182	7	28105182	7	28105182	*	M	3.63095	3.88235
7_28105412_T_C	rs1109483	7	28105412	T	C	0.0334	1.03413	1.01729	1.05152	0.621	11	rs1109483	7.121e-05	7	28105412	T	C	0.379	0.967	0.951	0.983	-0.0334	0.0084	85934	401577	7	28105412	7	28105412	*	rs1109483	Y	28145031	rs1109483	T	C	0.3784	-0.0068	0.0017	4.9e-05	795121	28145031	28105412	7	28105412	7	28105412	*	Y	3.97619	-4
7_28106686_G_C	rs757729	7	28106686	G	C	0.0335	1.034	1.017	1.051	0.6188	5	rs757729	6.673e-05	7	28106686	C	G	0.6188	1.034	1.017	1.051	0.0335	0.0084	85934	401577	7	28106686	7	28106686	*	rs757729	S	28146305	rs757729	C	G	0.6192	0.0068	0.0017	4.8e-05	791571	28146305	28106686	7	28106686	7	28106686	*	S	3.9881	4
7_28110856_T_C	rs10275834	7	28110856	T	C	0.0263	1.02669	1.00806	1.04493	0.7244	11	rs10275834	0.003845	7	28110856	T	C	0.2756	0.974	0.957	0.992	-0.0263	0.0091	85934	401577	7	28110856	7	28110856	*	rs10275834	Y	28150475	rs10275834	T	C	0.2806	-0.0074	0.0018	4.3e-05	795322	28150475	28110856	7	28110856	7	28110856	*	Y	2.89011	-4.11111
7_28111070_T_C	rs10276070	7	28111070	T	C	0.037	1.03734	1.02041	1.05485	0.6366	11	rs10276070	1.24e-05	7	28111070	T	C	0.3634	0.964	0.948	0.98	-0.037	0.0085	85934	401577	7	28111070	7	28111070	*	rs10276070	Y	28150689	rs10276070	T	C	0.3631	-0.0074	0.0017	1.1e-05	791980	28150689	28111070	7	28111070	7	28111070	*	Y	4.35294	-4.35294
7_28113056_C_T	rs881850	7	28113056	C	T	0.0331	1.034	1.017	1.051	0.6185	10	rs881850	7.87e-05	7	28113056	T	C	0.6185	1.034	1.017	1.051	0.0331	0.0084	85934	401577	7	28113056	7	28113056	*	rs881850	Y	28152675	rs881850	T	C	0.6193	0.007	0.0017	3e-05	795108	28152675	28113056	7	28113056	7	28113056	*	Y	3.94048	4.11765
7_28115203_A_G	rs4722756	7	28115203	A	G	0.0387	1.0395	1.02249	1.05708	0.6393	11	rs4722756	5.046e-06	7	28115203	A	G	0.3607	0.962	0.946	0.978	-0.0387	0.0085	85934	401577	7	28115203	7	28115203	*	rs4722756	R	28154822	rs4722756	A	G	0.3624	-0.0074	0.0017	1.2e-05	793435	28154822	28115203	7	28115203	7	28115203	*	R	4.55294	-4.35294
7_28117268_C_T	rs6977955	7	28117268	C	T	-0.0558	0.946	0.927	0.964	0.2103	10	rs6977955	2.421e-08	7	28117268	T	C	0.2103	0.946	0.927	0.964	-0.0558	0.01	85934	401577	7	28117268	7	28117268	*	rs6977955	Y	28156887	rs6977955	T	C	0.2149	-0.0058	0.002	0.004	794134	28156887	28117268	7	28117268	7	28117268	*	Y	-5.58	-2.9
7_28118045_G_T	rs2391591	7	28118045	G	T	0.035	1.036	1.019	1.053	0.6266	10	rs2391591	3.096e-05	7	28118045	T	G	0.6266	1.036	1.019	1.053	0.035	0.0084	85934	401577	7	28118045	7	28118045	*	rs2391591	K	28157664	rs2391591	T	G	0.6261	0.007	0.0017	3e-05	790336	28157664	28118045	7	28118045	7	28118045	*	K	4.16667	4.11765
7_28120077_C_T	rs10275989	7	28120077	C	T	0.0367	1.037	1.02	1.055	0.6341	10	rs10275989	1.472e-05	7	28120077	T	C	0.6341	1.037	1.02	1.055	0.0367	0.0085	85934	401577	7	28120077	7	28120077	*	rs10275989	Y	28159696	rs10275989	T	C	0.6335	0.0072	0.0019	0.00013	579985	28159696	28120077	7	28120077	7	28120077	*	Y	4.31765	3.78947
7_28121760_C_A	rs6962289	7	28121760	C	A	0.0354	1.036	1.019	1.053	0.6275	10	rs6962289	2.415e-05	7	28121760	A	C	0.6275	1.036	1.019	1.053	0.0354	0.0084	85934	401577	7	28121760	7	28121760	*	rs6962289	M	28161379	rs6962289	A	C	0.6258	0.0071	0.0017	2.2e-05	787526	28161379	28121760	7	28121760	7	28121760	*	M	4.21429	4.17647
7_28126915_G_A	rs1985152	7	28126915	G	A	0.035	1.036	1.019	1.053	0.6226	10	rs1985152	3.045e-05	7	28126915	A	G	0.6226	1.036	1.019	1.053	0.035	0.0084	85934	401577	7	28126915	7	28126915	*	rs1985152	R	28166534	rs1985152	A	G	0.6222	0.0069	0.0017	3.8e-05	793380	28166534	28126915	7	28126915	7	28126915	*	R	4.16667	4.05882
7_28130784_T_C	rs2893312	7	28130784	T	C	-0.055	0.946074	0.928505	0.965251	0.2128	11	rs2893312	3.311e-08	7	28130784	T	C	0.7872	1.057	1.036	1.077	0.055	0.01	85934	401577	7	28130784	7	28130784	*	rs2893312	Y	28170403	rs2893312	T	C	0.7855	0.0057	0.002	0.0047	779681	28170403	28130784	7	28130784	7	28130784	*	Y	-5.5	2.85
7_28132395_C_T	rs2189965	7	28132395	C	T	-0.0547	0.947	0.929	0.965	0.2141	10	rs2189965	3.792e-08	7	28132395	T	C	0.2141	0.947	0.929	0.965	-0.0547	0.0099	85934	401577	7	28132395	7	28132395	*	rs2189965	Y	28172014	rs2189965	T	C	0.215	-0.0057	0.0021	0.0076	691378	28172014	28132395	7	28132395	7	28132395	*	Y	-5.52525	-2.71429
7_28132564_A_G	rs4722760	7	28132564	A	G	-0.0552	0.946074	0.928505	0.965251	0.213	11	rs4722760	2.883e-08	7	28132564	A	G	0.787	1.057	1.036	1.077	0.0552	0.0099	85934	401577	7	28132564	7	28132564	*	rs4722760	R	28172183	rs4722760	A	G	0.7849	0.0056	0.002	0.0055	795378	28172183	28132564	7	28132564	7	28132564	*	R	-5.57576	2.8
7_28135338_A_G	rs849136	7	28135338	A	G	-0.0134	0.987167	0.968992	1.00402	0.7182	11	rs849136	0.1372	7	28135338	A	G	0.2818	1.013	0.996	1.032	0.0134	0.009	85934	401577	7	28135338	7	28135338	*	rs849136	R	28174957	rs849136	A	G	0.2808	-0.0076	0.0018	2.4e-05	792209	28174957	28135338	7	28135338	7	28135338	*	R	-1.48889	-4.22222
7_28135671_A_G	rs849137	7	28135671	A	G	-0.0134	0.987167	0.968992	1.00402	0.7182	11	rs849137	0.1365	7	28135671	A	G	0.2818	1.013	0.996	1.032	0.0134	0.009	85934	401577	7	28135671	7	28135671	*	rs849137	R	28175290	rs849137	A	G	0.2811	-0.0079	0.002	8.9e-05	557662	28175290	28135671	7	28135671	7	28135671	*	R	-1.48889	-3.95
7_28136686_G_A	rs917117	7	28136686	G	A	-0.0557	0.946	0.927	0.965	0.2095	10	rs917117	2.485e-08	7	28136686	A	G	0.2095	0.946	0.927	0.965	-0.0557	0.01	85934	401577	7	28136686	7	28136686	*	rs917117	R	28176305	rs917117	A	G	0.213	-0.0057	0.0021	0.0077	691672	28176305	28136686	7	28136686	7	28136686	*	R	-5.57	-2.71429
7_28137682_C_T	rs11495981	7	28137682	C	T	-0.0561	0.945	0.927	0.964	0.2094	10	rs11495981	2.105e-08	7	28137682	T	C	0.2094	0.945	0.927	0.964	-0.0561	0.01	85934	401577	7	28137682	7	28137682	*	rs11495981	Y	28177301	rs11495981	T	C	0.2122	-0.0055	0.002	0.0067	794502	28177301	28137682	7	28137682	7	28137682	*	Y	-5.61	-2.75
7_28139777_C_T	rs849139	7	28139777	C	T	0.0083	1.008	0.992	1.025	0.618	10	rs849139	0.3169	7	28139777	T	C	0.618	1.008	0.992	1.025	0.0083	0.0083	85934	401577	7	28139777	7	28139777	*	rs849139	Y	28179396	rs849139	T	C	0.6132	0.0083	0.0017	7.1e-07	788280	28179396	28139777	7	28139777	7	28139777	*	Y	1	4.88235
7_28140937_T_C	rs864745	7	28140937	T	C	0.0234	1.02354	1.00705	1.04058	0.5008	11	rs864745	0.003808	7	28140937	T	C	0.4992	0.977	0.961	0.993	-0.0234	0.0081	85934	401577	7	28140937	7	28140937	*	rs864745	Y	28180556	rs864745	T	C	0.5035	-0.0105	0.0016	1e-10	794005	28180556	28140937	7	28140937	7	28140937	*	Y	2.88889	-6.5625
7_28144083_T_C	rs849140	7	28144083	T	C	0.0028	1.00301	0.987167	1.01937	0.5948	11	rs849140	0.7353	7	28144083	T	C	0.4052	0.997	0.981	1.013	-0.0028	0.0082	85934	401577	7	28144083	7	28144083	*	rs849140	Y	28183702	rs849140	T	C	0.4057	-0.0088	0.0017	1.1e-07	795384	28183702	28144083	7	28144083	7	28144083	*	Y	0.341463	-5.17647
7_28145472_A_G	rs849141	7	28145472	A	G	-0.0128	0.987167	0.969932	1.00503	0.7163	11	rs849141	0.1543	7	28145472	A	G	0.2837	1.013	0.995	1.031	0.0128	0.009	85934	401577	7	28145472	7	28145472	*	rs849141	R	28185091	rs849141	A	G	0.284	-0.0077	0.0018	1.9e-05	795576	28185091	28145472	7	28145472	7	28145472	*	R	-1.42222	-4.27778
7_28146272_T_C	rs849142	7	28146272	T	C	0.0235	1.02354	1.00806	1.04058	0.4976	11	rs849142	0.003739	7	28146272	T	C	0.5024	0.977	0.961	0.992	-0.0235	0.0081	85934	401577	7	28146272	7	28146272	*	rs849142	Y	28185891	rs849142	T	C	0.5044	-0.0103	0.0016	1.8e-10	795346	28185891	28146272	7	28146272	7	28146272	*	Y	2.90123	-6.4375
7_28149464_T_G	rs1029534	7	28149464	T	G	-0.0143	0.986193	0.968992	1.00301	0.7046	11	rs1029534	0.1076	7	28149464	T	G	0.2954	1.014	0.997	1.032	0.0143	0.0089	85934	401577	7	28149464	7	28149464	*	rs1029534	K	28189083	rs1029534	T	G	0.2922	-0.0074	0.0018	3.5e-05	784758	28189083	28149464	7	28149464	7	28149464	*	K	-1.60674	-4.11111
7_28149792_T_C	rs1635852	7	28149792	T	C	0.0227	1.02249	1.00705	1.0395	0.501	11	rs1635852	0.005014	7	28149792	T	C	0.499	0.978	0.962	0.993	-0.0227	0.0081	85934	401577	7	28149792	7	28149792	*	rs1635852	Y	28189411	rs1635852	T	C	0.5021	-0.0106	0.0016	6.1e-11	795585	28189411	28149792	7	28149792	7	28149792	*	Y	2.80247	-6.625
7_28149930_T_G	rs1635853	7	28149930	T	G	0.003	1.00301	0.987167	1.01937	0.5888	11	rs1635853	0.7178	7	28149930	T	G	0.4112	0.997	0.981	1.013	-0.003	0.0082	85934	401577	7	28149930	7	28149930	*	rs1635853	D	28189549	rs1635853	T	G	0.4091	-0.0092	0.0017	2.5e-08	787972	28189549	28149930	7	28149930	7	28149930	*	D	0.365854	-5.41176
7_28150327_A_G	rs1708299	7	28150327	A	G	-0.0141	0.986193	0.968992	1.00301	0.7051	11	rs1708299	0.1123	7	28150327	A	G	0.2949	1.014	0.997	1.032	0.0141	0.0089	85934	401577	7	28150327	7	28150327	*	rs1708299	R	28189946	rs1708299	A	G	0.2921	-0.0073	0.0018	4.7e-05	782013	28189946	28150327	7	28150327	7	28150327	*	R	-1.58427	-4.05556
7_28152661_C_T	rs849133	7	28152661	C	T	0.023	1.023	1.007	1.04	0.4947	10	rs849133	0.004664	7	28152661	T	C	0.4947	1.023	1.007	1.04	0.023	0.0081	85934	401577	7	28152661	7	28152661	*	rs849133	Y	28192280	rs849133	T	C	0.4933	0.0101	0.0017	4.8e-09	690697	28192280	28152661	7	28152661	7	28152661	*	Y	2.83951	5.94118
7_28156603_A_G	rs849134	7	28156603	A	G	0.0226	1.02249	1.00705	1.0395	0.4963	11	rs849134	0.00526	7	28156603	A	G	0.5037	0.978	0.962	0.993	-0.0226	0.0081	85934	401577	7	28156603	7	28156603	*	rs849134	R	28196222	rs849134	A	G	0.5067	-0.0098	0.0017	1.1e-08	691102	28196222	28156603	7	28156603	7	28156603	*	R	2.79012	-5.76471
7_28156794_G_A	rs849135	7	28156794	G	A	0.0228	1.023	1.007	1.039	0.4927	10	rs849135	0.005032	7	28156794	A	G	0.4927	1.023	1.007	1.039	0.0228	0.0081	85934	401577	7	28156794	7	28156794	*	rs849135	R	28196413	rs849135	A	G	0.4914	0.0109	0.0016	2e-11	793909	28196413	28156794	7	28156794	7	28156794	*	R	2.81481	6.8125
7_28162460_T_C	rs506154	7	28162460	T	C	-0.0123	0.988142	0.970874	1.00503	0.7101	11	rs506154	0.1698	7	28162460	T	C	0.2899	1.012	0.995	1.03	0.0123	0.0089	85934	401577	7	28162460	7	28162460	*	rs506154	Y	28202079	rs506154	T	C	0.2865	-0.0079	0.0018	1.2e-05	788511	28202079	28162460	7	28162460	7	28162460	*	Y	-1.38202	-4.38889
7_28163523_C_T	rs537124	7	28163523	C	T	-0.0124	0.988	0.971	1.005	0.7098	10	rs537124	0.1654	7	28163523	T	C	0.7098	0.988	0.971	1.005	-0.0124	0.0089	85934	401577	7	28163523	7	28163523	*	rs537124	Y	28203142	rs537124	T	C	0.7135	0.008	0.0018	9.7e-06	788439	28203142	28163523	7	28163523	7	28163523	*	Y	-1.39326	4.44444
7_28165684_T_C	rs552707	7	28165684	T	C	-0.0121	0.988142	0.970874	1.00503	0.7096	11	rs552707	0.1748	7	28165684	T	C	0.2904	1.012	0.995	1.03	0.0121	0.0089	85934	401577	7	28165684	7	28165684	*	rs552707	Y	28205303	rs552707	T	C	0.2865	-0.008	0.0018	9.7e-06	759726	28205303	28165684	7	28165684	7	28165684	*	Y	-1.35955	-4.44444
7_28167681_G_T	rs481806	7	28167681	G	T	-0.0125	0.988	0.97	1.005	0.7092	10	rs481806	0.1628	7	28167681	T	G	0.7092	0.988	0.97	1.005	-0.0125	0.0089	85934	401577	7	28167681	7	28167681	*	rs481806	K	28207300	rs481806	T	G	0.71	0.0079	0.0018	1.1e-05	788107	28207300	28167681	7	28167681	7	28167681	*	K	-1.40449	4.38889
7_28173205_T_C	rs508347	7	28173205	T	C	-0.0125	0.987167	0.970874	1.00503	0.7029	11	rs508347	0.1592	7	28173205	T	C	0.2971	1.013	0.995	1.03	0.0125	0.0089	85934	401577	7	28173205	7	28173205	*	rs508347	Y	28212824	rs508347	T	C	0.2927	-0.0079	0.0018	8.5e-06	792886	28212824	28173205	7	28173205	7	28173205	*	Y	-1.40449	-4.38889
7_28184371_T_C	rs849335	7	28184371	T	C	0.0269	1.02775	1.0101	1.04493	0.6464	11	rs849335	0.001645	7	28184371	T	C	0.3536	0.973	0.957	0.99	-0.0269	0.0085	85934	401577	7	28184371	7	28184371	*	rs849335	Y	28223990	rs849335	T	C	0.355	-0.0077	0.0018	2.1e-05	691207	28223990	28184371	7	28184371	7	28184371	*	Y	3.16471	-4.27778
7_28184434_A_G	rs849336	7	28184434	A	G	0.027	1.02775	1.0101	1.04493	0.6466	11	rs849336	0.001573	7	28184434	A	G	0.3534	0.973	0.957	0.99	-0.027	0.0085	85934	401577	7	28184434	7	28184434	*	rs849336	R	28224053	rs849336	A	G	0.355	-0.0084	0.0017	6.9e-07	795414	28224053	28184434	7	28184434	7	28184434	*	R	3.17647	-4.94118
7_28192838_A_G	rs849327	7	28192838	A	G	0.0266	1.02669	1.0101	1.04493	0.6461	11	rs849327	0.001848	7	28192838	A	G	0.3539	0.974	0.957	0.99	-0.0266	0.0086	85934	401577	7	28192838	7	28192838	*	rs849327	R	28232457	rs849327	A	G	0.3545	-0.0084	0.0017	7e-07	792626	28232457	28192838	7	28192838	7	28192838	*	R	3.09302	-4.94118
7_28216621_G_A	rs498475	7	28216621	G	A	0.0292	1.03	1.013	1.047	0.626	10	rs498475	0.000605	7	28216621	A	G	0.626	1.03	1.013	1.047	0.0292	0.0085	85934	401577	7	28216621	7	28216621	*	rs498475	R	28256240	rs498475	A	G	0.6295	0.0064	0.0017	0.00016	792136	28256240	28216621	7	28216621	7	28216621	*	R	3.43529	3.76471
7_28614055_C_G	rs41283	7	28614055	C	G	-0.0118	0.988142	0.968054	1.00908	0.8097	6	rs41283	0.2615	7	28614055	C	G	0.1903	1.012	0.991	1.033	0.0118	0.0105	85934	401577	7	28614055	7	28614055	*	rs41283	S	28653672	rs41283	C	G	0.194	0.0078	0.0022	0.00048	673087	28653672	28614055	7	28614055	7	28614055	*	S	-1.12381	3.54545
7_29251551_C_A	rs10215219	7	29251551	C	A	0.0008	1.001	0.979	1.023	0.1655	10	rs10215219	0.9452	7	29251551	A	C	0.1655	1.001	0.979	1.023	0.0008	0.011	85934	401577	7	29251551	7	29251551	*	rs10215219	M	29291167	rs10215219	A	C	0.1693	-0.0087	0.0023	0.00019	671993	29291167	29251551	7	29251551	7	29251551	*	M	0.0727273	-3.78261
7_29291986_A_G	rs2214570	7	29291986	A	G	0.0073	1.00705	0.985222	1.02987	0.8385	11	rs2214570	0.5144	7	29291986	A	G	0.1615	0.993	0.971	1.015	-0.0073	0.0112	85934	401577	7	29291986	7	29291986	*	rs2214570	R	29331602	rs2214570	A	G	0.1528	0.009	0.0024	0.0002	685944	29331602	29291986	7	29291986	7	29291986	*	R	0.651786	3.75
7_29360694_C_T	rs6960085	7	29360694	C	T	-0.0023	0.998	0.982	1.014	0.4726	10	rs6960085	0.7776	7	29360694	T	C	0.4726	0.998	0.982	1.014	-0.0023	0.0082	85934	401577	7	29360694	7	29360694	*	rs6960085	Y	29400310	rs6960085	T	C	0.4796	0.0063	0.0017	0.00029	683283	29400310	29360694	7	29360694	7	29360694	*	Y	-0.280488	3.70588
7_29373772_G_A	rs12700958	7	29373772	G	A	-0.0099	0.99	0.974	1.006	0.5026	10	rs12700958	0.2261	7	29373772	A	G	0.5026	0.99	0.974	1.006	-0.0099	0.0082	85934	401577	7	29373772	7	29373772	*	rs12700958	R	29413388	rs12700958	A	G	0.5133	-0.0069	0.0017	8.2e-05	680495	29413388	29373772	7	29373772	7	29373772	*	R	-1.20732	-4.05882
7_29374263_T_C	rs7794652	7	29374263	T	C	0.0066	1.00705	0.99108	1.02249	0.4819	11	rs7794652	0.4194	7	29374263	T	C	0.5181	0.993	0.978	1.009	-0.0066	0.0081	85934	401577	7	29374263	7	29374263	*	rs7794652	Y	29413879	rs7794652	T	C	0.5229	-0.0072	0.0017	2.9e-05	690464	29413879	29374263	7	29374263	7	29374263	*	Y	0.814815	-4.23529
7_30161797_C_T	rs2110394	7	30161797	C	T	0.0079	1.008	0.99	1.026	0.2636	10	rs2110394	0.3937	7	30161797	T	C	0.2636	1.008	0.99	1.026	0.0079	0.0093	85934	401577	7	30161797	7	30161797	*	rs2110394	Y	30201413	rs2110394	T	C	0.2611	-0.0072	0.002	0.00027	685452	30201413	30161797	7	30161797	7	30161797	*	Y	0.849462	-3.6
7_30198367_C_T	rs11768018	7	30198367	C	T	0.0134	1.013	0.995	1.033	0.2423	10	rs11768018	0.1629	7	30198367	T	C	0.2423	1.013	0.995	1.033	0.0134	0.0096	85934	401577	7	30198367	7	30198367	*	rs11768018	Y	30237983	rs11768018	T	C	0.2453	-0.0071	0.002	0.00046	683735	30237983	30198367	7	30198367	7	30198367	*	Y	1.39583	-3.55
7_30403918_T_C	rs6942557	7	30403918	T	C	0.0181	1.01833	0.987167	1.05042	0.0716	11	rs6942557	0.2547	7	30403918	T	C	0.9284	0.982	0.952	1.013	-0.0181	0.0159	85934	401577	7	30403918	7	30403918	*	rs6942557	Y	30443534	rs6942557	T	C	0.9306	-0.0138	0.0036	0.0001	583665	30443534	30403918	7	30403918	7	30403918	*	Y	1.13836	-3.83333
7_31790481_A_G	rs982857	7	31790481	A	G	0.0112	1.01112	0.994036	1.02881	0.6299	11	rs982857	0.1897	7	31790481	A	G	0.3701	0.989	0.972	1.006	-0.0112	0.0086	85934	401577	7	31790481	7	31790481	*	rs982857	R	31830095	rs982857	A	G	0.3541	0.0072	0.0018	8.2e-05	690973	31830095	31790481	7	31790481	7	31790481	*	R	1.30233	4
7_31792934_C_G	rs2058408	7	31792934	C	G	0.0107	1.01112	0.994036	1.02775	0.6288	6	rs2058408	0.2113	7	31792934	C	G	0.3712	0.989	0.973	1.006	-0.0107	0.0086	85934	401577	7	31792934	7	31792934	*	rs2058408	S	31832548	rs2058408	C	G	0.3546	0.0072	0.0018	8.5e-05	689256	31832548	31792934	7	31792934	7	31792934	*	S	1.24419	4
7_31800770_A_T	rs7778829	7	31800770	A	T	0.0096	1.0101	0.993049	1.02669	0.6376	6	rs7778829	0.2649	7	31800770	A	T	0.3624	0.99	0.974	1.007	-0.0096	0.0086	85934	401577	7	31800770	7	31800770	*	rs7778829	W	31840384	rs7778829	A	T	0.3509	0.0071	0.0018	0.00011	686983	31840384	31800770	7	31800770	7	31800770	*	W	1.11628	3.94444
7_31804182_T_C	rs2109837	7	31804182	T	C	-0.0106	0.98912	0.972763	1.00604	0.3519	11	rs2109837	0.2181	7	31804182	T	C	0.6481	1.011	0.994	1.028	0.0106	0.0086	85934	401577	7	31804182	7	31804182	*	rs2109837	Y	31843796	rs2109837	T	C	0.6513	-0.0069	0.0019	0.00018	680050	31843796	31804182	7	31804182	7	31804182	*	Y	-1.23256	-3.63158
7_31804526_A_C	rs1117825	7	31804526	A	C	-0.0107	0.98912	0.972763	1.00604	0.352	11	rs1117825	0.2146	7	31804526	A	C	0.648	1.011	0.994	1.028	0.0107	0.0086	85934	401577	7	31804526	7	31804526	*	rs1117825	M	31844140	rs1117825	A	C	0.6496	-0.007	0.0018	0.00014	687093	31844140	31804526	7	31804526	7	31804526	*	M	-1.24419	-3.88889
7_31812990_A_T	rs7780904	7	31812990	A	T	0.0062	1.00604	0.98912	1.02354	0.6412	6	rs7780904	0.4729	7	31812990	A	T	0.3588	0.994	0.977	1.011	-0.0062	0.0086	85934	401577	7	31812990	7	31812990	*	rs7780904	W	31852604	rs7780904	A	T	0.3344	0.0065	0.0018	0.00039	687291	31852604	31812990	7	31812990	7	31812990	*	W	0.72093	3.61111
7_31814670_A_G	rs6462305	7	31814670	A	G	0.0056	1.00604	0.98912	1.02249	0.6428	11	rs6462305	0.5173	7	31814670	A	G	0.3572	0.994	0.978	1.011	-0.0056	0.0086	85934	401577	7	31814670	7	31814670	*	rs6462305	R	31854284	rs6462305	A	G	0.3349	0.0065	0.0017	0.00018	790455	31854284	31814670	7	31814670	7	31814670	*	R	0.651163	3.82353
7_31814781_A_G	rs10247918	7	31814781	A	G	0.0062	1.00604	0.98912	1.02354	0.6422	11	rs10247918	0.4696	7	31814781	A	G	0.3578	0.994	0.977	1.011	-0.0062	0.0086	85934	401577	7	31814781	7	31814781	*	rs10247918	R	31854395	rs10247918	A	G	0.3349	0.0066	0.0018	0.00036	687399	31854395	31814781	7	31814781	7	31814781	*	R	0.72093	3.66667
7_31818454_G_A	rs12538456	7	31818454	G	A	0.0071	1.007	0.99	1.024	0.636	10	rs12538456	0.4058	7	31818454	A	G	0.636	1.007	0.99	1.024	0.0071	0.0085	85934	401577	7	31818454	7	31818454	*	rs12538456	R	31858068	rs12538456	A	G	0.6598	-0.0065	0.0018	0.00039	684972	31858068	31818454	7	31818454	7	31818454	*	R	0.835294	-3.61111
7_31828024_C_G	rs2191873	7	31828024	C	G	0.0082	1.00806	0.99108	1.02564	0.633	6	rs2191873	0.3374	7	31828024	C	G	0.367	0.992	0.975	1.009	-0.0082	0.0086	85934	401577	7	31828024	7	31828024	*	rs2191873	S	31867638	rs2191873	C	G	0.341	0.0071	0.0018	0.00013	679604	31867638	31828024	7	31828024	7	31828024	*	S	0.953488	3.94444
7_32014079_G_T	rs7783203	7	32014079	G	T	0.0133	1.013	0.997	1.03	0.5207	10	rs7783203	0.1047	7	32014079	T	G	0.5207	1.013	0.997	1.03	0.0133	0.0082	85934	401577	7	32014079	7	32014079	*	rs7783203	K	32053691	rs7783203	T	G	0.5243	0.0064	0.0016	0.00011	773667	32053691	32014079	7	32014079	7	32014079	*	K	1.62195	4
7_32029159_T_C	rs30565	7	32029159	T	C	0.0157	1.01626	0.993049	1.0395	0.8528	11	rs30565	0.1709	7	32029159	T	C	0.1472	0.984	0.962	1.007	-0.0157	0.0115	85934	401577	7	32029159	7	32029159	*	rs30565	Y	32068771	rs30565	T	C	0.152	-0.0086	0.0024	0.00031	691095	32068771	32029159	7	32029159	7	32029159	*	Y	1.36522	-3.58333
7_32042694_C_T	rs1024537	7	32042694	C	T	0.0047	1.005	0.987	1.023	0.2642	10	rs1024537	0.6152	7	32042694	T	C	0.2642	1.005	0.987	1.023	0.0047	0.0093	85934	401577	7	32042694	7	32042694	*	rs1024537	Y	32082306	rs1024537	T	C	0.2671	0.0076	0.0021	0.00026	652678	32082306	32042694	7	32042694	7	32042694	*	Y	0.505376	3.61905
7_32049829_T_A	rs28179	7	32049829	T	A	0.0185	1.019	0.993	1.045	0.8828	5	rs28179	0.154	7	32049829	A	T	0.8828	1.019	0.993	1.045	0.0185	0.013	85934	401577	7	32049829	7	32049829	*	rs28179	W	32089441	rs28179	A	T	0.8852	0.0102	0.0027	0.00017	683819	32089441	32049829	7	32049829	7	32049829	*	W	1.42308	3.77778
7_32051306_T_C	rs30584	7	32051306	T	C	0.0183	1.01833	0.993049	1.04493	0.8832	11	rs30584	0.1592	7	32051306	T	C	0.1168	0.982	0.957	1.007	-0.0183	0.013	85934	401577	7	32051306	7	32051306	*	rs30584	Y	32090918	rs30584	T	C	0.1147	-0.0112	0.0028	8.5e-05	680765	32090918	32051306	7	32051306	7	32051306	*	Y	1.40769	-4
7_32053938_C_A	rs30585	7	32053938	C	A	0.0206	1.021	0.997	1.046	0.8679	10	rs30585	0.0915	7	32053938	A	C	0.8679	1.021	0.997	1.046	0.0206	0.0122	85934	401577	7	32053938	7	32053938	*	rs30585	H	32093550	rs30585	A	C	0.8665	0.0094	0.0025	0.0002	692590	32093550	32053938	7	32053938	7	32053938	*	H	1.68852	3.76
7_32054039_A_G	rs30586	7	32054039	A	G	0.0271	1.02775	0.998004	1.05708	0.9139	11	rs30586	0.06408	7	32054039	A	G	0.0861	0.973	0.946	1.002	-0.0271	0.0146	85934	401577	7	32054039	7	32054039	*	rs30586	R	32093651	rs30586	A	G	0.08676	-0.0117	0.0031	0.00014	678905	32093651	32054039	7	32054039	7	32054039	*	R	1.85616	-3.77419
7_32058371_G_A	rs30589	7	32058371	G	A	0.0167	1.017	0.991	1.043	0.8821	10	rs30589	0.198	7	32058371	A	G	0.8821	1.017	0.991	1.043	0.0167	0.013	85934	401577	7	32058371	7	32058371	*	rs30589	R	32097983	rs30589	A	G	0.8855	0.0104	0.0027	0.00011	691004	32097983	32058371	7	32058371	7	32058371	*	R	1.28462	3.85185
7_32080501_C_G	rs4723124	7	32080501	C	G	0.0192	1.01937	0.974659	1.0661	0.956	6	rs4723124	0.401	7	32080501	C	G	0.044	0.981	0.938	1.026	-0.0192	0.0229	85300	394796	7	32080501	7	32080501	*	rs4723124	S	32120113	rs4723124	C	G	0.03145	-0.0202	0.0047	1.6e-05	651653	32120113	32080501	7	32080501	7	32080501	*	S	0.838428	-4.29787
7_32169581_A_G	rs12701178	7	32169581	A	G	-0.0005	0.999001	0.982318	1.01729	0.2833	11	rs12701178	0.954	7	32169581	A	G	0.7167	1.001	0.983	1.018	0.0005	0.009	85934	401577	7	32169581	7	32169581	*	rs12701178	R	32209193	rs12701178	A	G	0.7111	0.0082	0.0019	1.6e-05	686995	32209193	32169581	7	32169581	7	32169581	*	R	-0.0555556	4.31579
7_32175153_C_T	rs10253009	7	32175153	C	T	-0.0023	0.998	0.98	1.016	0.2686	10	rs10253009	0.8038	7	32175153	T	C	0.2686	0.998	0.98	1.016	-0.0023	0.0092	85934	401577	7	32175153	7	32175153	*	rs10253009	Y	32214765	rs10253009	T	C	0.275	-0.0073	0.0019	0.00015	692534	32214765	32175153	7	32175153	7	32175153	*	Y	-0.25	-3.84211
7_32179123_T_C	rs4621704	7	32179123	T	C	-0.0015	0.998004	0.980392	1.01626	0.2692	11	rs4621704	0.867	7	32179123	T	C	0.7308	1.002	0.984	1.02	0.0015	0.0092	85934	401577	7	32179123	7	32179123	*	rs4621704	Y	32218735	rs4621704	T	C	0.7254	0.0074	0.0019	0.00012	677878	32218735	32179123	7	32179123	7	32179123	*	Y	-0.163043	3.89474
7_32179548_T_C	rs17340927	7	32179548	T	C	-0.0019	0.998004	0.980392	1.01626	0.2693	11	rs17340927	0.8394	7	32179548	T	C	0.7307	1.002	0.984	1.02	0.0019	0.0092	85934	401577	7	32179548	7	32179548	*	rs17340927	Y	32219160	rs17340927	T	C	0.7254	0.0074	0.0019	0.00012	677753	32219160	32179548	7	32179548	7	32179548	*	Y	-0.206522	3.89474
7_32208699_G_A	rs12534148	7	32208699	G	A	-0.0002	1	0.981	1.019	0.2385	10	rs12534148	0.9845	7	32208699	A	G	0.2385	1	0.981	1.019	-0.0002	0.0097	85934	401577	7	32208699	7	32208699	*	rs12534148	R	32248311	rs12534148	A	G	0.2458	0.0096	0.002	2.4e-06	671246	32248311	32208699	7	32208699	7	32208699	*	R	-0.0206186	4.8
7_32210010_T_C	rs1008540	7	32210010	T	C	0.0081	1.00806	0.985222	1.03199	0.1459	11	rs1008540	0.4866	7	32210010	T	C	0.8541	0.992	0.969	1.015	-0.0081	0.0117	85934	401577	7	32210010	7	32210010	*	rs1008540	Y	32249622	rs1008540	T	C	0.8534	-0.0119	0.0024	7.4e-07	679058	32249622	32210010	7	32210010	7	32210010	*	Y	0.692308	-4.95833
7_32214791_C_T	rs1008652	7	32214791	C	T	0.0118	1.012	0.989	1.035	0.142	10	rs1008652	0.3123	7	32214791	T	C	0.142	1.012	0.989	1.035	0.0118	0.0117	85934	401577	7	32214791	7	32214791	*	rs1008652	Y	32254403	rs1008652	T	C	0.146	0.0124	0.0024	2.2e-07	692604	32254403	32214791	7	32214791	7	32214791	*	Y	1.00855	5.16667
7_32215277_T_C	rs6462344	7	32215277	T	C	-0.0151	0.985222	0.962464	1.00806	0.8419	11	rs6462344	0.1931	7	32215277	T	C	0.1581	1.015	0.992	1.039	0.0151	0.0116	85934	401577	7	32215277	7	32215277	*	rs6462344	Y	32254889	rs6462344	T	C	0.1472	0.0117	0.0024	8.8e-07	691396	32254889	32215277	7	32215277	7	32215277	*	Y	-1.30172	4.875
7_32215996_C_G	rs16875791	7	32215996	C	G	0.0075	1.00705	0.98912	1.02564	0.2783	6	rs16875791	0.4153	7	32215996	C	G	0.7217	0.993	0.975	1.011	-0.0075	0.0092	85934	401577	7	32215996	7	32215996	*	rs16875791	S	32255608	rs16875791	C	G	0.7226	-0.0109	0.0019	2.1e-08	672588	32255608	32215996	7	32215996	7	32215996	*	S	0.815217	-5.73684
7_32216030_A_G	rs1860224	7	32216030	A	G	-0.0091	0.99108	0.972763	1.00908	0.7097	11	rs1860224	0.3193	7	32216030	A	G	0.2903	1.009	0.991	1.028	0.0091	0.0092	85934	401577	7	32216030	7	32216030	*	rs1860224	R	32255642	rs1860224	A	G	0.2792	0.0109	0.0019	2.1e-08	661301	32255642	32216030	7	32216030	7	32216030	*	R	-0.98913	5.73684
7_32216940_G_A	rs6971522	7	32216940	G	A	-0.0105	0.99	0.967	1.012	0.8432	10	rs6971522	0.3664	7	32216940	A	G	0.8432	0.99	0.967	1.012	-0.0105	0.0116	85934	401577	7	32216940	7	32216940	*	rs6971522	R	32256552	rs6971522	A	G	0.8531	-0.0118	0.0024	6.3e-07	691909	32256552	32216940	7	32216940	7	32216940	*	R	-0.905172	-4.91667
7_32219661_C_T	rs6945244	7	32219661	C	T	-0.0017	0.998	0.982	1.015	0.4302	10	rs6945244	0.8423	7	32219661	T	C	0.4302	0.998	0.982	1.015	-0.0017	0.0084	85934	401577	7	32219661	7	32219661	*	rs6945244	Y	32259273	rs6945244	T	C	0.4315	0.0115	0.0018	7.2e-11	673798	32259273	32219661	7	32219661	7	32219661	*	Y	-0.202381	6.38889
7_32222765_A_C	rs12669911	7	32222765	A	C	-0.0007	0.999001	0.983284	1.01626	0.6158	11	rs12669911	0.9365	7	32222765	A	C	0.3842	1.001	0.984	1.017	0.0007	0.0084	85934	401577	7	32222765	7	32222765	*	rs12669911	M	32262377	rs12669911	A	C	0.3787	0.0128	0.0018	1.2e-12	686465	32262377	32222765	7	32222765	7	32222765	*	M	-0.0833333	7.11111
7_32223354_C_T	rs11760534	7	32223354	C	T	0.0271	1.027	1	1.055	0.0988	10	rs11760534	0.04618	7	32223354	T	C	0.0988	1.027	1	1.055	0.0271	0.0136	85934	401577	7	32223354	7	32223354	*	rs11760534	Y	32262966	rs11760534	T	C	0.102	0.0148	0.0028	8e-08	691111	32262966	32223354	7	32223354	7	32223354	*	Y	1.99265	5.28571
7_32224880_G_A	rs10233045	7	32224880	G	A	0.0033	1.003	0.987	1.02	0.3602	10	rs10233045	0.6949	7	32224880	A	G	0.3602	1.003	0.987	1.02	0.0033	0.0085	85934	401577	7	32224880	7	32224880	*	rs10233045	R	32264492	rs10233045	A	G	0.3604	0.0128	0.0018	1.7e-12	687015	32264492	32224880	7	32224880	7	32224880	*	R	0.388235	7.11111
7_32225395_C_T	rs10233473	7	32225395	C	T	0.0148	1.015	0.996	1.034	0.2421	10	rs10233473	0.1186	7	32225395	T	C	0.2421	1.015	0.996	1.034	0.0148	0.0095	85934	401577	7	32225395	7	32225395	*	rs10233473	Y	32265007	rs10233473	T	C	0.2405	0.0113	0.002	1.3e-08	688182	32265007	32225395	7	32225395	7	32225395	*	Y	1.55789	5.65
7_32226113_C_T	rs10237329	7	32226113	C	T	-0.0036	0.996	0.98	1.013	0.635	10	rs10237329	0.6669	7	32226113	T	C	0.635	0.996	0.98	1.013	-0.0036	0.0085	85934	401577	7	32226113	7	32226113	*	rs10237329	Y	32265725	rs10237329	T	C	0.6395	-0.0127	0.0018	1.9e-12	686965	32265725	32226113	7	32226113	7	32226113	*	Y	-0.423529	-7.05556
7_32227347_C_T	rs4141108	7	32227347	C	T	0.0151	1.015	0.996	1.034	0.2423	10	rs4141108	0.1099	7	32227347	T	C	0.2423	1.015	0.996	1.034	0.0151	0.0095	85934	401577	7	32227347	7	32227347	*	rs4141108	Y	32266959	rs4141108	T	C	0.2418	0.0112	0.002	2.2e-08	688555	32266959	32227347	7	32227347	7	32227347	*	Y	1.58947	5.6
7_32231902_A_G	rs10269368	7	32231902	A	G	0.0132	1.01317	0.995025	1.03199	0.2565	11	rs10269368	0.1563	7	32231902	A	G	0.7435	0.987	0.969	1.005	-0.0132	0.0093	85934	401577	7	32231902	7	32231902	*	rs10269368	R	32271514	rs10269368	A	G	0.7453	-0.0108	0.002	3.4e-08	690703	32271514	32231902	7	32231902	7	32231902	*	R	1.41935	-5.4
7_32232693_C_T	rs1014242	7	32232693	C	T	-0.002	0.998	0.982	1.015	0.6344	10	rs1014242	0.8099	7	32232693	T	C	0.6344	0.998	0.982	1.015	-0.002	0.0085	85934	401577	7	32232693	7	32232693	*	rs1014242	Y	32272305	rs1014242	T	C	0.6393	-0.0122	0.0018	1.8e-11	690074	32272305	32232693	7	32232693	7	32232693	*	Y	-0.235294	-6.77778
7_32232730_T_G	rs11767773	7	32232730	T	G	0.018	1.01833	0.993049	1.04384	0.1102	11	rs11767773	0.165	7	32232730	T	G	0.8898	0.982	0.958	1.007	-0.018	0.0129	85934	401577	7	32232730	7	32232730	*	rs11767773	K	32272342	rs11767773	T	G	0.8893	-0.0146	0.0028	1.1e-07	689530	32272342	32232730	7	32232730	7	32232730	*	K	1.39535	-5.21429
7_32233102_C_A	rs7786576	7	32233102	C	A	-0.0004	1	0.983	1.016	0.6149	10	rs7786576	0.9584	7	32233102	A	C	0.6149	1	0.983	1.016	-0.0004	0.0084	85934	401577	7	32233102	7	32233102	*	rs7786576	M	32272714	rs7786576	A	C	0.6211	-0.0123	0.0018	7.8e-12	689999	32272714	32233102	7	32233102	7	32233102	*	M	-0.047619	-6.83333
7_32233495_T_C	rs7806224	7	32233495	T	C	0.0013	1.001	0.985222	1.01833	0.3616	11	rs7806224	0.8766	7	32233495	T	C	0.6384	0.999	0.982	1.015	-0.0013	0.0084	85934	401577	7	32233495	7	32233495	*	rs7806224	Y	32273107	rs7806224	T	C	0.6406	-0.0122	0.0018	1.8e-11	690043	32273107	32233495	7	32233495	7	32233495	*	Y	0.154762	-6.77778
7_32235367_T_C	rs10216007	7	32235367	T	C	-0.0128	0.987167	0.970874	1.00402	0.3386	11	rs10216007	0.1409	7	32235367	T	C	0.6614	1.013	0.996	1.03	0.0128	0.0087	85934	401577	7	32235367	7	32235367	*	rs10216007	Y	32274979	rs10216007	T	C	0.6707	0.0078	0.002	6.9e-05	550340	32274979	32235367	7	32235367	7	32235367	*	Y	-1.47126	3.9
7_32240544_T_C	rs10267589	7	32240544	T	C	0.018	1.01833	0.993049	1.04384	0.1101	11	rs10267589	0.1647	7	32240544	T	C	0.8899	0.982	0.958	1.007	-0.018	0.0129	85934	401577	7	32240544	7	32240544	*	rs10267589	Y	32280156	rs10267589	T	C	0.8894	-0.0149	0.0028	7.1e-08	685268	32280156	32240544	7	32240544	7	32240544	*	Y	1.39535	-5.32143
7_32240631_A_G	rs9639646	7	32240631	A	G	0.0131	1.01317	0.995025	1.03199	0.2565	11	rs9639646	0.1577	7	32240631	A	G	0.7435	0.987	0.969	1.005	-0.0131	0.0093	85934	401577	7	32240631	7	32240631	*	rs9639646	R	32280243	rs9639646	A	G	0.7453	-0.0106	0.002	1.5e-07	689958	32280243	32240631	7	32240631	7	32240631	*	R	1.4086	-5.3
7_32241785_C_T	rs10259431	7	32241785	C	T	-0.0018	0.998	0.982	1.015	0.6345	10	rs10259431	0.8274	7	32241785	T	C	0.6345	0.998	0.982	1.015	-0.0018	0.0084	85934	401577	7	32241785	7	32241785	*	rs10259431	Y	32281397	rs10259431	T	C	0.6393	-0.0123	0.0018	9.7e-12	690115	32281397	32241785	7	32241785	7	32241785	*	Y	-0.214286	-6.83333
7_32242530_G_A	rs9639648	7	32242530	G	A	0.0133	1.013	0.995	1.032	0.2565	10	rs9639648	0.151	7	32242530	A	G	0.2565	1.013	0.995	1.032	0.0133	0.0093	85934	401577	7	32242530	7	32242530	*	rs9639648	R	32282142	rs9639648	A	G	0.2547	0.0107	0.002	1e-07	690008	32282142	32242530	7	32242530	7	32242530	*	R	1.43011	5.35
7_32242907_C_T	rs10263673	7	32242907	C	T	0.0133	1.013	0.995	1.032	0.2568	10	rs10263673	0.152	7	32242907	T	C	0.2568	1.013	0.995	1.032	0.0133	0.0093	85934	401577	7	32242907	7	32242907	*	rs10263673	Y	32282519	rs10263673	T	C	0.2557	0.0103	0.0019	6e-08	792975	32282519	32242907	7	32242907	7	32242907	*	Y	1.43011	5.42105
7_32243302_T_A	rs9638875	7	32243302	T	A	0.0015	1.002	0.985	1.018	0.3614	5	rs9638875	0.8572	7	32243302	A	T	0.3614	1.002	0.985	1.018	0.0015	0.0084	85934	401577	7	32243302	7	32243302	*	rs9638875	W	32282914	rs9638875	A	T	0.3606	0.0127	0.0018	1.9e-12	684968	32282914	32243302	7	32243302	7	32243302	*	W	0.178571	7.05556
7_32250048_C_A	rs10271047	7	32250048	C	A	0.0171	1.017	0.992	1.043	0.1102	10	rs10271047	0.1869	7	32250048	A	C	0.1102	1.017	0.992	1.043	0.0171	0.0129	85934	401577	7	32250048	7	32250048	*	rs10271047	M	32289660	rs10271047	A	C	0.1105	0.0148	0.0027	3.9e-08	691498	32289660	32250048	7	32250048	7	32250048	*	M	1.32558	5.48148
7_32250267_A_G	rs10241729	7	32250267	A	G	-0.0033	0.997009	0.977517	1.01626	0.2133	11	rs10241729	0.7393	7	32250267	A	G	0.7867	1.003	0.984	1.023	0.0033	0.0099	85934	401577	7	32250267	7	32250267	*	rs10241729	R	32289879	rs10241729	A	G	0.786	-0.0131	0.0022	1.4e-09	680952	32289879	32250267	7	32250267	7	32250267	*	R	-0.333333	-5.95455
7_32250953_A_G	rs17161076	7	32250953	A	G	-0.0032	0.997009	0.977517	1.01626	0.2148	11	rs17161076	0.7446	7	32250953	A	G	0.7852	1.003	0.984	1.023	0.0032	0.0098	85934	401577	7	32250953	7	32250953	*	rs17161076	R	32290565	rs17161076	A	G	0.7831	-0.0134	0.0021	1.1e-10	691313	32290565	32250953	7	32250953	7	32250953	*	R	-0.326531	-6.38095
7_32252149_T_C	rs10236197	7	32252149	T	C	0.001	1.001	0.984252	1.01729	0.3607	11	rs10236197	0.9058	7	32252149	T	C	0.6393	0.999	0.983	1.016	-0.001	0.0084	85934	401577	7	32252149	7	32252149	*	rs10236197	Y	32291761	rs10236197	T	C	0.6397	-0.0126	0.0018	2.8e-12	689824	32291761	32252149	7	32252149	7	32252149	*	Y	0.119048	-7
7_32252704_C_T	rs11773343	7	32252704	C	T	-0.0086	0.991	0.974	1.009	0.2602	10	rs11773343	0.3546	7	32252704	T	C	0.2602	0.991	0.974	1.009	-0.0086	0.0092	85934	401577	7	32252704	7	32252704	*	rs11773343	Y	32292316	rs11773343	T	C	0.2687	0.0079	0.002	7.2e-05	691632	32292316	32252704	7	32252704	7	32252704	*	Y	-0.934783	3.95
7_32253349_A_T	rs7798739	7	32253349	A	T	-0.0013	0.999001	0.982318	1.01523	0.6346	6	rs7798739	0.8762	7	32253349	A	T	0.3654	1.001	0.985	1.018	0.0013	0.0084	85934	401577	7	32253349	7	32253349	*	rs7798739	W	32292961	rs7798739	A	T	0.3606	0.0123	0.0018	6.8e-12	691458	32292961	32253349	7	32253349	7	32253349	*	W	-0.154762	6.83333
7_32253373_C_A	rs13221985	7	32253373	C	A	-0.0083	0.992	0.974	1.01	0.26	10	rs13221985	0.3675	7	32253373	A	C	0.26	0.992	0.974	1.01	-0.0083	0.0092	85934	401577	7	32253373	7	32253373	*	rs13221985	M	32292985	rs13221985	A	C	0.2577	0.0078	0.002	7e-05	691558	32292985	32253373	7	32253373	7	32253373	*	M	-0.902174	3.9
7_32253580_G_C	rs17161084	7	32253580	G	C	0.0208	1.021	0.995	1.048	0.1013	5	rs17161084	0.1208	7	32253580	C	G	0.1013	1.021	0.995	1.048	0.0208	0.0134	85934	401577	7	32253580	7	32253580	*	rs17161084	S	32293192	rs17161084	C	G	0.1025	0.0145	0.0028	1.7e-07	692416	32293192	32253580	7	32253580	7	32253580	*	S	1.55224	5.17857
7_32254032_G_T	rs929456	7	32254032	G	T	-0.0015	0.999	0.982	1.015	0.6352	10	rs929456	0.8567	7	32254032	T	G	0.6352	0.999	0.982	1.015	-0.0015	0.0084	85934	401577	7	32254032	7	32254032	*	rs929456	K	32293644	rs929456	T	G	0.639	-0.0123	0.0018	9.7e-12	691228	32293644	32254032	7	32254032	7	32254032	*	K	-0.178571	-6.83333
7_32254382_C_T	rs11761481	7	32254382	C	T	0.021	1.021	0.995	1.048	0.1012	10	rs11761481	0.1178	7	32254382	T	C	0.1012	1.021	0.995	1.048	0.021	0.0134	85934	401577	7	32254382	7	32254382	*	rs11761481	Y	32293994	rs11761481	T	C	0.1025	0.0144	0.0028	1.7e-07	692394	32293994	32254382	7	32254382	7	32254382	*	Y	1.56716	5.14286
7_32254642_G_A	rs17161086	7	32254642	G	A	0.0208	1.021	0.995	1.048	0.1013	10	rs17161086	0.121	7	32254642	A	G	0.1013	1.021	0.995	1.048	0.0208	0.0134	85934	401577	7	32254642	7	32254642	*	rs17161086	R	32294254	rs17161086	A	G	0.1025	0.0144	0.0028	1.8e-07	692442	32294254	32254642	7	32254642	7	32254642	*	R	1.55224	5.14286
7_32257142_A_G	rs7791914	7	32257142	A	G	0.0203	1.02041	0.994036	1.04712	0.101	11	rs7791914	0.1312	7	32257142	A	G	0.899	0.98	0.955	1.006	-0.0203	0.0134	85934	401577	7	32257142	7	32257142	*	rs7791914	R	32296754	rs7791914	A	G	0.8966	-0.0144	0.0028	1.9e-07	692534	32296754	32257142	7	32257142	7	32257142	*	R	1.51493	-5.14286
7_32257698_G_A	rs13438711	7	32257698	G	A	0.0204	1.021	0.994	1.048	0.1011	10	rs13438711	0.1279	7	32257698	A	G	0.1011	1.021	0.994	1.048	0.0204	0.0134	85934	401577	7	32257698	7	32257698	*	rs13438711	R	32297310	rs13438711	A	G	0.1027	0.0144	0.0028	1.9e-07	692570	32297310	32257698	7	32257698	7	32257698	*	R	1.52239	5.14286
7_32258201_G_C	rs10223907	7	32258201	G	C	0.0203	1.021	0.994	1.048	0.101	5	rs10223907	0.1311	7	32258201	C	G	0.101	1.021	0.994	1.048	0.0203	0.0134	85934	401577	7	32258201	7	32258201	*	rs10223907	S	32297813	rs10223907	C	G	0.1025	0.0144	0.0028	2.1e-07	692578	32297813	32258201	7	32258201	7	32258201	*	S	1.51493	5.14286
7_32258355_C_T	rs10282699	7	32258355	C	T	0.0202	1.02	0.994	1.048	0.102	10	rs10282699	0.1323	7	32258355	T	C	0.102	1.02	0.994	1.048	0.0202	0.0134	85934	401577	7	32258355	7	32258355	*	rs10282699	Y	32297967	rs10282699	T	C	0.1027	0.0141	0.0028	3.2e-07	692429	32297967	32258355	7	32258355	7	32258355	*	Y	1.50746	5.03571
7_32258504_T_A	rs10239582	7	32258504	T	A	0.0202	1.02	0.994	1.048	0.102	5	rs10239582	0.1319	7	32258504	A	T	0.102	1.02	0.994	1.048	0.0202	0.0134	85934	401577	7	32258504	7	32258504	*	rs10239582	W	32298116	rs10239582	A	T	0.1027	0.014	0.0028	3.8e-07	692457	32298116	32258504	7	32258504	7	32258504	*	W	1.50746	5
7_32258970_G_A	rs17161104	7	32258970	G	A	0.0203	1.021	0.994	1.048	0.101	10	rs17161104	0.1307	7	32258970	A	G	0.101	1.021	0.994	1.048	0.0203	0.0134	85934	401577	7	32258970	7	32258970	*	rs17161104	R	32298582	rs17161104	A	G	0.1025	0.0143	0.0028	2.2e-07	692545	32298582	32258970	7	32258970	7	32258970	*	R	1.51493	5.10714
7_32258981_G_A	rs13224417	7	32258981	G	A	-0.0076	0.992	0.975	1.01	0.2604	10	rs13224417	0.4126	7	32258981	A	G	0.2604	0.992	0.975	1.01	-0.0076	0.0092	85934	401577	7	32258981	7	32258981	*	rs13224417	R	32298593	rs13224417	A	G	0.2617	0.0078	0.002	7.2e-05	689885	32298593	32258981	7	32258981	7	32258981	*	R	-0.826087	3.9
7_32259575_T_C	rs17161105	7	32259575	T	C	0.0201	1.02041	0.994036	1.04712	0.102	11	rs17161105	0.1336	7	32259575	T	C	0.898	0.98	0.955	1.006	-0.0201	0.0134	85934	401577	7	32259575	7	32259575	*	rs17161105	Y	32299187	rs17161105	T	C	0.8958	-0.014	0.0028	3.8e-07	692469	32299187	32259575	7	32259575	7	32259575	*	Y	1.5	-5
7_32260557_G_A	rs11762194	7	32260557	G	A	-0.008	0.992	0.974	1.01	0.26	10	rs11762194	0.3892	7	32260557	A	G	0.26	0.992	0.974	1.01	-0.008	0.0092	85934	401577	7	32260557	7	32260557	*	rs11762194	R	32300169	rs11762194	A	G	0.2576	0.0077	0.002	8.4e-05	688830	32300169	32260557	7	32260557	7	32260557	*	R	-0.869565	3.85
7_32262726_G_T	rs7357136	7	32262726	G	T	0.0205	1.021	0.994	1.048	0.101	10	rs7357136	0.1259	7	32262726	T	G	0.101	1.021	0.994	1.048	0.0205	0.0134	85934	401577	7	32262726	7	32262726	*	rs7357136	K	32302338	rs7357136	T	G	0.1084	0.0146	0.0028	1.3e-07	686729	32302338	32262726	7	32262726	7	32262726	*	K	1.52985	5.21429
7_32262735_G_A	rs6948856	7	32262735	G	A	-0.0079	0.992	0.974	1.01	0.2604	10	rs6948856	0.3918	7	32262735	A	G	0.2604	0.992	0.974	1.01	-0.0079	0.0092	85934	401577	7	32262735	7	32262735	*	rs6948856	R	32302347	rs6948856	A	G	0.2577	0.0077	0.002	9.8e-05	688486	32302347	32262735	7	32262735	7	32262735	*	R	-0.858696	3.85
7_32262863_A_C	rs7357161	7	32262863	A	C	0.0205	1.02041	0.994036	1.04822	0.101	11	rs7357161	0.1265	7	32262863	A	C	0.899	0.98	0.954	1.006	-0.0205	0.0134	85934	401577	7	32262863	7	32262863	*	rs7357161	H	32302475	rs7357161	A	C	0.8975	-0.0144	0.0028	1.8e-07	692602	32302475	32262863	7	32262863	7	32262863	*	H	1.52985	-5.14286
7_32263182_A_T	rs975122	7	32263182	A	T	0.0075	1.00705	0.98912	1.02564	0.7363	6	rs975122	0.416	7	32263182	A	T	0.2637	0.993	0.975	1.011	-0.0075	0.0092	85934	401577	7	32263182	7	32263182	*	rs975122	W	32302794	rs975122	A	T	0.2606	0.0079	0.002	6.3e-05	688778	32302794	32263182	7	32263182	7	32263182	*	W	0.815217	3.95
7_32263727_T_C	rs7806397	7	32263727	T	C	-0.0017	0.998004	0.982318	1.01523	0.6345	11	rs7806397	0.8438	7	32263727	T	C	0.3655	1.002	0.985	1.018	0.0017	0.0084	85934	401577	7	32263727	7	32263727	*	rs7806397	Y	32303339	rs7806397	T	C	0.3606	0.0122	0.0018	1.2e-11	692086	32303339	32263727	7	32263727	7	32263727	*	Y	-0.202381	6.77778
7_32264558_T_C	rs10264511	7	32264558	T	C	0.0205	1.02041	0.994036	1.04822	0.101	11	rs10264511	0.1268	7	32264558	T	C	0.899	0.98	0.954	1.006	-0.0205	0.0134	85934	401577	7	32264558	7	32264558	*	rs10264511	Y	32304170	rs10264511	T	C	0.8975	-0.0144	0.0028	2.1e-07	692602	32304170	32264558	7	32264558	7	32264558	*	Y	1.52985	-5.14286
7_32264593_T_C	rs10264625	7	32264593	T	C	0.0205	1.02041	0.994036	1.04822	0.101	11	rs10264625	0.1262	7	32264593	T	C	0.899	0.98	0.954	1.006	-0.0205	0.0134	85934	401577	7	32264593	7	32264593	*	rs10264625	Y	32304205	rs10264625	T	C	0.8975	-0.0144	0.0028	2.1e-07	692603	32304205	32264593	7	32264593	7	32264593	*	Y	1.52985	-5.14286
7_32264647_G_C	rs10249413	7	32264647	G	C	0.0205	1.021	0.994	1.048	0.101	5	rs10249413	0.1262	7	32264647	C	G	0.101	1.021	0.994	1.048	0.0205	0.0134	85934	401577	7	32264647	7	32264647	*	rs10249413	S	32304259	rs10249413	C	G	0.1025	0.0148	0.0028	1.4e-07	692505	32304259	32264647	7	32264647	7	32264647	*	S	1.52985	5.28571
7_32264826_C_T	rs10252303	7	32264826	C	T	0.0201	1.02	0.994	1.047	0.1021	10	rs10252303	0.1333	7	32264826	T	C	0.1021	1.02	0.994	1.047	0.0201	0.0134	85934	401577	7	32264826	7	32264826	*	rs10252303	Y	32304438	rs10252303	T	C	0.103	0.0145	0.0028	1.5e-07	691629	32304438	32264826	7	32264826	7	32264826	*	Y	1.5	5.17857
7_32265064_G_A	rs10252755	7	32265064	G	A	0.0205	1.021	0.994	1.048	0.101	10	rs10252755	0.126	7	32265064	A	G	0.101	1.021	0.994	1.048	0.0205	0.0134	85934	401577	7	32265064	7	32265064	*	rs10252755	R	32304676	rs10252755	A	G	0.1025	0.0144	0.0028	1.9e-07	692554	32304676	32265064	7	32265064	7	32265064	*	R	1.52985	5.14286
7_32265189_A_G	rs11773754	7	32265189	A	G	0.0204	1.02041	0.994036	1.04822	0.101	11	rs11773754	0.1295	7	32265189	A	G	0.899	0.98	0.954	1.006	-0.0204	0.0134	85934	401577	7	32265189	7	32265189	*	rs11773754	R	32304801	rs11773754	A	G	0.8975	-0.0143	0.0028	2.1e-07	692501	32304801	32265189	7	32265189	7	32265189	*	R	1.52239	-5.10714
7_32265253_A_G	rs7796692	7	32265253	A	G	-0.0081	0.992063	0.974659	1.0101	0.2601	11	rs7796692	0.3797	7	32265253	A	G	0.7399	1.008	0.99	1.026	0.0081	0.0092	85934	401577	7	32265253	7	32265253	*	rs7796692	R	32304865	rs7796692	A	G	0.7424	-0.0075	0.002	0.00014	688931	32304865	32265253	7	32265253	7	32265253	*	R	-0.880435	-3.75
7_32265397_T_C	rs11770580	7	32265397	T	C	0.0205	1.02041	0.994036	1.04822	0.101	11	rs11770580	0.1272	7	32265397	T	C	0.899	0.98	0.954	1.006	-0.0205	0.0134	85934	401577	7	32265397	7	32265397	*	rs11770580	Y	32305009	rs11770580	T	C	0.8975	-0.0143	0.0028	2.4e-07	692601	32305009	32265397	7	32265397	7	32265397	*	Y	1.52985	-5.10714
7_32265662_T_C	rs7780515	7	32265662	T	C	-0.0015	0.998004	0.982318	1.01523	0.6354	11	rs7780515	0.8627	7	32265662	T	C	0.3646	1.002	0.985	1.018	0.0015	0.0084	85934	401577	7	32265662	7	32265662	*	rs7780515	Y	32305274	rs7780515	T	C	0.3606	0.0121	0.0018	1.6e-11	691975	32305274	32265662	7	32265662	7	32265662	*	Y	-0.178571	6.72222
7_32265814_G_A	rs17161123	7	32265814	G	A	0.0205	1.021	0.994	1.048	0.1009	10	rs17161123	0.1266	7	32265814	A	G	0.1009	1.021	0.994	1.048	0.0205	0.0134	85934	401577	7	32265814	7	32265814	*	rs17161123	R	32305426	rs17161123	A	G	0.1025	0.0145	0.0028	1.6e-07	692426	32305426	32265814	7	32265814	7	32265814	*	R	1.52985	5.17857
7_32267712_A_T	rs17161124	7	32267712	A	T	0.0196	1.01937	0.993049	1.04712	0.1008	6	rs17161124	0.1456	7	32267712	A	T	0.8992	0.981	0.955	1.007	-0.0196	0.0134	85934	401577	7	32267712	7	32267712	*	rs17161124	W	32307324	rs17161124	A	T	0.8975	-0.0144	0.0028	2e-07	692239	32307324	32267712	7	32267712	7	32267712	*	W	1.46269	-5.14286
7_32268313_C_T	rs4368879	7	32268313	C	T	-0.001	0.999	0.982	1.016	0.6357	10	rs4368879	0.903	7	32268313	T	C	0.6357	0.999	0.982	1.016	-0.001	0.0085	85934	401577	7	32268313	7	32268313	*	rs4368879	Y	32307925	rs4368879	T	C	0.6394	-0.0122	0.0018	1.2e-11	691571	32307925	32268313	7	32268313	7	32268313	*	Y	-0.117647	-6.77778
7_32268489_C_T	rs4370439	7	32268489	C	T	0.0075	1.008	0.989	1.026	0.7371	10	rs4370439	0.4189	7	32268489	T	C	0.7371	1.008	0.989	1.026	0.0075	0.0093	85934	401577	7	32268489	7	32268489	*	rs4370439	Y	32308101	rs4370439	T	C	0.7422	-0.0075	0.002	0.00014	688230	32308101	32268489	7	32268489	7	32268489	*	Y	0.806452	-3.75
7_32272060_G_T	rs1450869	7	32272060	G	T	-0.0016	0.998	0.982	1.015	0.6356	10	rs1450869	0.8544	7	32272060	T	G	0.6356	0.998	0.982	1.015	-0.0016	0.0085	85934	401577	7	32272060	7	32272060	*	rs1450869	K	32311672	rs1450869	T	G	0.6391	-0.0122	0.0018	1.3e-11	691870	32311672	32272060	7	32272060	7	32272060	*	K	-0.188235	-6.77778
7_32272114_T_C	rs1450870	7	32272114	T	C	-0.0002	1	0.983284	1.01626	0.6152	11	rs1450870	0.9819	7	32272114	T	C	0.3848	1	0.984	1.017	0.0002	0.0084	85934	401577	7	32272114	7	32272114	*	rs1450870	Y	32311726	rs1450870	T	C	0.3788	0.0123	0.0018	6.8e-12	691828	32311726	32272114	7	32272114	7	32272114	*	Y	-0.0238095	6.83333
7_32274872_T_C	rs7778162	7	32274872	T	C	-0.0077	0.992063	0.974659	1.0101	0.2592	11	rs7778162	0.4036	7	32274872	T	C	0.7408	1.008	0.99	1.026	0.0077	0.0093	85934	401577	7	32274872	7	32274872	*	rs7778162	Y	32314484	rs7778162	T	C	0.7419	-0.0075	0.002	0.00014	688400	32314484	32274872	7	32274872	7	32274872	*	Y	-0.827957	-3.75
7_32275078_T_C	rs7778443	7	32275078	T	C	-0.0001	1	0.983284	1.01626	0.6151	11	rs7778443	0.987	7	32275078	T	C	0.3849	1	0.984	1.017	0.0001	0.0084	85934	401577	7	32275078	7	32275078	*	rs7778443	Y	32314690	rs7778443	T	C	0.3786	0.0122	0.0018	7.7e-12	691291	32314690	32275078	7	32275078	7	32275078	*	Y	-0.0119048	6.77778
7_32275934_T_C	rs11771230	7	32275934	T	C	0.0231	1.02354	0.996016	1.05152	0.0986	11	rs11771230	0.08861	7	32275934	T	C	0.9014	0.977	0.951	1.004	-0.0231	0.0136	85934	401577	7	32275934	7	32275934	*	rs11771230	Y	32315546	rs11771230	T	C	0.8976	-0.015	0.0028	7.4e-08	691696	32315546	32275934	7	32275934	7	32275934	*	Y	1.69853	-5.35714
7_32276001_A_G	rs10226228	7	32276001	A	G	0.001	1.001	0.984252	1.01729	0.3597	11	rs10226228	0.9064	7	32276001	A	G	0.6403	0.999	0.983	1.016	-0.001	0.0084	85934	401577	7	32276001	7	32276001	*	rs10226228	R	32315613	rs10226228	A	G	0.6398	-0.012	0.0018	2.6e-11	692025	32315613	32276001	7	32276001	7	32276001	*	R	0.119048	-6.66667
7_32276348_G_A	rs11767695	7	32276348	G	A	0.0231	1.023	0.996	1.051	0.0986	10	rs11767695	0.08817	7	32276348	A	G	0.0986	1.023	0.996	1.051	0.0231	0.0136	85934	401577	7	32276348	7	32276348	*	rs11767695	R	32315960	rs11767695	A	G	0.1024	0.015	0.0028	8e-08	691865	32315960	32276348	7	32276348	7	32276348	*	R	1.69853	5.35714
7_32282884_T_C	rs9771228	7	32282884	T	C	0.0008	1.001	0.984252	1.01729	0.3474	11	rs9771228	0.9207	7	32282884	T	C	0.6526	0.999	0.983	1.016	-0.0008	0.0085	85934	401577	7	32282884	7	32282884	*	rs9771228	Y	32322496	rs9771228	T	C	0.6532	-0.0122	0.0018	1.8e-11	691723	32322496	32282884	7	32282884	7	32282884	*	Y	0.0941176	-6.77778
7_32283349_T_C	rs12540232	7	32283349	T	C	0.001	1.001	0.984252	1.01729	0.3603	11	rs12540232	0.9012	7	32283349	T	C	0.6397	0.999	0.983	1.016	-0.001	0.0084	85934	401577	7	32283349	7	32283349	*	rs12540232	Y	32322961	rs12540232	T	C	0.6396	-0.0121	0.0018	1.9e-11	691840	32322961	32283349	7	32283349	7	32283349	*	Y	0.119048	-6.72222
7_32284187_G_T	rs17161137	7	32284187	G	T	0.023	1.023	0.996	1.051	0.0986	10	rs17161137	0.09083	7	32284187	T	G	0.0986	1.023	0.996	1.051	0.023	0.0136	85934	401577	7	32284187	7	32284187	*	rs17161137	K	32323799	rs17161137	T	G	0.1024	0.0152	0.0028	4.7e-08	692103	32323799	32284187	7	32284187	7	32284187	*	K	1.69118	5.42857
7_32284587_T_C	rs17161140	7	32284587	T	C	0.023	1.02354	0.996016	1.05042	0.0986	11	rs17161140	0.09105	7	32284587	T	C	0.9014	0.977	0.952	1.004	-0.023	0.0136	85934	401577	7	32284587	7	32284587	*	rs17161140	Y	32324199	rs17161140	T	C	0.8976	-0.0154	0.0028	3.2e-08	692055	32324199	32284587	7	32284587	7	32284587	*	Y	1.69118	-5.5
7_32286761_A_G	rs215596	7	32286761	A	G		1	0.983284	1.01626	0.6159	11	rs215596	0.9958	7	32286761	A	G	0.3841	1	0.984	1.017	0	0.0084	85934	401577	7	32286761	7	32286761	*	rs215596	R	32326373	rs215596	A	G	0.3787	0.0124	0.0018	2.7e-12	689842	32326373	32286761	7	32286761	7	32286761	*	R		6.88889
7_32287695_G_C	rs11768207	7	32287695	G	C	-0.0072	0.993	0.975	1.011	0.2593	5	rs11768207	0.4352	7	32287695	C	G	0.2593	0.993	0.975	1.011	-0.0072	0.0093	85934	401577	7	32287695	7	32287695	*	rs11768207	S	32327307	rs11768207	C	G	0.2575	0.0075	0.002	0.00015	690275	32327307	32287695	7	32287695	7	32287695	*	S	-0.774194	3.75
7_32290517_C_T	rs215599	7	32290517	C	T	0.0003	1	0.984	1.017	0.6156	10	rs215599	0.9752	7	32290517	T	C	0.6156	1	0.984	1.017	0.0003	0.0084	85934	401577	7	32290517	7	32290517	*	rs215599	Y	32330129	rs215599	T	C	0.6217	-0.0125	0.0018	3.3e-12	689267	32330129	32290517	7	32290517	7	32290517	*	Y	0.0357143	-6.94444
7_32290724_G_T	rs10271037	7	32290724	G	T	-0.0095	0.991	0.973	1.009	0.2616	10	rs10271037	0.3063	7	32290724	T	G	0.2616	0.991	0.973	1.009	-0.0095	0.0093	85934	401577	7	32290724	7	32290724	*	rs10271037	K	32330336	rs10271037	T	G	0.2576	0.0071	0.002	0.00036	684921	32330336	32290724	7	32290724	7	32290724	*	K	-1.02151	3.55
7_32294030_G_A	rs215600	7	32294030	G	A	-0.0024	0.998	0.981	1.014	0.6459	10	rs215600	0.7791	7	32294030	A	G	0.6459	0.998	0.981	1.014	-0.0024	0.0085	85934	401577	7	32294030	7	32294030	*	rs215600	R	32333642	rs215600	A	G	0.653	-0.0126	0.0018	4.1e-12	690794	32333642	32294030	7	32294030	7	32294030	*	R	-0.282353	-7
7_32294309_A_C	rs215601	7	32294309	A	C	-0.0009	0.999001	0.982318	1.01523	0.6266	11	rs215601	0.9165	7	32294309	A	C	0.3734	1.001	0.985	1.018	0.0009	0.0084	85934	401577	7	32294309	7	32294309	*	rs215601	V	32333921	rs215601	A	C	0.3643	0.0129	0.0018	7.2e-13	690799	32333921	32294309	7	32294309	7	32294309	*	V	-0.107143	7.16667
7_32297353_G_T	rs215605	7	32297353	G	T	0.002	1.002	0.986	1.019	0.6299	10	rs215605	0.8124	7	32297353	T	G	0.6299	1.002	0.986	1.019	0.002	0.0084	85934	401577	7	32297353	7	32297353	*	rs215605	K	32336965	rs215605	T	G	0.6369	-0.0143	0.0018	6.9e-16	692566	32336965	32297353	7	32297353	7	32297353	*	K	0.238095	-7.94444
7_32298725_G_A	rs215607	7	32298725	G	A	0.008	1.008	0.989	1.028	0.7816	10	rs215607	0.416	7	32298725	A	G	0.7816	1.008	0.989	1.028	0.008	0.0098	85934	401577	7	32298725	7	32298725	*	rs215607	R	32338337	rs215607	A	G	0.7816	-0.0167	0.0021	5.2e-15	638173	32338337	32298725	7	32298725	7	32298725	*	R	0.816327	-7.95238
7_32299982_G_A	rs215610	7	32299982	G	A	0.0076	1.008	0.988	1.027	0.7797	10	rs215610	0.4399	7	32299982	A	G	0.7797	1.008	0.988	1.027	0.0076	0.0098	85934	401577	7	32299982	7	32299982	*	rs215610	R	32339594	rs215610	A	G	0.7823	-0.0159	0.0021	2.1e-14	692276	32339594	32299982	7	32299982	7	32299982	*	R	0.77551	-7.57143
7_32300487_C_A	rs12531858	7	32300487	C	A	-0.0072	0.993	0.974	1.012	0.217	10	rs12531858	0.4648	7	32300487	A	C	0.217	0.993	0.974	1.012	-0.0072	0.0098	85934	401577	7	32300487	7	32300487	*	rs12531858	V	32340099	rs12531858	A	C	0.2177	0.0161	0.0021	5.5e-15	692022	32340099	32300487	7	32300487	7	32300487	*	V	-0.734694	7.66667
7_32301826_C_G	rs215611	7	32301826	C	G	0.0045	1.00402	0.988142	1.02145	0.6112	6	rs215611	0.5872	7	32301826	C	G	0.3888	0.996	0.979	1.012	-0.0045	0.0084	85934	401577	7	32301826	7	32301826	*	rs215611	S	32341438	rs215611	C	G	0.3791	0.0146	0.0018	1.2e-16	691600	32341438	32301826	7	32301826	7	32301826	*	S	0.535714	8.11111
7_32301931_G_A	rs7780009	7	32301931	G	A	-0.0085	0.992	0.973	1.011	0.2178	10	rs7780009	0.3875	7	32301931	A	G	0.2178	0.992	0.973	1.011	-0.0085	0.0098	85934	401577	7	32301931	7	32301931	*	rs7780009	R	32341543	rs7780009	A	G	0.2181	0.016	0.0021	6.1e-15	691916	32341543	32301931	7	32301931	7	32301931	*	R	-0.867347	7.61905
7_32302304_G_A	rs7780609	7	32302304	G	A	-0.0263	0.974	0.951	0.997	0.128	10	rs7780609	0.03054	7	32302304	A	G	0.128	0.974	0.951	0.997	-0.0263	0.0121	85934	401577	7	32302304	7	32302304	*	rs7780609	R	32341916	rs7780609	A	G	0.1252	0.0109	0.0026	2.8e-05	692081	32341916	32302304	7	32302304	7	32302304	*	R	-2.17355	4.19231
7_32302388_G_A	rs6462350	7	32302388	G	A	0.0185	1.019	0.991	1.047	0.0902	10	rs6462350	0.1901	7	32302388	A	G	0.0902	1.019	0.991	1.047	0.0185	0.0141	85934	401577	7	32302388	7	32302388	*	rs6462350	R	32342000	rs6462350	A	G	0.09302	0.0179	0.0029	5.2e-10	686418	32342000	32302388	7	32302388	7	32302388	*	R	1.31206	6.17241
7_32303006_A_G	rs11771526	7	32303006	A	G	0.0177	1.01833	0.990099	1.04603	0.0904	11	rs11771526	0.2091	7	32303006	A	G	0.9096	0.982	0.956	1.01	-0.0177	0.0141	85934	401577	7	32303006	7	32303006	*	rs11771526	R	32342618	rs11771526	A	G	0.90698	-0.0186	0.0029	9.2e-11	674212	32342618	32303006	7	32303006	7	32303006	*	R	1.25532	-6.41379
7_32303723_A_G	rs6952609	7	32303723	A	G	-0.0078	0.992063	0.97371	1.01112	0.2176	11	rs6952609	0.4263	7	32303723	A	G	0.7824	1.008	0.989	1.027	0.0078	0.0098	85934	401577	7	32303723	7	32303723	*	rs6952609	R	32343335	rs6952609	A	G	0.7818	-0.016	0.0021	1.8e-14	690914	32343335	32303723	7	32303723	7	32303723	*	R	-0.795918	-7.61905
7_32305032_T_C	rs12538119	7	32305032	T	C	-0.0299	0.970874	0.94697	0.995025	0.1187	11	rs12538119	0.01718	7	32305032	T	C	0.8813	1.03	1.005	1.056	0.0299	0.0125	85934	401577	7	32305032	7	32305032	*	rs12538119	Y	32344644	rs12538119	T	C	0.8822	-0.0102	0.0027	0.00014	691985	32344644	32305032	7	32305032	7	32305032	*	Y	-2.392	-3.77778
7_32305671_T_C	rs7779181	7	32305671	T	C	-0.0088	0.99108	0.972763	1.0101	0.2178	11	rs7779181	0.3671	7	32305671	T	C	0.7822	1.009	0.99	1.028	0.0088	0.0098	85934	401577	7	32305671	7	32305671	*	rs7779181	Y	32345283	rs7779181	T	C	0.781	-0.0162	0.0021	3.4e-15	691750	32345283	32305671	7	32305671	7	32305671	*	Y	-0.897959	-7.71429
7_32307346_G_T	rs7779130	7	32307346	G	T	-0.0093	0.991	0.972	1.01	0.2174	10	rs7779130	0.3421	7	32307346	T	G	0.2174	0.991	0.972	1.01	-0.0093	0.0098	85934	401577	7	32307346	7	32307346	*	rs7779130	K	32346958	rs7779130	T	G	0.2181	0.0159	0.0021	2e-14	690997	32346958	32307346	7	32307346	7	32307346	*	K	-0.94898	7.57143
7_32307362_A_C	rs7778788	7	32307362	A	C	-0.0093	0.99108	0.971817	1.0101	0.2174	11	rs7778788	0.343	7	32307362	A	C	0.7826	1.009	0.99	1.029	0.0093	0.0098	85934	401577	7	32307362	7	32307362	*	rs7778788	M	32346974	rs7778788	A	C	0.7819	-0.0159	0.0021	2e-14	690968	32346974	32307362	7	32307362	7	32307362	*	M	-0.94898	-7.57143
7_32307590_A_G	rs7779180	7	32307590	A	G	-0.009	0.99108	0.971817	1.0101	0.2177	11	rs7779180	0.3589	7	32307590	A	G	0.7823	1.009	0.99	1.029	0.009	0.0098	85934	401577	7	32307590	7	32307590	*	rs7779180	R	32347202	rs7779180	A	G	0.7813	-0.0159	0.0021	1.7e-14	691931	32347202	32307590	7	32307590	7	32307590	*	R	-0.918367	-7.57143
7_32307723_G_A	rs215614	7	32307723	G	A	0.0034	1.003	0.987	1.02	0.6347	10	rs215614	0.6847	7	32307723	A	G	0.6347	1.003	0.987	1.02	0.0034	0.0084	85934	401577	7	32307723	7	32307723	*	rs215614	R	32347335	rs215614	A	G	0.6379	-0.0149	0.0018	1.3e-16	692577	32347335	32307723	7	32307723	7	32307723	*	R	0.404762	-8.27778
7_32314165_C_A	rs10951330	7	32314165	C	A	-0.0301	0.97	0.947	0.994	0.1187	10	rs10951330	0.01638	7	32314165	A	C	0.1187	0.97	0.947	0.994	-0.0301	0.0125	85934	401577	7	32314165	7	32314165	*	rs10951330	M	32353777	rs10951330	A	C	0.117	0.0095	0.0027	0.00041	685615	32353777	32314165	7	32314165	7	32314165	*	M	-2.408	3.51852
7_32314695_G_C	rs11981007	7	32314695	G	C	-0.0303	0.97	0.947	0.994	0.1187	5	rs11981007	0.0158	7	32314695	C	G	0.1187	0.97	0.947	0.994	-0.0303	0.0125	85934	401577	7	32314695	7	32314695	*	rs11981007	B	32354307	rs11981007	C	G	0.117	0.0101	0.0027	0.00017	691990	32354307	32314695	7	32314695	7	32314695	*	B	-2.424	3.74074
7_32314707_C_T	rs11770367	7	32314707	C	T	0.0207	1.021	0.993	1.05	0.0896	10	rs11770367	0.1434	7	32314707	T	C	0.0896	1.021	0.993	1.05	0.0207	0.0142	85934	401577	7	32314707	7	32314707	*	rs11770367	Y	32354319	rs11770367	T	C	0.09273	0.0178	0.0029	7.9e-10	680250	32354319	32314707	7	32314707	7	32314707	*	Y	1.45775	6.13793
7_32314762_A_G	rs10951331	7	32314762	A	G	-0.009	0.99108	0.971817	1.0101	0.2177	11	rs10951331	0.3602	7	32314762	A	G	0.7823	1.009	0.99	1.029	0.009	0.0098	85934	401577	7	32314762	7	32314762	*	rs10951331	R	32354374	rs10951331	A	G	0.7819	-0.0158	0.0021	2.5e-14	691603	32354374	32314762	7	32314762	7	32314762	*	R	-0.918367	-7.52381
7_32318047_C_T	rs215622	7	32318047	C	T	-0.0017	0.998	0.982	1.015	0.6574	10	rs215622	0.8465	7	32318047	T	C	0.6574	0.998	0.982	1.015	-0.0017	0.0086	85934	401577	7	32318047	7	32318047	*	rs215622	Y	32357659	rs215622	T	C	0.6627	-0.0138	0.0018	3.3e-14	691482	32357659	32318047	7	32318047	7	32318047	*	Y	-0.197674	-7.66667
7_32318701_G_A	rs215625	7	32318701	G	A	-0.0017	0.998	0.982	1.015	0.657	10	rs215625	0.845	7	32318701	A	G	0.657	0.998	0.982	1.015	-0.0017	0.0086	85934	401577	7	32318701	7	32318701	*	rs215625	R	32358313	rs215625	A	G	0.6629	-0.0137	0.0018	7.3e-14	683190	32358313	32318701	7	32318701	7	32318701	*	R	-0.197674	-7.61111
7_32320852_G_C	rs215629	7	32320852	G	C	-0.0011	0.999	0.982	1.016	0.6667	5	rs215629	0.9009	7	32320852	C	G	0.6667	0.999	0.982	1.016	-0.0011	0.0086	85934	401577	7	32320852	7	32320852	*	rs215629	B	32360464	rs215629	C	G	0.6719	-0.0131	0.0018	1.1e-12	683003	32360464	32320852	7	32320852	7	32320852	*	B	-0.127907	-7.27778
7_32321007_T_C	rs1653876	7	32321007	T	C	0.0076	1.00806	0.98912	1.02669	0.7563	11	rs1653876	0.4216	7	32321007	T	C	0.2437	0.992	0.974	1.011	-0.0076	0.0095	85934	401577	7	32321007	7	32321007	*	rs1653876	Y	32360619	rs1653876	T	C	0.2376	0.0071	0.002	0.00047	686674	32360619	32321007	7	32321007	7	32321007	*	Y	0.8	3.55
7_32326871_A_G	rs6462354	7	32326871	A	G	-0.0095	0.990099	0.971817	1.00908	0.2372	11	rs6462354	0.322	7	32326871	A	G	0.7628	1.01	0.991	1.029	0.0095	0.0096	85934	401577	7	32326871	7	32326871	*	rs6462354	R	32366483	rs6462354	A	G	0.7701	-0.0079	0.0021	0.00013	688091	32366483	32326871	7	32326871	7	32326871	*	R	-0.989583	-3.7619
7_32328038_G_A	rs1115318	7	32328038	G	A	-0.0095	0.991	0.972	1.009	0.2367	10	rs1115318	0.3225	7	32328038	A	G	0.2367	0.991	0.972	1.009	-0.0095	0.0096	85934	401577	7	32328038	7	32328038	*	rs1115318	R	32367650	rs1115318	A	G	0.2299	0.0081	0.002	6.6e-05	688255	32367650	32328038	7	32328038	7	32328038	*	R	-0.989583	4.05
7_32328912_A_G	rs215632	7	32328912	A	G	0.0048	1.00503	0.988142	1.02145	0.6308	11	rs215632	0.5678	7	32328912	A	G	0.3692	0.995	0.979	1.012	-0.0048	0.0084	85934	401577	7	32328912	7	32328912	*	rs215632	R	32368524	rs215632	A	G	0.3618	0.0152	0.0018	3.7e-17	684437	32368524	32328912	7	32328912	7	32328912	*	R	0.571429	8.44444
7_32329536_A_G	rs215634	7	32329536	A	G	0.0066	1.00705	0.990099	1.02354	0.6126	11	rs215634	0.4274	7	32329536	A	G	0.3874	0.993	0.977	1.01	-0.0066	0.0083	85934	401577	7	32329536	7	32329536	*	rs215634	R	32369148	rs215634	A	G	0.3788	0.0152	0.0018	2.6e-17	681296	32369148	32329536	7	32329536	7	32329536	*	R	0.795181	8.44444
7_32329941_T_C	rs6955346	7	32329941	T	C	-0.0001	1	0.983284	1.01729	0.3402	11	rs6955346	0.9868	7	32329941	T	C	0.6598	1	0.983	1.017	0.0001	0.0086	85934	401577	7	32329941	7	32329941	*	rs6955346	Y	32369553	rs6955346	T	C	0.6631	-0.014	0.0018	1.6e-14	687277	32369553	32329941	7	32329941	7	32329941	*	Y	-0.0116279	-7.77778
7_32330880_A_G	rs1376282	7	32330880	A	G	0.0202	1.02041	0.992063	1.04932	0.0899	11	rs1376282	0.1532	7	32330880	A	G	0.9101	0.98	0.953	1.008	-0.0202	0.0142	85934	401577	7	32330880	7	32330880	*	rs1376282	R	32370492	rs1376282	A	G	0.90739	-0.0183	0.0029	4e-10	682464	32370492	32330880	7	32330880	7	32330880	*	R	1.42254	-6.31034
7_32331250_A_G	rs10264177	7	32331250	A	G	0.0001	1	0.983284	1.01729	0.3401	11	rs10264177	0.9952	7	32331250	A	G	0.6599	1	0.983	1.017	-0.0001	0.0086	85934	401577	7	32331250	7	32331250	*	rs10264177	R	32370862	rs10264177	A	G	0.663	-0.0137	0.0019	1.7e-13	673869	32370862	32331250	7	32331250	7	32331250	*	R	0.0116279	-7.21053
7_32332307_C_G	rs215636	7	32332307	C	G	0.0085	1.00806	0.990099	1.02775	0.746	6	rs215636	0.3669	7	32332307	C	G	0.254	0.992	0.973	1.01	-0.0085	0.0094	85934	401577	7	32332307	7	32332307	*	rs215636	S	32371919	rs215636	C	G	0.2444	0.0082	0.002	4.8e-05	687626	32371919	32332307	7	32332307	7	32332307	*	S	0.904255	4.1
7_32333353_T_G	rs11768318	7	32333353	T	G	0.0211	1.02145	0.993049	1.05042	0.0895	11	rs11768318	0.137	7	32333353	T	G	0.9105	0.979	0.952	1.007	-0.0211	0.0142	85934	401577	7	32333353	7	32333353	*	rs11768318	D	32372965	rs11768318	T	G	0.90751	-0.0183	0.0029	2.6e-10	690596	32372965	32333353	7	32333353	7	32333353	*	D	1.48592	-6.31034
7_32333492_T_C	rs7804577	7	32333492	T	C	0.0182	1.01833	0.992063	1.04493	0.1037	11	rs7804577	0.1706	7	32333492	T	C	0.8963	0.982	0.957	1.008	-0.0182	0.0133	85934	401577	7	32333492	7	32333492	*	rs7804577	Y	32373104	rs7804577	T	C	0.8931	-0.0171	0.0028	5.4e-10	690110	32373104	32333492	7	32333492	7	32333492	*	Y	1.36842	-6.10714
7_32334027_C_T	rs215639	7	32334027	C	T	0.0001	1	0.983	1.017	0.6569	10	rs215639	0.9917	7	32334027	T	C	0.6569	1	0.983	1.017	0.0001	0.0086	85934	401577	7	32334027	7	32334027	*	rs215639	Y	32373639	rs215639	T	C	0.6629	-0.0139	0.0018	3.2e-14	686688	32373639	32334027	7	32334027	7	32334027	*	Y	0.0116279	-7.72222
7_32334266_T_C	rs6977196	7	32334266	T	C	-0.0098	0.990099	0.971817	1.00908	0.2463	11	rs6977196	0.3019	7	32334266	T	C	0.7537	1.01	0.991	1.029	0.0098	0.0094	85934	401577	7	32334266	7	32334266	*	rs6977196	Y	32373878	rs6977196	T	C	0.7582	-0.0085	0.002	2.8e-05	687331	32373878	32334266	7	32334266	7	32334266	*	Y	-1.04255	-4.25
7_32337341_C_A	rs10238006	7	32337341	C	A	-0.0103	0.99	0.971	1.008	0.2458	10	rs10238006	0.2741	7	32337341	A	C	0.2458	0.99	0.971	1.008	-0.0103	0.0095	85934	401577	7	32337341	7	32337341	*	rs10238006	M	32376953	rs10238006	A	C	0.2412	0.0084	0.002	3.2e-05	687288	32376953	32337341	7	32337341	7	32337341	*	M	-1.08421	4.2
7_32337953_C_T	rs10447642	7	32337953	C	T	-0.0102	0.99	0.972	1.008	0.2457	10	rs10447642	0.2815	7	32337953	T	C	0.2457	0.99	0.972	1.008	-0.0102	0.0095	85934	401577	7	32337953	7	32337953	*	rs10447642	Y	32377565	rs10447642	T	C	0.2414	0.0081	0.0021	7.7e-05	681752	32377565	32337953	7	32337953	7	32337953	*	Y	-1.07368	3.85714
7_32339367_G_A	rs215669	7	32339367	G	A	0.0077	1.008	0.991	1.024	0.6113	10	rs215669	0.3597	7	32339367	A	G	0.6113	1.008	0.991	1.024	0.0077	0.0084	85934	401577	7	32339367	7	32339367	*	rs215669	R	32378979	rs215669	A	G	0.6213	-0.0148	0.0018	1.5e-16	686029	32378979	32339367	7	32339367	7	32339367	*	R	0.916667	-8.22222
7_32339606_G_A	rs215670	7	32339606	G	A	0.0015	1.002	0.985	1.019	0.6517	10	rs215670	0.8633	7	32339606	A	G	0.6517	1.002	0.985	1.019	0.0015	0.0086	85934	401577	7	32339606	7	32339606	*	rs215670	R	32379218	rs215670	A	G	0.66	-0.0138	0.0018	6.4e-14	677830	32379218	32339606	7	32339606	7	32339606	*	R	0.174419	-7.66667
7_32340316_T_A	rs17161207	7	32340316	T	A	0.0016	1.002	0.978	1.026	0.1245	5	rs17161207	0.8978	7	32340316	A	T	0.1245	1.002	0.978	1.026	0.0016	0.0123	85934	401577	7	32340316	7	32340316	*	rs17161207	W	32379928	rs17161207	A	T	0.1211	0.0171	0.0026	5.1e-11	685377	32379928	32340316	7	32340316	7	32340316	*	W	0.130081	6.57692
7_32341945_C_A	rs186229	7	32341945	C	A	0.0056	1.006	0.989	1.022	0.6162	10	rs186229	0.504	7	32341945	A	C	0.6162	1.006	0.989	1.022	0.0056	0.0084	85934	401577	7	32341945	7	32341945	*	rs186229	M	32381557	rs186229	A	C	0.624	-0.0141	0.0018	4.1e-15	685812	32381557	32341945	7	32341945	7	32341945	*	M	0.666667	-7.83333
7_32343539_A_T	rs215676	7	32343539	A	T	0.0116	1.01215	0.992063	1.03199	0.801	6	rs215676	0.2563	7	32343539	A	T	0.199	0.988	0.969	1.008	-0.0116	0.0102	85934	401577	7	32343539	7	32343539	*	rs215676	W	32383151	rs215676	A	T	0.1926	0.0077	0.0022	0.00043	690969	32383151	32343539	7	32343539	7	32343539	*	W	1.13725	3.5
7_32343939_C_T	rs215677	7	32343939	C	T	0.0117	1.012	0.992	1.032	0.802	10	rs215677	0.2534	7	32343939	T	C	0.802	1.012	0.992	1.032	0.0117	0.0102	85934	401577	7	32343939	7	32343939	*	rs215677	Y	32383551	rs215677	T	C	0.8074	-0.0079	0.0022	0.00034	692257	32383551	32343939	7	32343939	7	32343939	*	Y	1.14706	-3.59091
7_32345132_C_G	rs170011	7	32345132	C	G	0.012	1.01215	0.992063	1.03199	0.8016	6	rs170011	0.2422	7	32345132	C	G	0.1984	0.988	0.969	1.008	-0.012	0.0102	85934	401577	7	32345132	7	32345132	*	rs170011	S	32384744	rs170011	C	G	0.1926	0.0079	0.0022	0.0003	692370	32384744	32345132	7	32345132	7	32345132	*	S	1.17647	3.59091
7_32346106_C_T	rs215681	7	32346106	C	T	0.0121	1.012	0.992	1.033	0.8017	10	rs215681	0.2387	7	32346106	T	C	0.8017	1.012	0.992	1.033	0.0121	0.0102	85934	401577	7	32346106	7	32346106	*	rs215681	Y	32385718	rs215681	T	C	0.8074	-0.008	0.0022	0.00027	692291	32385718	32346106	7	32346106	7	32346106	*	Y	1.18627	-3.63636
7_32346631_G_A	rs1653887	7	32346631	G	A	0.0121	1.012	0.992	1.033	0.8016	10	rs1653887	0.2389	7	32346631	A	G	0.8016	1.012	0.992	1.033	0.0121	0.0102	85934	401577	7	32346631	7	32346631	*	rs1653887	R	32386243	rs1653887	A	G	0.8072	-0.0079	0.0022	0.00034	686498	32386243	32346631	7	32346631	7	32346631	*	R	1.18627	-3.59091
7_32346880_G_C	rs1653888	7	32346880	G	C	0.0121	1.012	0.992	1.033	0.8016	5	rs1653888	0.236	7	32346880	C	G	0.8016	1.012	0.992	1.033	0.0121	0.0102	85934	401577	7	32346880	7	32346880	*	rs1653888	S	32386492	rs1653888	C	G	0.8072	-0.0078	0.0022	0.00039	692363	32386492	32346880	7	32346880	7	32346880	*	S	1.18627	-3.54545
7_32346978_C_T	rs1668386	7	32346978	C	T	0.0122	1.012	0.992	1.033	0.8016	10	rs1668386	0.235	7	32346978	T	C	0.8016	1.012	0.992	1.033	0.0122	0.0102	85934	401577	7	32346978	7	32346978	*	rs1668386	Y	32386590	rs1668386	T	C	0.8072	-0.008	0.0022	0.00025	686495	32386590	32346978	7	32346978	7	32346978	*	Y	1.19608	-3.63636
7_32347041_G_A	rs1653889	7	32347041	G	A	0.0062	1.006	0.99	1.023	0.6246	10	rs1653889	0.4589	7	32347041	A	G	0.6246	1.006	0.99	1.023	0.0062	0.0084	85934	401577	7	32347041	7	32347041	*	rs1653889	R	32386653	rs1653889	A	G	0.6324	-0.0123	0.0018	1.6e-11	682610	32386653	32347041	7	32347041	7	32347041	*	R	0.738095	-6.83333
7_32347156_C_T	rs1668387	7	32347156	C	T	0.0121	1.012	0.992	1.033	0.8016	10	rs1668387	0.2369	7	32347156	T	C	0.8016	1.012	0.992	1.033	0.0121	0.0102	85934	401577	7	32347156	7	32347156	*	rs1668387	Y	32386768	rs1668387	T	C	0.8072	-0.008	0.0022	0.00029	692378	32386768	32347156	7	32347156	7	32347156	*	Y	1.18627	-3.63636
7_32347303_G_T	rs1668389	7	32347303	G	T	0.0058	1.006	0.989	1.023	0.6237	10	rs1668389	0.491	7	32347303	T	G	0.6237	1.006	0.989	1.023	0.0058	0.0084	85934	401577	7	32347303	7	32347303	*	rs1668389	K	32386915	rs1668389	T	G	0.6324	-0.0126	0.0018	5.1e-12	682635	32386915	32347303	7	32347303	7	32347303	*	K	0.690476	-7
7_32347570_C_T	rs1668390	7	32347570	C	T	0.0122	1.012	0.992	1.033	0.8016	10	rs1668390	0.234	7	32347570	T	C	0.8016	1.012	0.992	1.033	0.0122	0.0102	85934	401577	7	32347570	7	32347570	*	rs1668390	Y	32387182	rs1668390	T	C	0.8072	-0.0079	0.0022	0.00031	692404	32387182	32347570	7	32347570	7	32347570	*	Y	1.19608	-3.59091
7_32347659_C_T	rs690247	7	32347659	C	T	0.0119	1.012	0.992	1.032	0.8018	10	rs690247	0.2447	7	32347659	T	C	0.8018	1.012	0.992	1.032	0.0119	0.0102	85934	401577	7	32347659	7	32347659	*	rs690247	Y	32387271	rs690247	T	C	0.8073	-0.008	0.0022	0.00025	692529	32387271	32347659	7	32347659	7	32347659	*	Y	1.16667	-3.63636
7_32347710_A_C	rs690250	7	32347710	A	C	0.0122	1.01215	0.992063	1.03306	0.8016	11	rs690250	0.2337	7	32347710	A	C	0.1984	0.988	0.968	1.008	-0.0122	0.0102	85934	401577	7	32347710	7	32347710	*	rs690250	M	32387322	rs690250	A	C	0.1928	0.0079	0.0022	0.0003	692396	32387322	32347710	7	32347710	7	32347710	*	M	1.19608	3.59091
7_32347881_G_A	rs183347	7	32347881	G	A	0.0119	1.012	0.992	1.032	0.8019	10	rs183347	0.2461	7	32347881	A	G	0.8019	1.012	0.992	1.032	0.0119	0.0102	85934	401577	7	32347881	7	32347881	*	rs183347	R	32387493	rs183347	A	G	0.8027	-0.0077	0.0022	0.00048	692235	32387493	32347881	7	32347881	7	32347881	*	R	1.16667	-3.5
7_32348131_C_G	rs177362	7	32348131	C	G	0.0121	1.01215	0.992063	1.03306	0.8016	6	rs177362	0.2359	7	32348131	C	G	0.1984	0.988	0.968	1.008	-0.0121	0.0102	85934	401577	7	32348131	7	32348131	*	rs177362	S	32387743	rs177362	C	G	0.1927	0.0079	0.0022	0.00031	692333	32387743	32348131	7	32348131	7	32348131	*	S	1.18627	3.59091
7_32348343_A_C	rs1653890	7	32348343	A	C	0.0126	1.01317	0.993049	1.03306	0.7999	11	rs1653890	0.2194	7	32348343	A	C	0.2001	0.987	0.968	1.007	-0.0126	0.0102	85934	401577	7	32348343	7	32348343	*	rs1653890	M	32387955	rs1653890	A	C	0.2346	0.0077	0.0022	0.00047	689409	32387955	32348343	7	32348343	7	32348343	*	M	1.23529	3.5
7_32349105_C_G	rs215687	7	32349105	C	G	0.012	1.01215	0.992063	1.03199	0.8016	6	rs215687	0.2419	7	32349105	C	G	0.1984	0.988	0.969	1.008	-0.012	0.0102	85934	401577	7	32349105	7	32349105	*	rs215687	S	32388717	rs215687	C	G	0.1928	0.0078	0.0022	0.00036	692131	32388717	32349105	7	32349105	7	32349105	*	S	1.17647	3.54545
7_32349207_C_T	rs215690	7	32349207	C	T	0.0117	1.012	0.992	1.032	0.8023	10	rs215690	0.2544	7	32349207	T	C	0.8023	1.012	0.992	1.032	0.0117	0.0102	85934	401577	7	32349207	7	32349207	*	rs215690	Y	32388819	rs215690	T	C	0.8072	-0.0083	0.0022	0.00018	692064	32388819	32349207	7	32349207	7	32349207	*	Y	1.14706	-3.77273
7_32349485_G_A	rs1376284	7	32349485	G	A	0.0119	1.012	0.992	1.032	0.8016	10	rs1376284	0.2444	7	32349485	A	G	0.8016	1.012	0.992	1.032	0.0119	0.0102	85934	401577	7	32349485	7	32349485	*	rs1376284	R	32389097	rs1376284	A	G	0.8072	-0.0078	0.0022	0.00038	686205	32389097	32349485	7	32349485	7	32349485	*	R	1.16667	-3.54545
7_32349942_T_G	rs1376286	7	32349942	T	G	-0.001	0.999001	0.981354	1.01729	0.2805	11	rs1376286	0.9077	7	32349942	T	G	0.7195	1.001	0.983	1.019	0.001	0.009	85934	401577	7	32349942	7	32349942	*	rs1376286	K	32389554	rs1376286	T	G	0.7209	-0.0115	0.002	6.5e-09	681864	32389554	32349942	7	32349942	7	32349942	*	K	-0.111111	-5.75
7_32350187_C_A	rs1376287	7	32350187	C	A	-0.0116	0.988	0.969	1.009	0.1943	10	rs1376287	0.2585	7	32350187	A	C	0.1943	0.988	0.969	1.009	-0.0116	0.0103	85934	401577	7	32350187	7	32350187	*	rs1376287	M	32389799	rs1376287	A	C	0.1928	0.0077	0.0022	0.00046	692014	32389799	32350187	7	32350187	7	32350187	*	M	-1.12621	3.5
7_32350339_T_A	rs1013772	7	32350339	T	A	-0.0106	0.989	0.97	1.009	0.2107	5	rs1013772	0.2863	7	32350339	A	T	0.2107	0.989	0.97	1.009	-0.0106	0.01	85934	401577	7	32350339	7	32350339	*	rs1013772	W	32389951	rs1013772	A	T	0.2102	0.0078	0.0021	0.00029	685599	32389951	32350339	7	32350339	7	32350339	*	W	-1.06	3.71429
7_32350476_A_C	rs1013771	7	32350476	A	C	-0.0107	0.98912	0.969932	1.00908	0.2107	11	rs1013771	0.2835	7	32350476	A	C	0.7893	1.011	0.991	1.031	0.0107	0.01	85934	401577	7	32350476	7	32350476	*	rs1013771	M	32390088	rs1013771	A	C	0.7881	-0.0076	0.0022	0.00043	685598	32390088	32350476	7	32350476	7	32350476	*	M	-1.07	-3.45455
7_32353999_C_T	rs1668393	7	32353999	C	T	0.0052	1.005	0.989	1.022	0.624	10	rs1668393	0.5404	7	32353999	T	C	0.624	1.005	0.989	1.022	0.0052	0.0084	85934	401577	7	32353999	7	32353999	*	rs1668393	Y	32393611	rs1668393	T	C	0.6329	-0.0126	0.0018	4e-12	682441	32393611	32353999	7	32353999	7	32353999	*	Y	0.619048	-7
7_32355246_T_C	rs215692	7	32355246	T	C	0.0052	1.00503	0.98912	1.02145	0.6244	11	rs215692	0.5395	7	32355246	T	C	0.3756	0.995	0.979	1.011	-0.0052	0.0084	85934	401577	7	32355246	7	32355246	*	rs215692	Y	32394858	rs215692	T	C	0.3671	0.0139	0.0018	1.1e-14	682540	32394858	32355246	7	32355246	7	32355246	*	Y	0.619048	7.72222
7_32356048_G_T	rs412876	7	32356048	G	T	0.0046	1.005	0.988	1.021	0.6241	10	rs412876	0.5838	7	32356048	T	G	0.6241	1.005	0.988	1.021	0.0046	0.0084	85934	401577	7	32356048	7	32356048	*	rs412876	K	32395660	rs412876	T	G	0.6329	-0.014	0.0018	4.3e-15	688325	32395660	32356048	7	32356048	7	32356048	*	K	0.547619	-7.77778
7_32356685_C_T	rs7777166	7	32356685	C	T	-0.014	0.986	0.969	1.004	0.2845	10	rs7777166	0.1215	7	32356685	T	C	0.2845	0.986	0.969	1.004	-0.014	0.009	85934	401577	7	32356685	7	32356685	*	rs7777166	Y	32396297	rs7777166	T	C	0.2836	0.0086	0.0019	8.5e-06	690868	32396297	32356685	7	32356685	7	32356685	*	Y	-1.55556	4.52632
7_32357414_T_G	rs215694	7	32357414	T	G	0.0016	1.002	0.985222	1.01833	0.6221	11	rs215694	0.8491	7	32357414	T	G	0.3779	0.998	0.982	1.015	-0.0016	0.0084	85934	401577	7	32357414	7	32357414	*	rs215694	K	32397026	rs215694	T	G	0.3753	0.0141	0.0018	6.6e-15	682042	32397026	32357414	7	32357414	7	32357414	*	K	0.190476	7.83333
7_32357836_T_C	rs4723146	7	32357836	T	C	0.0091	1.00908	0.987167	1.03199	0.1567	11	rs4723146	0.4144	7	32357836	T	C	0.8433	0.991	0.969	1.013	-0.0091	0.0112	85934	401577	7	32357836	7	32357836	*	rs4723146	Y	32397448	rs4723146	T	C	0.8452	-0.0149	0.0023	1.7e-10	688935	32397448	32357836	7	32357836	7	32357836	*	Y	0.8125	-6.47826
7_32358296_C_T	rs215695	7	32358296	C	T	-0.001	0.999	0.982	1.017	0.7011	10	rs215695	0.9088	7	32358296	T	C	0.7011	0.999	0.982	1.017	-0.001	0.0089	85934	401577	7	32358296	7	32358296	*	rs215695	Y	32397908	rs215695	T	C	0.7126	-0.013	0.0018	5.6e-13	786600	32397908	32358296	7	32358296	7	32358296	*	Y	-0.11236	-7.22222
7_32358416_G_A	rs215696	7	32358416	G	A	-0.0099	0.99	0.972	1.008	0.7323	10	rs215696	0.2843	7	32358416	A	G	0.7323	0.99	0.972	1.008	-0.0099	0.0092	85934	401577	7	32358416	7	32358416	*	rs215696	R	32398028	rs215696	A	G	0.736	-0.0133	0.002	2e-11	684622	32398028	32358416	7	32358416	7	32358416	*	R	-1.07609	-6.65
7_32358429_C_T	rs215697	7	32358429	C	T	-0.0098	0.99	0.973	1.008	0.7329	10	rs215697	0.2899	7	32358429	T	C	0.7329	0.99	0.973	1.008	-0.0098	0.0092	85934	401577	7	32358429	7	32358429	*	rs215697	Y	32398041	rs215697	T	C	0.7338	-0.0133	0.002	1.5e-11	684552	32398041	32358429	7	32358429	7	32358429	*	Y	-1.06522	-6.65
7_32358482_C_T	rs215698	7	32358482	C	T	-0.0032	0.997	0.98	1.014	0.6917	10	rs215698	0.7157	7	32358482	T	C	0.6917	0.997	0.98	1.014	-0.0032	0.0088	85934	401577	7	32358482	7	32358482	*	rs215698	Y	32398094	rs215698	T	C	0.6978	-0.0138	0.0019	3e-13	684871	32398094	32358482	7	32358482	7	32358482	*	Y	-0.363636	-7.26316
7_32358544_G_A	rs4723147	7	32358544	G	A	0.0099	1.01	0.991	1.029	0.2362	10	rs4723147	0.2986	7	32358544	A	G	0.2362	1.01	0.991	1.029	0.0099	0.0095	85934	401577	7	32358544	7	32358544	*	rs4723147	R	32398156	rs4723147	A	G	0.2375	0.013	0.002	1.1e-10	685623	32398156	32358544	7	32358544	7	32358544	*	R	1.04211	6.5
7_32358810_C_T	rs1653891	7	32358810	C	T	-0.0027	0.997	0.98	1.015	0.6912	10	rs1653891	0.7618	7	32358810	T	C	0.6912	0.997	0.98	1.015	-0.0027	0.0088	85934	401577	7	32358810	7	32358810	*	rs1653891	Y	32398422	rs1653891	T	C	0.6974	-0.0143	0.0021	4.7e-12	504534	32398422	32358810	7	32358810	7	32358810	*	Y	-0.306818	-6.80952
7_32359073_A_C	rs1668394	7	32359073	A	C	-0.0032	0.997009	0.979432	1.0142	0.6918	11	rs1668394	0.716	7	32359073	A	C	0.3082	1.003	0.986	1.021	0.0032	0.0088	85934	401577	7	32359073	7	32359073	*	rs1668394	M	32398685	rs1668394	A	C	0.3028	0.0137	0.0019	4.4e-13	685066	32398685	32359073	7	32359073	7	32359073	*	M	-0.363636	7.21053
7_32359362_C_G	rs215699	7	32359362	C	G	-0.0027	0.997009	0.980392	1.0142	0.691	6	rs215699	0.759	7	32359362	C	G	0.309	1.003	0.986	1.02	0.0027	0.0088	85934	401577	7	32359362	7	32359362	*	rs215699	B	32398974	rs215699	C	G	0.3024	0.0138	0.0019	2.7e-13	684909	32398974	32359362	7	32359362	7	32359362	*	B	-0.306818	7.26316
7_32359554_C_T	rs215700	7	32359554	C	T	-0.0028	0.997	0.979	1.016	0.2705	10	rs215700	0.7653	7	32359554	T	C	0.2705	0.997	0.979	1.016	-0.0028	0.0093	85934	401577	7	32359554	7	32359554	*	rs215700	Y	32399166	rs215700	T	C	0.2824	-0.0089	0.0019	3.4e-06	682426	32399166	32359554	7	32359554	7	32359554	*	Y	-0.301075	-4.68421
7_32360046_G_A	rs215702	7	32360046	G	A	0.0029	1.003	0.986	1.02	0.6472	10	rs215702	0.7383	7	32360046	A	G	0.6472	1.003	0.986	1.02	0.0029	0.0085	85934	401577	7	32360046	7	32360046	*	rs215702	R	32399658	rs215702	A	G	0.6545	-0.0133	0.0018	4.3e-13	680470	32399658	32360046	7	32360046	7	32360046	*	R	0.341176	-7.38889
7_32360221_G_T	rs10486507	7	32360221	G	T	-0.0044	0.996	0.975	1.017	0.1767	10	rs10486507	0.6803	7	32360221	T	G	0.1767	0.996	0.975	1.017	-0.0044	0.0107	85934	401577	7	32360221	7	32360221	*	rs10486507	K	32399833	rs10486507	T	G	0.172	0.0145	0.0023	2.5e-10	688741	32399833	32360221	7	32360221	7	32360221	*	K	-0.411215	6.30435
7_32361729_C_T	rs1868773	7	32361729	C	T	0.0319	1.032	1.001	1.064	0.073	10	rs1868773	0.04016	7	32361729	T	C	0.073	1.032	1.001	1.064	0.0319	0.0156	85934	401577	7	32361729	7	32361729	*	rs1868773	Y	32401341	rs1868773	T	C	0.07256	0.017	0.0032	1.2e-07	688691	32401341	32361729	7	32361729	7	32361729	*	Y	2.04487	5.3125
7_32364181_T_C	rs1868775	7	32364181	T	C	0.0333	1.03413	1.00301	1.0661	0.0733	11	rs1868775	0.03224	7	32364181	T	C	0.9267	0.967	0.938	0.997	-0.0333	0.0155	85934	401577	7	32364181	7	32364181	*	rs1868775	Y	32403793	rs1868775	T	C	0.92779	-0.0174	0.0032	5.3e-08	692165	32403793	32364181	7	32364181	7	32364181	*	Y	2.14839	-5.4375
7_32364809_C_A	rs215705	7	32364809	C	A	-0.0074	0.993	0.971	1.015	0.8485	10	rs215705	0.5181	7	32364809	A	C	0.8485	0.993	0.971	1.015	-0.0074	0.0115	85934	401577	7	32364809	7	32364809	*	rs215705	M	32404421	rs215705	A	C	0.8563	-0.0143	0.0024	4e-09	692527	32404421	32364809	7	32364809	7	32364809	*	M	-0.643478	-5.95833
7_32368875_A_G	rs170013	7	32368875	A	G	-0.0081	0.992063	0.969932	1.0142	0.8467	11	rs170013	0.4814	7	32368875	A	G	0.1533	1.008	0.986	1.031	0.0081	0.0115	85934	401577	7	32368875	7	32368875	*	rs170013	R	32408487	rs170013	A	G	0.1413	0.0144	0.0024	3.8e-09	691816	32408487	32368875	7	32368875	7	32368875	*	R	-0.704348	6
7_32375734_C_G	rs215715	7	32375734	C	G	-0.0082	0.992063	0.969932	1.0142	0.8466	6	rs215715	0.4729	7	32375734	C	G	0.1534	1.008	0.986	1.031	0.0082	0.0115	85934	401577	7	32375734	7	32375734	*	rs215715	S	32415346	rs215715	C	G	0.1443	0.0144	0.0024	3.9e-09	691477	32415346	32375734	7	32375734	7	32375734	*	S	-0.713043	6
7_32379411_G_C	rs6954786	7	32379411	G	C	0.0254	1.026	0.999	1.054	0.0977	5	rs6954786	0.06379	7	32379411	C	G	0.0977	1.026	0.999	1.054	0.0254	0.0137	85934	401577	7	32379411	7	32379411	*	rs6954786	S	32419023	rs6954786	C	G	0.09173	0.0172	0.003	8e-09	685589	32419023	32379411	7	32379411	7	32379411	*	S	1.85401	5.73333
7_32381036_G_A	rs11767011	7	32381036	G	A	0.034	1.035	1.004	1.066	0.0731	10	rs11767011	0.02854	7	32381036	A	G	0.0731	1.035	1.004	1.066	0.034	0.0155	85934	401577	7	32381036	7	32381036	*	rs11767011	R	32420648	rs11767011	A	G	0.07308	0.0179	0.0032	2.8e-08	691570	32420648	32381036	7	32381036	7	32381036	*	R	2.19355	5.59375
7_32382465_G_C	rs441261	7	32382465	G	C	-0.0074	0.993	0.971	1.015	0.8464	5	rs441261	0.5163	7	32382465	C	G	0.8464	0.993	0.971	1.015	-0.0074	0.0115	85934	401577	7	32382465	7	32382465	*	rs441261	S	32422077	rs441261	C	G	0.8548	-0.0142	0.0024	4.8e-09	691818	32422077	32382465	7	32382465	7	32382465	*	S	-0.643478	-5.91667
7_32382537_C_A	rs404865	7	32382537	C	A	-0.0076	0.992	0.97	1.015	0.8469	10	rs404865	0.5079	7	32382537	A	C	0.8469	0.992	0.97	1.015	-0.0076	0.0115	85934	401577	7	32382537	7	32382537	*	rs404865	M	32422149	rs404865	A	C	0.8547	-0.0142	0.0024	5.1e-09	691745	32422149	32382537	7	32382537	7	32382537	*	M	-0.66087	-5.91667
7_32383020_G_C	rs17161287	7	32383020	G	C	0.025	1.025	0.998	1.053	0.0974	5	rs17161287	0.06798	7	32383020	C	G	0.0974	1.025	0.998	1.053	0.025	0.0137	85934	401577	7	32383020	7	32383020	*	rs17161287	S	32422632	rs17161287	C	G	0.09197	0.0166	0.003	1.7e-08	691735	32422632	32383020	7	32383020	7	32383020	*	S	1.82482	5.53333
7_32383787_G_A	rs215720	7	32383787	G	A	-0.0079	0.992	0.97	1.015	0.8472	10	rs215720	0.4917	7	32383787	A	G	0.8472	0.992	0.97	1.015	-0.0079	0.0115	85934	401577	7	32383787	7	32383787	*	rs215720	R	32423399	rs215720	A	G	0.8544	-0.0143	0.0024	4.5e-09	691463	32423399	32383787	7	32383787	7	32383787	*	R	-0.686957	-5.95833
7_32384581_C_G	rs215721	7	32384581	C	G	-0.0072	0.993049	0.970874	1.01523	0.8465	6	rs215721	0.5302	7	32384581	C	G	0.1535	1.007	0.985	1.03	0.0072	0.0115	85934	401577	7	32384581	7	32384581	*	rs215721	S	32424193	rs215721	C	G	0.1452	0.0143	0.0024	4.3e-09	679695	32424193	32384581	7	32384581	7	32384581	*	S	-0.626087	5.95833
7_32384844_T_C	rs177366	7	32384844	T	C	-0.0073	0.993049	0.970874	1.01523	0.8465	11	rs177366	0.523	7	32384844	T	C	0.1535	1.007	0.985	1.03	0.0073	0.0115	85934	401577	7	32384844	7	32384844	*	rs177366	Y	32424456	rs177366	T	C	0.1452	0.0143	0.0024	4e-09	691831	32424456	32384844	7	32384844	7	32384844	*	Y	-0.634783	5.95833
7_32384905_A_G	rs170015	7	32384905	A	G	-0.0251	0.97561	0.95057	1	0.8823	11	rs170015	0.05217	7	32384905	A	G	0.1177	1.025	1	1.052	0.0251	0.0129	85934	401577	7	32384905	7	32384905	*	rs170015	R	32424517	rs170015	A	G	0.1092	0.0148	0.0028	1e-07	688092	32424517	32384905	7	32384905	7	32384905	*	R	-1.94574	5.28571
7_32385546_G_A	rs215723	7	32385546	G	A	-0.0066	0.993	0.972	1.016	0.8421	10	rs215723	0.5609	7	32385546	A	G	0.8421	0.993	0.972	1.016	-0.0066	0.0113	85934	401577	7	32385546	7	32385546	*	rs215723	R	32425158	rs215723	A	G	0.8531	-0.0138	0.0024	9.3e-09	686049	32425158	32385546	7	32385546	7	32385546	*	R	-0.584071	-5.75
7_32385856_T_C	rs191954	7	32385856	T	C	-0.0057	0.994036	0.972763	1.01626	0.8414	11	rs191954	0.6155	7	32385856	T	C	0.1586	1.006	0.984	1.028	0.0057	0.0113	85934	401577	7	32385856	7	32385856	*	rs191954	Y	32425468	rs191954	T	C	0.1481	0.0136	0.0024	1.7e-08	691936	32425468	32385856	7	32385856	7	32385856	*	Y	-0.504425	5.66667
7_32404219_G_A	rs6955875	7	32404219	G	A	0.0348	1.035	1.008	1.064	0.0948	10	rs6955875	0.01261	7	32404219	A	G	0.0948	1.035	1.008	1.064	0.0348	0.0139	85934	401577	7	32404219	7	32404219	*	rs6955875	R	32443831	rs6955875	A	G	0.09319	0.0132	0.0029	6.5e-06	680103	32443831	32404219	7	32404219	7	32404219	*	R	2.5036	4.55172
7_32406705_G_A	rs170016	7	32406705	G	A	-0.0011	0.999	0.982	1.016	0.6281	10	rs170016	0.8922	7	32406705	A	G	0.6281	0.999	0.982	1.016	-0.0011	0.0085	85934	401577	7	32406705	7	32406705	*	rs170016	R	32446317	rs170016	A	G	0.6375	-0.0117	0.0019	3.4e-10	660675	32446317	32406705	7	32406705	7	32406705	*	R	-0.129412	-6.15789
7_32406847_G_C	rs10236370	7	32406847	G	C	0.0013	1.001	0.984	1.019	0.3378	5	rs10236370	0.8833	7	32406847	C	G	0.3378	1.001	0.984	1.019	0.0013	0.0087	85934	401577	7	32406847	7	32406847	*	rs10236370	S	32446459	rs10236370	C	G	0.3345	0.0103	0.0019	4.2e-08	671145	32446459	32406847	7	32406847	7	32406847	*	S	0.149425	5.42105
7_32407318_T_C	rs1123893	7	32407318	T	C	-0.0125	0.987167	0.968992	1.00705	0.2334	11	rs1123893	0.2067	7	32407318	T	C	0.7666	1.013	0.993	1.032	0.0125	0.0099	85934	401577	7	32407318	7	32407318	*	rs1123893	Y	32446930	rs1123893	T	C	0.755	0.0074	0.002	0.00033	673209	32446930	32407318	7	32407318	7	32407318	*	Y	-1.26263	3.7
7_32407471_C_T	rs384711	7	32407471	C	T	0.0085	1.009	0.991	1.026	0.309	10	rs384711	0.335	7	32407471	T	C	0.309	1.009	0.991	1.026	0.0085	0.0088	85934	401577	7	32407471	7	32407471	*	rs384711	Y	32447083	rs384711	T	C	0.3047	0.0107	0.0019	1.3e-08	682613	32447083	32407471	7	32407471	7	32407471	*	Y	0.965909	5.63158
7_32407614_G_A	rs430356	7	32407614	G	A	0.006	1.006	0.989	1.024	0.2963	10	rs430356	0.5011	7	32407614	A	G	0.2963	1.006	0.989	1.024	0.006	0.0089	85934	401577	7	32407614	7	32407614	*	rs430356	R	32447226	rs430356	A	G	0.2943	0.0114	0.0019	2.9e-09	681286	32447226	32407614	7	32407614	7	32407614	*	R	0.674157	6
7_32407650_A_G	rs730725	7	32407650	A	G	0.0034	1.00301	0.986193	1.02041	0.6501	11	rs730725	0.691	7	32407650	A	G	0.3499	0.997	0.98	1.014	-0.0034	0.0086	85934	401577	7	32407650	7	32407650	*	rs730725	R	32447262	rs730725	A	G	0.341	0.0103	0.0019	3e-08	680089	32447262	32407650	7	32407650	7	32407650	*	R	0.395349	5.42105
7_32408072_G_A	rs435584	7	32408072	G	A	0.0018	1.002	0.984	1.019	0.3032	10	rs435584	0.8422	7	32408072	A	G	0.3032	1.002	0.984	1.019	0.0018	0.0089	85934	401577	7	32408072	7	32408072	*	rs435584	R	32447684	rs435584	A	G	0.3024	0.0111	0.0019	6e-09	679004	32447684	32408072	7	32408072	7	32408072	*	R	0.202247	5.84211
7_32408509_C_T	rs172558	7	32408509	C	T	0.0122	1.012	0.994	1.031	0.2445	10	rs172558	0.1959	7	32408509	T	C	0.2445	1.012	0.994	1.031	0.0122	0.0095	85934	401577	7	32408509	7	32408509	*	rs172558	Y	32448121	rs172558	T	C	0.2503	0.0118	0.002	8.9e-09	661947	32448121	32408509	7	32408509	7	32408509	*	Y	1.28421	5.9
7_32412003_C_T	rs2392055	7	32412003	C	T	-0.0068	0.993	0.976	1.011	0.7128	10	rs2392055	0.446	7	32412003	T	C	0.7128	0.993	0.976	1.011	-0.0068	0.009	85934	401577	7	32412003	7	32412003	*	rs2392055	Y	32451615	rs2392055	T	C	0.708	-0.0098	0.0019	3.4e-07	676910	32451615	32412003	7	32412003	7	32412003	*	Y	-0.755556	-5.15789
7_32412933_T_C	rs215745	7	32412933	T	C	-0.0067	0.993049	0.97561	1.01112	0.7101	11	rs215745	0.4598	7	32412933	T	C	0.2899	1.007	0.989	1.025	0.0067	0.009	85934	401577	7	32412933	7	32412933	*	rs215745	Y	32452545	rs215745	T	C	0.2901	0.0101	0.0019	1.9e-07	665262	32452545	32412933	7	32412933	7	32412933	*	Y	-0.744444	5.31579
7_32420621_T_C	rs10226019	7	32420621	T	C	-0.024	0.976562	0.957854	0.995025	0.2379	11	rs10226019	0.0118	7	32420621	T	C	0.7621	1.024	1.005	1.044	0.024	0.0095	85934	401577	7	32420621	7	32420621	*	rs10226019	Y	32460233	rs10226019	T	C	0.7563	0.0075	0.002	0.00023	692558	32460233	32420621	7	32420621	7	32420621	*	Y	-2.52632	3.75
7_32420824_T_G	rs10229071	7	32420824	T	G	-0.0237	0.976562	0.958773	0.995025	0.2352	11	rs10229071	0.01323	7	32420824	T	G	0.7648	1.024	1.005	1.043	0.0237	0.0096	85934	401577	7	32420824	7	32420824	*	rs10229071	K	32460436	rs10229071	T	G	0.757	0.0075	0.002	0.00018	691825	32460436	32420824	7	32420824	7	32420824	*	K	-2.46875	3.75
7_32424321_G_A	rs979355	7	32424321	G	A	-0.0114	0.989	0.967	1.011	0.1566	10	rs979355	0.3078	7	32424321	A	G	0.1566	0.989	0.967	1.011	-0.0114	0.0112	85934	401577	7	32424321	7	32424321	*	rs979355	V	32463933	rs979355	A	G	0.1549	-0.0089	0.0024	0.00017	691725	32463933	32424321	7	32424321	7	32424321	*	V	-1.01786	-3.70833
7_32425571_T_A	rs10246687	7	32425571	T	A	-0.0112	0.989	0.967	1.011	0.157	5	rs10246687	0.3155	7	32425571	A	T	0.157	0.989	0.967	1.011	-0.0112	0.0112	85934	401577	7	32425571	7	32425571	*	rs10246687	W	32465183	rs10246687	A	T	0.1555	-0.0087	0.0024	0.00028	692259	32465183	32425571	7	32425571	7	32425571	*	W	-1	-3.625
7_32433548_C_A	rs896165	7	32433548	C	A	-0.002	0.998	0.982	1.015	0.3752	10	rs896165	0.8116	7	32433548	A	C	0.3752	0.998	0.982	1.015	-0.002	0.0084	85934	401577	7	32433548	7	32433548	*	rs896165	M	32473160	rs896165	A	C	0.3755	-0.0091	0.0018	2.9e-07	692074	32473160	32433548	7	32433548	7	32433548	*	M	-0.238095	-5.05556
7_32437317_A_G	rs716500	7	32437317	A	G	-0.0028	0.997009	0.981354	1.0142	0.3608	11	rs716500	0.7431	7	32437317	A	G	0.6392	1.003	0.986	1.019	0.0028	0.0084	85934	401577	7	32437317	7	32437317	*	rs716500	R	32476929	rs716500	A	G	0.6376	0.0088	0.0018	8.8e-07	692478	32476929	32437317	7	32437317	7	32437317	*	R	-0.333333	4.88889
7_32438254_G_A	rs10951333	7	32438254	G	A	-0.0027	0.997	0.981	1.014	0.3606	10	rs10951333	0.747	7	32438254	A	G	0.3606	0.997	0.981	1.014	-0.0027	0.0084	85934	401577	7	32438254	7	32438254	*	rs10951333	R	32477866	rs10951333	A	G	0.3624	-0.0089	0.0018	5.6e-07	692450	32477866	32438254	7	32438254	7	32438254	*	R	-0.321429	-4.94444
7_32442732_T_G	rs7786208	7	32442732	T	G	-0.0027	0.997009	0.981354	1.0142	0.3602	11	rs7786208	0.7508	7	32442732	T	G	0.6398	1.003	0.986	1.019	0.0027	0.0084	85934	401577	7	32442732	7	32442732	*	rs7786208	D	32482344	rs7786208	T	G	0.6376	0.009	0.0018	4.7e-07	691879	32482344	32442732	7	32442732	7	32442732	*	D	-0.321429	5
7_32443001_C_T	rs2084653	7	32443001	C	T	-0.0027	0.997	0.981	1.014	0.3602	10	rs2084653	0.7463	7	32443001	T	C	0.3602	0.997	0.981	1.014	-0.0027	0.0084	85934	401577	7	32443001	7	32443001	*	rs2084653	H	32482613	rs2084653	T	C	0.3623	-0.0089	0.0018	5.1e-07	691874	32482613	32443001	7	32443001	7	32443001	*	H	-0.321429	-4.94444
7_32446526_T_C	rs921405	7	32446526	T	C	-0.0027	0.997009	0.981354	1.0142	0.3609	11	rs921405	0.7525	7	32446526	T	C	0.6391	1.003	0.986	1.019	0.0027	0.0084	85934	401577	7	32446526	7	32446526	*	rs921405	Y	32486138	rs921405	T	C	0.6375	0.009	0.0018	4.9e-07	691581	32486138	32446526	7	32446526	7	32446526	*	Y	-0.321429	5
7_32446650_C_T	rs1466147	7	32446650	C	T	0.012	1.012	0.995	1.03	0.3137	10	rs1466147	0.1708	7	32446650	T	C	0.3137	1.012	0.995	1.03	0.012	0.0088	85934	401577	7	32446650	7	32446650	*	rs1466147	Y	32486262	rs1466147	T	C	0.32	0.0099	0.0019	1e-07	690966	32486262	32446650	7	32446650	7	32446650	*	Y	1.36364	5.21053
7_32447310_C_T	rs1376290	7	32447310	C	T	0.012	1.012	0.995	1.03	0.3137	10	rs1376290	0.1702	7	32447310	T	C	0.3137	1.012	0.995	1.03	0.012	0.0088	85934	401577	7	32447310	7	32447310	*	rs1376290	H	32486922	rs1376290	T	C	0.3201	0.0099	0.0019	1e-07	690968	32486922	32447310	7	32447310	7	32447310	*	H	1.36364	5.21053
7_32447368_G_C	rs1376289	7	32447368	G	C	0.012	1.012	0.995	1.03	0.3137	5	rs1376289	0.1719	7	32447368	C	G	0.3137	1.012	0.995	1.03	0.012	0.0088	85934	401577	7	32447368	7	32447368	*	rs1376289	S	32486980	rs1376289	C	G	0.3201	0.0099	0.0019	9e-08	690621	32486980	32447368	7	32447368	7	32447368	*	S	1.36364	5.21053
7_32448655_T_C	rs10276466	7	32448655	T	C	-0.0029	0.997009	0.980392	1.01317	0.3613	11	rs10276466	0.7297	7	32448655	T	C	0.6387	1.003	0.987	1.02	0.0029	0.0084	85934	401577	7	32448655	7	32448655	*	rs10276466	Y	32488267	rs10276466	T	C	0.6374	0.0089	0.0018	5.3e-07	691571	32488267	32448655	7	32448655	7	32448655	*	Y	-0.345238	4.94444
7_32448730_G_A	rs10261054	7	32448730	G	A	-0.0027	0.997	0.981	1.014	0.3609	10	rs10261054	0.7475	7	32448730	A	G	0.3609	0.997	0.981	1.014	-0.0027	0.0084	85934	401577	7	32448730	7	32448730	*	rs10261054	R	32488342	rs10261054	A	G	0.3625	-0.0089	0.0018	5.6e-07	685713	32488342	32448730	7	32448730	7	32448730	*	R	-0.321429	-4.94444
7_32448809_T_C	rs10279552	7	32448809	T	C	-0.0028	0.997009	0.981354	1.0142	0.3609	11	rs10279552	0.7445	7	32448809	T	C	0.6391	1.003	0.986	1.019	0.0028	0.0084	85934	401577	7	32448809	7	32448809	*	rs10279552	Y	32488421	rs10279552	T	C	0.6375	0.009	0.0018	4.9e-07	691582	32488421	32448809	7	32448809	7	32448809	*	Y	-0.333333	5
7_32449998_T_C	rs10225041	7	32449998	T	C	-0.0022	0.998004	0.981354	1.0142	0.3761	11	rs10225041	0.7941	7	32449998	T	C	0.6239	1.002	0.986	1.019	0.0022	0.0084	85934	401577	7	32449998	7	32449998	*	rs10225041	Y	32489610	rs10225041	T	C	0.6245	0.0092	0.0017	3.7e-08	794498	32489610	32449998	7	32449998	7	32449998	*	Y	-0.261905	5.41176
7_32450351_A_C	rs1376279	7	32450351	A	C	-0.0028	0.997009	0.981354	1.0142	0.3609	11	rs1376279	0.7439	7	32450351	A	C	0.6391	1.003	0.986	1.019	0.0028	0.0084	85934	401577	7	32450351	7	32450351	*	rs1376279	M	32489963	rs1376279	A	C	0.6376	0.0089	0.0018	5.3e-07	691583	32489963	32450351	7	32450351	7	32450351	*	M	-0.333333	4.94444
7_32451345_T_C	rs10229607	7	32451345	T	C	-0.0027	0.997009	0.981354	1.0142	0.3609	11	rs10229607	0.7485	7	32451345	T	C	0.6391	1.003	0.986	1.019	0.0027	0.0084	85934	401577	7	32451345	7	32451345	*	rs10229607	Y	32490957	rs10229607	T	C	0.6376	0.009	0.0018	4.3e-07	691583	32490957	32451345	7	32451345	7	32451345	*	Y	-0.321429	5
7_32451568_A_C	rs10243654	7	32451568	A	C	-0.0029	0.997009	0.980392	1.01317	0.3608	11	rs10243654	0.7338	7	32451568	A	C	0.6392	1.003	0.987	1.02	0.0029	0.0084	85934	401577	7	32451568	7	32451568	*	rs10243654	M	32491180	rs10243654	A	C	0.6374	0.009	0.0018	4.6e-07	691580	32491180	32451568	7	32451568	7	32451568	*	M	-0.345238	5
7_32453557_A_T	rs1580019	7	32453557	A	T	0.0117	1.01215	0.995025	1.02881	0.3287	6	rs1580019	0.1768	7	32453557	A	T	0.6713	0.988	0.972	1.005	-0.0117	0.0086	85934	401577	7	32453557	7	32453557	*	rs1580019	W	32493169	rs1580019	A	T	0.6664	-0.0094	0.0018	3.4e-07	691213	32493169	32453557	7	32453557	7	32453557	*	W	1.36047	-5.22222
7_32453805_A_G	rs958217	7	32453805	A	G	0.0102	1.0101	0.993049	1.02775	0.3262	11	rs958217	0.2366	7	32453805	A	G	0.6738	0.99	0.973	1.007	-0.0102	0.0086	85934	401577	7	32453805	7	32453805	*	rs958217	R	32493417	rs958217	A	G	0.6695	-0.0095	0.0018	2.5e-07	691678	32493417	32453805	7	32453805	7	32453805	*	R	1.18605	-5.27778
7_32454195_T_G	rs6949851	7	32454195	T	G	0.0086	1.00908	0.992063	1.02564	0.3248	11	rs6949851	0.3201	7	32454195	T	G	0.6752	0.991	0.975	1.008	-0.0086	0.0087	85934	401577	7	32454195	7	32454195	*	rs6949851	K	32493807	rs6949851	T	G	0.6686	-0.009	0.0018	9.4e-07	692606	32493807	32454195	7	32454195	7	32454195	*	K	0.988506	-5
7_32454274_G_C	rs1597560	7	32454274	G	C	-0.0106	0.989	0.968	1.011	0.1554	5	rs1597560	0.3466	7	32454274	C	G	0.1554	0.989	0.968	1.011	-0.0106	0.0112	85934	401577	7	32454274	7	32454274	*	rs1597560	S	32493886	rs1597560	C	G	0.156	-0.0088	0.0024	0.00025	690524	32493886	32454274	7	32454274	7	32454274	*	S	-0.946429	-3.66667
7_32454464_G_A	rs1868777	7	32454464	G	A	0.0081	1.008	0.991	1.025	0.3286	10	rs1868777	0.3497	7	32454464	A	G	0.3286	1.008	0.991	1.025	0.0081	0.0086	85934	401577	7	32454464	7	32454464	*	rs1868777	R	32494076	rs1868777	A	G	0.3322	0.0091	0.0018	8.1e-07	692324	32494076	32454464	7	32454464	7	32454464	*	R	0.94186	5.05556
7_32456771_A_G	rs4255041	7	32456771	A	G	0.0079	1.00806	0.99108	1.02459	0.3286	11	rs4255041	0.3579	7	32456771	A	G	0.6714	0.992	0.976	1.009	-0.0079	0.0086	85934	401577	7	32456771	7	32456771	*	rs4255041	R	32496383	rs4255041	A	G	0.6678	-0.0091	0.0018	6.5e-07	692398	32496383	32456771	7	32456771	7	32456771	*	R	0.918605	-5.05556
7_32456891_T_C	rs4460271	7	32456891	T	C	0.0078	1.00806	0.99108	1.02459	0.3285	11	rs4460271	0.3659	7	32456891	T	C	0.6715	0.992	0.976	1.009	-0.0078	0.0086	85934	401577	7	32456891	7	32456891	*	rs4460271	Y	32496503	rs4460271	T	C	0.6678	-0.009	0.0018	8.6e-07	692329	32496503	32456891	7	32456891	7	32456891	*	Y	0.906977	-5
7_32457318_T_C	rs3801328	7	32457318	T	C	0.0082	1.00806	0.99108	1.02564	0.3294	11	rs3801328	0.3442	7	32457318	T	C	0.6706	0.992	0.975	1.009	-0.0082	0.0086	85934	401577	7	32457318	7	32457318	*	rs3801328	Y	32496930	rs3801328	T	C	0.6674	-0.0089	0.0018	1.1e-06	691879	32496930	32457318	7	32457318	7	32457318	*	Y	0.953488	-4.94444
7_32457344_A_C	rs3801329	7	32457344	A	C	-0.0106	0.98912	0.968054	1.01112	0.154	11	rs3801329	0.347	7	32457344	A	C	0.846	1.011	0.989	1.033	0.0106	0.0113	85934	401577	7	32457344	7	32457344	*	rs3801329	M	32496956	rs3801329	A	C	0.844	0.0086	0.0024	0.00032	691768	32496956	32457344	7	32457344	7	32457344	*	M	-0.938053	3.58333
7_32457427_G_A	rs3801331	7	32457427	G	A	0.009	1.009	0.992	1.026	0.3127	10	rs3801331	0.3024	7	32457427	A	G	0.3127	1.009	0.992	1.026	0.009	0.0087	85934	401577	7	32457427	7	32457427	*	rs3801331	R	32497039	rs3801331	A	G	0.3189	0.0097	0.0019	1.8e-07	692118	32497039	32457427	7	32457427	7	32457427	*	R	1.03448	5.10526
7_32458090_T_G	rs1580021	7	32458090	T	G	0.0082	1.00806	0.99108	1.02564	0.3287	11	rs1580021	0.345	7	32458090	T	G	0.6713	0.992	0.975	1.009	-0.0082	0.0086	85934	401577	7	32458090	7	32458090	*	rs1580021	K	32497702	rs1580021	T	G	0.6678	-0.009	0.0018	1.1e-06	686375	32497702	32458090	7	32458090	7	32458090	*	K	0.953488	-5
7_32458100_C_A	rs1580022	7	32458100	C	A	0.0079	1.008	0.991	1.025	0.3293	10	rs1580022	0.359	7	32458100	A	C	0.3293	1.008	0.991	1.025	0.0079	0.0086	85934	401577	7	32458100	7	32458100	*	rs1580022	M	32497712	rs1580022	A	C	0.3322	0.0089	0.0018	1.2e-06	689368	32497712	32458100	7	32458100	7	32458100	*	M	0.918605	4.94444
7_32459341_T_C	rs2392056	7	32459341	T	C	0.0078	1.00806	0.99108	1.02459	0.3293	11	rs2392056	0.3647	7	32459341	T	C	0.6707	0.992	0.976	1.009	-0.0078	0.0086	85934	401577	7	32459341	7	32459341	*	rs2392056	Y	32498953	rs2392056	T	C	0.6678	-0.0091	0.0018	6.6e-07	692113	32498953	32459341	7	32459341	7	32459341	*	Y	0.906977	-5.05556
7_32459898_A_G	rs766657	7	32459898	A	G	0.0082	1.00806	0.99108	1.02564	0.3287	11	rs766657	0.3439	7	32459898	A	G	0.6713	0.992	0.975	1.009	-0.0082	0.0086	85934	401577	7	32459898	7	32459898	*	rs766657	R	32499510	rs766657	A	G	0.6678	-0.0091	0.0018	7.5e-07	691666	32499510	32459898	7	32459898	7	32459898	*	R	0.953488	-5.05556
7_32461853_T_A	rs935771	7	32461853	T	A	-0.0127	0.987	0.972	1.003	0.4513	5	rs935771	0.1186	7	32461853	A	T	0.4513	0.987	0.972	1.003	-0.0127	0.0081	85934	401577	7	32461853	7	32461853	*	rs935771	W	32501465	rs935771	A	T	0.4576	-0.0097	0.0017	1.8e-08	692173	32501465	32461853	7	32461853	7	32461853	*	W	-1.5679	-5.70588
7_32462217_T_G	rs6462368	7	32462217	T	G	-0.0127	0.987167	0.971817	1.00301	0.4513	11	rs6462368	0.1186	7	32462217	T	G	0.5487	1.013	0.997	1.029	0.0127	0.0081	85934	401577	7	32462217	7	32462217	*	rs6462368	D	32501829	rs6462368	T	G	0.5424	0.0098	0.0017	1.2e-08	692061	32501829	32462217	7	32462217	7	32462217	*	D	-1.5679	5.76471
7_32462249_C_G	rs1597558	7	32462249	C	G	-0.0127	0.987167	0.971817	1.00301	0.4513	6	rs1597558	0.1177	7	32462249	C	G	0.5487	1.013	0.997	1.029	0.0127	0.0081	85934	401577	7	32462249	7	32462249	*	rs1597558	S	32501861	rs1597558	C	G	0.5424	0.0097	0.0017	1.9e-08	692170	32501861	32462249	7	32462249	7	32462249	*	S	-1.5679	5.70588
7_32462493_G_T	rs1597557	7	32462493	G	T	-0.0129	0.987	0.972	1.003	0.4519	10	rs1597557	0.1121	7	32462493	T	G	0.4519	0.987	0.972	1.003	-0.0129	0.0081	85934	401577	7	32462493	7	32462493	*	rs1597557	K	32502105	rs1597557	T	G	0.4577	-0.0097	0.0017	1.9e-08	692106	32502105	32462493	7	32462493	7	32462493	*	K	-1.59259	-5.70588
7_32463283_G_A	rs6950077	7	32463283	G	A	-0.0106	0.989	0.968	1.012	0.1525	10	rs6950077	0.3482	7	32463283	A	G	0.1525	0.989	0.968	1.012	-0.0106	0.0113	85934	401577	7	32463283	7	32463283	*	rs6950077	R	32502895	rs6950077	A	G	0.1539	-0.0084	0.0024	0.00046	688313	32502895	32463283	7	32463283	7	32463283	*	R	-0.938053	-3.5
7_32463310_A_C	rs10271283	7	32463310	A	C	-0.0139	0.986193	0.970874	1.002	0.4537	11	rs10271283	0.0876	7	32463310	A	C	0.5463	1.014	0.998	1.03	0.0139	0.0081	85934	401577	7	32463310	7	32463310	*	rs10271283	V	32502922	rs10271283	A	C	0.5416	0.0097	0.0017	2e-08	692050	32502922	32463310	7	32463310	7	32463310	*	V	-1.71605	5.70588
7_32463499_A_G	rs9692050	7	32463499	A	G	-0.014	0.986193	0.970874	1.002	0.4537	11	rs9692050	0.08594	7	32463499	A	G	0.5463	1.014	0.998	1.03	0.014	0.0081	85934	401577	7	32463499	7	32463499	*	rs9692050	R	32503111	rs9692050	A	G	0.5416	0.0097	0.0017	1.9e-08	691831	32503111	32463499	7	32463499	7	32463499	*	R	-1.7284	5.70588
7_32463646_G_C	rs1584615	7	32463646	G	C	0.0093	1.009	0.992	1.027	0.3136	5	rs1584615	0.2862	7	32463646	C	G	0.3136	1.009	0.992	1.027	0.0093	0.0087	85934	401577	7	32463646	7	32463646	*	rs1584615	S	32503258	rs1584615	C	G	0.3208	0.0097	0.0019	2e-07	690267	32503258	32463646	7	32463646	7	32463646	*	S	1.06897	5.10526
7_32464124_C_G	rs6955134	7	32464124	C	G	-0.0199	0.980392	0.962464	0.999001	0.2448	6	rs6955134	0.03512	7	32464124	C	G	0.7552	1.02	1.001	1.039	0.0199	0.0094	85934	401577	7	32464124	7	32464124	*	rs6955134	V	32503736	rs6955134	C	G	0.7503	0.0072	0.002	0.00029	691844	32503736	32464124	7	32464124	7	32464124	*	V	-2.11702	3.6
7_32472189_T_G	rs17362028	7	32472189	T	G	-0.014	0.986193	0.970874	1.002	0.4543	11	rs17362028	0.08553	7	32472189	T	G	0.5457	1.014	0.998	1.03	0.014	0.0081	85934	401577	7	32472189	7	32472189	*	rs17362028	K	32511801	rs17362028	T	G	0.5415	0.0097	0.0017	1.9e-08	692228	32511801	32472189	7	32472189	7	32472189	*	K	-1.7284	5.70588
7_32472498_A_T	rs1823526	7	32472498	A	T	-0.0195	0.980392	0.962464	0.999001	0.2452	6	rs1823526	0.03825	7	32472498	A	T	0.7548	1.02	1.001	1.039	0.0195	0.0094	85934	401577	7	32472498	7	32472498	*	rs1823526	D	32512110	rs1823526	A	T	0.749	0.0074	0.002	0.00021	692363	32512110	32472498	7	32472498	7	32472498	*	D	-2.07447	3.7
7_32473192_T_C	rs4723159	7	32473192	T	C	0.0091	1.00908	0.992063	1.02669	0.3132	11	rs4723159	0.2992	7	32473192	T	C	0.6868	0.991	0.974	1.008	-0.0091	0.0087	85934	401577	7	32473192	7	32473192	*	rs4723159	Y	32512804	rs4723159	T	C	0.6794	-0.0095	0.0019	3.1e-07	690848	32512804	32473192	7	32473192	7	32473192	*	Y	1.04598	-5
7_32473817_T_C	rs4492275	7	32473817	T	C	-0.014	0.986193	0.970874	1.002	0.4542	11	rs4492275	0.08537	7	32473817	T	C	0.5458	1.014	0.998	1.03	0.014	0.0081	85934	401577	7	32473817	7	32473817	*	rs4492275	Y	32513429	rs4492275	T	C	0.5413	0.0097	0.0017	2e-08	692219	32513429	32473817	7	32473817	7	32473817	*	Y	-1.7284	5.70588
7_32474118_A_C	rs12539406	7	32474118	A	C	-0.014	0.986193	0.970874	1.002	0.4541	11	rs12539406	0.08527	7	32474118	A	C	0.5459	1.014	0.998	1.03	0.014	0.0081	85934	401577	7	32474118	7	32474118	*	rs12539406	M	32513730	rs12539406	A	C	0.5413	0.0096	0.0017	2.2e-08	692211	32513730	32474118	7	32474118	7	32474118	*	M	-1.7284	5.64706
7_32474183_A_G	rs17362203	7	32474183	A	G	-0.0141	0.986193	0.970874	1.002	0.4551	11	rs17362203	0.08138	7	32474183	A	G	0.5449	1.014	0.998	1.03	0.0141	0.0081	85934	401577	7	32474183	7	32474183	*	rs17362203	R	32513795	rs17362203	A	G	0.5413	0.009	0.0016	3.2e-08	795233	32513795	32474183	7	32474183	7	32474183	*	R	-1.74074	5.625
7_32474335_A_G	rs10274556	7	32474335	A	G	-0.0102	0.990099	0.968054	1.01215	0.1526	11	rs10274556	0.3654	7	32474335	A	G	0.8474	1.01	0.988	1.033	0.0102	0.0113	85934	401577	7	32474335	7	32474335	*	rs10274556	R	32513947	rs10274556	A	G	0.8457	0.0087	0.0024	0.00032	691721	32513947	32474335	7	32474335	7	32474335	*	R	-0.902655	3.625
7_32475164_T_C	rs16875962	7	32475164	T	C	-0.0101	0.990099	0.97371	1.00604	0.4315	11	rs16875962	0.2186	7	32475164	T	C	0.5685	1.01	0.994	1.027	0.0101	0.0082	85934	401577	7	32475164	7	32475164	*	rs16875962	Y	32514776	rs16875962	T	C	0.5635	0.0099	0.0017	9.5e-09	691607	32514776	32475164	7	32475164	7	32475164	*	Y	-1.23171	5.82353
7_32476758_C_T	rs6462370	7	32476758	C	T	-0.0058	0.994	0.977	1.012	0.2948	10	rs6462370	0.5117	7	32476758	T	C	0.2948	0.994	0.977	1.012	-0.0058	0.0089	85934	401577	7	32476758	7	32476758	*	rs6462370	Y	32516370	rs6462370	T	C	0.2968	-0.0071	0.0019	0.00015	691604	32516370	32476758	7	32476758	7	32476758	*	Y	-0.651685	-3.73684
7_32484968_C_T	rs10268348	7	32484968	C	T	0.0097	1.01	0.99	1.03	0.1988	10	rs10268348	0.3407	7	32484968	T	C	0.1988	1.01	0.99	1.03	0.0097	0.0101	85934	401577	7	32484968	7	32484968	*	rs10268348	Y	32524580	rs10268348	T	C	0.198	-0.0075	0.0021	0.0004	691922	32524580	32484968	7	32484968	7	32484968	*	Y	0.960396	-3.57143
7_32485074_G_A	rs2122632	7	32485074	G	A	0.0089	1.009	0.992	1.026	0.3646	10	rs2122632	0.2892	7	32485074	A	G	0.3646	1.009	0.992	1.026	0.0089	0.0084	85934	401577	7	32485074	7	32485074	*	rs2122632	R	32524686	rs2122632	A	G	0.3714	0.0082	0.0018	3.8e-06	689428	32524686	32485074	7	32485074	7	32485074	*	R	1.05952	4.55556
7_32485232_A_G	rs2167274	7	32485232	A	G	0.0084	1.00806	0.992063	1.02564	0.3658	11	rs2167274	0.3193	7	32485232	A	G	0.6342	0.992	0.975	1.008	-0.0084	0.0084	85934	401577	7	32485232	7	32485232	*	rs2167274	R	32524844	rs2167274	A	G	0.6286	-0.0081	0.0018	5e-06	689437	32524844	32485232	7	32485232	7	32485232	*	R	1	-4.5
7_32487075_C_T	rs10736	7	32487075	C	T	0.0097	1.01	0.99	1.03	0.1973	10	rs10736	0.3406	7	32487075	T	C	0.1973	1.01	0.99	1.03	0.0097	0.0102	85934	401577	7	32487075	7	32487075	*	rs10736	Y	32526687	rs10736	T	C	0.2026	-0.0076	0.0021	0.00034	691927	32526687	32487075	7	32487075	7	32487075	*	Y	0.95098	-3.61905
7_32498067_G_A	rs13244332	7	32498067	G	A	0.0152	1.015	0.999	1.032	0.3839	10	rs13244332	0.06898	7	32498067	A	G	0.3839	1.015	0.999	1.032	0.0152	0.0084	85934	401577	7	32498067	7	32498067	*	rs13244332	R	32537679	rs13244332	A	G	0.3874	0.0089	0.0018	4.9e-07	689708	32537679	32498067	7	32498067	7	32498067	*	R	1.80952	4.94444
7_32498404_G_A	rs7793113	7	32498404	G	A	-0.0003	1	0.982	1.017	0.7034	10	rs7793113	0.9715	7	32498404	A	G	0.7034	1	0.982	1.017	-0.0003	0.0089	85934	401577	7	32498404	7	32498404	*	rs7793113	R	32538016	rs7793113	A	G	0.6869	0.0075	0.0019	5.4e-05	690167	32538016	32498404	7	32498404	7	32498404	*	R	-0.0337079	3.94737
7_32506506_T_G	rs1597555	7	32506506	T	G	0.0162	1.01626	1	1.03306	0.3792	11	rs1597555	0.05353	7	32506506	T	G	0.6208	0.984	0.968	1	-0.0162	0.0084	85934	401577	7	32506506	7	32506506	*	rs1597555	K	32546118	rs1597555	T	G	0.621	-0.0095	0.0018	8.2e-08	689734	32546118	32506506	7	32506506	7	32506506	*	K	1.92857	-5.27778
7_32520641_G_T	rs6945745	7	32520641	G	T	0.0001	1	0.983	1.018	0.7029	10	rs6945745	0.9904	7	32520641	T	G	0.7029	1	0.983	1.018	0.0001	0.0089	85934	401577	7	32520641	7	32520641	*	rs6945745	K	32560253	rs6945745	T	G	0.6985	0.0079	0.0019	2.2e-05	692209	32560253	32520641	7	32520641	7	32520641	*	K	0.011236	4.15789
7_32531740_A_G	rs11769109	7	32531740	A	G	0.0168	1.01729	1	1.03413	0.3804	11	rs11769109	0.0445	7	32531740	A	G	0.6196	0.983	0.967	1	-0.0168	0.0084	85934	401577	7	32531740	7	32531740	*	rs11769109	R	32571352	rs11769109	A	G	0.6208	-0.0097	0.0018	5.2e-08	691854	32571352	32531740	7	32531740	7	32531740	*	R	2	-5.38889
7_32536350_A_G	rs17364223	7	32536350	A	G	0.0011	1.001	0.984252	1.01833	0.2924	11	rs17364223	0.8972	7	32536350	A	G	0.7076	0.999	0.982	1.016	-0.0011	0.0089	85934	401577	7	32536350	7	32536350	*	rs17364223	R	32575962	rs17364223	A	G	0.7005	0.0077	0.0019	3.3e-05	691206	32575962	32536350	7	32536350	7	32536350	*	R	0.123596	4.05263
7_32538538_A_T	rs764483	7	32538538	A	T	0.0168	1.01729	1	1.03413	0.3803	6	rs764483	0.04498	7	32538538	A	T	0.6197	0.983	0.967	1	-0.0168	0.0084	85934	401577	7	32538538	7	32538538	*	rs764483	W	32578150	rs764483	A	T	0.6206	-0.0097	0.0018	5e-08	691922	32578150	32538538	7	32538538	7	32538538	*	W	2	-5.38889
7_32539733_G_T	rs896137	7	32539733	G	T	0.0176	1.018	1.001	1.035	0.3776	10	rs896137	0.03536	7	32539733	T	G	0.3776	1.018	1.001	1.035	0.0176	0.0084	85934	401577	7	32539733	7	32539733	*	rs896137	K	32579345	rs896137	T	G	0.3781	0.0096	0.0018	5.7e-08	692465	32579345	32539733	7	32539733	7	32539733	*	K	2.09524	5.33333
7_32542640_C_A	rs9791770	7	32542640	C	A	0.0178	1.018	1.001	1.035	0.3776	10	rs9791770	0.03343	7	32542640	A	C	0.3776	1.018	1.001	1.035	0.0178	0.0084	85934	401577	7	32542640	7	32542640	*	rs9791770	M	32582252	rs9791770	A	C	0.3781	0.0096	0.0018	5.6e-08	692474	32582252	32542640	7	32542640	7	32542640	*	M	2.11905	5.33333
7_32545345_C_G	rs6946390	7	32545345	C	G	0.0001	1	0.983284	1.01729	0.2948	6	rs6946390	0.99	7	32545345	C	G	0.7052	1	0.983	1.017	-0.0001	0.0089	85934	401577	7	32545345	7	32545345	*	rs6946390	V	32584957	rs6946390	C	G	0.6967	0.0081	0.0019	1.3e-05	691989	32584957	32545345	7	32545345	7	32545345	*	V	0.011236	4.26316
7_32545784_T_A	rs6967167	7	32545784	T	A	0.0002	1	0.983	1.018	0.2955	5	rs6967167	0.9842	7	32545784	A	T	0.2955	1	0.983	1.018	0.0002	0.0089	85934	401577	7	32545784	7	32545784	*	rs6967167	W	32585396	rs6967167	A	T	0.304	-0.0081	0.0019	1.7e-05	692004	32585396	32545784	7	32545784	7	32545784	*	W	0.0224719	-4.26316
7_32545831_G_C	rs10486509	7	32545831	G	C	0.0181	1.018	1.002	1.035	0.3776	5	rs10486509	0.03057	7	32545831	C	G	0.3776	1.018	1.002	1.035	0.0181	0.0084	85934	401577	7	32545831	7	32545831	*	rs10486509	V	32585443	rs10486509	C	G	0.3759	0.0097	0.0018	4.1e-08	692551	32585443	32545831	7	32545831	7	32545831	*	V	2.15476	5.38889
7_32558912_G_A	rs1466144	7	32558912	G	A	0.0132	1.013	0.993	1.034	0.8125	10	rs1466144	0.2046	7	32558912	A	G	0.8125	1.013	0.993	1.034	0.0132	0.0104	85934	401577	7	32558912	7	32558912	*	rs1466144	R	32598524	rs1466144	A	G	0.8188	0.0083	0.0022	0.0002	692256	32598524	32558912	7	32558912	7	32558912	*	R	1.26923	3.77273
7_32562190_C_T	rs10807860	7	32562190	C	T	0.0132	1.013	0.993	1.034	0.8125	10	rs10807860	0.2073	7	32562190	T	C	0.8125	1.013	0.993	1.034	0.0132	0.0104	85934	401577	7	32562190	7	32562190	*	rs10807860	Y	32601802	rs10807860	T	C	0.8188	0.0085	0.0022	0.00015	692191	32601802	32562190	7	32562190	7	32562190	*	Y	1.26923	3.86364
7_32563399_G_A	rs13236605	7	32563399	G	A	0.0132	1.013	0.993	1.034	0.8125	10	rs13236605	0.2071	7	32563399	A	G	0.8125	1.013	0.993	1.034	0.0132	0.0104	85934	401577	7	32563399	7	32563399	*	rs13236605	R	32603011	rs13236605	A	G	0.8188	0.0084	0.0022	0.00018	692170	32603011	32563399	7	32563399	7	32563399	*	R	1.26923	3.81818
7_32564321_T_A	rs2290215	7	32564321	T	A	0.0132	1.013	0.993	1.034	0.8125	5	rs2290215	0.2069	7	32564321	A	T	0.8125	1.013	0.993	1.034	0.0132	0.0104	85934	401577	7	32564321	7	32564321	*	rs2290215	W	32603933	rs2290215	A	T	0.8188	0.0084	0.0022	0.00018	692161	32603933	32564321	7	32564321	7	32564321	*	W	1.26923	3.81818
7_32564522_G_C	rs2290216	7	32564522	G	C	0.0232	1.023	1.005	1.042	0.7271	5	rs2290216	0.01086	7	32564522	C	G	0.7271	1.023	1.005	1.042	0.0232	0.0091	85934	401577	7	32564522	7	32564522	*	rs2290216	S	32604134	rs2290216	C	G	0.7308	0.0074	0.0019	0.00014	692042	32604134	32564522	7	32564522	7	32564522	*	S	2.54945	3.89474
7_32567425_G_A	rs6462380	7	32567425	G	A	0.0136	1.014	0.993	1.035	0.8113	10	rs6462380	0.1902	7	32567425	A	G	0.8113	1.014	0.993	1.035	0.0136	0.0104	85934	401577	7	32567425	7	32567425	*	rs6462380	R	32607037	rs6462380	A	G	0.8187	0.0084	0.0022	0.00017	692136	32607037	32567425	7	32567425	7	32567425	*	R	1.30769	3.81818
7_32569953_A_G	rs2305320	7	32569953	A	G	0.0125	1.01215	0.992063	1.03306	0.8126	11	rs2305320	0.231	7	32569953	A	G	0.1874	0.988	0.968	1.008	-0.0125	0.0104	85934	401577	7	32569953	7	32569953	*	rs2305320	R	32609565	rs2305320	A	G	0.181	-0.0086	0.0022	0.00011	692296	32609565	32569953	7	32569953	7	32569953	*	R	1.20192	-3.90909
7_32575941_C_T	rs6462381	7	32575941	C	T	0.0225	1.023	1.005	1.041	0.7317	10	rs6462381	0.01377	7	32575941	T	C	0.7317	1.023	1.005	1.041	0.0225	0.0091	85934	401577	7	32575941	7	32575941	*	rs6462381	Y	32615553	rs6462381	T	C	0.7313	0.0075	0.0019	0.0001	692443	32615553	32575941	7	32575941	7	32575941	*	Y	2.47253	3.94737
7_32579125_C_T	rs4431500	7	32579125	C	T	0.014	1.014	0.994	1.035	0.8116	10	rs4431500	0.1782	7	32579125	T	C	0.8116	1.014	0.994	1.035	0.014	0.0104	85934	401577	7	32579125	7	32579125	*	rs4431500	Y	32618737	rs4431500	T	C	0.8174	0.0086	0.0022	0.00012	692403	32618737	32579125	7	32579125	7	32579125	*	Y	1.34615	3.90909
7_32584184_C_T	rs2060707	7	32584184	C	T	0.0232	1.023	1.005	1.042	0.7282	10	rs2060707	0.01099	7	32584184	T	C	0.7282	1.023	1.005	1.042	0.0232	0.0091	85934	401577	7	32584184	7	32584184	*	rs2060707	Y	32623796	rs2060707	T	C	0.7314	0.0074	0.0019	0.00012	690248	32623796	32584184	7	32584184	7	32584184	*	Y	2.54945	3.89474
7_32585342_T_C	rs10807861	7	32585342	T	C	0.0131	1.01317	0.993049	1.03413	0.8134	11	rs10807861	0.2104	7	32585342	T	C	0.1866	0.987	0.967	1.007	-0.0131	0.0104	85934	401577	7	32585342	7	32585342	*	rs10807861	Y	32624954	rs10807861	T	C	0.1805	-0.0084	0.0022	0.00017	692592	32624954	32585342	7	32585342	7	32585342	*	Y	1.25962	-3.81818
7_32585819_G_A	rs2044828	7	32585819	G	A	0.0132	1.013	0.993	1.034	0.8124	10	rs2044828	0.2068	7	32585819	A	G	0.8124	1.013	0.993	1.034	0.0132	0.0104	85934	401577	7	32585819	7	32585819	*	rs2044828	R	32625431	rs2044828	A	G	0.8172	0.0082	0.0022	0.00024	686349	32625431	32585819	7	32585819	7	32585819	*	R	1.26923	3.72727
7_32590028_C_T	rs12537908	7	32590028	C	T	0.0138	1.014	0.993	1.035	0.8124	10	rs12537908	0.1847	7	32590028	T	C	0.8124	1.014	0.993	1.035	0.0138	0.0104	85934	401577	7	32590028	7	32590028	*	rs12537908	Y	32629640	rs12537908	T	C	0.8183	0.0086	0.0022	0.00012	692369	32629640	32590028	7	32590028	7	32590028	*	Y	1.32692	3.90909
7_32590164_A_G	rs12532787	7	32590164	A	G	0.0129	1.01317	0.992063	1.03413	0.8132	11	rs12532787	0.2171	7	32590164	A	G	0.1868	0.987	0.967	1.008	-0.0129	0.0104	85934	401577	7	32590164	7	32590164	*	rs12532787	R	32629776	rs12532787	A	G	0.1805	-0.0084	0.0022	0.00016	692383	32629776	32590164	7	32590164	7	32590164	*	R	1.24038	-3.81818
7_32595109_A_T	rs6969647	7	32595109	A	T	0.0133	1.01317	0.993049	1.03413	0.8129	6	rs6969647	0.2029	7	32595109	A	T	0.1871	0.987	0.967	1.007	-0.0133	0.0104	85934	401577	7	32595109	7	32595109	*	rs6969647	D	32634721	rs6969647	A	T	0.1812	-0.0086	0.0022	0.00011	691355	32634721	32595109	7	32595109	7	32595109	*	D	1.27885	-3.90909
7_32606484_T_C	rs6945238	7	32606484	T	C	0.0224	1.02249	1.00503	1.04058	0.3046	11	rs6945238	0.01153	7	32606484	T	C	0.6954	0.978	0.961	0.995	-0.0224	0.0089	85934	401577	7	32606484	7	32606484	*	rs6945238	Y	32646096	rs6945238	T	C	0.6981	-0.008	0.0019	2.6e-05	687392	32646096	32606484	7	32606484	7	32606484	*	Y	2.51685	-4.21053
7_32607853_G_A	rs12701233	7	32607853	G	A	0.0143	1.014	0.994	1.035	0.812	10	rs12701233	0.1699	7	32607853	A	G	0.812	1.014	0.994	1.035	0.0143	0.0104	85934	401577	7	32607853	7	32607853	*	rs12701233	R	32647465	rs12701233	A	G	0.8185	0.0086	0.0022	0.00012	692328	32647465	32607853	7	32607853	7	32607853	*	R	1.375	3.90909
7_32610889_G_A	rs5017201	7	32610889	G	A	0.0233	1.024	1.005	1.042	0.7296	10	rs5017201	0.01072	7	32610889	A	G	0.7296	1.024	1.005	1.042	0.0233	0.0091	85934	401577	7	32610889	7	32610889	*	rs5017201	R	32650501	rs5017201	A	G	0.7319	0.0074	0.0019	0.00014	692282	32650501	32610889	7	32610889	7	32610889	*	R	2.56044	3.89474
7_32611574_A_T	rs10807862	7	32611574	A	T	0.0141	1.0142	0.994036	1.0352	0.8124	6	rs10807862	0.1753	7	32611574	A	T	0.1876	0.986	0.966	1.006	-0.0141	0.0104	85934	401577	7	32611574	7	32611574	*	rs10807862	W	32651186	rs10807862	A	T	0.1807	-0.0086	0.0022	0.00011	692404	32651186	32611574	7	32611574	7	32611574	*	W	1.35577	-3.90909
7_32616345_C_T	rs10951345	7	32616345	C	T	0.0142	1.014	0.994	1.035	0.8123	10	rs10951345	0.1746	7	32616345	T	C	0.8123	1.014	0.994	1.035	0.0142	0.0104	85934	401577	7	32616345	7	32616345	*	rs10951345	Y	32655957	rs10951345	T	C	0.8193	0.0086	0.0022	0.00011	692404	32655957	32616345	7	32616345	7	32616345	*	Y	1.36538	3.90909
7_32625617_C_T	rs6462391	7	32625617	C	T	0.0134	1.013	0.993	1.034	0.8133	10	rs6462391	0.1991	7	32625617	T	C	0.8133	1.013	0.993	1.034	0.0134	0.0104	85934	401577	7	32625617	7	32625617	*	rs6462391	Y	32665229	rs6462391	T	C	0.8197	0.0084	0.0022	0.00016	686505	32665229	32625617	7	32625617	7	32625617	*	Y	1.28846	3.81818
7_32627002_T_A	rs1988000	7	32627002	T	A	0.0232	1.023	1.005	1.042	0.7286	5	rs1988000	0.01114	7	32627002	A	T	0.7286	1.023	1.005	1.042	0.0232	0.0091	85934	401577	7	32627002	7	32627002	*	rs1988000	W	32666614	rs1988000	A	T	0.7316	0.0074	0.0019	0.00013	686296	32666614	32627002	7	32627002	7	32627002	*	W	2.54945	3.89474
7_32632015_G_C	rs6979044	7	32632015	G	C	0.0232	1.023	1.005	1.042	0.7286	5	rs6979044	0.01118	7	32632015	C	G	0.7286	1.023	1.005	1.042	0.0232	0.0091	85934	401577	7	32632015	7	32632015	*	rs6979044	S	32671627	rs6979044	C	G	0.7319	0.0074	0.0019	0.00014	692568	32671627	32632015	7	32632015	7	32632015	*	S	2.54945	3.89474
7_32632910_G_A	rs9648389	7	32632910	G	A	0.0232	1.023	1.005	1.042	0.7286	10	rs9648389	0.01109	7	32632910	A	G	0.7286	1.023	1.005	1.042	0.0232	0.0091	85934	401577	7	32632910	7	32632910	*	rs9648389	R	32672522	rs9648389	A	G	0.7319	0.0074	0.0019	0.00014	692540	32672522	32632910	7	32632910	7	32632910	*	R	2.54945	3.89474
7_32633159_C_T	rs6946325	7	32633159	C	T	0.0232	1.023	1.005	1.042	0.7286	10	rs6946325	0.01104	7	32633159	T	C	0.7286	1.023	1.005	1.042	0.0232	0.0091	85934	401577	7	32633159	7	32633159	*	rs6946325	Y	32672771	rs6946325	T	C	0.7319	0.0074	0.0019	0.00013	686708	32672771	32633159	7	32633159	7	32633159	*	Y	2.54945	3.89474
7_32634677_T_C	rs2122619	7	32634677	T	C	0.0136	1.0142	0.993049	1.03413	0.8133	11	rs2122619	0.1933	7	32634677	T	C	0.1867	0.986	0.967	1.007	-0.0136	0.0104	85934	401577	7	32634677	7	32634677	*	rs2122619	Y	32674289	rs2122619	T	C	0.1869	-0.0085	0.0022	0.00013	692577	32674289	32634677	7	32634677	7	32634677	*	Y	1.30769	-3.86364
7_32637533_C_T	rs7810004	7	32637533	C	T	0.0232	1.023	1.005	1.042	0.7286	10	rs7810004	0.01124	7	32637533	T	C	0.7286	1.023	1.005	1.042	0.0232	0.0091	85934	401577	7	32637533	7	32637533	*	rs7810004	Y	32677145	rs7810004	T	C	0.7319	0.0074	0.0019	0.00012	692559	32677145	32637533	7	32637533	7	32637533	*	Y	2.54945	3.89474
7_32639890_T_C	rs4636106	7	32639890	T	C	0.0231	1.02354	1.00503	1.04167	0.7289	11	rs4636106	0.0113	7	32639890	T	C	0.2711	0.977	0.96	0.995	-0.0231	0.0091	85934	401577	7	32639890	7	32639890	*	rs4636106	Y	32679502	rs4636106	T	C	0.2682	-0.0068	0.0018	0.0002	795480	32679502	32639890	7	32639890	7	32639890	*	Y	2.53846	-3.77778
7_32640374_C_G	rs1839571	7	32640374	C	G	0.023	1.02354	1.00503	1.04167	0.7304	6	rs1839571	0.01201	7	32640374	C	G	0.2696	0.977	0.96	0.995	-0.023	0.0092	85934	401577	7	32640374	7	32640374	*	rs1839571	S	32679986	rs1839571	C	G	0.2677	-0.0074	0.0019	0.00013	692449	32679986	32640374	7	32640374	7	32640374	*	S	2.5	-3.89474
7_32641653_C_T	rs12535304	7	32641653	C	T	0.0231	1.023	1.005	1.042	0.7286	10	rs12535304	0.01158	7	32641653	T	C	0.7286	1.023	1.005	1.042	0.0231	0.0091	85934	401577	7	32641653	7	32641653	*	rs12535304	Y	32681265	rs12535304	T	C	0.7319	0.0075	0.0019	0.00012	692561	32681265	32641653	7	32641653	7	32641653	*	Y	2.53846	3.94737
7_32642562_A_G	rs4723180	7	32642562	A	G	0.0234	1.02354	1.00604	1.04167	0.7286	11	rs4723180	0.01055	7	32642562	A	G	0.2714	0.977	0.96	0.994	-0.0234	0.0091	85934	401577	7	32642562	7	32642562	*	rs4723180	R	32682174	rs4723180	A	G	0.2713	-0.008	0.0021	0.00013	529191	32682174	32642562	7	32642562	7	32642562	*	R	2.57143	-3.80952
7_32642911_G_A	rs4335036	7	32642911	G	A	0.0234	1.024	1.006	1.042	0.7285	10	rs4335036	0.01047	7	32642911	A	G	0.7285	1.024	1.006	1.042	0.0234	0.0091	85934	401577	7	32642911	7	32642911	*	rs4335036	R	32682523	rs4335036	A	G	0.7319	0.0073	0.0019	0.00016	692501	32682523	32642911	7	32642911	7	32642911	*	R	2.57143	3.84211
7_32644163_A_T	rs2893431	7	32644163	A	T	0.0231	1.02354	1.00503	1.04167	0.7303	6	rs2893431	0.01155	7	32644163	A	T	0.2697	0.977	0.96	0.995	-0.0231	0.0092	85934	401577	7	32644163	7	32644163	*	rs2893431	W	32683775	rs2893431	A	T	0.2677	-0.0074	0.0019	0.00014	692479	32683775	32644163	7	32644163	7	32644163	*	W	2.51087	-3.89474
7_32644990_C_T	rs1839572	7	32644990	C	T	0.0233	1.024	1.005	1.042	0.7285	10	rs1839572	0.01058	7	32644990	T	C	0.7285	1.024	1.005	1.042	0.0233	0.0091	85934	401577	7	32644990	7	32644990	*	rs1839572	Y	32684602	rs1839572	T	C	0.7319	0.0074	0.0019	0.00013	686692	32684602	32644990	7	32644990	7	32644990	*	Y	2.56044	3.89474
7_32647427_T_A	rs6462394	7	32647427	T	A	0.0138	1.014	0.993	1.035	0.8129	5	rs6462394	0.1854	7	32647427	A	T	0.8129	1.014	0.993	1.035	0.0138	0.0104	85934	401577	7	32647427	7	32647427	*	rs6462394	W	32687039	rs6462394	A	T	0.8167	0.0085	0.0022	0.00015	686533	32687039	32647427	7	32647427	7	32647427	*	W	1.32692	3.86364
7_32647722_T_C	rs6462395	7	32647722	T	C	0.0141	1.0142	0.994036	1.0352	0.8131	11	rs6462395	0.1773	7	32647722	T	C	0.1869	0.986	0.966	1.006	-0.0141	0.0104	85934	401577	7	32647722	7	32647722	*	rs6462395	Y	32687334	rs6462395	T	C	0.1804	-0.0085	0.0022	0.00014	692252	32687334	32647722	7	32647722	7	32647722	*	Y	1.35577	-3.86364
7_32655833_C_T	rs1813562	7	32655833	C	T	0.0228	1.023	1.005	1.041	0.7286	10	rs1813562	0.01272	7	32655833	T	C	0.7286	1.023	1.005	1.041	0.0228	0.0091	85934	401577	7	32655833	7	32655833	*	rs1813562	Y	32695445	rs1813562	T	C	0.7318	0.0074	0.0019	0.00013	692134	32695445	32655833	7	32655833	7	32655833	*	Y	2.50549	3.89474
7_32656166_T_C	rs1966829	7	32656166	T	C	0.0226	1.02249	1.00503	1.04167	0.7286	11	rs1966829	0.01323	7	32656166	T	C	0.2714	0.978	0.96	0.995	-0.0226	0.0091	85934	401577	7	32656166	7	32656166	*	rs1966829	Y	32695778	rs1966829	T	C	0.2682	-0.0072	0.0019	0.0002	692050	32695778	32656166	7	32656166	7	32656166	*	Y	2.48352	-3.78947
7_32658359_C_T	rs6957793	7	32658359	C	T	0.0229	1.023	1.005	1.042	0.7286	10	rs6957793	0.01209	7	32658359	T	C	0.7286	1.023	1.005	1.042	0.0229	0.0091	85934	401577	7	32658359	7	32658359	*	rs6957793	Y	32697971	rs6957793	T	C	0.7318	0.0074	0.0019	0.00015	692079	32697971	32658359	7	32658359	7	32658359	*	Y	2.51648	3.89474
7_32658558_T_C	rs6978161	7	32658558	T	C	0.0222	1.02249	1.00402	1.04058	0.7294	11	rs6978161	0.0152	7	32658558	T	C	0.2706	0.978	0.961	0.996	-0.0222	0.0091	85934	401577	7	32658558	7	32658558	*	rs6978161	Y	32698170	rs6978161	T	C	0.2693	-0.0071	0.0019	0.00024	692074	32698170	32658558	7	32658558	7	32658558	*	Y	2.43956	-3.73684
7_32660493_G_T	rs1901191	7	32660493	G	T	0.0229	1.023	1.005	1.042	0.7285	10	rs1901191	0.01234	7	32660493	T	G	0.7285	1.023	1.005	1.042	0.0229	0.0091	85934	401577	7	32660493	7	32660493	*	rs1901191	K	32700105	rs1901191	T	G	0.7318	0.0075	0.002	0.00015	684887	32700105	32660493	7	32660493	7	32660493	*	K	2.51648	3.75
7_32660643_C_T	rs1901192	7	32660643	C	T	0.0222	1.022	1.004	1.041	0.7294	10	rs1901192	0.0153	7	32660643	T	C	0.7294	1.022	1.004	1.041	0.0222	0.0091	85934	401577	7	32660643	7	32660643	*	rs1901192	Y	32700255	rs1901192	T	C	0.7321	0.0073	0.0019	0.00016	692236	32700255	32660643	7	32660643	7	32660643	*	Y	2.43956	3.84211
7_32660950_G_A	rs1839581	7	32660950	G	A	0.023	1.023	1.005	1.042	0.7286	10	rs1839581	0.01161	7	32660950	A	G	0.7286	1.023	1.005	1.042	0.023	0.0091	85934	401577	7	32660950	7	32660950	*	rs1839581	R	32700562	rs1839581	A	G	0.7318	0.0072	0.0019	0.0002	688056	32700562	32660950	7	32660950	7	32660950	*	R	2.52747	3.78947
7_32661080_C_T	rs1473353	7	32661080	C	T	0.0221	1.022	1.004	1.041	0.7294	10	rs1473353	0.01556	7	32661080	T	C	0.7294	1.022	1.004	1.041	0.0221	0.0091	85934	401577	7	32661080	7	32661080	*	rs1473353	Y	32700692	rs1473353	T	C	0.7321	0.0073	0.0019	0.00017	692242	32700692	32661080	7	32661080	7	32661080	*	Y	2.42857	3.84211
7_32669106_A_G	rs4723188	7	32669106	A	G	0.0221	1.02249	1.00402	1.04058	0.7294	11	rs4723188	0.01553	7	32669106	A	G	0.2706	0.978	0.961	0.996	-0.0221	0.0091	85934	401577	7	32669106	7	32669106	*	rs4723188	R	32708718	rs4723188	A	G	0.2679	-0.0073	0.0019	0.00018	686292	32708718	32669106	7	32669106	7	32669106	*	R	2.42857	-3.84211
7_32670473_A_G	rs1813926	7	32670473	A	G	0.0135	1.01317	0.993049	1.0352	0.8132	11	rs1813926	0.1965	7	32670473	A	G	0.1868	0.987	0.966	1.007	-0.0135	0.0105	85934	401577	7	32670473	7	32670473	*	rs1813926	R	32710085	rs1813926	A	G	0.1804	-0.0084	0.0022	0.00018	680367	32710085	32670473	7	32670473	7	32670473	*	R	1.28571	-3.81818
7_32671853_C_T	rs13228793	7	32671853	C	T	0.022	1.022	1.005	1.04	0.3049	10	rs13228793	0.01324	7	32671853	T	C	0.3049	1.022	1.005	1.04	0.022	0.0089	85934	401577	7	32671853	7	32671853	*	rs13228793	Y	32711465	rs13228793	T	C	0.3023	0.009	0.0019	2.1e-06	683699	32711465	32671853	7	32671853	7	32671853	*	Y	2.47191	4.73684
7_32676931_T_C	rs6956465	7	32676931	T	C	0.0153	1.01523	0.995025	1.03627	0.8105	11	rs6956465	0.1406	7	32676931	T	C	0.1895	0.985	0.965	1.005	-0.0153	0.0104	85934	401577	7	32676931	7	32676931	*	rs6956465	Y	32716543	rs6956465	T	C	0.1859	-0.0081	0.0022	0.00026	680757	32716543	32676931	7	32676931	7	32676931	*	Y	1.47115	-3.68182
7_32677013_G_A	rs6974642	7	32677013	G	A	0.0239	1.024	1.006	1.043	0.7268	10	rs6974642	0.008999	7	32677013	A	G	0.7268	1.024	1.006	1.043	0.0239	0.0091	85934	401577	7	32677013	7	32677013	*	rs6974642	R	32716625	rs6974642	A	G	0.7266	0.007	0.0019	0.00028	692496	32716625	32677013	7	32677013	7	32677013	*	R	2.62637	3.68421
7_32677492_A_C	rs6975047	7	32677492	A	C	0.0155	1.01523	0.995025	1.03627	0.8104	11	rs6975047	0.1373	7	32677492	A	C	0.1896	0.985	0.965	1.005	-0.0155	0.0104	85934	401577	7	32677492	7	32677492	*	rs6975047	M	32717104	rs6975047	A	C	0.1859	-0.0081	0.0022	0.00027	685394	32717104	32677492	7	32677492	7	32677492	*	M	1.49038	-3.68182
7_32705030_G_A	rs308490	7	32705030	G	A	-0.0153	0.985	0.965	1.005	0.1836	10	rs308490	0.1437	7	32705030	A	G	0.1836	0.985	0.965	1.005	-0.0153	0.0105	85934	401577	7	32705030	7	32705030	*	rs308490	R	32744642	rs308490	A	G	0.1715	-0.0086	0.0022	0.00013	682695	32744642	32705030	7	32705030	7	32705030	*	R	-1.45714	-3.90909
7_32761363_A_G	rs13225132	7	32761363	A	G	0.015	1.01523	0.999001	1.03199	0.3674	11	rs13225132	0.07622	7	32761363	A	G	0.6326	0.985	0.969	1.001	-0.015	0.0084	85934	401577	7	32761363	7	32761363	*	rs13225132	R	32800975	rs13225132	A	G	0.6308	-0.0101	0.0018	1.5e-08	690993	32800975	32761363	7	32761363	7	32761363	*	R	1.78571	-5.61111
7_32776630_T_A	rs10234807	7	32776630	T	A	-0.0136	0.986	0.966	1.007	0.183	5	rs10234807	0.1958	7	32776630	A	T	0.183	0.986	0.966	1.007	-0.0136	0.0105	85934	401577	7	32776630	7	32776630	*	rs10234807	W	32816242	rs10234807	A	T	0.1807	-0.0085	0.0022	0.00014	692223	32816242	32776630	7	32776630	7	32776630	*	W	-1.29524	-3.86364
7_32778627_T_C	rs17170040	7	32778627	T	C	0.0215	1.02145	1.001	1.04275	0.1882	11	rs17170040	0.03814	7	32778627	T	C	0.8118	0.979	0.959	0.999	-0.0215	0.0104	85934	401577	7	32778627	7	32778627	*	rs17170040	Y	32818239	rs17170040	T	C	0.8058	0.0075	0.0021	0.00027	784531	32818239	32778627	7	32778627	7	32778627	*	Y	2.06731	3.57143
7_32784969_T_G	rs13244487	7	32784969	T	G	0.0156	1.01523	0.999001	1.03306	0.3303	11	rs13244487	0.07095	7	32784969	T	G	0.6697	0.985	0.968	1.001	-0.0156	0.0087	85934	401577	7	32784969	7	32784969	*	rs13244487	K	32824581	rs13244487	T	G	0.6666	-0.0103	0.0018	2.2e-08	691792	32824581	32784969	7	32784969	7	32784969	*	K	1.7931	-5.72222
7_32785647_G_C	rs11762761	7	32785647	G	C	0.0152	1.015	0.998	1.033	0.3285	5	rs11762761	0.0804	7	32785647	C	G	0.3285	1.015	0.998	1.033	0.0152	0.0087	85934	401577	7	32785647	7	32785647	*	rs11762761	S	32825259	rs11762761	C	G	0.3378	0.01	0.0018	5.4e-08	691487	32825259	32785647	7	32785647	7	32785647	*	S	1.74713	5.55556
7_32786560_C_T	rs17136990	7	32786560	C	T	-0.006	0.994	0.978	1.01	0.517	10	rs17136990	0.4587	7	32786560	T	C	0.517	0.994	0.978	1.01	-0.006	0.0081	85934	401577	7	32786560	7	32786560	*	rs17136990	Y	32826172	rs17136990	T	C	0.5159	-0.0083	0.0017	1.5e-06	678748	32826172	32786560	7	32786560	7	32786560	*	Y	-0.740741	-4.88235
7_32789518_T_G	rs4723212	7	32789518	T	G	0.004	1.00402	0.987167	1.02041	0.3541	11	rs4723212	0.6387	7	32789518	T	G	0.6459	0.996	0.98	1.013	-0.004	0.0085	85934	401577	7	32789518	7	32789518	*	rs4723212	K	32829130	rs4723212	T	G	0.6431	0.0095	0.0017	2.1e-08	784470	32829130	32789518	7	32789518	7	32789518	*	K	0.470588	5.58824
7_32792016_T_C	rs7801551	7	32792016	T	C	0.0044	1.00402	0.988142	1.02145	0.3535	11	rs7801551	0.6026	7	32792016	T	C	0.6465	0.996	0.979	1.012	-0.0044	0.0085	85934	401577	7	32792016	7	32792016	*	rs7801551	Y	32831628	rs7801551	T	C	0.6432	0.0102	0.0018	9.7e-09	692185	32831628	32792016	7	32792016	7	32792016	*	Y	0.517647	5.66667
7_32792068_A_G	rs7782470	7	32792068	A	G	0.0163	1.01626	1	1.03306	0.3668	11	rs7782470	0.05385	7	32792068	A	G	0.6332	0.984	0.968	1	-0.0163	0.0084	85934	401577	7	32792068	7	32792068	*	rs7782470	R	32831680	rs7782470	A	G	0.6497	-0.0095	0.0018	1.6e-07	690963	32831680	32792068	7	32792068	7	32792068	*	R	1.94048	-5.27778
7_32794260_A_G	rs7793000	7	32794260	A	G	0.0048	1.00503	0.988142	1.02145	0.3984	11	rs7793000	0.5645	7	32794260	A	G	0.6016	0.995	0.979	1.012	-0.0048	0.0083	85934	401577	7	32794260	7	32794260	*	rs7793000	R	32833872	rs7793000	A	G	0.6033	0.0092	0.0018	1.3e-07	692565	32833872	32794260	7	32794260	7	32794260	*	R	0.578313	5.11111
7_32797234_C_T	rs11974633	7	32797234	C	T	-0.0051	0.995	0.979	1.011	0.598	10	rs11974633	0.54	7	32797234	T	C	0.598	0.995	0.979	1.011	-0.0051	0.0083	85934	401577	7	32797234	7	32797234	*	rs11974633	Y	32836846	rs11974633	T	C	0.601	0.0093	0.0018	1.2e-07	692496	32836846	32797234	7	32797234	7	32797234	*	Y	-0.614458	5.16667
7_32799784_T_G	rs7811310	7	32799784	T	G	0.0038	1.00402	0.988142	1.02041	0.4377	11	rs7811310	0.6404	7	32799784	T	G	0.5623	0.996	0.98	1.012	-0.0038	0.0082	85934	401577	7	32799784	7	32799784	*	rs7811310	K	32839396	rs7811310	T	G	0.5553	-0.0082	0.0017	2.6e-06	692353	32839396	32799784	7	32799784	7	32799784	*	K	0.463415	-4.82353
7_32805958_G_A	rs6462419	7	32805958	G	A	-0.0125	0.988	0.967	1.008	0.1779	10	rs6462419	0.2382	7	32805958	A	G	0.1779	0.988	0.967	1.008	-0.0125	0.0106	85934	401577	7	32805958	7	32805958	*	rs6462419	R	32845570	rs6462419	A	G	0.1764	-0.0084	0.0023	0.00021	684891	32845570	32805958	7	32805958	7	32805958	*	R	-1.17925	-3.65217
7_32808906_C_T	rs13234084	7	32808906	C	T	0.0036	1.004	0.988	1.02	0.4378	10	rs13234084	0.6581	7	32808906	T	C	0.4378	1.004	0.988	1.02	0.0036	0.0082	85934	401577	7	32808906	7	32808906	*	rs13234084	Y	32848518	rs13234084	T	C	0.4436	0.0083	0.0017	1.7e-06	692474	32848518	32808906	7	32808906	7	32808906	*	Y	0.439024	4.88235
7_32815146_A_C	rs2305336	7	32815146	A	C	0.0037	1.00402	0.988142	1.02041	0.438	11	rs2305336	0.6468	7	32815146	A	C	0.562	0.996	0.98	1.012	-0.0037	0.0082	85934	401577	7	32815146	7	32815146	*	rs2305336	M	32854758	rs2305336	A	C	0.5553	-0.0083	0.0017	1.7e-06	692449	32854758	32815146	7	32815146	7	32815146	*	M	0.45122	-4.88235
7_32815669_T_C	rs6960799	7	32815669	T	C	0.0037	1.00402	0.988142	1.02041	0.4378	11	rs6960799	0.654	7	32815669	T	C	0.5622	0.996	0.98	1.012	-0.0037	0.0082	85934	401577	7	32815669	7	32815669	*	rs6960799	Y	32855281	rs6960799	T	C	0.5564	-0.0082	0.0017	2.2e-06	692416	32855281	32815669	7	32815669	7	32815669	*	Y	0.45122	-4.82353
7_32816422_A_T	rs11980969	7	32816422	A	T	0.0165	1.01626	1	1.03413	0.3518	6	rs11980969	0.05308	7	32816422	A	T	0.6482	0.984	0.967	1	-0.0165	0.0085	85934	401577	7	32816422	7	32816422	*	rs11980969	W	32856034	rs11980969	A	T	0.6436	-0.0098	0.0018	8.5e-08	686060	32856034	32816422	7	32816422	7	32816422	*	W	1.94118	-5.44444
7_32818185_C_T	rs11760370	7	32818185	C	T	0.0042	1.004	0.988	1.02	0.4381	10	rs11760370	0.6129	7	32818185	T	C	0.4381	1.004	0.988	1.02	0.0042	0.0082	85934	401577	7	32818185	7	32818185	*	rs11760370	Y	32857797	rs11760370	T	C	0.4426	0.0087	0.0017	6.7e-07	684823	32857797	32818185	7	32818185	7	32818185	*	Y	0.512195	5.11765
7_32818877_C_T	rs3763437	7	32818877	C	T	-0.0159	0.984	0.968	1.001	0.652	10	rs3763437	0.06448	7	32818877	T	C	0.652	0.984	0.968	1.001	-0.0159	0.0086	85934	401577	7	32818877	7	32818877	*	rs3763437	Y	32858489	rs3763437	T	C	0.6495	-0.0102	0.002	4e-07	508274	32858489	32818877	7	32818877	7	32818877	*	Y	-1.84884	-5.1
7_32867732_T_C	rs6462427	7	32867732	T	C	0.0033	1.00301	0.987167	1.02041	0.3779	11	rs6462427	0.6936	7	32867732	T	C	0.6221	0.997	0.98	1.013	-0.0033	0.0084	85934	401577	7	32867732	7	32867732	*	rs6462427	Y	32907344	rs6462427	T	C	0.6189	-0.0089	0.0018	5.2e-07	691783	32907344	32867732	7	32867732	7	32867732	*	Y	0.392857	-4.94444
7_32868523_C_G	rs1045530	7	32868523	C	G	0.0033	1.00301	0.987167	1.02041	0.3773	6	rs1045530	0.6976	7	32868523	C	G	0.6227	0.997	0.98	1.013	-0.0033	0.0084	85934	401577	7	32868523	7	32868523	*	rs1045530	V	32908135	rs1045530	C	G	0.6194	-0.009	0.0018	3.9e-07	691605	32908135	32868523	7	32868523	7	32868523	*	V	0.392857	-5
7_32869092_T_C	rs1045477	7	32869092	T	C	0.0032	1.00301	0.987167	1.01937	0.3783	11	rs1045477	0.7044	7	32869092	T	C	0.6217	0.997	0.981	1.013	-0.0032	0.0084	85934	401577	7	32869092	7	32869092	*	rs1045477	Y	32908704	rs1045477	T	C	0.6193	-0.0089	0.0018	4.8e-07	691797	32908704	32869092	7	32869092	7	32869092	*	Y	0.380952	-4.94444
7_32890985_C_T	rs7811609	7	32890985	C	T	0.0033	1.003	0.987	1.02	0.3777	10	rs7811609	0.6938	7	32890985	T	C	0.3777	1.003	0.987	1.02	0.0033	0.0084	85934	401577	7	32890985	7	32890985	*	rs7811609	Y	32930597	rs7811609	T	C	0.3806	0.0089	0.0018	5.2e-07	691762	32930597	32890985	7	32890985	7	32890985	*	Y	0.392857	4.94444
7_32913683_C_T	rs3956705	7	32913683	C	T	0.0064	1.006	0.99	1.023	0.3778	10	rs3956705	0.4454	7	32913683	T	C	0.3778	1.006	0.99	1.023	0.0064	0.0084	85934	401577	7	32913683	7	32913683	*	rs3956705	Y	32953295	rs3956705	T	C	0.3819	0.0076	0.0018	2.1e-05	688195	32953295	32913683	7	32913683	7	32913683	*	Y	0.761905	4.22222
7_32921568_C_T	rs2278818	7	32921568	C	T	-0.0188	0.981	0.963	1	0.243	10	rs2278818	0.04682	7	32921568	T	C	0.243	0.981	0.963	1	-0.0188	0.0095	85934	401577	7	32921568	7	32921568	*	rs2278818	Y	32961180	rs2278818	T	C	0.2355	-0.0076	0.002	0.00017	690313	32961180	32921568	7	32921568	7	32921568	*	Y	-1.97895	-3.8
7_32929807_G_A	rs3750079	7	32929807	G	A	-0.0165	0.984	0.967	1.001	0.2995	10	rs3750079	0.06209	7	32929807	A	G	0.2995	0.984	0.967	1.001	-0.0165	0.0089	85934	401577	7	32929807	7	32929807	*	rs3750079	R	32969419	rs3750079	A	G	0.2953	-0.0079	0.0019	3.1e-05	690975	32969419	32929807	7	32929807	7	32929807	*	R	-1.85393	-4.15789
7_32931624_G_A	rs12701265	7	32931624	G	A	0.0079	1.008	0.992	1.024	0.3946	10	rs12701265	0.343	7	32931624	A	G	0.3946	1.008	0.992	1.024	0.0079	0.0083	85934	401577	7	32931624	7	32931624	*	rs12701265	R	32971236	rs12701265	A	G	0.4004	0.0071	0.0018	5.7e-05	692513	32971236	32931624	7	32931624	7	32931624	*	R	0.951807	3.94444
7_32941549_A_C	rs1037324	7	32941549	A	C	0.0101	1.0101	0.994036	1.02669	0.3946	11	rs1037324	0.2255	7	32941549	A	C	0.6054	0.99	0.974	1.006	-0.0101	0.0083	85934	401577	7	32941549	7	32941549	*	rs1037324	M	32981161	rs1037324	A	C	0.5995	-0.0068	0.0018	0.00012	690853	32981161	32941549	7	32941549	7	32941549	*	M	1.21687	-3.77778
7_32954693_T_C	rs6978828	7	32954693	T	C	0.0105	1.0101	0.994036	1.02669	0.395	11	rs6978828	0.2071	7	32954693	T	C	0.605	0.99	0.974	1.006	-0.0105	0.0083	85934	401577	7	32954693	7	32954693	*	rs6978828	Y	32994305	rs6978828	T	C	0.5987	-0.0068	0.0018	0.00011	689651	32994305	32954693	7	32954693	7	32954693	*	Y	1.26506	-3.77778
7_32959989_A_G	rs13311608	7	32959989	A	G	0.0079	1.00806	0.992063	1.02354	0.4777	11	rs13311608	0.3314	7	32959989	A	G	0.5223	0.992	0.977	1.008	-0.0079	0.0081	85934	401577	7	32959989	7	32959989	*	rs13311608	R	32999601	rs13311608	A	G	0.5147	-0.0083	0.0017	1.3e-06	688219	32999601	32959989	7	32959989	7	32959989	*	R	0.975309	-4.88235
7_33009972_A_G	rs4394301	7	33009972	A	G	-0.0169	0.983284	0.967118	0.999001	0.5104	11	rs4394301	0.03853	7	33009972	A	G	0.4896	1.017	1.001	1.034	0.0169	0.0082	85934	401577	7	33009972	7	33009972	*	rs4394301	R	33049584	rs4394301	A	G	0.4971	0.0072	0.0017	3.4e-05	689306	33049584	33009972	7	33009972	7	33009972	*	R	-2.06098	4.23529
7_33071047_G_C	rs10252880	7	33071047	G	C	-0.0062	0.994	0.977	1.011	0.333	5	rs10252880	0.4709	7	33071047	C	G	0.333	0.994	0.977	1.011	-0.0062	0.0086	85934	401577	7	33071047	7	33071047	*	rs10252880	N	33110659	rs10252880	C	G	0.3176	-0.0081	0.002	4.9e-05	532876	33110659	33071047	7	33071047	7	33071047	*	N	-0.72093	-4.05
7_33077888_A_T	rs12531637	7	33077888	A	T	-0.0034	0.997009	0.979432	1.0142	0.3242	6	rs12531637	0.6981	7	33077888	A	T	0.6758	1.003	0.986	1.021	0.0034	0.0087	85934	401577	7	33077888	7	33077888	*	rs12531637	W	33117500	rs12531637	A	T	0.6904	0.0068	0.0019	0.00026	685474	33117500	33077888	7	33077888	7	33077888	*	W	-0.390805	3.57895
7_33078762_T_A	rs2392217	7	33078762	T	A	-0.006	0.994	0.977	1.011	0.3329	5	rs2392217	0.4851	7	33078762	A	T	0.3329	0.994	0.977	1.011	-0.006	0.0087	85934	401577	7	33078762	7	33078762	*	rs2392217	W	33118374	rs2392217	A	T	0.3163	-0.007	0.0019	0.00016	684198	33118374	33078762	7	33078762	7	33078762	*	W	-0.689655	-3.68421
7_33082571_C_T	rs1590142	7	33082571	C	T	-0.0044	0.996	0.978	1.013	0.3017	10	rs1590142	0.6214	7	33082571	T	C	0.3017	0.996	0.978	1.013	-0.0044	0.0089	85934	401577	7	33082571	7	33082571	*	rs1590142	Y	33122183	rs1590142	T	C	0.2816	-0.007	0.0019	0.00027	677873	33122183	33082571	7	33082571	7	33082571	*	Y	-0.494382	-3.68421
7_33337860_T_C	rs11982012	7	33337860	T	C	0.0071	1.00705	0.990099	1.02459	0.3009	11	rs11982012	0.4221	7	33337860	T	C	0.6991	0.993	0.976	1.01	-0.0071	0.0088	85934	401577	7	33337860	7	33337860	*	rs11982012	Y	33377472	rs11982012	T	C	0.6926	0.0072	0.0019	0.00013	688536	33377472	33337860	7	33337860	7	33337860	*	Y	0.806818	3.78947
7_33338349_A_G	rs6462471	7	33338349	A	G	-0.0064	0.994036	0.976562	1.01112	0.6666	11	rs6462471	0.4601	7	33338349	A	G	0.3334	1.006	0.989	1.024	0.0064	0.0087	85934	401577	7	33338349	7	33338349	*	rs6462471	R	33377961	rs6462471	A	G	0.3295	-0.007	0.0018	0.00014	687574	33377961	33338349	7	33338349	7	33338349	*	R	-0.735632	-3.88889
7_33341061_T_C	rs10486527	7	33341061	T	C	0.007	1.00705	0.990099	1.02459	0.3007	11	rs10486527	0.4317	7	33341061	T	C	0.6993	0.993	0.976	1.01	-0.007	0.0088	85934	401577	7	33341061	7	33341061	*	rs10486527	Y	33380673	rs10486527	T	C	0.6938	0.0073	0.0018	4e-05	792113	33380673	33341061	7	33341061	7	33341061	*	Y	0.795455	4.05556
7_33444895_T_G	rs1860601	7	33444895	T	G	0.0032	1.00301	0.985222	1.02145	0.246	11	rs1860601	0.7359	7	33444895	T	G	0.754	0.997	0.979	1.015	-0.0032	0.0094	85934	401577	7	33444895	7	33444895	*	rs1860601	K	33484507	rs1860601	T	G	0.7423	0.0077	0.002	0.0001	688358	33484507	33444895	7	33444895	7	33444895	*	K	0.340426	3.85
7_34901506_G_C	rs7801766	7	34901506	G	C	-0.0094	0.991	0.975	1.007	0.4875	5	rs7801766	0.2512	7	34901506	C	G	0.4875	0.991	0.975	1.007	-0.0094	0.0082	85934	401577	7	34901506	7	34901506	*	rs7801766	S	34941118	rs7801766	C	G	0.4915	0.0093	0.0017	9.4e-08	684161	34941118	34901506	7	34901506	7	34901506	*	S	-1.14634	5.47059
7_34905259_G_A	rs2057819	7	34905259	G	A	-0.0112	0.989	0.972	1.006	0.3108	10	rs2057819	0.2067	7	34905259	A	G	0.3108	0.989	0.972	1.006	-0.0112	0.0088	85934	401577	7	34905259	7	34905259	*	rs2057819	R	34944871	rs2057819	A	G	0.315	0.0077	0.0019	3.3e-05	690268	34944871	34905259	7	34905259	7	34905259	*	R	-1.27273	4.05263
7_34912748_A_C	rs1833088	7	34912748	A	C	-0.0128	0.987167	0.970874	1.00402	0.3265	11	rs1833088	0.1413	7	34912748	A	C	0.6735	1.013	0.996	1.03	0.0128	0.0087	85934	401577	7	34912748	7	34912748	*	rs1833088	M	34952360	rs1833088	A	C	0.6704	-0.0076	0.0018	3.6e-05	691149	34952360	34912748	7	34912748	7	34912748	*	M	-1.47126	-4.22222
7_34913138_G_A	rs4098875	7	34913138	G	A	-0.0154	0.985	0.968	1.001	0.6158	10	rs4098875	0.0683	7	34913138	A	G	0.6158	0.985	0.968	1.001	-0.0154	0.0085	85934	401577	7	34913138	7	34913138	*	rs4098875	R	34952750	rs4098875	A	G	0.6131	0.0075	0.0018	3.5e-05	685060	34952750	34913138	7	34913138	7	34913138	*	R	-1.81176	4.16667
7_34913348_T_C	rs1362134	7	34913348	T	C	-0.0171	0.983284	0.967118	0.999001	0.5881	11	rs1362134	0.04043	7	34913348	T	C	0.4119	1.017	1.001	1.034	0.0171	0.0083	85934	401577	7	34913348	7	34913348	*	rs1362134	Y	34952960	rs1362134	T	C	0.4153	-0.0076	0.0018	1.3e-05	689205	34952960	34913348	7	34913348	7	34913348	*	Y	-2.06024	-4.22222
7_34919992_C_T	rs2040850	7	34919992	C	T	-0.0127	0.987	0.971	1.004	0.3271	10	rs2040850	0.1431	7	34919992	T	C	0.3271	0.987	0.971	1.004	-0.0127	0.0087	85934	401577	7	34919992	7	34919992	*	rs2040850	Y	34959604	rs2040850	T	C	0.3341	0.0069	0.0019	0.0003	658331	34959604	34919992	7	34919992	7	34919992	*	Y	-1.45977	3.63158
7_34922412_C_G	rs10270363	7	34922412	C	G	-0.0106	0.98912	0.97371	1.00503	0.4889	6	rs10270363	0.1914	7	34922412	C	G	0.5111	1.011	0.995	1.027	0.0106	0.0081	85934	401577	7	34922412	7	34922412	*	rs10270363	S	34962024	rs10270363	C	G	0.5063	-0.0092	0.0017	1.2e-07	680446	34962024	34922412	7	34922412	7	34922412	*	S	-1.30864	-5.41176
7_34922505_C_T	rs10270495	7	34922505	C	T	-0.0127	0.987	0.971	1.004	0.327	10	rs10270495	0.1439	7	34922505	T	C	0.327	0.987	0.971	1.004	-0.0127	0.0087	85934	401577	7	34922505	7	34922505	*	rs10270495	Y	34962117	rs10270495	T	C	0.3293	0.0077	0.0018	3.2e-05	692099	34962117	34922505	7	34922505	7	34922505	*	Y	-1.45977	4.27778
7_34923406_C_T	rs6954202	7	34923406	C	T	-0.0131	0.987	0.97	1.004	0.3264	10	rs6954202	0.1297	7	34923406	T	C	0.3264	0.987	0.97	1.004	-0.0131	0.0087	85934	401577	7	34923406	7	34923406	*	rs6954202	Y	34963018	rs6954202	T	C	0.327	0.0076	0.0018	3.5e-05	692109	34963018	34923406	7	34923406	7	34923406	*	Y	-1.50575	4.22222
7_34927661_A_G	rs2286002	7	34927661	A	G	-0.013	0.987167	0.969932	1.00402	0.3272	11	rs2286002	0.1326	7	34927661	A	G	0.6728	1.013	0.996	1.031	0.013	0.0087	85934	401577	7	34927661	7	34927661	*	rs2286002	R	34967273	rs2286002	A	G	0.6704	-0.0077	0.0018	3.1e-05	692171	34967273	34927661	7	34927661	7	34927661	*	R	-1.49425	-4.27778
7_34929132_G_A	rs7511	7	34929132	G	A	-0.0129	0.987	0.97	1.004	0.3272	10	rs7511	0.1381	7	34929132	A	G	0.3272	0.987	0.97	1.004	-0.0129	0.0087	85934	401577	7	34929132	7	34929132	*	rs7511	R	34968744	rs7511	A	G	0.3295	0.0076	0.0018	3.7e-05	686411	34968744	34929132	7	34929132	7	34929132	*	R	-1.48276	4.22222
7_34931073_C_G	rs1186716	7	34931073	C	G	-0.0113	0.98912	0.971817	1.00604	0.3114	6	rs1186716	0.1995	7	34931073	C	G	0.6886	1.011	0.994	1.029	0.0113	0.0088	85934	401577	7	34931073	7	34931073	*	rs1186716	S	34970685	rs1186716	C	G	0.685	-0.0076	0.0019	4e-05	692420	34970685	34931073	7	34931073	7	34931073	*	S	-1.28409	-4
7_34931297_G_T	rs1186717	7	34931297	G	T	-0.0132	0.987	0.97	1.004	0.3267	10	rs1186717	0.1288	7	34931297	T	G	0.3267	0.987	0.97	1.004	-0.0132	0.0087	85934	401577	7	34931297	7	34931297	*	rs1186717	K	34970909	rs1186717	T	G	0.3292	0.0076	0.0018	4.2e-05	690144	34970909	34931297	7	34931297	7	34931297	*	K	-1.51724	4.22222
7_34933328_A_C	rs917031	7	34933328	A	C	-0.0102	0.990099	0.974659	1.00604	0.4896	11	rs917031	0.2109	7	34933328	A	C	0.5104	1.01	0.994	1.026	0.0102	0.0081	85934	401577	7	34933328	7	34933328	*	rs917031	M	34972940	rs917031	A	C	0.5069	-0.0091	0.0017	1.4e-07	680457	34972940	34933328	7	34933328	7	34933328	*	M	-1.25926	-5.35294
7_34934990_G_A	rs1186721	7	34934990	G	A	-0.0116	0.988	0.972	1.006	0.3118	10	rs1186721	0.1859	7	34934990	A	G	0.3118	0.988	0.972	1.006	-0.0116	0.0088	85934	401577	7	34934990	7	34934990	*	rs1186721	R	34974602	rs1186721	A	G	0.315	0.0078	0.0019	3.1e-05	692397	34974602	34934990	7	34934990	7	34934990	*	R	-1.31818	4.10526
7_34936742_G_T	rs1649210	7	34936742	G	T	-0.0129	0.987	0.97	1.004	0.3276	10	rs1649210	0.137	7	34936742	T	G	0.3276	0.987	0.97	1.004	-0.0129	0.0087	85934	401577	7	34936742	7	34936742	*	rs1649210	K	34976354	rs1649210	T	G	0.3295	0.0076	0.0018	3.6e-05	692406	34976354	34936742	7	34936742	7	34936742	*	K	-1.48276	4.22222
7_34938487_G_C	rs1649212	7	34938487	G	C	-0.0127	0.987	0.971	1.004	0.3275	5	rs1649212	0.1416	7	34938487	C	G	0.3275	0.987	0.971	1.004	-0.0127	0.0087	85934	401577	7	34938487	7	34938487	*	rs1649212	S	34978099	rs1649212	C	G	0.3295	0.0075	0.0019	5.9e-05	690223	34978099	34938487	7	34938487	7	34938487	*	S	-1.45977	3.94737
7_34939547_T_C	rs718812	7	34939547	T	C	-0.0131	0.987167	0.969932	1.00402	0.3276	11	rs718812	0.1299	7	34939547	T	C	0.6724	1.013	0.996	1.031	0.0131	0.0087	85934	401577	7	34939547	7	34939547	*	rs718812	Y	34979159	rs718812	T	C	0.6704	-0.0076	0.0018	3.4e-05	692437	34979159	34939547	7	34939547	7	34939547	*	Y	-1.50575	-4.22222
7_34940293_C_A	rs1637696	7	34940293	C	A	-0.0133	0.987	0.97	1.004	0.3283	10	rs1637696	0.1215	7	34940293	A	C	0.3283	0.987	0.97	1.004	-0.0133	0.0086	85934	401577	7	34940293	7	34940293	*	rs1637696	M	34979905	rs1637696	A	C	0.3296	0.0076	0.0018	3.6e-05	692587	34979905	34940293	7	34940293	7	34940293	*	M	-1.54651	4.22222
7_34941031_T_C	rs1649215	7	34941031	T	C	-0.0137	0.986193	0.969932	1.00301	0.3265	11	rs1649215	0.1147	7	34941031	T	C	0.6735	1.014	0.997	1.031	0.0137	0.0087	85934	401577	7	34941031	7	34941031	*	rs1649215	Y	34980643	rs1649215	T	C	0.6707	-0.0078	0.0018	2.7e-05	691679	34980643	34941031	7	34941031	7	34941031	*	Y	-1.57471	-4.33333
7_34942014_G_A	rs2557768	7	34942014	G	A	-0.0131	0.987	0.97	1.004	0.3275	10	rs2557768	0.1299	7	34942014	A	G	0.3275	0.987	0.97	1.004	-0.0131	0.0087	85934	401577	7	34942014	7	34942014	*	rs2557768	R	34981626	rs2557768	A	G	0.3296	0.0076	0.0018	3.1e-05	692365	34981626	34942014	7	34942014	7	34942014	*	R	-1.50575	4.22222
7_34942941_G_A	rs1649218	7	34942941	G	A	-0.013	0.987	0.97	1.004	0.3276	10	rs1649218	0.1324	7	34942941	A	G	0.3276	0.987	0.97	1.004	-0.013	0.0087	85934	401577	7	34942941	7	34942941	*	rs1649218	R	34982553	rs1649218	A	G	0.3296	0.0076	0.0018	3.4e-05	692238	34982553	34942941	7	34942941	7	34942941	*	R	-1.49425	4.22222
7_34946985_G_A	rs1649220	7	34946985	G	A	-0.0111	0.989	0.973	1.005	0.4893	10	rs1649220	0.1694	7	34946985	A	G	0.4893	0.989	0.973	1.005	-0.0111	0.0081	85934	401577	7	34946985	7	34946985	*	rs1649220	R	34986597	rs1649220	A	G	0.4933	0.0096	0.0017	2.3e-08	692571	34986597	34946985	7	34946985	7	34946985	*	R	-1.37037	5.64706
7_34948467_G_C	rs1649223	7	34948467	G	C	-0.0109	0.989	0.974	1.005	0.4886	5	rs1649223	0.1792	7	34948467	C	G	0.4886	0.989	0.974	1.005	-0.0109	0.0081	85934	401577	7	34948467	7	34948467	*	rs1649223	S	34988079	rs1649223	C	G	0.492	0.0096	0.0017	2.5e-08	692556	34988079	34948467	7	34948467	7	34948467	*	S	-1.34568	5.64706
7_34949725_T_G	rs2021390	7	34949725	T	G	-0.013	0.987167	0.969932	1.00402	0.3275	11	rs2021390	0.1331	7	34949725	T	G	0.6725	1.013	0.996	1.031	0.013	0.0087	85934	401577	7	34949725	7	34949725	*	rs2021390	K	34989337	rs2021390	T	G	0.6704	-0.0077	0.0018	2.7e-05	692246	34989337	34949725	7	34949725	7	34949725	*	K	-1.49425	-4.27778
7_34955463_A_G	rs1637670	7	34955463	A	G	-0.0128	0.987167	0.970874	1.00402	0.3277	11	rs1637670	0.1387	7	34955463	A	G	0.6723	1.013	0.996	1.03	0.0128	0.0087	85934	401577	7	34955463	7	34955463	*	rs1637670	R	34995075	rs1637670	A	G	0.6704	-0.0077	0.0018	2.9e-05	692006	34995075	34955463	7	34955463	7	34955463	*	R	-1.47126	-4.27778
7_34955798_G_T	rs2114733	7	34955798	G	T	-0.0068	0.993	0.976	1.011	0.2896	10	rs2114733	0.4443	7	34955798	T	G	0.2896	0.993	0.976	1.011	-0.0068	0.0089	85934	401577	7	34955798	7	34955798	*	rs2114733	K	34995410	rs2114733	T	G	0.2942	0.0078	0.0019	4.9e-05	690458	34995410	34955798	7	34955798	7	34955798	*	K	-0.764045	4.10526
7_34958238_A_G	rs1637673	7	34958238	A	G	-0.0119	0.988142	0.970874	1.00503	0.3124	11	rs1637673	0.1741	7	34958238	A	G	0.6876	1.012	0.995	1.03	0.0119	0.0088	85934	401577	7	34958238	7	34958238	*	rs1637673	R	34997850	rs1637673	A	G	0.6847	-0.0078	0.0019	2.7e-05	692111	34997850	34958238	7	34958238	7	34958238	*	R	-1.35227	-4.10526
7_34964905_A_G	rs1649238	7	34964905	A	G	-0.012	0.988142	0.970874	1.00503	0.3118	11	rs1649238	0.1725	7	34964905	A	G	0.6882	1.012	0.995	1.03	0.012	0.0088	85934	401577	7	34964905	7	34964905	*	rs1649238	R	35004517	rs1649238	A	G	0.685	-0.0077	0.0019	3.1e-05	691993	35004517	34964905	7	34964905	7	34964905	*	R	-1.36364	-4.05263
7_34973837_G_A	rs328890	7	34973837	G	A	-0.0113	0.989	0.973	1.005	0.488	10	rs328890	0.1638	7	34973837	A	G	0.488	0.989	0.973	1.005	-0.0113	0.0081	85934	401577	7	34973837	7	34973837	*	rs328890	R	35013449	rs328890	A	G	0.4923	0.0097	0.0017	1.8e-08	691136	35013449	34973837	7	34973837	7	34973837	*	R	-1.39506	5.70588
7_34974687_A_C	rs10267957	7	34974687	A	C	-0.0077	0.992063	0.974659	1.0101	0.2891	11	rs10267957	0.3923	7	34974687	A	C	0.7109	1.008	0.99	1.026	0.0077	0.009	85934	401577	7	34974687	7	34974687	*	rs10267957	M	35014299	rs10267957	A	C	0.7074	-0.0075	0.0019	7.1e-05	691472	35014299	34974687	7	34974687	7	34974687	*	M	-0.855556	-3.94737
7_34976775_G_C	rs328895	7	34976775	G	C	-0.0124	0.988	0.971	1.005	0.3103	5	rs328895	0.1593	7	34976775	C	G	0.3103	0.988	0.971	1.005	-0.0124	0.0088	85934	401577	7	34976775	7	34976775	*	rs328895	S	35016387	rs328895	C	G	0.3137	0.0077	0.0019	3.8e-05	691014	35016387	34976775	7	34976775	7	34976775	*	S	-1.40909	4.05263
7_34977610_A_G	rs328896	7	34977610	A	G	-0.0119	0.988142	0.970874	1.00503	0.3111	11	rs328896	0.1739	7	34977610	A	G	0.6889	1.012	0.995	1.03	0.0119	0.0088	85934	401577	7	34977610	7	34977610	*	rs328896	R	35017222	rs328896	A	G	0.6861	-0.0077	0.0019	3e-05	691169	35017222	34977610	7	34977610	7	34977610	*	R	-1.35227	-4.05263
7_34978680_C_T	rs328899	7	34978680	C	T	-0.0123	0.988	0.971	1.005	0.3104	10	rs328899	0.1616	7	34978680	T	C	0.3104	0.988	0.971	1.005	-0.0123	0.0088	85934	401577	7	34978680	7	34978680	*	rs328899	Y	35018292	rs328899	T	C	0.3138	0.0077	0.0019	3.4e-05	691107	35018292	34978680	7	34978680	7	34978680	*	Y	-1.39773	4.05263
7_34981231_C_T	rs328902	7	34981231	C	T	-0.0123	0.988	0.971	1.005	0.3129	10	rs328902	0.1603	7	34981231	T	C	0.3129	0.988	0.971	1.005	-0.0123	0.0087	85934	401577	7	34981231	7	34981231	*	rs328902	Y	35020843	rs328902	T	C	0.3141	0.0076	0.0019	3.9e-05	691229	35020843	34981231	7	34981231	7	34981231	*	Y	-1.41379	4
7_34981564_T_C	rs328904	7	34981564	T	C	-0.012	0.988142	0.970874	1.00503	0.3112	11	rs328904	0.1703	7	34981564	T	C	0.6888	1.012	0.995	1.03	0.012	0.0088	85934	401577	7	34981564	7	34981564	*	rs328904	Y	35021176	rs328904	T	C	0.6862	-0.0076	0.0019	4.4e-05	691300	35021176	34981564	7	34981564	7	34981564	*	Y	-1.36364	-4
7_34990291_A_C	rs328913	7	34990291	A	C	-0.0121	0.988142	0.970874	1.00503	0.3103	11	rs328913	0.1671	7	34990291	A	C	0.6897	1.012	0.995	1.03	0.0121	0.0088	85934	401577	7	34990291	7	34990291	*	rs328913	M	35029903	rs328913	A	C	0.6864	-0.0075	0.0019	6.9e-05	688896	35029903	34990291	7	34990291	7	34990291	*	M	-1.375	-3.94737
7_34995497_T_C	rs328921	7	34995497	T	C	-0.0134	0.987167	0.970874	1.002	0.5085	11	rs328921	0.09877	7	34995497	T	C	0.4915	1.013	0.998	1.03	0.0134	0.0081	85934	401577	7	34995497	7	34995497	*	rs328921	Y	35035109	rs328921	T	C	0.4894	-0.009	0.0017	2e-07	683596	35035109	34995497	7	34995497	7	34995497	*	Y	-1.65432	-5.29412
7_34997715_G_A	rs328925	7	34997715	G	A	-0.0113	0.989	0.972	1.006	0.3114	10	rs328925	0.1959	7	34997715	A	G	0.3114	0.989	0.972	1.006	-0.0113	0.0088	85934	401577	7	34997715	7	34997715	*	rs328925	R	35037327	rs328925	A	G	0.3134	0.0076	0.0019	4.1e-05	691607	35037327	34997715	7	34997715	7	34997715	*	R	-1.28409	4
7_34999589_C_T	rs328928	7	34999589	C	T	-0.0109	0.989	0.974	1.005	0.4881	10	rs328928	0.1786	7	34999589	T	C	0.4881	0.989	0.974	1.005	-0.0109	0.0081	85934	401577	7	34999589	7	34999589	*	rs328928	Y	35039201	rs328928	T	C	0.4924	0.0094	0.0017	4.7e-08	691174	35039201	34999589	7	34999589	7	34999589	*	Y	-1.34568	5.52941
7_35004114_C_A	rs328934	7	35004114	C	A	-0.0109	0.989	0.972	1.006	0.3112	10	rs328934	0.213	7	35004114	A	C	0.3112	0.989	0.972	1.006	-0.0109	0.0088	85934	401577	7	35004114	7	35004114	*	rs328934	M	35043726	rs328934	A	C	0.3138	0.0076	0.0019	4.1e-05	691620	35043726	35004114	7	35004114	7	35004114	*	M	-1.23864	4
7_35004468_T_C	rs328935	7	35004468	T	C	-0.0112	0.98912	0.971817	1.00604	0.3113	11	rs328935	0.2017	7	35004468	T	C	0.6887	1.011	0.994	1.029	0.0112	0.0088	85934	401577	7	35004468	7	35004468	*	rs328935	Y	35044080	rs328935	T	C	0.6862	-0.0077	0.0019	3.9e-05	691620	35044080	35004468	7	35004468	7	35004468	*	Y	-1.27273	-4.05263
7_35009519_T_C	rs328937	7	35009519	T	C	-0.0116	0.988142	0.971817	1.00604	0.3105	11	rs328937	0.1859	7	35009519	T	C	0.6895	1.012	0.994	1.029	0.0116	0.0088	85934	401577	7	35009519	7	35009519	*	rs328937	Y	35049131	rs328937	T	C	0.6863	-0.0078	0.0019	3e-05	688578	35049131	35009519	7	35009519	7	35009519	*	Y	-1.31818	-4.10526
7_35010615_C_T	rs328939	7	35010615	C	T	-0.011	0.989	0.972	1.006	0.3115	10	rs328939	0.2101	7	35010615	T	C	0.3115	0.989	0.972	1.006	-0.011	0.0088	85934	401577	7	35010615	7	35010615	*	rs328939	Y	35050227	rs328939	T	C	0.2982	0.0076	0.0019	4.4e-05	685740	35050227	35010615	7	35010615	7	35010615	*	Y	-1.25	4
7_35010752_G_A	rs328940	7	35010752	G	A	-0.0116	0.988	0.972	1.006	0.3105	10	rs328940	0.1881	7	35010752	A	G	0.3105	0.988	0.972	1.006	-0.0116	0.0088	85934	401577	7	35010752	7	35010752	*	rs328940	R	35050364	rs328940	A	G	0.3138	0.0075	0.0019	7.7e-05	678588	35050364	35010752	7	35010752	7	35010752	*	R	-1.31818	3.94737
7_35014902_G_T	rs329230	7	35014902	G	T	-0.0181	0.982	0.966	0.998	0.5841	10	rs329230	0.02891	7	35014902	T	G	0.5841	0.982	0.966	0.998	-0.0181	0.0083	85934	401577	7	35014902	7	35014902	*	rs329230	K	35054514	rs329230	T	G	0.5809	0.0075	0.0018	1.8e-05	691686	35054514	35014902	7	35014902	7	35014902	*	K	-2.18072	4.16667
7_35016268_A_T	rs329234	7	35016268	A	T	-0.0116	0.988142	0.971817	1.00604	0.3105	6	rs329234	0.1849	7	35016268	A	T	0.6895	1.012	0.994	1.029	0.0116	0.0088	85934	401577	7	35016268	7	35016268	*	rs329234	W	35055880	rs329234	A	T	0.6864	-0.0076	0.0019	4.3e-05	692411	35055880	35016268	7	35016268	7	35016268	*	W	-1.31818	-4
7_35016554_T_C	rs329235	7	35016554	T	C	-0.0112	0.98912	0.971817	1.00604	0.3114	11	rs329235	0.2026	7	35016554	T	C	0.6886	1.011	0.994	1.029	0.0112	0.0088	85934	401577	7	35016554	7	35016554	*	rs329235	Y	35056166	rs329235	T	C	0.6862	-0.0076	0.0019	4.4e-05	692533	35056166	35016554	7	35016554	7	35016554	*	Y	-1.27273	-4
7_35016654_C_A	rs329236	7	35016654	C	A	-0.0112	0.989	0.972	1.006	0.3114	10	rs329236	0.202	7	35016654	A	C	0.3114	0.989	0.972	1.006	-0.0112	0.0088	85934	401577	7	35016654	7	35016654	*	rs329236	M	35056266	rs329236	A	C	0.3138	0.0076	0.0019	4.6e-05	692574	35056266	35016654	7	35016654	7	35016654	*	M	-1.27273	4
7_35018565_A_G	rs10282006	7	35018565	A	G	-0.0077	0.992063	0.974659	1.0101	0.2889	11	rs10282006	0.39	7	35018565	A	G	0.7111	1.008	0.99	1.026	0.0077	0.009	85934	401577	7	35018565	7	35018565	*	rs10282006	R	35058177	rs10282006	A	G	0.7078	-0.0073	0.0019	0.00011	690947	35058177	35018565	7	35018565	7	35018565	*	R	-0.855556	-3.84211
7_35018828_C_T	rs329240	7	35018828	C	T	-0.0113	0.989	0.972	1.006	0.3119	10	rs329240	0.1965	7	35018828	T	C	0.3119	0.989	0.972	1.006	-0.0113	0.0088	85934	401577	7	35018828	7	35018828	*	rs329240	Y	35058440	rs329240	T	C	0.3138	0.0076	0.0019	4.5e-05	692529	35058440	35018828	7	35018828	7	35018828	*	Y	-1.28409	4
7_35021524_G_A	rs10265125	7	35021524	G	A	-0.012	0.988	0.971	1.005	0.3111	10	rs10265125	0.1719	7	35021524	A	G	0.3111	0.988	0.971	1.005	-0.012	0.0088	85934	401577	7	35021524	7	35021524	*	rs10265125	R	35061136	rs10265125	A	G	0.3137	0.0079	0.0019	2.3e-05	691342	35061136	35021524	7	35021524	7	35021524	*	R	-1.36364	4.15789
7_35025501_G_T	rs329252	7	35025501	G	T	-0.0113	0.989	0.973	1.005	0.4881	10	rs329252	0.1633	7	35025501	T	G	0.4881	0.989	0.973	1.005	-0.0113	0.0081	85934	401577	7	35025501	7	35025501	*	rs329252	K	35065113	rs329252	T	G	0.4917	0.0094	0.0017	4.2e-08	690789	35065113	35025501	7	35025501	7	35025501	*	K	-1.39506	5.52941
7_35026727_A_G	rs329256	7	35026727	A	G	-0.0113	0.98912	0.972763	1.00503	0.4879	11	rs329256	0.1655	7	35026727	A	G	0.5121	1.011	0.995	1.028	0.0113	0.0081	85934	401577	7	35026727	7	35026727	*	rs329256	R	35066339	rs329256	A	G	0.5084	-0.0096	0.0017	2.6e-08	692133	35066339	35026727	7	35026727	7	35026727	*	R	-1.39506	-5.64706
7_35031008_T_C	rs329263	7	35031008	T	C	-0.0114	0.98912	0.972763	1.00402	0.488	11	rs329263	0.1602	7	35031008	T	C	0.512	1.011	0.996	1.028	0.0114	0.0081	85934	401577	7	35031008	7	35031008	*	rs329263	Y	35070620	rs329263	T	C	0.5083	-0.0097	0.0017	1.6e-08	691844	35070620	35031008	7	35031008	7	35031008	*	Y	-1.40741	-5.70588
7_35034518_G_C	rs329269	7	35034518	G	C	-0.0113	0.989	0.973	1.005	0.4876	5	rs329269	0.1651	7	35034518	C	G	0.4876	0.989	0.973	1.005	-0.0113	0.0081	85934	401577	7	35034518	7	35034518	*	rs329269	S	35074130	rs329269	C	G	0.4915	0.0099	0.0017	1.2e-08	684708	35074130	35034518	7	35034518	7	35034518	*	S	-1.39506	5.82353
7_35040796_A_T	rs329276	7	35040796	A	T	-0.0099	0.990099	0.974659	1.00604	0.4719	6	rs329276	0.2241	7	35040796	A	T	0.5281	1.01	0.994	1.026	0.0099	0.0082	85934	401577	7	35040796	7	35040796	*	rs329276	W	35080408	rs329276	A	T	0.5219	-0.0098	0.0017	1.7e-08	686684	35080408	35040796	7	35040796	7	35040796	*	W	-1.20732	-5.76471
7_35041319_T_G	rs329277	7	35041319	T	G	-0.0102	0.990099	0.97371	1.00604	0.4721	11	rs329277	0.2119	7	35041319	T	G	0.5279	1.01	0.994	1.027	0.0102	0.0082	85934	401577	7	35041319	7	35041319	*	rs329277	K	35080931	rs329277	T	G	0.5211	-0.0099	0.0017	1.1e-08	686149	35080931	35041319	7	35041319	7	35041319	*	K	-1.2439	-5.82353
7_35055633_A_G	rs329576	7	35055633	A	G	-0.0174	0.982318	0.967118	0.999001	0.615	11	rs329576	0.03905	7	35055633	A	G	0.385	1.018	1.001	1.034	0.0174	0.0084	85934	401577	7	35055633	7	35055633	*	rs329576	R	35095245	rs329576	A	G	0.399	-0.0071	0.0018	9.9e-05	675489	35095245	35055633	7	35055633	7	35055633	*	R	-2.07143	-3.94444
7_35089043_C_T	rs10254852	7	35089043	C	T	-0.0134	0.987	0.969	1.004	0.292	10	rs10254852	0.1353	7	35089043	T	C	0.292	0.987	0.969	1.004	-0.0134	0.009	85934	401577	7	35089043	7	35089043	*	rs10254852	Y	35128655	rs10254852	T	C	0.2946	0.0076	0.0021	0.0002	527715	35128655	35089043	7	35089043	7	35089043	*	Y	-1.48889	3.61905
7_35112156_A_C	rs1207906	7	35112156	A	C	-0.0136	0.986193	0.969932	1.00301	0.6196	11	rs1207906	0.1102	7	35112156	A	C	0.3804	1.014	0.997	1.031	0.0136	0.0085	85934	401577	7	35112156	7	35112156	*	rs1207906	M	35151768	rs1207906	A	C	0.3957	-0.0074	0.0019	8.9e-05	646993	35151768	35112156	7	35112156	7	35112156	*	M	-1.6	-3.89474
7_35254361_A_G	rs336284	7	35254361	A	G	0.0006	1.001	0.985222	1.01626	0.5238	11	rs336284	0.9455	7	35254361	A	G	0.4762	0.999	0.984	1.015	-0.0006	0.0081	85934	401577	7	35254361	7	35254361	*	rs336284	R	35293972	rs336284	A	G	0.4695	-0.0091	0.0018	3.4e-07	634469	35293972	35254361	7	35254361	7	35254361	*	R	0.0740741	-5.05556
7_35258953_A_G	rs336285	7	35258953	A	G	-0.0117	0.988142	0.971817	1.00503	0.6732	11	rs336285	0.1799	7	35258953	A	G	0.3268	1.012	0.995	1.029	0.0117	0.0087	85934	401577	7	35258953	7	35258953	*	rs336285	R	35298564	rs336285	A	G	0.3209	-0.0073	0.0019	7.9e-05	688082	35298564	35258953	7	35258953	7	35258953	*	R	-1.34483	-3.84211
7_35263751_T_C	rs336288	7	35263751	T	C	-0.0142	0.986193	0.968992	1.00301	0.6927	11	rs336288	0.1101	7	35263751	T	C	0.3073	1.014	0.997	1.032	0.0142	0.0089	85934	401577	7	35263751	7	35263751	*	rs336288	Y	35303362	rs336288	T	C	0.3098	-0.0076	0.0019	4.9e-05	688173	35303362	35263751	7	35263751	7	35263751	*	Y	-1.59551	-4
7_35270781_G_A	rs336289	7	35270781	G	A	-0.0143	0.986	0.969	1.003	0.6825	10	rs336289	0.1062	7	35270781	A	G	0.6825	0.986	0.969	1.003	-0.0143	0.0089	85934	401577	7	35270781	7	35270781	*	rs336289	R	35310392	rs336289	A	G	0.6711	0.0072	0.0019	0.00014	678647	35310392	35270781	7	35270781	7	35270781	*	R	-1.60674	3.78947
7_35279966_C_T	rs1425148	7	35279966	C	T	-0.0031	0.997	0.981	1.013	0.515	10	rs1425148	0.7043	7	35279966	T	C	0.515	0.997	0.981	1.013	-0.0031	0.0081	85934	401577	7	35279966	7	35279966	*	rs1425148	Y	35319577	rs1425148	T	C	0.5193	0.0072	0.0017	3.2e-05	690977	35319577	35279966	7	35279966	7	35279966	*	Y	-0.382716	4.23529
7_35284864_T_C	rs12538684	7	35284864	T	C	-0.0045	0.995025	0.979432	1.01112	0.5189	11	rs12538684	0.5808	7	35284864	T	C	0.4811	1.005	0.989	1.021	0.0045	0.0081	85934	401577	7	35284864	7	35284864	*	rs12538684	Y	35324475	rs12538684	T	C	0.474	-0.0069	0.0017	5.8e-05	692203	35324475	35284864	7	35284864	7	35284864	*	Y	-0.555556	-4.05882
7_35284979_G_A	rs12536475	7	35284979	G	A	-0.0024	0.998	0.982	1.014	0.5251	10	rs12536475	0.7636	7	35284979	A	G	0.5251	0.998	0.982	1.014	-0.0024	0.0081	85934	401577	7	35284979	7	35284979	*	rs12536475	R	35324590	rs12536475	A	G	0.5316	0.0072	0.0017	3.1e-05	692198	35324590	35284979	7	35284979	7	35284979	*	R	-0.296296	4.23529
7_35289063_T_C	rs1425141	7	35289063	T	C	-0.0044	0.996016	0.980392	1.01112	0.5191	11	rs1425141	0.5896	7	35289063	T	C	0.4809	1.004	0.989	1.02	0.0044	0.0081	85934	401577	7	35289063	7	35289063	*	rs1425141	Y	35328674	rs1425141	T	C	0.474	-0.0068	0.0017	6.9e-05	692170	35328674	35289063	7	35289063	7	35289063	*	Y	-0.54321	-4
7_35292506_C_T	rs10265222	7	35292506	C	T	-0.0046	0.995	0.98	1.012	0.5223	10	rs10265222	0.5765	7	35292506	T	C	0.5223	0.995	0.98	1.012	-0.0046	0.0082	85934	401577	7	35292506	7	35292506	*	rs10265222	Y	35332117	rs10265222	T	C	0.5268	0.0068	0.0017	8.3e-05	691647	35332117	35292506	7	35292506	7	35292506	*	Y	-0.560976	4
7_35296564_C_A	rs6963663	7	35296564	C	A	-0.0044	0.996	0.98	1.012	0.5221	10	rs6963663	0.5929	7	35296564	A	C	0.5221	0.996	0.98	1.012	-0.0044	0.0082	85934	401577	7	35296564	7	35296564	*	rs6963663	M	35336175	rs6963663	A	C	0.5255	0.0069	0.0017	5.8e-05	691458	35336175	35296564	7	35296564	7	35296564	*	M	-0.536585	4.05882
7_35299881_C_T	rs1425143	7	35299881	C	T	-0.0044	0.996	0.98	1.012	0.5215	10	rs1425143	0.5922	7	35299881	T	C	0.5215	0.996	0.98	1.012	-0.0044	0.0082	85934	401577	7	35299881	7	35299881	*	rs1425143	Y	35339492	rs1425143	T	C	0.5268	0.0067	0.0018	0.00014	687238	35339492	35299881	7	35299881	7	35299881	*	Y	-0.536585	3.72222
7_35302202_C_A	rs719469	7	35302202	C	A	-0.0053	0.995	0.979	1.011	0.5209	10	rs719469	0.5191	7	35302202	A	C	0.5209	0.995	0.979	1.011	-0.0053	0.0082	85934	401577	7	35302202	7	35302202	*	rs719469	M	35341813	rs719469	A	C	0.5268	0.007	0.0017	5.8e-05	687852	35341813	35302202	7	35302202	7	35302202	*	M	-0.646341	4.11765
7_35303223_T_G	rs990633	7	35303223	T	G	-0.0056	0.994036	0.978474	1.0101	0.5215	11	rs990633	0.4928	7	35303223	T	G	0.4785	1.006	0.99	1.022	0.0056	0.0082	85934	401577	7	35303223	7	35303223	*	rs990633	K	35342834	rs990633	T	G	0.4733	-0.0068	0.0017	7.7e-05	687923	35342834	35303223	7	35303223	7	35303223	*	K	-0.682927	-4
7_36732787_G_A	rs17405238	7	36732787	G	A	0.0203	1.021	0.994	1.048	0.1008	10	rs17405238	0.1365	7	36732787	A	G	0.1008	1.021	0.994	1.048	0.0203	0.0136	85934	401577	7	36732787	7	36732787	*	rs17405238	R	36772392	rs17405238	A	G	0.1064	-0.01	0.0028	0.00044	687823	36772392	36732787	7	36732787	7	36732787	*	R	1.49265	-3.57143
7_36736318_A_G	rs17326657	7	36736318	A	G	0.0227	1.02249	0.997009	1.04932	0.109	11	rs17326657	0.08483	7	36736318	A	G	0.891	0.978	0.953	1.003	-0.0227	0.0132	85934	401577	7	36736318	7	36736318	*	rs17326657	R	36775923	rs17326657	A	G	0.8863	0.0107	0.0028	0.00012	675198	36775923	36736318	7	36736318	7	36736318	*	R	1.7197	3.82143
7_37343173_C_A	rs2700990	7	37343173	C	A	-0.0018	0.998	0.98	1.017	0.2389	10	rs2700990	0.8531	7	37343173	A	C	0.2389	0.998	0.98	1.017	-0.0018	0.0095	85934	401577	7	37343173	7	37343173	*	rs2700990	M	37382777	rs2700990	A	C	0.2329	0.0072	0.002	0.00026	789750	37382777	37343173	7	37343173	7	37343173	*	M	-0.189474	3.6
7_37350174_G_C	rs2724014	7	37350174	G	C	0.005	1.005	0.989	1.021	0.4166	5	rs2724014	0.5446	7	37350174	C	G	0.4166	1.005	0.989	1.021	0.005	0.0082	85934	401577	7	37350174	7	37350174	*	rs2724014	S	37389778	rs2724014	C	G	0.4142	0.0062	0.0017	0.00042	691269	37389778	37350174	7	37350174	7	37350174	*	S	0.609756	3.64706
7_37350200_C_T	rs2700986	7	37350200	C	T	-0.0092	0.991	0.971	1.011	0.194	10	rs2700986	0.3699	7	37350200	T	C	0.194	0.991	0.971	1.011	-0.0092	0.0103	85934	401577	7	37350200	7	37350200	*	rs2700986	Y	37389804	rs2700986	T	C	0.1845	0.0085	0.0023	0.00017	675006	37389804	37350200	7	37350200	7	37350200	*	Y	-0.893204	3.69565
7_37350941_T_A	rs2717953	7	37350941	T	A	0.0053	1.005	0.989	1.022	0.4166	5	rs2717953	0.5214	7	37350941	A	T	0.4166	1.005	0.989	1.022	0.0053	0.0082	85934	401577	7	37350941	7	37350941	*	rs2717953	W	37390545	rs2717953	A	T	0.4143	0.0062	0.0017	0.00038	691940	37390545	37350941	7	37350941	7	37350941	*	W	0.646341	3.64706
7_37352216_C_T	rs2700984	7	37352216	C	T	0.0053	1.005	0.989	1.022	0.4172	10	rs2700984	0.5203	7	37352216	T	C	0.4172	1.005	0.989	1.022	0.0053	0.0082	85934	401577	7	37352216	7	37352216	*	rs2700984	Y	37391820	rs2700984	T	C	0.414	0.0063	0.0017	0.00027	680347	37391820	37352216	7	37352216	7	37352216	*	Y	0.646341	3.70588
7_37352408_C_T	rs2724018	7	37352408	C	T	-0.0088	0.991	0.971	1.011	0.1934	10	rs2724018	0.3961	7	37352408	T	C	0.1934	0.991	0.971	1.011	-0.0088	0.0103	85934	401577	7	37352408	7	37352408	*	rs2724018	Y	37392012	rs2724018	T	C	0.1841	0.0084	0.0023	0.0002	675469	37392012	37352408	7	37352408	7	37352408	*	Y	-0.854369	3.65217
7_37467423_A_G	rs2392499	7	37467423	A	G	0.0105	1.0101	0.994036	1.02775	0.3685	11	rs2392499	0.2199	7	37467423	A	G	0.6315	0.99	0.973	1.006	-0.0105	0.0086	85934	401577	7	37467423	7	37467423	*	rs2392499	R	37507026	rs2392499	A	G	0.6292	-0.0075	0.0018	2.8e-05	688222	37507026	37467423	7	37467423	7	37467423	*	R	1.22093	-4.16667
7_37470144_A_G	rs11980720	7	37470144	A	G	0.0112	1.01112	0.995025	1.02775	0.5153	11	rs11980720	0.1646	7	37470144	A	G	0.4847	0.989	0.973	1.005	-0.0112	0.0081	85934	401577	7	37470144	7	37470144	*	rs11980720	R	37509747	rs11980720	A	G	0.4896	-0.0079	0.0016	9.5e-07	795462	37509747	37470144	7	37470144	7	37470144	*	R	1.38272	-4.9375
7_37470835_T_C	rs7801712	7	37470835	T	C	0.0116	1.01215	0.996016	1.02775	0.5073	11	rs7801712	0.1555	7	37470835	T	C	0.4927	0.988	0.973	1.004	-0.0116	0.0082	85934	401577	7	37470835	7	37470835	*	rs7801712	Y	37510438	rs7801712	T	C	0.4888	-0.0074	0.0017	1.7e-05	692071	37510438	37470835	7	37470835	7	37470835	*	Y	1.41463	-4.35294
7_37472217_T_C	rs9639766	7	37472217	T	C	0.0103	1.0101	0.994036	1.02669	0.5024	11	rs9639766	0.2102	7	37472217	T	C	0.4976	0.99	0.974	1.006	-0.0103	0.0082	85934	401577	7	37472217	7	37472217	*	rs9639766	Y	37511820	rs9639766	T	C	0.4906	-0.0077	0.0017	8.4e-06	691149	37511820	37472217	7	37472217	7	37472217	*	Y	1.2561	-4.52941
7_37472972_T_C	rs6980241	7	37472972	T	C	0.0115	1.01112	0.995025	1.02775	0.5122	11	rs6980241	0.1586	7	37472972	T	C	0.4878	0.989	0.973	1.005	-0.0115	0.0082	85934	401577	7	37472972	7	37472972	*	rs6980241	Y	37512575	rs6980241	T	C	0.4867	-0.0076	0.0017	1.1e-05	688970	37512575	37472972	7	37472972	7	37472972	*	Y	1.40244	-4.47059
7_37476462_A_T	rs4142165	7	37476462	A	T	0.0119	1.01215	0.996016	1.02881	0.509	6	rs4142165	0.1466	7	37476462	A	T	0.491	0.988	0.972	1.004	-0.0119	0.0082	85934	401577	7	37476462	7	37476462	*	rs4142165	W	37516065	rs4142165	A	T	0.4868	-0.0075	0.0017	1.3e-05	688174	37516065	37476462	7	37476462	7	37476462	*	W	1.45122	-4.41176
7_37478406_T_C	rs11980914	7	37478406	T	C	0.0113	1.01112	0.995025	1.02775	0.5094	11	rs11980914	0.1678	7	37478406	T	C	0.4906	0.989	0.973	1.005	-0.0113	0.0082	85934	401577	7	37478406	7	37478406	*	rs11980914	Y	37518009	rs11980914	T	C	0.4867	-0.0074	0.0017	1.8e-05	688810	37518009	37478406	7	37478406	7	37478406	*	Y	1.37805	-4.35294
7_37485291_T_C	rs11763394	7	37485291	T	C	0.0096	1.0101	0.994036	1.02564	0.5071	11	rs11763394	0.2394	7	37485291	T	C	0.4929	0.99	0.975	1.006	-0.0096	0.0081	85934	401577	7	37485291	7	37485291	*	rs11763394	Y	37524894	rs11763394	T	C	0.4905	-0.0075	0.0017	1.6e-05	683397	37524894	37485291	7	37485291	7	37485291	*	Y	1.18519	-4.41176
7_37492934_A_G	rs7804599	7	37492934	A	G	0.0121	1.01215	0.996016	1.02881	0.3826	11	rs7804599	0.1529	7	37492934	A	G	0.6174	0.988	0.972	1.004	-0.0121	0.0084	85934	401577	7	37492934	7	37492934	*	rs7804599	R	37532537	rs7804599	A	G	0.6158	-0.0083	0.0018	3.8e-06	681976	37532537	37492934	7	37492934	7	37492934	*	R	1.44048	-4.61111
7_37495282_T_C	rs2052680	7	37495282	T	C	0.0162	1.01626	1	1.03306	0.4356	11	rs2052680	0.04954	7	37495282	T	C	0.5644	0.984	0.968	1	-0.0162	0.0082	85934	401577	7	37495282	7	37495282	*	rs2052680	Y	37534885	rs2052680	T	C	0.5712	-0.0089	0.0018	4.5e-07	682305	37534885	37495282	7	37495282	7	37495282	*	Y	1.97561	-4.94444
7_37495761_G_A	rs1425120	7	37495761	G	A	0.0162	1.016	1	1.033	0.4339	10	rs1425120	0.05031	7	37495761	A	G	0.4339	1.016	1	1.033	0.0162	0.0083	85934	401577	7	37495761	7	37495761	*	rs1425120	R	37535364	rs1425120	A	G	0.429	0.0088	0.0018	5.2e-07	682305	37535364	37495761	7	37495761	7	37495761	*	R	1.95181	4.88889
7_37502065_C_G	rs6954775	7	37502065	C	G	0.0133	1.01317	0.997009	1.02987	0.3745	6	rs6954775	0.1158	7	37502065	C	G	0.6255	0.987	0.971	1.003	-0.0133	0.0084	85934	401577	7	37502065	7	37502065	*	rs6954775	S	37541668	rs6954775	C	G	0.627	-0.0078	0.0018	1.6e-05	682550	37541668	37502065	7	37502065	7	37502065	*	S	1.58333	-4.33333
7_37502448_A_G	rs7791991	7	37502448	A	G	0.0105	1.0101	0.994036	1.02669	0.5808	11	rs7791991	0.2044	7	37502448	A	G	0.4192	0.99	0.974	1.006	-0.0105	0.0083	85934	401577	7	37502448	7	37502448	*	rs7791991	R	37542051	rs7791991	A	G	0.4218	-0.0087	0.0018	7.7e-07	675430	37542051	37502448	7	37502448	7	37502448	*	R	1.26506	-4.83333
7_37507349_C_G	rs12672593	7	37507349	C	G	0.0131	1.01317	0.996016	1.02987	0.3678	6	rs12672593	0.1211	7	37507349	C	G	0.6322	0.987	0.971	1.004	-0.0131	0.0085	85934	401577	7	37507349	7	37507349	*	rs12672593	B	37546952	rs12672593	C	G	0.6337	-0.0075	0.0018	2.6e-05	682937	37546952	37507349	7	37507349	7	37507349	*	B	1.54118	-4.16667
7_37507687_G_A	rs7782150	7	37507687	G	A	0.0126	1.013	0.996	1.029	0.3707	10	rs7782150	0.1327	7	37507687	A	G	0.3707	1.013	0.996	1.029	0.0126	0.0084	85934	401577	7	37507687	7	37507687	*	rs7782150	R	37547290	rs7782150	A	G	0.3666	0.0075	0.0018	2.7e-05	682845	37547290	37507687	7	37507687	7	37507687	*	R	1.5	4.16667
7_37508401_G_A	rs12670090	7	37508401	G	A	0.013	1.013	0.996	1.03	0.3677	10	rs12670090	0.1238	7	37508401	A	G	0.3677	1.013	0.996	1.03	0.013	0.0085	85934	401577	7	37508401	7	37508401	*	rs12670090	R	37548004	rs12670090	A	G	0.3663	0.0075	0.0018	3.1e-05	682848	37548004	37508401	7	37508401	7	37508401	*	R	1.52941	4.16667
7_37508835_C_G	rs6963412	7	37508835	C	G	0.0136	1.0142	0.997009	1.03093	0.3687	6	rs6963412	0.1071	7	37508835	C	G	0.6313	0.986	0.97	1.003	-0.0136	0.0085	85934	401577	7	37508835	7	37508835	*	rs6963412	S	37548438	rs6963412	C	G	0.6333	-0.0075	0.0018	3.1e-05	683043	37548438	37508835	7	37508835	7	37508835	*	S	1.6	-4.16667
7_37510369_G_T	rs12536939	7	37510369	G	T	0.0118	1.012	0.996	1.028	0.5781	10	rs12536939	0.1557	7	37510369	T	G	0.5781	1.012	0.996	1.028	0.0118	0.0083	85934	401577	7	37510369	7	37510369	*	rs12536939	K	37549972	rs12536939	T	G	0.5779	0.0087	0.0018	8e-07	672573	37549972	37510369	7	37510369	7	37510369	*	K	1.42169	4.83333
7_37511958_C_T	rs10951520	7	37511958	C	T	0.0137	1.014	0.997	1.031	0.3695	10	rs10951520	0.1052	7	37511958	T	C	0.3695	1.014	0.997	1.031	0.0137	0.0084	85934	401577	7	37511958	7	37511958	*	rs10951520	Y	37551561	rs10951520	T	C	0.3669	0.0074	0.0018	4.1e-05	682860	37551561	37511958	7	37511958	7	37511958	*	Y	1.63095	4.11111
7_37512120_G_A	rs10807892	7	37512120	G	A	0.0131	1.013	0.997	1.03	0.3686	10	rs10807892	0.1207	7	37512120	A	G	0.3686	1.013	0.997	1.03	0.0131	0.0084	85934	401577	7	37512120	7	37512120	*	rs10807892	R	37551723	rs10807892	A	G	0.3666	0.0074	0.0018	3.9e-05	682867	37551723	37512120	7	37512120	7	37512120	*	R	1.55952	4.11111
7_37513066_G_T	rs11770769	7	37513066	G	T	0.0081	1.008	0.992	1.024	0.5201	10	rs11770769	0.3221	7	37513066	T	G	0.5201	1.008	0.992	1.024	0.0081	0.0082	85934	401577	7	37513066	7	37513066	*	rs11770769	K	37552669	rs11770769	T	G	0.5224	0.0071	0.0017	4.7e-05	673556	37552669	37513066	7	37513066	7	37513066	*	K	0.987805	4.17647
7_37513100_A_G	rs10951521	7	37513100	A	G	0.0082	1.00806	0.992063	1.02459	0.5206	11	rs10951521	0.3211	7	37513100	A	G	0.4794	0.992	0.976	1.008	-0.0082	0.0082	85934	401577	7	37513100	7	37513100	*	rs10951521	R	37552703	rs10951521	A	G	0.4775	-0.0071	0.0017	4.2e-05	673591	37552703	37513100	7	37513100	7	37513100	*	R	1	-4.17647
7_37513196_G_A	rs10951522	7	37513196	G	A	0.0089	1.009	0.993	1.025	0.5194	10	rs10951522	0.2813	7	37513196	A	G	0.5194	1.009	0.993	1.025	0.0089	0.0082	85934	401577	7	37513196	7	37513196	*	rs10951522	R	37552799	rs10951522	A	G	0.5223	0.0072	0.0017	3.7e-05	673522	37552799	37513196	7	37513196	7	37513196	*	R	1.08537	4.23529
7_37513362_A_C	rs10951523	7	37513362	A	C	0.0143	1.0142	0.998004	1.03093	0.3765	11	rs10951523	0.09072	7	37513362	A	C	0.6235	0.986	0.97	1.002	-0.0143	0.0085	85934	401577	7	37513362	7	37513362	*	rs10951523	M	37552965	rs10951523	A	C	0.6231	-0.0076	0.0018	2.6e-05	679109	37552965	37513362	7	37513362	7	37513362	*	M	1.68235	-4.22222
7_37513546_A_C	rs10951525	7	37513546	A	C	0.0123	1.01215	0.996016	1.02881	0.5801	11	rs10951525	0.1405	7	37513546	A	C	0.4199	0.988	0.972	1.004	-0.0123	0.0084	85934	401577	7	37513546	7	37513546	*	rs10951525	M	37553149	rs10951525	A	C	0.4208	-0.0085	0.0018	1.7e-06	672158	37553149	37513546	7	37513546	7	37513546	*	M	1.46429	-4.72222
7_37514651_G_C	rs12701562	7	37514651	G	C	0.0155	1.016	0.999	1.033	0.3721	5	rs12701562	0.06639	7	37514651	C	G	0.3721	1.016	0.999	1.033	0.0155	0.0085	85934	401577	7	37514651	7	37514651	*	rs12701562	S	37554254	rs12701562	C	G	0.3653	0.0076	0.0018	2.7e-05	689663	37554254	37514651	7	37514651	7	37514651	*	S	1.82353	4.22222
7_37515195_A_G	rs7791331	7	37515195	A	G	0.0157	1.01626	0.999001	1.03306	0.3628	11	rs7791331	0.06474	7	37515195	A	G	0.6372	0.984	0.968	1.001	-0.0157	0.0085	85934	401577	7	37515195	7	37515195	*	rs7791331	R	37554798	rs7791331	A	G	0.6414	-0.0078	0.0018	1.7e-05	686113	37554798	37515195	7	37515195	7	37515195	*	R	1.84706	-4.33333
7_37516634_G_T	rs1364731	7	37516634	G	T	0.0169	1.017	1	1.034	0.3653	10	rs1364731	0.04723	7	37516634	T	G	0.3653	1.017	1	1.034	0.0169	0.0085	85934	401577	7	37516634	7	37516634	*	rs1364731	K	37556237	rs1364731	T	G	0.3574	0.008	0.0018	1.4e-05	676651	37556237	37516634	7	37516634	7	37516634	*	K	1.98824	4.44444
7_37517034_C_T	rs1967325	7	37517034	C	T	0.0155	1.016	0.999	1.033	0.3644	10	rs1967325	0.06979	7	37517034	T	C	0.3644	1.016	0.999	1.033	0.0155	0.0086	85934	401577	7	37517034	7	37517034	*	rs1967325	Y	37556637	rs1967325	T	C	0.3567	0.0065	0.0018	0.0004	671442	37556637	37517034	7	37517034	7	37517034	*	Y	1.80233	3.61111
7_37519127_C_A	rs1425130	7	37519127	C	A	0.02	1.02	1.004	1.037	0.5961	10	rs1425130	0.0163	7	37519127	A	C	0.5961	1.02	1.004	1.037	0.02	0.0083	85934	401577	7	37519127	7	37519127	*	rs1425130	V	37558730	rs1425130	A	C	0.5919	0.0084	0.0018	1.8e-06	687852	37558730	37519127	7	37519127	7	37519127	*	V	2.40964	4.66667
7_37522765_A_G	rs1425132	7	37522765	A	G	0.0218	1.02249	1.00604	1.03842	0.4874	11	rs1425132	0.00702	7	37522765	A	G	0.5126	0.978	0.963	0.994	-0.0218	0.0081	85934	401577	7	37522765	7	37522765	*	rs1425132	R	37562368	rs1425132	A	G	0.521	-0.0065	0.0017	0.00014	691850	37562368	37522765	7	37522765	7	37522765	*	R	2.69136	-3.82353
7_37523285_A_G	rs724489	7	37523285	A	G	0.0199	1.02041	1.00402	1.03734	0.5976	11	rs724489	0.01644	7	37523285	A	G	0.4024	0.98	0.964	0.996	-0.0199	0.0083	85934	401577	7	37523285	7	37523285	*	rs724489	R	37562888	rs724489	A	G	0.4079	-0.0086	0.0018	1.1e-06	687994	37562888	37523285	7	37523285	7	37523285	*	R	2.39759	-4.77778
7_37523659_C_T	rs718013	7	37523659	C	T	0.0223	1.023	1.006	1.039	0.485	10	rs718013	0.006018	7	37523659	T	C	0.485	1.023	1.006	1.039	0.0223	0.0081	85934	401577	7	37523659	7	37523659	*	rs718013	Y	37563262	rs718013	T	C	0.4792	0.0066	0.0017	0.00013	691227	37563262	37523659	7	37523659	7	37523659	*	Y	2.75309	3.88235
7_37523875_G_T	rs718015	7	37523875	G	T	0.025	1.025	1.009	1.042	0.5432	10	rs718015	0.002219	7	37523875	T	G	0.5432	1.025	1.009	1.042	0.025	0.0082	85934	401577	7	37523875	7	37523875	*	rs718015	K	37563478	rs718015	T	G	0.5383	0.0081	0.0017	3e-06	687705	37563478	37523875	7	37523875	7	37523875	*	K	3.04878	4.76471
7_37524108_T_C	rs10249828	7	37524108	T	C	0.0222	1.02249	1.00604	1.0395	0.6025	11	rs10249828	0.007814	7	37524108	T	C	0.3975	0.978	0.962	0.994	-0.0222	0.0083	85934	401577	7	37524108	7	37524108	*	rs10249828	Y	37563711	rs10249828	T	C	0.4031	-0.0084	0.0018	2.1e-06	678948	37563711	37524108	7	37524108	7	37524108	*	Y	2.6747	-4.66667
7_37524139_T_G	rs17264010	7	37524139	T	G	0.0204	1.02041	1.00402	1.03734	0.5971	11	rs17264010	0.01371	7	37524139	T	G	0.4029	0.98	0.964	0.996	-0.0204	0.0083	85934	401577	7	37524139	7	37524139	*	rs17264010	K	37563742	rs17264010	T	G	0.4078	-0.0086	0.0018	1e-06	682367	37563742	37524139	7	37524139	7	37524139	*	K	2.45783	-4.77778
7_37524207_C_T	rs10234231	7	37524207	C	T	0.0275	1.028	1.011	1.045	0.5469	10	rs10234231	0.0007615	7	37524207	T	C	0.5469	1.028	1.011	1.045	0.0275	0.0082	85934	401577	7	37524207	7	37524207	*	rs10234231	Y	37563810	rs10234231	T	C	0.5398	0.0082	0.0017	2.7e-06	682069	37563810	37524207	7	37524207	7	37524207	*	Y	3.35366	4.82353
7_37530889_C_T	rs7782464	7	37530889	C	T	0.0191	1.019	1.002	1.037	0.3083	10	rs7782464	0.02958	7	37530889	T	C	0.3083	1.019	1.002	1.037	0.0191	0.0088	85934	401577	7	37530889	7	37530889	*	rs7782464	Y	37570492	rs7782464	T	C	0.3011	0.0086	0.0019	5e-06	686895	37570492	37530889	7	37530889	7	37530889	*	Y	2.17045	4.52632
7_37535188_A_G	rs1469232	7	37535188	A	G	0.0199	1.02041	1.00402	1.03734	0.5961	11	rs1469232	0.01647	7	37535188	A	G	0.4039	0.98	0.964	0.996	-0.0199	0.0083	85934	401577	7	37535188	7	37535188	*	rs1469232	R	37574791	rs1469232	A	G	0.4089	-0.0085	0.0018	1.4e-06	688239	37574791	37535188	7	37535188	7	37535188	*	R	2.39759	-4.72222
7_37545279_C_G	rs4723664	7	37545279	C	G	0.0245	1.02459	1.00806	1.04167	0.3601	6	rs4723664	0.003807	7	37545279	C	G	0.6399	0.976	0.96	0.992	-0.0245	0.0085	85934	401577	7	37545279	7	37545279	*	rs4723664	S	37584882	rs4723664	C	G	0.6522	-0.0094	0.0018	1.6e-07	686938	37584882	37545279	7	37545279	7	37545279	*	S	2.88235	-5.22222
7_37549923_A_G	rs1346019	7	37549923	A	G	0.0201	1.02041	1.00402	1.03734	0.5832	11	rs1346019	0.0148	7	37549923	A	G	0.4168	0.98	0.964	0.996	-0.0201	0.0082	85934	401577	7	37549923	7	37549923	*	rs1346019	R	37589526	rs1346019	A	G	0.4065	-0.0084	0.0017	1.3e-06	688133	37589526	37549923	7	37549923	7	37549923	*	R	2.45122	-4.94118
7_37550536_G_A	rs2033045	7	37550536	G	A	0.0153	1.015	0.999	1.032	0.4081	10	rs2033045	0.06374	7	37550536	A	G	0.4081	1.015	0.999	1.032	0.0153	0.0083	85934	401577	7	37550536	7	37550536	*	rs2033045	R	37590139	rs2033045	A	G	0.3963	0.0092	0.0017	1.3e-07	688411	37590139	37550536	7	37550536	7	37550536	*	R	1.84337	5.41176
7_37550770_G_A	rs1863238	7	37550770	G	A	0.0242	1.024	1.008	1.042	0.3635	10	rs1863238	0.004007	7	37550770	A	G	0.3635	1.024	1.008	1.042	0.0242	0.0084	85934	401577	7	37550770	7	37550770	*	rs1863238	R	37590373	rs1863238	A	G	0.3541	0.0092	0.0018	2.3e-07	688833	37590373	37550770	7	37550770	7	37550770	*	R	2.88095	5.11111
7_37552162_G_A	rs4723667	7	37552162	G	A	0.0246	1.025	1.008	1.042	0.3641	10	rs4723667	0.003476	7	37552162	A	G	0.3641	1.025	1.008	1.042	0.0246	0.0084	85934	401577	7	37552162	7	37552162	*	rs4723667	R	37591765	rs4723667	A	G	0.3546	0.0093	0.0018	2.9e-07	683081	37591765	37552162	7	37552162	7	37552162	*	R	2.92857	5.16667
7_37552365_G_A	rs6462772	7	37552365	G	A	0.0151	1.015	0.999	1.032	0.4095	10	rs6462772	0.0662	7	37552365	A	G	0.4095	1.015	0.999	1.032	0.0151	0.0082	85934	401577	7	37552365	7	37552365	*	rs6462772	R	37591968	rs6462772	A	G	0.3969	0.0092	0.0017	1.4e-07	688516	37591968	37552365	7	37552365	7	37552365	*	R	1.84146	5.41176
7_37552628_G_T	rs6971768	7	37552628	G	T	0.023	1.023	1.007	1.04	0.3657	10	rs6971768	0.006166	7	37552628	T	G	0.3657	1.023	1.007	1.04	0.023	0.0084	85934	401577	7	37552628	7	37552628	*	rs6971768	K	37592231	rs6971768	T	G	0.3552	0.0092	0.0018	2.6e-07	689087	37592231	37552628	7	37552628	7	37552628	*	K	2.7381	5.11111
7_37553951_T_A	rs2392504	7	37553951	T	A	0.015	1.015	0.999	1.032	0.408	5	rs2392504	0.06973	7	37553951	A	T	0.408	1.015	0.999	1.032	0.015	0.0083	85934	401577	7	37553951	7	37553951	*	rs2392504	W	37593554	rs2392504	A	T	0.3962	0.0092	0.0017	1.4e-07	688522	37593554	37553951	7	37553951	7	37553951	*	W	1.80723	5.41176
7_37555257_A_G	rs11770352	7	37555257	A	G	0.02	1.02041	1.00301	1.03842	0.3026	11	rs11770352	0.02336	7	37555257	A	G	0.6974	0.98	0.963	0.997	-0.02	0.0088	85934	401577	7	37555257	7	37555257	*	rs11770352	R	37594860	rs11770352	A	G	0.7077	-0.0087	0.0019	4.2e-06	689063	37594860	37555257	7	37555257	7	37555257	*	R	2.27273	-4.57895
7_37557316_T_C	rs6980232	7	37557316	T	C	0.0202	1.02041	1.00301	1.03842	0.3027	11	rs6980232	0.02186	7	37557316	T	C	0.6973	0.98	0.963	0.997	-0.0202	0.0088	85934	401577	7	37557316	7	37557316	*	rs6980232	Y	37596919	rs6980232	T	C	0.7067	-0.0085	0.0019	9.6e-06	687485	37596919	37557316	7	37557316	7	37557316	*	Y	2.29545	-4.47368
7_37557579_T_C	rs6942621	7	37557579	T	C	0.0187	1.01937	1.002	1.0352	0.4012	11	rs6942621	0.02389	7	37557579	T	C	0.5988	0.981	0.966	0.998	-0.0187	0.0083	85934	401577	7	37557579	7	37557579	*	rs6942621	Y	37597182	rs6942621	T	C	0.6063	-0.0086	0.0018	1.2e-06	684500	37597182	37557579	7	37557579	7	37557579	*	Y	2.25301	-4.77778
7_37559099_G_C	rs1425126	7	37559099	G	C	0.0279	1.028	1.012	1.045	0.5067	5	rs1425126	0.0005654	7	37559099	C	G	0.5067	1.028	1.012	1.045	0.0279	0.0081	85934	401577	7	37559099	7	37559099	*	rs1425126	S	37598702	rs1425126	C	G	0.4968	0.0087	0.0017	3.8e-07	691272	37598702	37559099	7	37559099	7	37559099	*	S	3.44444	5.11765
7_37559781_A_T	rs11769967	7	37559781	A	T	0.0354	1.03627	1.01937	1.05263	0.4624	6	rs11769967	1.31e-05	7	37559781	A	T	0.5376	0.965	0.95	0.981	-0.0354	0.0081	85934	401577	7	37559781	7	37559781	*	rs11769967	W	37599384	rs11769967	A	T	0.5457	-0.0084	0.0017	1e-06	691506	37599384	37559781	7	37559781	7	37559781	*	W	4.37037	-4.94118
7_37561943_C_T	rs2033043	7	37561943	C	T	0.0278	1.028	1.011	1.045	0.3751	10	rs2033043	0.0009135	7	37561943	T	C	0.3751	1.028	1.011	1.045	0.0278	0.0084	85934	401577	7	37561943	7	37561943	*	rs2033043	Y	37601546	rs2033043	T	C	0.3696	0.0081	0.0018	4.8e-06	689899	37601546	37561943	7	37561943	7	37561943	*	Y	3.30952	4.5
7_37562295_G_A	rs918980	7	37562295	G	A	0.0339	1.034	1.018	1.051	0.4622	10	rs918980	2.834e-05	7	37562295	A	G	0.4622	1.034	1.018	1.051	0.0339	0.0081	85934	401577	7	37562295	7	37562295	*	rs918980	R	37601898	rs918980	A	G	0.4546	0.0083	0.0017	1.3e-06	690623	37601898	37562295	7	37562295	7	37562295	*	R	4.18519	4.88235
7_37563470_T_C	rs6462776	7	37563470	T	C	0.034	1.03413	1.01833	1.05152	0.464	11	rs6462776	2.592e-05	7	37563470	T	C	0.536	0.967	0.951	0.982	-0.034	0.0081	85934	401577	7	37563470	7	37563470	*	rs6462776	Y	37603073	rs6462776	T	C	0.5452	-0.0082	0.0017	1.8e-06	691931	37603073	37563470	7	37563470	7	37563470	*	Y	4.19753	-4.82353
7_37563569_T_C	rs4720251	7	37563569	T	C	0.0282	1.02881	1.01215	1.04493	0.5043	11	rs4720251	0.0004869	7	37563569	T	C	0.4957	0.972	0.957	0.988	-0.0282	0.0081	85934	401577	7	37563569	7	37563569	*	rs4720251	H	37603172	rs4720251	T	C	0.5039	-0.0085	0.0017	6.7e-07	691773	37603172	37563569	7	37563569	7	37563569	*	H	3.48148	-5
7_37563793_A_G	rs1349322	7	37563793	A	G	0.0353	1.03627	1.01937	1.05263	0.4605	11	rs1349322	1.383e-05	7	37563793	A	G	0.5395	0.965	0.95	0.981	-0.0353	0.0081	85934	401577	7	37563793	7	37563793	*	rs1349322	R	37603396	rs1349322	A	G	0.5457	-0.0081	0.0017	2.3e-06	691883	37603396	37563793	7	37563793	7	37563793	*	R	4.35802	-4.76471
7_37563921_A_C	rs2060648	7	37563921	A	C	0.0341	1.0352	1.01833	1.05152	0.4621	11	rs2060648	2.598e-05	7	37563921	A	C	0.5379	0.966	0.951	0.982	-0.0341	0.0081	85934	401577	7	37563921	7	37563921	*	rs2060648	M	37603524	rs2060648	A	C	0.5451	-0.0082	0.0017	1.8e-06	692005	37603524	37563921	7	37563921	7	37563921	*	M	4.20988	-4.82353
7_37564925_C_A	rs10257469	7	37564925	C	A	0.0355	1.036	1.02	1.053	0.4598	10	rs10257469	1.182e-05	7	37564925	A	C	0.4598	1.036	1.02	1.053	0.0355	0.0081	85934	401577	7	37564925	7	37564925	*	rs10257469	M	37604528	rs10257469	A	C	0.454	0.0081	0.0017	2.5e-06	691390	37604528	37564925	7	37564925	7	37564925	*	M	4.38272	4.76471
7_37566876_T_G	rs1078496	7	37566876	T	G	0.0341	1.0352	1.01833	1.05152	0.4617	11	rs1078496	2.528e-05	7	37566876	T	G	0.5383	0.966	0.951	0.982	-0.0341	0.0081	85934	401577	7	37566876	7	37566876	*	rs1078496	K	37606479	rs1078496	T	G	0.5458	-0.0082	0.0017	2e-06	692605	37606479	37566876	7	37566876	7	37566876	*	K	4.20988	-4.82353
7_37566929_G_A	rs1078497	7	37566929	G	A	0.0343	1.035	1.019	1.051	0.4616	10	rs1078497	2.298e-05	7	37566929	A	G	0.4616	1.035	1.019	1.051	0.0343	0.0081	85934	401577	7	37566929	7	37566929	*	rs1078497	R	37606532	rs1078497	A	G	0.4533	0.0082	0.0017	2e-06	692545	37606532	37566929	7	37566929	7	37566929	*	R	4.23457	4.82353
7_37569163_G_A	rs4723674	7	37569163	G	A	0.0341	1.035	1.018	1.051	0.4612	10	rs4723674	2.587e-05	7	37569163	A	G	0.4612	1.035	1.018	1.051	0.0341	0.0081	85934	401577	7	37569163	7	37569163	*	rs4723674	R	37608766	rs4723674	A	G	0.4542	0.0082	0.0017	2.1e-06	692417	37608766	37569163	7	37569163	7	37569163	*	R	4.20988	4.82353
7_37569442_C_T	rs6462777	7	37569442	C	T	0.0281	1.028	1.012	1.045	0.5035	10	rs6462777	0.0005195	7	37569442	T	C	0.5035	1.028	1.012	1.045	0.0281	0.0081	85934	401577	7	37569442	7	37569442	*	rs6462777	Y	37609045	rs6462777	T	C	0.4955	0.0086	0.0017	4.8e-07	692125	37609045	37569442	7	37569442	7	37569442	*	Y	3.46914	5.05882
7_37570760_C_T	rs983394	7	37570760	C	T	0.0352	1.036	1.02	1.052	0.4596	10	rs983394	1.393e-05	7	37570760	T	C	0.4596	1.036	1.02	1.052	0.0352	0.0081	85934	401577	7	37570760	7	37570760	*	rs983394	Y	37610363	rs983394	T	C	0.4536	0.0081	0.0017	2.4e-06	692153	37610363	37570760	7	37570760	7	37570760	*	Y	4.34568	4.76471
7_37571045_C_G	rs10240043	7	37571045	C	G	0.028	1.02881	1.01112	1.04493	0.3747	6	rs10240043	0.0008221	7	37571045	C	G	0.6253	0.972	0.957	0.989	-0.028	0.0084	85934	401577	7	37571045	7	37571045	*	rs10240043	S	37610648	rs10240043	C	G	0.6307	-0.0081	0.0018	5e-06	690391	37610648	37571045	7	37571045	7	37571045	*	S	3.33333	-4.5
7_37571720_C_A	rs4723676	7	37571720	C	A	0.034	1.035	1.018	1.051	0.4613	10	rs4723676	2.717e-05	7	37571720	A	C	0.4613	1.035	1.018	1.051	0.034	0.0081	85934	401577	7	37571720	7	37571720	*	rs4723676	M	37611323	rs4723676	A	C	0.4541	0.0082	0.0017	2e-06	692425	37611323	37571720	7	37571720	7	37571720	*	M	4.19753	4.82353
7_37571821_G_A	rs4723677	7	37571821	G	A	0.034	1.035	1.018	1.051	0.4613	10	rs4723677	2.715e-05	7	37571821	A	G	0.4613	1.035	1.018	1.051	0.034	0.0081	85934	401577	7	37571821	7	37571821	*	rs4723677	R	37611424	rs4723677	A	G	0.4529	0.0082	0.0017	2e-06	692424	37611424	37571821	7	37571821	7	37571821	*	R	4.19753	4.82353
7_37572704_A_G	rs6957814	7	37572704	A	G	0.0282	1.02881	1.01215	1.04493	0.5053	11	rs6957814	0.0004759	7	37572704	A	G	0.4947	0.972	0.957	0.988	-0.0282	0.0081	85934	401577	7	37572704	7	37572704	*	rs6957814	R	37612307	rs6957814	A	G	0.5064	-0.0086	0.0017	5.3e-07	692241	37612307	37572704	7	37572704	7	37572704	*	R	3.48148	-5.05882
7_37572742_T_C	rs6978014	7	37572742	T	C	0.0406	1.04167	1.02354	1.05932	0.6807	11	rs6978014	3.176e-06	7	37572742	T	C	0.3193	0.96	0.944	0.977	-0.0406	0.0087	85934	401577	7	37572742	7	37572742	*	rs6978014	Y	37612345	rs6978014	T	C	0.3253	-0.0095	0.0018	2.9e-07	692578	37612345	37572742	7	37572742	7	37572742	*	Y	4.66667	-5.27778
7_37573754_T_C	rs7779166	7	37573754	T	C	0.034	1.03413	1.01833	1.05152	0.4613	11	rs7779166	2.753e-05	7	37573754	T	C	0.5387	0.967	0.951	0.982	-0.034	0.0081	85934	401577	7	37573754	7	37573754	*	rs7779166	Y	37613357	rs7779166	T	C	0.5458	-0.0081	0.0017	2.2e-06	692460	37613357	37573754	7	37573754	7	37573754	*	Y	4.19753	-4.76471
7_37574662_G_C	rs10256450	7	37574662	G	C	0.0341	1.035	1.018	1.051	0.4614	5	rs10256450	2.57e-05	7	37574662	C	G	0.4614	1.035	1.018	1.051	0.0341	0.0081	85934	401577	7	37574662	7	37574662	*	rs10256450	S	37614265	rs10256450	C	G	0.4535	0.0082	0.0017	2e-06	692225	37614265	37574662	7	37574662	7	37574662	*	S	4.20988	4.82353
7_37577480_C_T	rs890111	7	37577480	C	T	0.0282	1.029	1.012	1.046	0.3752	10	rs890111	0.0007617	7	37577480	T	C	0.3752	1.029	1.012	1.046	0.0282	0.0084	85934	401577	7	37577480	7	37577480	*	rs890111	Y	37617083	rs890111	T	C	0.3693	0.008	0.0017	1.7e-06	793192	37617083	37577480	7	37577480	7	37577480	*	Y	3.35714	4.70588
7_37579016_G_A	rs1346020	7	37579016	G	A	0.0467	1.048	1.026	1.07	0.8258	10	rs1346020	1.829e-05	7	37579016	A	G	0.8258	1.048	1.026	1.07	0.0467	0.0109	85934	401577	7	37579016	7	37579016	*	rs1346020	R	37618619	rs1346020	A	G	0.8254	0.0083	0.0023	0.00028	690706	37618619	37579016	7	37579016	7	37579016	*	R	4.2844	3.6087
7_37579541_T_C	rs10270490	7	37579541	T	C	0.0354	1.03627	1.01937	1.05263	0.4599	11	rs10270490	1.241e-05	7	37579541	T	C	0.5401	0.965	0.95	0.981	-0.0354	0.0081	85934	401577	7	37579541	7	37579541	*	rs10270490	Y	37619144	rs10270490	T	C	0.5463	-0.0083	0.0017	1.5e-06	690331	37619144	37579541	7	37579541	7	37579541	*	Y	4.37037	-4.88235
7_37580319_T_C	rs17265593	7	37580319	T	C	0.041	1.04167	1.02459	1.05932	0.6801	11	rs17265593	2.671e-06	7	37580319	T	C	0.3199	0.96	0.944	0.976	-0.041	0.0087	85934	401577	7	37580319	7	37580319	*	rs17265593	Y	37619922	rs17265593	T	C	0.3261	-0.0095	0.0018	3e-07	691907	37619922	37580319	7	37580319	7	37580319	*	Y	4.71264	-5.27778
7_37581456_C_A	rs10262973	7	37581456	C	A	0.0297	1.03	1.014	1.047	0.5017	10	rs10262973	0.0002463	7	37581456	A	C	0.5017	1.03	1.014	1.047	0.0297	0.0081	85934	401577	7	37581456	7	37581456	*	rs10262973	M	37621059	rs10262973	A	C	0.4951	0.0086	0.0017	5.8e-07	691190	37621059	37581456	7	37581456	7	37581456	*	M	3.66667	5.05882
7_37585468_A_T	rs4723678	7	37585468	A	T	0.0405	1.04167	1.02354	1.05932	0.6801	6	rs4723678	3.53e-06	7	37585468	A	T	0.3199	0.96	0.944	0.977	-0.0405	0.0087	85934	401577	7	37585468	7	37585468	*	rs4723678	W	37625071	rs4723678	A	T	0.3254	-0.0093	0.0018	4.3e-07	691272	37625071	37585468	7	37585468	7	37585468	*	W	4.65517	-5.16667
7_37587813_A_C	rs11768323	7	37587813	A	C	0.0308	1.03093	1.0142	1.04822	0.3989	11	rs11768323	0.0001958	7	37587813	A	C	0.6011	0.97	0.954	0.986	-0.0308	0.0083	85934	401577	7	37587813	7	37587813	*	rs11768323	M	37627416	rs11768323	A	C	0.6079	-0.0071	0.0018	5.2e-05	690325	37627416	37587813	7	37587813	7	37587813	*	M	3.71084	-3.94444
7_37623892_G_A	rs10232731	7	37623892	G	A	0.03	1.03	1.013	1.048	0.3111	10	rs10232731	0.0006561	7	37623892	A	G	0.3111	1.03	1.013	1.048	0.03	0.0088	85934	401577	7	37623892	7	37623892	*	rs10232731	R	37663495	rs10232731	A	G	0.3105	0.0073	0.0019	9.5e-05	688483	37663495	37623892	7	37623892	7	37623892	*	R	3.40909	3.84211
7_37624399_G_A	rs1450188	7	37624399	G	A	0.0343	1.035	1.018	1.052	0.3766	10	rs1450188	4.164e-05	7	37624399	A	G	0.3766	1.035	1.018	1.052	0.0343	0.0084	85934	401577	7	37624399	7	37624399	*	rs1450188	R	37664002	rs1450188	A	G	0.3718	0.0079	0.0018	7.7e-06	690874	37664002	37624399	7	37624399	7	37624399	*	R	4.08333	4.38889
7_37626246_G_A	rs2597279	7	37626246	G	A	0.0418	1.043	1.025	1.061	0.668	10	rs2597279	1.377e-06	7	37626246	A	G	0.668	1.043	1.025	1.061	0.0418	0.0087	85934	401577	7	37626246	7	37626246	*	rs2597279	R	37665849	rs2597279	A	G	0.6625	0.0095	0.0018	2e-07	690606	37665849	37626246	7	37626246	7	37626246	*	R	4.8046	5.27778
7_37626270_A_C	rs6952993	7	37626270	A	C	0.0326	1.03306	1.01626	1.05042	0.38	11	rs6952993	9.555e-05	7	37626270	A	C	0.62	0.968	0.952	0.984	-0.0326	0.0084	85934	401577	7	37626270	7	37626270	*	rs6952993	M	37665873	rs6952993	A	C	0.6278	-0.0079	0.0018	8.6e-06	690878	37665873	37626270	7	37626270	7	37626270	*	M	3.88095	-4.38889
7_37626739_T_A	rs4723683	7	37626739	T	A	0.0327	1.033	1.016	1.05	0.3794	5	rs4723683	9.336e-05	7	37626739	A	T	0.3794	1.033	1.016	1.05	0.0327	0.0084	85934	401577	7	37626739	7	37626739	*	rs4723683	W	37666342	rs4723683	A	T	0.3721	0.0079	0.0018	7.5e-06	690801	37666342	37626739	7	37626739	7	37626739	*	W	3.89286	4.38889
7_37627268_T_G	rs979491	7	37627268	T	G	0.0326	1.03306	1.01626	1.05042	0.3801	11	rs979491	9.418e-05	7	37627268	T	G	0.6199	0.968	0.952	0.984	-0.0326	0.0084	85934	401577	7	37627268	7	37627268	*	rs979491	D	37666871	rs979491	T	G	0.6278	-0.0079	0.0018	8.2e-06	690775	37666871	37627268	7	37627268	7	37627268	*	D	3.88095	-4.38889
7_37628471_A_T	rs1901068	7	37628471	A	T	0.0414	1.04275	1.02459	1.06045	0.6707	6	rs1901068	1.871e-06	7	37628471	A	T	0.3293	0.959	0.943	0.976	-0.0414	0.0087	85934	401577	7	37628471	7	37628471	*	rs1901068	W	37668074	rs1901068	A	T	0.336	-0.0095	0.0018	2e-07	690348	37668074	37628471	7	37628471	7	37628471	*	W	4.75862	-5.27778
7_37628558_T_G	rs1597434	7	37628558	T	G	0.0326	1.03306	1.01626	1.05042	0.38	11	rs1597434	9.406e-05	7	37628558	T	G	0.62	0.968	0.952	0.984	-0.0326	0.0084	85934	401577	7	37628558	7	37628558	*	rs1597434	K	37668161	rs1597434	T	G	0.6278	-0.0082	0.0019	1.9e-05	527230	37668161	37628558	7	37628558	7	37628558	*	K	3.88095	-4.31579
7_37633779_C_T	rs2718067	7	37633779	C	T	0.0415	1.042	1.025	1.06	0.6679	10	rs2718067	1.584e-06	7	37633779	T	C	0.6679	1.042	1.025	1.06	0.0415	0.0087	85934	401577	7	37633779	7	37633779	*	rs2718067	Y	37673382	rs2718067	T	C	0.6624	0.0095	0.0018	2.4e-07	690574	37673382	37633779	7	37633779	7	37633779	*	Y	4.77011	5.27778
7_37635105_A_G	rs2717933	7	37635105	A	G	0.0416	1.04275	1.02459	1.06045	0.6679	11	rs2717933	1.542e-06	7	37635105	A	G	0.3321	0.959	0.943	0.976	-0.0416	0.0087	85934	401577	7	37635105	7	37635105	*	rs2717933	R	37674708	rs2717933	A	G	0.3376	-0.0095	0.002	1.7e-06	528425	37674708	37635105	7	37635105	7	37635105	*	R	4.78161	-4.75
7_37635509_G_C	rs6973488	7	37635509	G	C	0.0328	1.033	1.016	1.05	0.3794	5	rs6973488	8.588e-05	7	37635509	C	G	0.3794	1.033	1.016	1.05	0.0328	0.0084	85934	401577	7	37635509	7	37635509	*	rs6973488	S	37675112	rs6973488	C	G	0.3722	0.0079	0.0018	8.2e-06	690583	37675112	37635509	7	37635509	7	37635509	*	S	3.90476	4.38889
7_37635969_A_C	rs6462780	7	37635969	A	C	0.0321	1.03306	1.01626	1.04932	0.3835	11	rs6462780	0.0001186	7	37635969	A	C	0.6165	0.968	0.953	0.984	-0.0321	0.0083	85934	401577	7	37635969	7	37635969	*	rs6462780	M	37675572	rs6462780	A	C	0.6245	-0.0078	0.0018	1.1e-05	690656	37675572	37635969	7	37635969	7	37635969	*	M	3.86747	-4.33333
7_37636225_T_C	rs6462781	7	37636225	T	C	0.0326	1.03306	1.01626	1.05042	0.38	11	rs6462781	9.533e-05	7	37636225	T	C	0.62	0.968	0.952	0.984	-0.0326	0.0084	85934	401577	7	37636225	7	37636225	*	rs6462781	Y	37675828	rs6462781	T	C	0.6277	-0.0078	0.0018	1.2e-05	690744	37675828	37636225	7	37636225	7	37636225	*	Y	3.88095	-4.33333
7_37643755_G_A	rs10271787	7	37643755	G	A	0.034	1.035	1.018	1.052	0.3774	10	rs10271787	4.789e-05	7	37643755	A	G	0.3774	1.035	1.018	1.052	0.034	0.0084	85934	401577	7	37643755	7	37643755	*	rs10271787	R	37683358	rs10271787	A	G	0.373	0.0079	0.0018	8.9e-06	691102	37683358	37643755	7	37643755	7	37643755	*	R	4.04762	4.38889
7_37644584_C_T	rs11772261	7	37644584	C	T	0.034	1.035	1.018	1.052	0.3774	10	rs11772261	4.71e-05	7	37644584	T	C	0.3774	1.035	1.018	1.052	0.034	0.0084	85934	401577	7	37644584	7	37644584	*	rs11772261	Y	37684187	rs11772261	T	C	0.3701	0.0079	0.0018	7.3e-06	691037	37684187	37644584	7	37644584	7	37644584	*	Y	4.04762	4.38889
7_37644849_C_A	rs1450180	7	37644849	C	A	0.034	1.035	1.018	1.052	0.3774	10	rs1450180	4.781e-05	7	37644849	A	C	0.3774	1.035	1.018	1.052	0.034	0.0084	85934	401577	7	37644849	7	37644849	*	rs1450180	M	37684452	rs1450180	A	C	0.3701	0.0079	0.0018	9.3e-06	691108	37684452	37644849	7	37644849	7	37644849	*	M	4.04762	4.38889
7_37645068_C_T	rs10276163	7	37645068	C	T	0.0326	1.033	1.016	1.05	0.3802	10	rs10276163	9.355e-05	7	37645068	T	C	0.3802	1.033	1.016	1.05	0.0326	0.0084	85934	401577	7	37645068	7	37645068	*	rs10276163	Y	37684671	rs10276163	T	C	0.3724	0.0078	0.0018	1.1e-05	691106	37684671	37645068	7	37645068	7	37645068	*	Y	3.88095	4.33333
7_37645874_C_T	rs4720256	7	37645874	C	T	0.0324	1.033	1.016	1.05	0.3838	10	rs4720256	0.000102	7	37645874	T	C	0.3838	1.033	1.016	1.05	0.0324	0.0083	85934	401577	7	37645874	7	37645874	*	rs4720256	Y	37685477	rs4720256	T	C	0.375	0.0077	0.0018	1.4e-05	690860	37685477	37645874	7	37645874	7	37645874	*	Y	3.90361	4.27778
7_37648102_A_G	rs2718071	7	37648102	A	G	-0.041	0.959693	0.943396	0.976562	0.3263	11	rs2718071	2.165e-06	7	37648102	A	G	0.6737	1.042	1.024	1.06	0.041	0.0087	85934	401577	7	37648102	7	37648102	*	rs2718071	R	37687705	rs2718071	A	G	0.6624	0.0095	0.0018	2.4e-07	690794	37687705	37648102	7	37648102	7	37648102	*	R	-4.71264	5.27778
7_37649567_C_T	rs2718073	7	37649567	C	T	0.0412	1.042	1.024	1.06	0.6682	10	rs2718073	1.92e-06	7	37649567	T	C	0.6682	1.042	1.024	1.06	0.0412	0.0087	85934	401577	7	37649567	7	37649567	*	rs2718073	Y	37689170	rs2718073	T	C	0.6621	0.0095	0.0018	2e-07	690970	37689170	37649567	7	37649567	7	37649567	*	Y	4.73563	5.27778
7_37650904_C_A	rs2597283	7	37650904	C	A	0.0415	1.042	1.025	1.06	0.6647	10	rs2597283	1.512e-06	7	37650904	A	C	0.6647	1.042	1.025	1.06	0.0415	0.0086	85934	401577	7	37650904	7	37650904	*	rs2597283	M	37690507	rs2597283	A	C	0.6586	0.0096	0.0018	1.5e-07	691283	37690507	37650904	7	37650904	7	37650904	*	M	4.82558	5.33333
7_37656669_C_T	rs3906960	7	37656669	C	T	0.0299	1.03	1.013	1.048	0.3497	10	rs3906960	0.0004323	7	37656669	T	C	0.3497	1.03	1.013	1.048	0.0299	0.0085	85934	401577	7	37656669	7	37656669	*	rs3906960	Y	37696272	rs3906960	T	C	0.3406	0.0064	0.0018	0.00038	691913	37696272	37656669	7	37656669	7	37656669	*	Y	3.51765	3.55556
7_37657412_A_G	rs2597284	7	37657412	A	G	0.0419	1.04275	1.02564	1.06045	0.6683	11	rs2597284	1.324e-06	7	37657412	A	G	0.3317	0.959	0.943	0.975	-0.0419	0.0087	85934	401577	7	37657412	7	37657412	*	rs2597284	R	37697015	rs2597284	A	G	0.339	-0.0093	0.0018	3.6e-07	691085	37697015	37657412	7	37657412	7	37657412	*	R	4.81609	-5.16667
7_37659238_A_T	rs2597286	7	37659238	A	T	0.0417	1.04275	1.02564	1.06045	0.6652	6	rs2597286	1.336e-06	7	37659238	A	T	0.3348	0.959	0.943	0.975	-0.0417	0.0086	85934	401577	7	37659238	7	37659238	*	rs2597286	W	37698841	rs2597286	A	T	0.3403	-0.0096	0.0018	1.4e-07	691917	37698841	37659238	7	37659238	7	37659238	*	W	4.84884	-5.33333
7_37664213_G_T	rs4723692	7	37664213	G	T	0.0305	1.031	1.014	1.048	0.3507	10	rs4723692	0.0003283	7	37664213	T	G	0.3507	1.031	1.014	1.048	0.0305	0.0085	85934	401577	7	37664213	7	37664213	*	rs4723692	K	37703816	rs4723692	T	G	0.341	0.0064	0.0018	0.00036	692070	37703816	37664213	7	37664213	7	37664213	*	K	3.58824	3.55556
7_37668104_T_C	rs2718077	7	37668104	T	C	0.0416	1.04275	1.02459	1.06045	0.6687	11	rs2718077	1.538e-06	7	37668104	T	C	0.3313	0.959	0.943	0.976	-0.0416	0.0087	85934	401577	7	37668104	7	37668104	*	rs2718077	Y	37707707	rs2718077	T	C	0.3389	-0.0095	0.0018	1.9e-07	691843	37707707	37668104	7	37668104	7	37668104	*	Y	4.78161	-5.27778
7_37671922_T_C	rs2718079	7	37671922	T	C	0.0409	1.04167	1.02459	1.05932	0.6693	11	rs2718079	2.196e-06	7	37671922	T	C	0.3307	0.96	0.944	0.976	-0.0409	0.0086	85934	401577	7	37671922	7	37671922	*	rs2718079	Y	37711525	rs2718079	T	C	0.3379	-0.0096	0.0018	1.8e-07	691696	37711525	37671922	7	37671922	7	37671922	*	Y	4.75581	-5.33333
7_37674701_C_T	rs2717926	7	37674701	C	T	0.0412	1.042	1.025	1.06	0.6693	10	rs2717926	1.842e-06	7	37674701	T	C	0.6693	1.042	1.025	1.06	0.0412	0.0086	85934	401577	7	37674701	7	37674701	*	rs2717926	Y	37714304	rs2717926	T	C	0.6624	0.0097	0.0017	2.6e-08	794691	37714304	37674701	7	37674701	7	37674701	*	Y	4.7907	5.70588
7_37676905_A_G	rs3906962	7	37676905	A	G	0.0305	1.03093	1.0142	1.04822	0.3508	11	rs3906962	0.0003345	7	37676905	A	G	0.6492	0.97	0.954	0.986	-0.0305	0.0085	85934	401577	7	37676905	7	37676905	*	rs3906962	R	37716508	rs3906962	A	G	0.6593	-0.0063	0.0018	0.00047	691975	37716508	37676905	7	37676905	7	37676905	*	R	3.58824	-3.5
7_37680072_T_C	rs2597268	7	37680072	T	C	0.041	1.04167	1.02459	1.05932	0.6722	11	rs2597268	2.37e-06	7	37680072	T	C	0.3278	0.96	0.944	0.976	-0.041	0.0087	85934	401577	7	37680072	7	37680072	*	rs2597268	Y	37719675	rs2597268	T	C	0.3359	-0.0095	0.0018	2.3e-07	691552	37719675	37680072	7	37680072	7	37680072	*	Y	4.71264	-5.27778
7_37683146_A_G	rs1450187	7	37683146	A	G	0.0288	1.02881	1.01215	1.04603	0.3542	11	rs1450187	0.0006808	7	37683146	A	G	0.6458	0.972	0.956	0.988	-0.0288	0.0085	85934	401577	7	37683146	7	37683146	*	rs1450187	R	37722749	rs1450187	A	G	0.6584	-0.0065	0.0018	0.00031	692168	37722749	37683146	7	37683146	7	37683146	*	R	3.38824	-3.61111
7_37683810_A_C	rs2597277	7	37683810	A	C	0.0416	1.04275	1.02459	1.06045	0.6709	11	rs2597277	1.482e-06	7	37683810	A	C	0.3291	0.959	0.943	0.976	-0.0416	0.0086	85934	401577	7	37683810	7	37683810	*	rs2597277	M	37723413	rs2597277	A	C	0.3402	-0.0097	0.0018	1.3e-07	691594	37723413	37683810	7	37683810	7	37683810	*	M	4.83721	-5.38889
7_37701701_A_G	rs11764256	7	37701701	A	G	0.02	1.02041	1.00402	1.03627	0.4563	11	rs11764256	0.01395	7	37701701	A	G	0.5437	0.98	0.965	0.996	-0.02	0.0081	85934	401577	7	37701701	7	37701701	*	rs11764256	R	37741303	rs11764256	A	G	0.5541	-0.0066	0.0017	0.00013	688729	37741303	37701701	7	37701701	7	37701701	*	R	2.46914	-3.88235
7_37701717_C_T	rs11771135	7	37701717	C	T	0.0203	1.021	1.004	1.037	0.4559	10	rs11771135	0.0126	7	37701717	T	C	0.4559	1.021	1.004	1.037	0.0203	0.0081	85934	401577	7	37701717	7	37701717	*	rs11771135	Y	37741319	rs11771135	T	C	0.4471	0.0066	0.0017	0.00013	688695	37741319	37701717	7	37701717	7	37701717	*	Y	2.50617	3.88235
7_37706967_C_T	rs2392510	7	37706967	C	T	0.0211	1.021	1.005	1.038	0.4534	10	rs2392510	0.009698	7	37706967	T	C	0.4534	1.021	1.005	1.038	0.0211	0.0081	85934	401577	7	37706967	7	37706967	*	rs2392510	Y	37746569	rs2392510	T	C	0.4443	0.0066	0.0017	0.00013	687615	37746569	37706967	7	37706967	7	37706967	*	Y	2.60494	3.88235
7_37709162_G_A	rs2709106	7	37709162	G	A	0.0309	1.031	1.014	1.049	0.6449	10	rs2709106	0.0002754	7	37709162	A	G	0.6449	1.031	1.014	1.049	0.0309	0.0085	85934	401577	7	37709162	7	37709162	*	rs2709106	R	37748764	rs2709106	A	G	0.6345	0.0064	0.0018	0.00039	682005	37748764	37709162	7	37709162	7	37709162	*	R	3.63529	3.55556
7_37712865_A_G	rs2597274	7	37712865	A	G	0.0381	1.03842	1.02041	1.05708	0.7053	11	rs2597274	1.971e-05	7	37712865	A	G	0.2947	0.963	0.946	0.98	-0.0381	0.0089	85934	401577	7	37712865	7	37712865	*	rs2597274	R	37752467	rs2597274	A	G	0.2975	-0.0075	0.0019	7.8e-05	685996	37752467	37712865	7	37712865	7	37712865	*	R	4.2809	-3.94737
7_37714274_T_C	rs1450181	7	37714274	T	C	0.0376	1.03842	1.02041	1.05708	0.7045	11	rs1450181	2.394e-05	7	37714274	T	C	0.2955	0.963	0.946	0.98	-0.0376	0.0089	85934	401577	7	37714274	7	37714274	*	rs1450181	Y	37753876	rs1450181	T	C	0.3057	-0.0076	0.0019	5.9e-05	685297	37753876	37714274	7	37714274	7	37714274	*	Y	4.22472	-4
7_37716782_A_G	rs1450177	7	37716782	A	G	0.034	1.03413	1.01626	1.05263	0.7116	11	rs1450177	0.0001442	7	37716782	A	G	0.2884	0.967	0.95	0.984	-0.034	0.009	85934	401577	7	37716782	7	37716782	*	rs1450177	R	37756384	rs1450177	A	G	0.2935	-0.0078	0.0019	4.6e-05	686677	37756384	37716782	7	37716782	7	37716782	*	R	3.77778	-4.10526
7_37716926_T_C	rs1450176	7	37716926	T	C	0.0341	1.0352	1.01626	1.05263	0.7121	11	rs1450176	0.0001386	7	37716926	T	C	0.2879	0.966	0.95	0.984	-0.0341	0.009	85934	401577	7	37716926	7	37716926	*	rs1450176	Y	37756528	rs1450176	T	C	0.2934	-0.0078	0.0019	4.3e-05	686697	37756528	37716926	7	37716926	7	37716926	*	Y	3.78889	-4.10526
7_37717614_T_C	rs2709105	7	37717614	T	C	0.0351	1.0352	1.01729	1.05374	0.7169	11	rs2709105	9.188e-05	7	37717614	T	C	0.2831	0.966	0.949	0.983	-0.0351	0.009	85934	401577	7	37717614	7	37717614	*	rs2709105	Y	37757216	rs2709105	T	C	0.2893	-0.0073	0.0019	0.00013	686721	37757216	37717614	7	37717614	7	37717614	*	Y	3.9	-3.84211
7_37718585_G_A	rs1562767	7	37718585	G	A	0.0388	1.04	1.022	1.058	0.7004	10	rs1562767	1.174e-05	7	37718585	A	G	0.7004	1.04	1.022	1.058	0.0388	0.0089	85934	401577	7	37718585	7	37718585	*	rs1562767	R	37758187	rs1562767	A	G	0.6967	0.0078	0.0019	3.6e-05	686942	37758187	37718585	7	37718585	7	37718585	*	R	4.35955	4.10526
7_37720108_C_G	rs2597272	7	37720108	C	G	0.0395	1.04058	1.02249	1.0582	0.7033	6	rs2597272	8.746e-06	7	37720108	C	G	0.2967	0.961	0.945	0.978	-0.0395	0.0089	85934	401577	7	37720108	7	37720108	*	rs2597272	S	37759710	rs2597272	C	G	0.3019	-0.0079	0.0019	2.7e-05	681153	37759710	37720108	7	37720108	7	37720108	*	S	4.4382	-4.15789
7_37722412_A_G	rs2597270	7	37722412	A	G	0.0398	1.04058	1.02249	1.05932	0.7037	11	rs2597270	7.336e-06	7	37722412	A	G	0.2963	0.961	0.944	0.978	-0.0398	0.0089	85934	401577	7	37722412	7	37722412	*	rs2597270	R	37762014	rs2597270	A	G	0.3019	-0.0078	0.0019	3.7e-05	687036	37762014	37722412	7	37722412	7	37722412	*	R	4.47191	-4.10526
7_37723208_A_G	rs2709104	7	37723208	A	G	0.0396	1.04058	1.02249	1.0582	0.7038	11	rs2709104	8.267e-06	7	37723208	A	G	0.2962	0.961	0.945	0.978	-0.0396	0.0089	85934	401577	7	37723208	7	37723208	*	rs2709104	R	37762810	rs2709104	A	G	0.3019	-0.0078	0.0019	3.8e-05	687053	37762810	37723208	7	37723208	7	37723208	*	R	4.44944	-4.10526
7_37735686_T_A	rs2718036	7	37735686	T	A	-0.0354	0.965	0.948	0.982	0.2848	5	rs2718036	7.88e-05	7	37735686	A	T	0.2848	0.965	0.948	0.982	-0.0354	0.009	85934	401577	7	37735686	7	37735686	*	rs2718036	W	37775288	rs2718036	A	T	0.2923	-0.0069	0.0019	0.00032	686288	37775288	37735686	7	37735686	7	37735686	*	W	-3.93333	-3.63158
7_37738244_G_C	rs2718037	7	37738244	G	C	-0.0356	0.965	0.948	0.982	0.2849	5	rs2718037	7.29e-05	7	37738244	C	G	0.2849	0.965	0.948	0.982	-0.0356	0.009	85934	401577	7	37738244	7	37738244	*	rs2718037	V	37777846	rs2718037	C	G	0.2922	-0.0069	0.0019	0.00029	686326	37777846	37738244	7	37738244	7	37738244	*	V	-3.95556	-3.63158
7_37743740_G_C	rs2718040	7	37743740	G	C	-0.0401	0.961	0.944	0.978	0.2971	5	rs2718040	5.954e-06	7	37743740	C	G	0.2971	0.961	0.944	0.978	-0.0401	0.0089	85934	401577	7	37743740	7	37743740	*	rs2718040	B	37783342	rs2718040	C	G	0.305	-0.0074	0.0019	0.0001	680975	37783342	37743740	7	37743740	7	37743740	*	B	-4.50562	-3.89474
7_37744342_A_G	rs2718041	7	37744342	A	G	-0.0402	0.960615	0.944287	0.977517	0.2973	11	rs2718041	5.453e-06	7	37744342	A	G	0.7027	1.041	1.023	1.059	0.0402	0.0089	85934	401577	7	37744342	7	37744342	*	rs2718041	R	37783944	rs2718041	A	G	0.6952	0.0072	0.0019	0.00013	686838	37783944	37744342	7	37744342	7	37744342	*	R	-4.51685	3.78947
7_37748205_A_G	rs2709117	7	37748205	A	G	-0.0403	0.960615	0.944287	0.977517	0.2972	11	rs2709117	5.314e-06	7	37748205	A	G	0.7028	1.041	1.023	1.059	0.0403	0.0089	85934	401577	7	37748205	7	37748205	*	rs2709117	R	37787807	rs2709117	A	G	0.6936	0.0073	0.0019	0.00012	687304	37787807	37748205	7	37748205	7	37748205	*	R	-4.52809	3.84211
7_38445523_G_A	rs10238666	7	38445523	G	A	0.013	1.013	0.995	1.032	0.2419	10	rs10238666	0.1685	7	38445523	A	G	0.2419	1.013	0.995	1.032	0.013	0.0094	85934	401577	7	38445523	7	38445523	*	rs10238666	R	38485123	rs10238666	A	G	0.2413	-0.0071	0.002	0.00046	681040	38485123	38445523	7	38445523	7	38445523	*	R	1.38298	-3.55
7_38942427_T_C	rs1229051	7	38942427	T	C	0.0101	1.0101	0.990099	1.03093	0.196	11	rs1229051	0.331	7	38942427	T	C	0.804	0.99	0.97	1.01	-0.0101	0.0104	85934	401577	7	38942427	7	38942427	*	rs1229051	Y	38982027	rs1229051	T	C	0.8016	-0.0081	0.0022	0.00028	677409	38982027	38942427	7	38942427	7	38942427	*	Y	0.971154	-3.68182
7_38959119_C_T	rs1229056	7	38959119	C	T	0.0122	1.012	0.994	1.03	0.2838	10	rs1229056	0.1779	7	38959119	T	C	0.2838	1.012	0.994	1.03	0.0122	0.0091	85934	401577	7	38959119	7	38959119	*	rs1229056	Y	38998719	rs1229056	T	C	0.2751	0.0073	0.0019	0.00016	688942	38998719	38959119	7	38959119	7	38959119	*	Y	1.34066	3.84211
7_38960244_T_C	rs1229054	7	38960244	T	C	0.0103	1.0101	0.99108	1.02987	0.2343	11	rs1229054	0.2827	7	38960244	T	C	0.7657	0.99	0.971	1.009	-0.0103	0.0096	85934	401577	7	38960244	7	38960244	*	rs1229054	Y	38999844	rs1229054	T	C	0.7716	-0.0088	0.0021	2.2e-05	691496	38999844	38960244	7	38960244	7	38960244	*	Y	1.07292	-4.19048
7_38960487_C_T	rs1229053	7	38960487	C	T	0.0096	1.01	0.99	1.03	0.2083	10	rs1229053	0.3391	7	38960487	T	C	0.2083	1.01	0.99	1.03	0.0096	0.01	85934	401577	7	38960487	7	38960487	*	rs1229053	Y	39000087	rs1229053	T	C	0.2057	0.0093	0.0022	1.7e-05	691245	39000087	38960487	7	38960487	7	38960487	*	Y	0.96	4.22727
7_38960951_C_T	rs1229052	7	38960951	C	T	0.0103	1.01	0.992	1.03	0.2345	10	rs1229052	0.284	7	38960951	T	C	0.2345	1.01	0.992	1.03	0.0103	0.0096	85934	401577	7	38960951	7	38960951	*	rs1229052	Y	39000551	rs1229052	T	C	0.2284	0.0087	0.0021	2.7e-05	691936	39000551	38960951	7	38960951	7	38960951	*	Y	1.07292	4.14286
7_38962464_A_T	rs4446647	7	38962464	A	T	-0.0115	0.988142	0.970874	1.00604	0.7032	6	rs4446647	0.201	7	38962464	A	T	0.2968	1.012	0.994	1.03	0.0115	0.009	85934	401577	7	38962464	7	38962464	*	rs4446647	W	39002064	rs4446647	A	T	0.287	0.0069	0.0019	0.00037	691246	39002064	38962464	7	38962464	7	38962464	*	W	-1.27778	3.63158
7_38962956_G_A	rs11761386	7	38962956	G	A	-0.0117	0.988	0.971	1.006	0.7031	10	rs11761386	0.1945	7	38962956	A	G	0.7031	0.988	0.971	1.006	-0.0117	0.009	85934	401577	7	38962956	7	38962956	*	rs11761386	R	39002556	rs11761386	A	G	0.719	-0.007	0.0019	0.0003	691837	39002556	38962956	7	38962956	7	38962956	*	R	-1.3	-3.68421
7_38964906_T_A	rs1229040	7	38964906	T	A	0.0094	1.009	0.99	1.029	0.2085	5	rs1229040	0.3468	7	38964906	A	T	0.2085	1.009	0.99	1.029	0.0094	0.01	85934	401577	7	38964906	7	38964906	*	rs1229040	W	39004506	rs1229040	A	T	0.2062	0.0089	0.0021	3.3e-05	691838	39004506	38964906	7	38964906	7	38964906	*	W	0.94	4.2381
7_38965302_T_C	rs1918727	7	38965302	T	C	-0.0115	0.988142	0.970874	1.00604	0.7034	11	rs1918727	0.2016	7	38965302	T	C	0.2966	1.012	0.994	1.03	0.0115	0.009	85934	401577	7	38965302	7	38965302	*	rs1918727	Y	39004902	rs1918727	T	C	0.2817	0.0071	0.0019	0.00026	691762	39004902	38965302	7	38965302	7	38965302	*	Y	-1.27778	3.73684
7_38966202_A_C	rs6949111	7	38966202	A	C	-0.0114	0.98912	0.971817	1.00604	0.7033	11	rs6949111	0.2044	7	38966202	A	C	0.2967	1.011	0.994	1.029	0.0114	0.009	85934	401577	7	38966202	7	38966202	*	rs6949111	M	39005802	rs6949111	A	C	0.2812	0.007	0.0019	0.0003	691495	39005802	38966202	7	38966202	7	38966202	*	M	-1.26667	3.68421
7_38966783_G_A	rs2392614	7	38966783	G	A	-0.0113	0.989	0.971	1.006	0.7032	10	rs2392614	0.2081	7	38966783	A	G	0.7032	0.989	0.971	1.006	-0.0113	0.009	85934	401577	7	38966783	7	38966783	*	rs2392614	R	39006383	rs2392614	A	G	0.7188	-0.0071	0.0019	0.00025	691408	39006383	38966783	7	38966783	7	38966783	*	R	-1.25556	-3.73684
7_38966974_A_T	rs1229034	7	38966974	A	T	0.009	1.00908	0.98912	1.02881	0.2086	6	rs1229034	0.3664	7	38966974	A	T	0.7914	0.991	0.972	1.011	-0.009	0.01	85934	401577	7	38966974	7	38966974	*	rs1229034	W	39006574	rs1229034	A	T	0.7938	-0.0089	0.0021	3.1e-05	691703	39006574	38966974	7	38966974	7	38966974	*	W	0.9	-4.2381
7_38968137_G_A	rs1229033	7	38968137	G	A	0.0117	1.012	0.993	1.031	0.254	10	rs1229033	0.2091	7	38968137	A	G	0.254	1.012	0.993	1.031	0.0117	0.0094	85934	401577	7	38968137	7	38968137	*	rs1229033	R	39007737	rs1229033	A	G	0.2516	0.0074	0.002	0.0002	690948	39007737	38968137	7	38968137	7	38968137	*	R	1.24468	3.7
7_38968828_C_T	rs1527955	7	38968828	C	T	-0.0102	0.99	0.973	1.007	0.705	10	rs1527955	0.2564	7	38968828	T	C	0.705	0.99	0.973	1.007	-0.0102	0.009	85934	401577	7	38968828	7	38968828	*	rs1527955	Y	39008428	rs1527955	T	C	0.719	-0.0071	0.0019	0.00027	691261	39008428	38968828	7	38968828	7	38968828	*	Y	-1.13333	-3.73684
7_38968925_T_C	rs1229032	7	38968925	T	C	0.0077	1.00806	0.988142	1.02775	0.2091	11	rs1229032	0.4408	7	38968925	T	C	0.7909	0.992	0.973	1.012	-0.0077	0.01	85934	401577	7	38968925	7	38968925	*	rs1229032	Y	39008525	rs1229032	T	C	0.7936	-0.0087	0.0021	4.4e-05	692519	39008525	38968925	7	38968925	7	38968925	*	Y	0.77	-4.14286
7_38969707_C_T	rs1229030	7	38969707	C	T	0.0095	1.01	0.99	1.03	0.2069	10	rs1229030	0.3425	7	38969707	T	C	0.2069	1.01	0.99	1.03	0.0095	0.01	85934	401577	7	38969707	7	38969707	*	rs1229030	Y	39009307	rs1229030	T	C	0.2056	0.009	0.0021	2.8e-05	692089	39009307	38969707	7	38969707	7	38969707	*	Y	0.95	4.28571
7_38976055_A_T	rs859539	7	38976055	A	T	0.0082	1.00806	0.98912	1.02775	0.2085	6	rs859539	0.4138	7	38976055	A	T	0.7915	0.992	0.973	1.011	-0.0082	0.01	85934	401577	7	38976055	7	38976055	*	rs859539	W	39015655	rs859539	A	T	0.7905	-0.0093	0.0022	1.7e-05	689945	39015655	38976055	7	38976055	7	38976055	*	W	0.82	-4.22727
7_39007168_A_G	rs940876	7	39007168	A	G	-0.006	0.994036	0.977517	1.01112	0.3221	11	rs940876	0.4918	7	39007168	A	G	0.6779	1.006	0.989	1.023	0.006	0.0087	85934	401577	7	39007168	7	39007168	*	rs940876	R	39046768	rs940876	A	G	0.6804	0.0071	0.0019	0.00014	674547	39046768	39007168	7	39007168	7	39007168	*	R	-0.689655	3.73684
7_39014938_C_T	rs1229057	7	39014938	C	T	0.0283	1.029	1.003	1.055	0.115	10	rs1229057	0.026	7	39014938	T	C	0.115	1.029	1.003	1.055	0.0283	0.0127	85934	401577	7	39014938	7	39014938	*	rs1229057	Y	39054538	rs1229057	T	C	0.1216	0.017	0.0027	2.8e-10	683545	39054538	39014938	7	39014938	7	39014938	*	Y	2.22835	6.2963
7_39018141_G_A	rs7779853	7	39018141	G	A	0.0006	1.001	0.985	1.017	0.4651	10	rs7779853	0.9394	7	39018141	A	G	0.4651	1.001	0.985	1.017	0.0006	0.0081	85934	401577	7	39018141	7	39018141	*	rs7779853	R	39057741	rs7779853	A	G	0.4636	-0.0087	0.0016	1.1e-07	785372	39057741	39018141	7	39018141	7	39018141	*	R	0.0740741	-5.4375
7_39018977_T_C	rs702820	7	39018977	T	C	0.0284	1.02881	1.00402	1.05485	0.1152	11	rs702820	0.02535	7	39018977	T	C	0.8848	0.972	0.948	0.996	-0.0284	0.0127	85934	401577	7	39018977	7	39018977	*	rs702820	Y	39058577	rs702820	T	C	0.8844	-0.017	0.0027	1.9e-10	689651	39058577	39018977	7	39018977	7	39018977	*	Y	2.23622	-6.2963
7_39019898_A_G	rs723969	7	39019898	A	G	0.0197	1.02041	1.001	1.0395	0.23	11	rs723969	0.04142	7	39019898	A	G	0.77	0.98	0.962	0.999	-0.0197	0.0096	85934	401577	7	39019898	7	39019898	*	rs723969	R	39059498	rs723969	A	G	0.769	0.0082	0.002	5.2e-05	689279	39059498	39019898	7	39019898	7	39019898	*	R	2.05208	4.1
7_39020667_T_C	rs17255994	7	39020667	T	C	0.0197	1.02041	1.001	1.0395	0.23	11	rs17255994	0.04066	7	39020667	T	C	0.77	0.98	0.962	0.999	-0.0197	0.0096	85934	401577	7	39020667	7	39020667	*	rs17255994	Y	39060267	rs17255994	T	C	0.7683	0.0082	0.002	5e-05	689295	39060267	39020667	7	39020667	7	39020667	*	Y	2.05208	4.1
7_39023314_A_G	rs1116811	7	39023314	A	G	0.0007	1.001	0.985222	1.01626	0.465	11	rs1116811	0.9363	7	39023314	A	G	0.535	0.999	0.984	1.015	-0.0007	0.0081	85934	401577	7	39023314	7	39023314	*	rs1116811	R	39062914	rs1116811	A	G	0.5366	0.009	0.0017	2e-07	683607	39062914	39023314	7	39023314	7	39023314	*	R	0.0864198	5.29412
7_39027433_G_C	rs859545	7	39027433	G	C	0.0283	1.029	1.003	1.055	0.1156	5	rs859545	0.02551	7	39027433	C	G	0.1156	1.029	1.003	1.055	0.0283	0.0127	85934	401577	7	39027433	7	39027433	*	rs859545	S	39067033	rs859545	C	G	0.1158	0.0169	0.0027	3.5e-10	684005	39067033	39027433	7	39027433	7	39027433	*	S	2.22835	6.25926
7_39037797_C_T	rs10248136	7	39037797	C	T	-0.0045	0.996	0.98	1.011	0.5196	10	rs10248136	0.5773	7	39037797	T	C	0.5196	0.996	0.98	1.011	-0.0045	0.0081	85934	401577	7	39037797	7	39037797	*	rs10248136	Y	39077397	rs10248136	T	C	0.5142	-0.0097	0.0017	2e-08	686892	39077397	39037797	7	39037797	7	39037797	*	Y	-0.555556	-5.70588
7_39037826_A_G	rs10277485	7	39037826	A	G	-0.0276	0.972763	0.948767	0.997009	0.8816	11	rs10277485	0.02981	7	39037826	A	G	0.1184	1.028	1.003	1.054	0.0276	0.0127	85934	401577	7	39037826	7	39037826	*	rs10277485	R	39077426	rs10277485	A	G	0.1156	0.0166	0.0027	5.2e-10	690147	39077426	39037826	7	39037826	7	39037826	*	R	-2.17323	6.14815
7_39039873_T_C	rs2140910	7	39039873	T	C	-0.0218	0.978474	0.954198	1.00301	0.8847	11	rs2140910	0.08797	7	39039873	T	C	0.1153	1.022	0.997	1.048	0.0218	0.0128	85934	401577	7	39039873	7	39039873	*	rs2140910	Y	39079473	rs2140910	T	C	0.1148	0.017	0.0027	2.3e-10	690103	39079473	39039873	7	39039873	7	39039873	*	Y	-1.70312	6.2963
7_39041894_A_G	rs1405987	7	39041894	A	G	-0.0277	0.972763	0.948767	0.997009	0.8814	11	rs1405987	0.02852	7	39041894	A	G	0.1186	1.028	1.003	1.054	0.0277	0.0127	85934	401577	7	39041894	7	39041894	*	rs1405987	R	39081494	rs1405987	A	G	0.1158	0.0165	0.0027	7.3e-10	690325	39081494	39041894	7	39041894	7	39041894	*	R	-2.1811	6.11111
7_39187906_A_G	rs10235824	7	39187906	A	G	-0.022	0.978474	0.953289	1.00402	0.8922	11	rs10235824	0.1016	7	39187906	A	G	0.1078	1.022	0.996	1.049	0.022	0.0134	85934	401577	7	39187906	7	39187906	*	rs10235824	R	39227505	rs10235824	A	G	0.1081	0.011	0.0028	8.3e-05	689040	39227505	39187906	7	39187906	7	39187906	*	R	-1.64179	3.92857
7_39195858_G_T	rs4452709	7	39195858	G	T	-0.0229	0.977	0.952	1.003	0.8923	10	rs4452709	0.0887	7	39195858	T	G	0.8923	0.977	0.952	1.003	-0.0229	0.0134	85934	401577	7	39195858	7	39195858	*	rs4452709	K	39235457	rs4452709	T	G	0.8919	-0.0113	0.0028	5.4e-05	683706	39235457	39195858	7	39195858	7	39195858	*	K	-1.70896	-4.03571
7_39197987_T_C	rs9986786	7	39197987	T	C	-0.023	0.977517	0.952381	1.00301	0.8929	11	rs9986786	0.0869	7	39197987	T	C	0.1071	1.023	0.997	1.05	0.023	0.0134	85934	401577	7	39197987	7	39197987	*	rs9986786	Y	39237586	rs9986786	T	C	0.1086	0.0111	0.0028	7.4e-05	688173	39237586	39197987	7	39197987	7	39197987	*	Y	-1.71642	3.96429
7_39239627_C_T	rs6974432	7	39239627	C	T	0.0135	1.014	0.992	1.035	0.1671	10	rs6974432	0.2163	7	39239627	T	C	0.1671	1.014	0.992	1.035	0.0135	0.0109	85934	401577	7	39239627	7	39239627	*	rs6974432	Y	39279226	rs6974432	T	C	0.1638	-0.0095	0.0023	5.3e-05	692513	39279226	39239627	7	39239627	7	39239627	*	Y	1.23853	-4.13043
7_39239723_T_C	rs6956858	7	39239723	T	C	0.0134	1.01317	0.992063	1.0352	0.1671	11	rs6956858	0.2173	7	39239723	T	C	0.8329	0.987	0.966	1.008	-0.0134	0.0109	85934	401577	7	39239723	7	39239723	*	rs6956858	Y	39279322	rs6956858	T	C	0.8362	0.0093	0.0024	8.3e-05	689640	39279322	39239723	7	39239723	7	39239723	*	Y	1.22936	3.875
7_39239946_A_G	rs6974806	7	39239946	A	G	0.0134	1.01317	0.992063	1.0352	0.1672	11	rs6974806	0.2176	7	39239946	A	G	0.8328	0.987	0.966	1.008	-0.0134	0.0109	85934	401577	7	39239946	7	39239946	*	rs6974806	R	39279545	rs6974806	A	G	0.8358	0.0095	0.0023	5.4e-05	692493	39279545	39239946	7	39239946	7	39239946	*	R	1.22936	4.13043
7_39240053_A_G	rs6974992	7	39240053	A	G	0.0134	1.01317	0.992063	1.0352	0.1671	11	rs6974992	0.2192	7	39240053	A	G	0.8329	0.987	0.966	1.008	-0.0134	0.0109	85934	401577	7	39240053	7	39240053	*	rs6974992	R	39279652	rs6974992	A	G	0.8363	0.0095	0.0023	5.2e-05	692513	39279652	39240053	7	39240053	7	39240053	*	R	1.22936	4.13043
7_39242809_C_T	rs4574755	7	39242809	C	T	0.0022	1.002	0.982	1.023	0.1824	10	rs4574755	0.8355	7	39242809	T	C	0.1824	1.002	0.982	1.023	0.0022	0.0105	85934	401577	7	39242809	7	39242809	*	rs4574755	Y	39282408	rs4574755	T	C	0.1785	-0.009	0.0023	8.6e-05	691989	39282408	39242809	7	39242809	7	39242809	*	Y	0.209524	-3.91304
7_39242904_G_A	rs4404830	7	39242904	G	A	0.0023	1.002	0.982	1.023	0.1822	10	rs4404830	0.8279	7	39242904	A	G	0.1822	1.002	0.982	1.023	0.0023	0.0105	85934	401577	7	39242904	7	39242904	*	rs4404830	R	39282503	rs4404830	A	G	0.1783	-0.009	0.0023	7.7e-05	691940	39282503	39242904	7	39242904	7	39242904	*	R	0.219048	-3.91304
7_39246118_T_G	rs4410807	7	39246118	T	G	0.0022	1.002	0.981354	1.02354	0.1821	11	rs4410807	0.834	7	39246118	T	G	0.8179	0.998	0.977	1.019	-0.0022	0.0105	85934	401577	7	39246118	7	39246118	*	rs4410807	K	39285717	rs4410807	T	G	0.8217	0.0089	0.0023	8.3e-05	691961	39285717	39246118	7	39246118	7	39246118	*	K	0.209524	3.86957
7_39261448_G_C	rs11773042	7	39261448	G	C	0.0006	1.001	0.972	1.03	0.9164	5	rs11773042	0.9662	7	39261448	C	G	0.9164	1.001	0.972	1.03	0.0006	0.015	85934	401577	7	39261448	7	39261448	*	rs11773042	S	39301047	rs11773042	C	G	0.92072	-0.0131	0.0032	4.2e-05	684427	39301047	39261448	7	39261448	7	39261448	*	S	0.04	-4.09375
7_39264050_C_T	rs11761411	7	39264050	C	T	0.0169	1.017	0.995	1.04	0.1549	10	rs11761411	0.1321	7	39264050	T	C	0.1549	1.017	0.995	1.04	0.0169	0.0112	85934	401577	7	39264050	7	39264050	*	rs11761411	Y	39303649	rs11761411	T	C	0.1593	-0.0131	0.0024	4.1e-08	686853	39303649	39264050	7	39264050	7	39264050	*	Y	1.50893	-5.45833
7_39264526_A_G	rs4302750	7	39264526	A	G	0.0016	1.002	0.982318	1.02145	0.7951	11	rs4302750	0.8758	7	39264526	A	G	0.2049	0.998	0.979	1.018	-0.0016	0.0101	85934	401577	7	39264526	7	39264526	*	rs4302750	R	39304125	rs4302750	A	G	0.2026	0.0112	0.0022	2.3e-07	679748	39304125	39264526	7	39264526	7	39264526	*	R	0.158416	5.09091
7_39269331_G_A	rs4524676	7	39269331	G	A	0.019	1.019	0.999	1.04	0.2043	10	rs4524676	0.0599	7	39269331	A	G	0.2043	1.019	0.999	1.04	0.019	0.0101	85934	401577	7	39269331	7	39269331	*	rs4524676	R	39308930	rs4524676	A	G	0.2063	-0.0107	0.0022	1e-06	688591	39308930	39269331	7	39269331	7	39269331	*	R	1.88119	-4.86364
7_39269685_A_G	rs4723834	7	39269685	A	G	0.0036	1.00402	0.986193	1.02145	0.6883	11	rs4723834	0.6868	7	39269685	A	G	0.3117	0.996	0.979	1.014	-0.0036	0.0088	85934	401577	7	39269685	7	39269685	*	rs4723834	R	39309284	rs4723834	A	G	0.3018	0.0095	0.0019	7.6e-07	670188	39309284	39269685	7	39269685	7	39269685	*	R	0.409091	5
7_39271049_T_C	rs12531819	7	39271049	T	C	-0.0042	0.996016	0.980392	1.01215	0.5592	11	rs12531819	0.6055	7	39271049	T	C	0.4408	1.004	0.988	1.02	0.0042	0.0082	85934	401577	7	39271049	7	39271049	*	rs12531819	Y	39310648	rs12531819	T	C	0.4303	0.0069	0.0017	7.7e-05	692473	39310648	39271049	7	39271049	7	39271049	*	Y	-0.512195	4.05882
7_39278531_A_G	rs4723836	7	39278531	A	G	-0.0034	0.997009	0.980392	1.01317	0.5557	11	rs4723836	0.677	7	39278531	A	G	0.4443	1.003	0.987	1.02	0.0034	0.0082	85934	401577	7	39278531	7	39278531	*	rs4723836	R	39318130	rs4723836	A	G	0.4327	0.0069	0.0017	7.3e-05	680030	39318130	39278531	7	39278531	7	39278531	*	R	-0.414634	4.05882
7_39280941_A_T	rs12113287	7	39280941	A	T	0.007	1.00705	0.979432	1.0352	0.9027	6	rs12113287	0.6168	7	39280941	A	T	0.0973	0.993	0.966	1.021	-0.007	0.014	85934	401577	7	39280941	7	39280941	*	rs12113287	W	39320540	rs12113287	A	T	0.09115	0.0106	0.0029	0.00029	680159	39320540	39280941	7	39280941	7	39280941	*	W	0.5	3.65517
7_39287413_C_T	rs4551241	7	39287413	C	T	0.018	1.018	0.996	1.041	0.1546	10	rs4551241	0.1064	7	39287413	T	C	0.1546	1.018	0.996	1.041	0.018	0.0112	85934	401577	7	39287413	7	39287413	*	rs4551241	Y	39327012	rs4551241	T	C	0.16	-0.0131	0.0024	2.7e-08	692039	39327012	39287413	7	39287413	7	39287413	*	Y	1.60714	-5.45833
7_39307520_A_G	rs4288259	7	39307520	A	G	0.0011	1.001	0.968992	1.03413	0.9324	11	rs4288259	0.9481	7	39307520	A	G	0.0676	0.999	0.967	1.032	-0.0011	0.0166	85934	401577	7	39307520	7	39307520	*	rs4288259	R	39347119	rs4288259	A	G	0.06618	0.0135	0.0034	8.4e-05	675283	39347119	39307520	7	39307520	7	39307520	*	R	0.0662651	3.97059
7_39316157_T_C	rs10951600	7	39316157	T	C	0.0174	1.01729	0.996016	1.0395	0.1566	11	rs10951600	0.1168	7	39316157	T	C	0.8434	0.983	0.962	1.004	-0.0174	0.0111	85934	401577	7	39316157	7	39316157	*	rs10951600	Y	39355756	rs10951600	T	C	0.8385	0.0131	0.0024	2.9e-08	690278	39355756	39316157	7	39316157	7	39316157	*	Y	1.56757	5.45833
7_39318293_T_G	rs12537044	7	39318293	T	G	0.0169	1.01729	0.995025	1.0395	0.1564	11	rs12537044	0.1276	7	39318293	T	G	0.8436	0.983	0.962	1.005	-0.0169	0.0111	85934	401577	7	39318293	7	39318293	*	rs12537044	K	39357892	rs12537044	T	G	0.8383	0.0135	0.0024	1.2e-08	692582	39357892	39318293	7	39318293	7	39318293	*	K	1.52252	5.625
7_39323482_T_C	rs12701732	7	39323482	T	C	-0.0128	0.987167	0.965251	1.0101	0.1482	11	rs12701732	0.2651	7	39323482	T	C	0.8518	1.013	0.99	1.036	0.0128	0.0115	85934	401577	7	39323482	7	39323482	*	rs12701732	Y	39363081	rs12701732	T	C	0.8619	-0.0092	0.0026	0.00033	681192	39363081	39323482	7	39323482	7	39323482	*	Y	-1.11304	-3.53846
7_39325394_C_T	rs4723858	7	39325394	C	T	0.0134	1.013	0.996	1.031	0.3237	10	rs4723858	0.123	7	39325394	T	C	0.3237	1.013	0.996	1.031	0.0134	0.0087	85934	401577	7	39325394	7	39325394	*	rs4723858	Y	39364993	rs4723858	T	C	0.3335	-0.0092	0.0018	6.3e-07	692589	39364993	39325394	7	39325394	7	39325394	*	Y	1.54023	-5.11111
7_39329010_T_C	rs17619162	7	39329010	T	C	0.0168	1.01729	0.995025	1.0395	0.1558	11	rs17619162	0.1337	7	39329010	T	C	0.8442	0.983	0.962	1.005	-0.0168	0.0112	85934	401577	7	39329010	7	39329010	*	rs17619162	Y	39368609	rs17619162	T	C	0.8394	0.0136	0.0024	1.6e-08	677660	39368609	39329010	7	39329010	7	39329010	*	Y	1.5	5.66667
7_39329151_T_C	rs7795921	7	39329151	T	C	-0.0077	0.992063	0.97561	1.00908	0.6333	11	rs7795921	0.364	7	39329151	T	C	0.3667	1.008	0.991	1.025	0.0077	0.0085	85934	401577	7	39329151	7	39329151	*	rs7795921	Y	39368750	rs7795921	T	C	0.3649	0.0071	0.0018	9.9e-05	672633	39368750	39329151	7	39329151	7	39329151	*	Y	-0.905882	3.94444
7_39330807_C_G	rs2159153	7	39330807	C	G	0.0043	1.00402	0.988142	1.02041	0.5764	6	rs2159153	0.605	7	39330807	C	G	0.4236	0.996	0.98	1.012	-0.0043	0.0082	85934	401577	7	39330807	7	39330807	*	rs2159153	S	39370406	rs2159153	C	G	0.4186	0.0082	0.0018	4.8e-06	675349	39370406	39330807	7	39330807	7	39330807	*	S	0.52439	4.55556
7_39332110_T_C	rs6462910	7	39332110	T	C	-0.0045	0.995025	0.978474	1.01215	0.6771	11	rs6462910	0.6089	7	39332110	T	C	0.3229	1.005	0.988	1.022	0.0045	0.0087	85934	401577	7	39332110	7	39332110	*	rs6462910	Y	39371709	rs6462910	T	C	0.3255	0.0073	0.0019	9.1e-05	676904	39371709	39332110	7	39332110	7	39332110	*	Y	-0.517241	3.84211
7_39333165_C_T	rs10951601	7	39333165	C	T	0.018	1.018	0.996	1.041	0.1549	10	rs10951601	0.1074	7	39333165	T	C	0.1549	1.018	0.996	1.041	0.018	0.0112	85934	401577	7	39333165	7	39333165	*	rs10951601	Y	39372764	rs10951601	T	C	0.1608	-0.0135	0.0024	1.6e-08	685581	39372764	39333165	7	39333165	7	39333165	*	Y	1.60714	-5.625
7_39335224_T_G	rs12701735	7	39335224	T	G	-0.0057	0.994036	0.978474	1.01112	0.3744	11	rs12701735	0.4955	7	39335224	T	G	0.6256	1.006	0.989	1.022	0.0057	0.0084	85934	401577	7	39335224	7	39335224	*	rs12701735	D	39374823	rs12701735	T	G	0.6172	0.0087	0.0018	1.1e-06	682916	39374823	39335224	7	39335224	7	39335224	*	D	-0.678571	4.83333
7_39336994_G_T	rs12533451	7	39336994	G	T	0.0171	1.017	0.995	1.04	0.1551	10	rs12533451	0.1255	7	39336994	T	G	0.1551	1.017	0.995	1.04	0.0171	0.0112	85934	401577	7	39336994	7	39336994	*	rs12533451	K	39376593	rs12533451	T	G	0.1605	-0.0135	0.0024	1.4e-08	686406	39376593	39336994	7	39336994	7	39336994	*	K	1.52679	-5.625
7_39339383_G_A	rs2074937	7	39339383	G	A	0.0177	1.018	0.996	1.04	0.1548	10	rs2074937	0.1137	7	39339383	A	G	0.1548	1.018	0.996	1.04	0.0177	0.0112	85934	401577	7	39339383	7	39339383	*	rs2074937	R	39378982	rs2074937	A	G	0.1603	-0.0136	0.0024	1.2e-08	687313	39378982	39339383	7	39339383	7	39339383	*	R	1.58036	-5.66667
7_39340192_T_G	rs2074935	7	39340192	T	G	0.0177	1.01833	0.996016	1.04058	0.1548	11	rs2074935	0.1124	7	39340192	T	G	0.8452	0.982	0.961	1.004	-0.0177	0.0112	85934	401577	7	39340192	7	39340192	*	rs2074935	K	39379791	rs2074935	T	G	0.8395	0.0134	0.0024	1.6e-08	687630	39379791	39340192	7	39340192	7	39340192	*	K	1.58036	5.58333
7_39341066_C_T	rs2299141	7	39341066	C	T	0.0016	1.002	0.986	1.018	0.548	10	rs2299141	0.8466	7	39341066	T	C	0.548	1.002	0.986	1.018	0.0016	0.0081	85934	401577	7	39341066	7	39341066	*	rs2299141	Y	39380665	rs2299141	T	C	0.5536	-0.0099	0.0017	9.2e-09	691927	39380665	39341066	7	39341066	7	39341066	*	Y	0.197531	-5.82353
7_39342619_T_A	rs3823619	7	39342619	T	A	0.018	1.018	0.996	1.041	0.1548	5	rs3823619	0.1073	7	39342619	A	T	0.1548	1.018	0.996	1.041	0.018	0.0112	85934	401577	7	39342619	7	39342619	*	rs3823619	W	39382218	rs3823619	A	T	0.1605	-0.0135	0.0024	1.2e-08	687906	39382218	39342619	7	39342619	7	39342619	*	W	1.60714	-5.625
7_39343491_C_T	rs2329388	7	39343491	C	T	0.0014	1.001	0.986	1.017	0.5489	10	rs2329388	0.8617	7	39343491	T	C	0.5489	1.001	0.986	1.017	0.0014	0.0081	85934	401577	7	39343491	7	39343491	*	rs2329388	Y	39383090	rs2329388	T	C	0.5533	-0.0099	0.0017	9e-09	692473	39383090	39343491	7	39343491	7	39343491	*	Y	0.17284	-5.82353
7_39343724_A_G	rs2329390	7	39343724	A	G	0.0011	1.001	0.985222	1.01729	0.5484	11	rs2329390	0.8918	7	39343724	A	G	0.4516	0.999	0.983	1.015	-0.0011	0.0081	85934	401577	7	39343724	7	39343724	*	rs2329390	R	39383323	rs2329390	A	G	0.4465	0.0098	0.0017	1.1e-08	692436	39383323	39343724	7	39343724	7	39343724	*	R	0.135802	5.76471
7_39343859_T_C	rs2329391	7	39343859	T	C	0.001	1.001	0.985222	1.01729	0.5487	11	rs2329391	0.9003	7	39343859	T	C	0.4513	0.999	0.983	1.015	-0.001	0.0081	85934	401577	7	39343859	7	39343859	*	rs2329391	Y	39383458	rs2329391	T	C	0.4469	0.0099	0.0017	1e-08	692442	39383458	39343859	7	39343859	7	39343859	*	Y	0.123457	5.82353
7_39345231_C_T	rs6962623	7	39345231	C	T	-0.0066	0.993	0.976	1.011	0.2937	10	rs6962623	0.4612	7	39345231	T	C	0.2937	0.993	0.976	1.011	-0.0066	0.0089	85934	401577	7	39345231	7	39345231	*	rs6962623	Y	39384830	rs6962623	T	C	0.2879	0.0094	0.0019	1.2e-06	683933	39384830	39345231	7	39345231	7	39345231	*	Y	-0.741573	4.94737
7_39346003_C_T	rs2299139	7	39346003	C	T	0.0181	1.018	0.996	1.041	0.1547	10	rs2299139	0.1046	7	39346003	T	C	0.1547	1.018	0.996	1.041	0.0181	0.0112	85934	401577	7	39346003	7	39346003	*	rs2299139	Y	39385602	rs2299139	T	C	0.1605	-0.0134	0.0024	1.6e-08	688490	39385602	39346003	7	39346003	7	39346003	*	Y	1.61607	-5.58333
7_39347542_C_A	rs1558159	7	39347542	C	A	0.0015	1.002	0.986	1.018	0.5484	10	rs1558159	0.8537	7	39347542	A	C	0.5484	1.002	0.986	1.018	0.0015	0.0081	85934	401577	7	39347542	7	39347542	*	rs1558159	M	39387141	rs1558159	A	C	0.5534	-0.0099	0.0017	8.4e-09	692603	39387141	39347542	7	39347542	7	39347542	*	M	0.185185	-5.82353
7_39349348_G_C	rs740509	7	39349348	G	C	-0.0003	1	0.984	1.016	0.5477	5	rs740509	0.9739	7	39349348	C	G	0.5477	1	0.984	1.016	-0.0003	0.0081	85934	401577	7	39349348	7	39349348	*	rs740509	S	39388947	rs740509	C	G	0.5536	-0.0098	0.0017	1.5e-08	692002	39388947	39349348	7	39349348	7	39349348	*	S	-0.037037	-5.76471
7_39352401_A_G	rs2299137	7	39352401	A	G	-0.001	0.999001	0.983284	1.01523	0.5479	11	rs2299137	0.9005	7	39352401	A	G	0.4521	1.001	0.985	1.017	0.001	0.0081	85934	401577	7	39352401	7	39352401	*	rs2299137	R	39392000	rs2299137	A	G	0.4464	0.0096	0.0017	2.6e-08	686049	39392000	39352401	7	39352401	7	39352401	*	R	-0.123457	5.64706
7_39370061_A_G	rs10951602	7	39370061	A	G	0.0176	1.01729	0.996016	1.04058	0.1554	11	rs10951602	0.1134	7	39370061	A	G	0.8446	0.983	0.961	1.004	-0.0176	0.0111	85934	401577	7	39370061	7	39370061	*	rs10951602	R	39409660	rs10951602	A	G	0.8387	0.0136	0.0024	9.5e-09	681606	39409660	39370061	7	39370061	7	39370061	*	R	1.58559	5.66667
7_39374482_A_G	rs1019083	7	39374482	A	G	0.0161	1.01626	0.994036	1.03842	0.1546	11	rs1019083	0.1483	7	39374482	A	G	0.8454	0.984	0.963	1.006	-0.0161	0.0112	85934	401577	7	39374482	7	39374482	*	rs1019083	R	39414081	rs1019083	A	G	0.8399	0.0137	0.0024	7.7e-09	686863	39414081	39374482	7	39374482	7	39374482	*	R	1.4375	5.70833
7_39380386_G_A	rs17701660	7	39380386	G	A	0.0151	1.015	0.994	1.037	0.1606	10	rs17701660	0.1708	7	39380386	A	G	0.1606	1.015	0.994	1.037	0.0151	0.011	85934	401577	7	39380386	7	39380386	*	rs17701660	R	39419985	rs17701660	A	G	0.163	-0.0136	0.0024	7.9e-09	686870	39419985	39380386	7	39380386	7	39380386	*	R	1.37273	-5.66667
7_39384954_T_C	rs6942833	7	39384954	T	C	-0.0033	0.997009	0.979432	1.0142	0.3142	11	rs6942833	0.7047	7	39384954	T	C	0.6858	1.003	0.986	1.021	0.0033	0.0087	85934	401577	7	39384954	7	39384954	*	rs6942833	Y	39424553	rs6942833	T	C	0.6852	0.0086	0.0019	4.6e-06	685016	39424553	39384954	7	39384954	7	39384954	*	Y	-0.37931	4.52632
7_39385804_A_G	rs11760438	7	39385804	A	G	0.0156	1.01523	0.994036	1.03734	0.1595	11	rs11760438	0.1572	7	39385804	A	G	0.8405	0.985	0.964	1.006	-0.0156	0.011	85934	401577	7	39385804	7	39385804	*	rs11760438	R	39425403	rs11760438	A	G	0.8372	0.0136	0.0024	9.1e-09	687046	39425403	39385804	7	39385804	7	39385804	*	R	1.41818	5.66667
7_39387697_A_G	rs1990243	7	39387697	A	G	0.0008	1.001	0.985222	1.01729	0.4573	11	rs1990243	0.9214	7	39387697	A	G	0.5427	0.999	0.983	1.015	-0.0008	0.0081	85934	401577	7	39387697	7	39387697	*	rs1990243	R	39427296	rs1990243	A	G	0.5409	0.0092	0.0017	1.1e-07	684364	39427296	39387697	7	39387697	7	39387697	*	R	0.0987654	5.41176
7_39389437_T_C	rs17686887	7	39389437	T	C	0.0169	1.01729	0.995025	1.0395	0.1549	11	rs17686887	0.1308	7	39389437	T	C	0.8451	0.983	0.962	1.005	-0.0169	0.0112	85934	401577	7	39389437	7	39389437	*	rs17686887	Y	39429036	rs17686887	T	C	0.8398	0.0144	0.0024	1.6e-09	687614	39429036	39389437	7	39389437	7	39389437	*	Y	1.50893	6
7_39393376_A_G	rs10951603	7	39393376	A	G	-0.0058	0.994036	0.978474	1.0101	0.52	11	rs10951603	0.4775	7	39393376	A	G	0.48	1.006	0.99	1.022	0.0058	0.0082	85934	401577	7	39393376	7	39393376	*	rs10951603	R	39432975	rs10951603	A	G	0.4797	0.0078	0.0018	8.7e-06	672579	39432975	39393376	7	39393376	7	39393376	*	R	-0.707317	4.33333
7_39394713_A_G	rs2190893	7	39394713	A	G	0.0115	1.01112	0.995025	1.02881	0.3535	11	rs2190893	0.1757	7	39394713	A	G	0.6465	0.989	0.972	1.005	-0.0115	0.0085	85934	401577	7	39394713	7	39394713	*	rs2190893	R	39434312	rs2190893	A	G	0.6432	0.0107	0.0018	3.8e-09	680766	39434312	39394713	7	39394713	7	39394713	*	R	1.35294	5.94444
7_39394863_G_T	rs2190892	7	39394863	G	T	0.0122	1.012	0.996	1.029	0.3461	10	rs2190892	0.1523	7	39394863	T	G	0.3461	1.012	0.996	1.029	0.0122	0.0085	85934	401577	7	39394863	7	39394863	*	rs2190892	K	39434462	rs2190892	T	G	0.3517	-0.0109	0.0018	2.4e-09	681016	39434462	39394863	7	39394863	7	39394863	*	K	1.43529	-6.05556
7_39398304_T_C	rs933370	7	39398304	T	C	0.0122	1.01215	0.996016	1.02881	0.3462	11	rs933370	0.1502	7	39398304	T	C	0.6538	0.988	0.972	1.004	-0.0122	0.0085	85934	401577	7	39398304	7	39398304	*	rs933370	Y	39437903	rs933370	T	C	0.6482	0.0111	0.0018	9.6e-10	687591	39437903	39398304	7	39398304	7	39398304	*	Y	1.43529	6.16667
7_39400195_G_C	rs10269183	7	39400195	G	C	-0.0044	0.996	0.98	1.012	0.4336	5	rs10269183	0.5923	7	39400195	C	G	0.4336	0.996	0.98	1.012	-0.0044	0.0082	85934	401577	7	39400195	7	39400195	*	rs10269183	S	39439794	rs10269183	C	G	0.4342	-0.0083	0.0017	2e-06	686926	39439794	39400195	7	39400195	7	39400195	*	S	-0.536585	-4.88235
7_39404952_A_G	rs10259786	7	39404952	A	G	0.0133	1.01317	0.997009	1.03093	0.3476	11	rs10259786	0.1175	7	39404952	A	G	0.6524	0.987	0.97	1.003	-0.0133	0.0085	85934	401577	7	39404952	7	39404952	*	rs10259786	R	39444551	rs10259786	A	G	0.6463	0.0114	0.0018	4.1e-10	688834	39444551	39404952	7	39404952	7	39404952	*	R	1.56471	6.33333
7_39405786_A_C	rs3778934	7	39405786	A	C	0.014	1.0142	0.997009	1.03093	0.3404	11	rs3778934	0.1017	7	39405786	A	C	0.6596	0.986	0.97	1.003	-0.014	0.0085	85934	401577	7	39405786	7	39405786	*	rs3778934	M	39445385	rs3778934	A	C	0.6518	0.0115	0.0019	7.4e-10	635985	39445385	39405786	7	39405786	7	39405786	*	M	1.64706	6.05263
7_39406945_C_T	rs2074934	7	39406945	C	T	-0.0008	0.999	0.983	1.015	0.4143	10	rs2074934	0.924	7	39406945	T	C	0.4143	0.999	0.983	1.015	-0.0008	0.0082	85934	401577	7	39406945	7	39406945	*	rs2074934	Y	39446544	rs2074934	T	C	0.4194	-0.0088	0.0017	4.2e-07	690446	39446544	39406945	7	39406945	7	39406945	*	Y	-0.097561	-5.17647
7_39409337_C_T	rs2237403	7	39409337	C	T	0.0144	1.015	0.998	1.032	0.337	10	rs2237403	0.09205	7	39409337	T	C	0.337	1.015	0.998	1.032	0.0144	0.0085	85934	401577	7	39409337	7	39409337	*	rs2237403	Y	39448936	rs2237403	T	C	0.3422	-0.0121	0.0018	3.3e-11	692017	39448936	39409337	7	39409337	7	39409337	*	Y	1.69412	-6.72222
7_39410384_A_G	rs2237400	7	39410384	A	G	-0.0002	1	0.984252	1.01626	0.4161	11	rs2237400	0.9839	7	39410384	A	G	0.5839	1	0.984	1.016	0.0002	0.0082	85934	401577	7	39410384	7	39410384	*	rs2237400	R	39449983	rs2237400	A	G	0.582	0.0085	0.0017	8.4e-07	692529	39449983	39410384	7	39410384	7	39410384	*	R	-0.0243902	5
7_39415874_C_A	rs2024101	7	39415874	C	A	-0.0033	0.997	0.98	1.013	0.3554	10	rs2024101	0.7007	7	39415874	A	C	0.3554	0.997	0.98	1.013	-0.0033	0.0085	85934	401577	7	39415874	7	39415874	*	rs2024101	M	39455473	rs2024101	A	C	0.3582	-0.0086	0.0018	2.3e-06	687781	39455473	39415874	7	39415874	7	39415874	*	M	-0.388235	-4.77778
7_39417053_T_C	rs2024100	7	39417053	T	C	-0.0046	0.995025	0.979432	1.01215	0.3592	11	rs2024100	0.5899	7	39417053	T	C	0.6408	1.005	0.988	1.021	0.0046	0.0085	85934	401577	7	39417053	7	39417053	*	rs2024100	Y	39456652	rs2024100	T	C	0.6404	0.0084	0.0018	2.9e-06	687869	39456652	39417053	7	39417053	7	39417053	*	Y	-0.541176	4.66667
7_39418025_T_G	rs7792157	7	39418025	T	G	-0.0051	0.995025	0.978474	1.01112	0.3604	11	rs7792157	0.55	7	39418025	T	G	0.6396	1.005	0.989	1.022	0.0051	0.0085	85934	401577	7	39418025	7	39418025	*	rs7792157	K	39457624	rs7792157	T	G	0.6401	0.0083	0.0018	3.4e-06	687753	39457624	39418025	7	39418025	7	39418025	*	K	-0.6	4.61111
7_39419564_T_C	rs7459210	7	39419564	T	C	0.0079	1.00806	0.990099	1.02669	0.2595	11	rs7459210	0.3949	7	39419564	T	C	0.7405	0.992	0.974	1.01	-0.0079	0.0092	85934	401577	7	39419564	7	39419564	*	rs7459210	B	39459163	rs7459210	T	C	0.7377	0.0108	0.002	3.9e-08	688606	39459163	39419564	7	39419564	7	39419564	*	B	0.858696	5.4
7_39420727_C_G	rs2073546	7	39420727	C	G	0.0081	1.00806	0.990099	1.02669	0.2593	6	rs2073546	0.3797	7	39420727	C	G	0.7407	0.992	0.974	1.01	-0.0081	0.0092	85934	401577	7	39420727	7	39420727	*	rs2073546	S	39460326	rs2073546	C	G	0.7379	0.0109	0.002	3.1e-08	688521	39460326	39420727	7	39420727	7	39420727	*	S	0.880435	5.45
7_39422117_T_C	rs2299133	7	39422117	T	C	0.0073	1.00705	0.98912	1.02564	0.258	11	rs2299133	0.4275	7	39422117	T	C	0.742	0.993	0.975	1.011	-0.0073	0.0093	85934	401577	7	39422117	7	39422117	*	rs2299133	Y	39461716	rs2299133	T	C	0.7381	0.0109	0.002	3.5e-08	688687	39461716	39422117	7	39422117	7	39422117	*	Y	0.784946	5.45
7_39422740_T_C	rs2190891	7	39422740	T	C	0.0085	1.00806	0.990099	1.02669	0.2569	11	rs2190891	0.358	7	39422740	T	C	0.7431	0.992	0.974	1.01	-0.0085	0.0093	85934	401577	7	39422740	7	39422740	*	rs2190891	Y	39462339	rs2190891	T	C	0.7386	0.0111	0.002	1.9e-08	688640	39462339	39422740	7	39422740	7	39422740	*	Y	0.913978	5.55
7_39422896_G_A	rs3819426	7	39422896	G	A	0.0086	1.009	0.99	1.027	0.2559	10	rs3819426	0.3553	7	39422896	A	G	0.2559	1.009	0.99	1.027	0.0086	0.0093	85934	401577	7	39422896	7	39422896	*	rs3819426	R	39462495	rs3819426	A	G	0.2615	-0.011	0.002	2.3e-08	688612	39462495	39422896	7	39422896	7	39422896	*	R	0.924731	-5.5
7_39423069_T_C	rs2190890	7	39423069	T	C	0.0076	1.00806	0.98912	1.02564	0.2591	11	rs2190890	0.4086	7	39423069	T	C	0.7409	0.992	0.975	1.011	-0.0076	0.0093	85934	401577	7	39423069	7	39423069	*	rs2190890	Y	39462668	rs2190890	T	C	0.7379	0.0111	0.002	2.1e-08	688603	39462668	39423069	7	39423069	7	39423069	*	Y	0.817204	5.55
7_39423220_T_C	rs2215138	7	39423220	T	C	0.0077	1.00806	0.98912	1.02669	0.2592	11	rs2215138	0.4031	7	39423220	T	C	0.7408	0.992	0.974	1.011	-0.0077	0.0093	85934	401577	7	39423220	7	39423220	*	rs2215138	Y	39462819	rs2215138	T	C	0.7376	0.011	0.002	2.3e-08	688593	39462819	39423220	7	39423220	7	39423220	*	Y	0.827957	5.5
7_39423438_T_C	rs3819422	7	39423438	T	C	0.0089	1.00908	0.99108	1.02775	0.2556	11	rs3819422	0.3355	7	39423438	T	C	0.7444	0.991	0.973	1.009	-0.0089	0.0093	85934	401577	7	39423438	7	39423438	*	rs3819422	Y	39463037	rs3819422	T	C	0.7392	0.0112	0.002	1.5e-08	688677	39463037	39423438	7	39423438	7	39423438	*	Y	0.956989	5.6
7_39423479_G_A	rs3819421	7	39423479	G	A	0.0097	1.01	0.992	1.028	0.2552	10	rs3819421	0.2959	7	39423479	A	G	0.2552	1.01	0.992	1.028	0.0097	0.0093	85934	401577	7	39423479	7	39423479	*	rs3819421	R	39463078	rs3819421	A	G	0.2608	-0.0111	0.002	1.9e-08	688377	39463078	39423479	7	39423479	7	39423479	*	R	1.04301	-5.55
7_39423614_G_A	rs3819420	7	39423614	G	A	0.0091	1.009	0.991	1.028	0.2556	10	rs3819420	0.3291	7	39423614	A	G	0.2556	1.009	0.991	1.028	0.0091	0.0093	85934	401577	7	39423614	7	39423614	*	rs3819420	R	39463213	rs3819420	A	G	0.2606	-0.0112	0.002	1.5e-08	688673	39463213	39423614	7	39423614	7	39423614	*	R	0.978495	-5.6
7_39423916_G_A	rs1860115	7	39423916	G	A	0.009	1.009	0.991	1.028	0.2556	10	rs1860115	0.3309	7	39423916	A	G	0.2556	1.009	0.991	1.028	0.009	0.0093	85934	401577	7	39423916	7	39423916	*	rs1860115	R	39463515	rs1860115	A	G	0.2608	-0.0111	0.002	1.8e-08	688736	39463515	39423916	7	39423916	7	39423916	*	R	0.967742	-5.55
7_39424396_G_A	rs10269280	7	39424396	G	A	0.0091	1.009	0.991	1.028	0.2556	10	rs10269280	0.3253	7	39424396	A	G	0.2556	1.009	0.991	1.028	0.0091	0.0093	85934	401577	7	39424396	7	39424396	*	rs10269280	R	39463995	rs10269280	A	G	0.2611	-0.0111	0.002	1.8e-08	688726	39463995	39424396	7	39424396	7	39424396	*	R	0.978495	-5.55
7_39424510_C_T	rs10269203	7	39424510	C	T	0.0089	1.009	0.991	1.027	0.2558	10	rs10269203	0.3363	7	39424510	T	C	0.2558	1.009	0.991	1.027	0.0089	0.0093	85934	401577	7	39424510	7	39424510	*	rs10269203	Y	39464109	rs10269203	T	C	0.2611	-0.0108	0.0019	1.7e-08	783822	39464109	39424510	7	39424510	7	39424510	*	Y	0.956989	-5.68421
7_39424629_A_G	rs10239767	7	39424629	A	G	0.0088	1.00908	0.99108	1.02775	0.2555	11	rs10239767	0.3413	7	39424629	A	G	0.7445	0.991	0.973	1.009	-0.0088	0.0093	85934	401577	7	39424629	7	39424629	*	rs10239767	R	39464228	rs10239767	A	G	0.7389	0.0111	0.002	1.8e-08	688685	39464228	39424629	7	39424629	7	39424629	*	R	0.946237	5.55
7_39425133_G_A	rs17712867	7	39425133	G	A	0.0156	1.016	0.992	1.04	0.1332	10	rs17712867	0.1904	7	39425133	A	G	0.1332	1.016	0.992	1.04	0.0156	0.0119	85934	401577	7	39425133	7	39425133	*	rs17712867	R	39464732	rs17712867	A	G	0.1414	-0.0152	0.0025	2.2e-09	687318	39464732	39425133	7	39425133	7	39425133	*	R	1.31092	-6.08
7_39425460_A_G	rs17769607	7	39425460	A	G	0.0085	1.00806	0.990099	1.02669	0.2561	11	rs17769607	0.3594	7	39425460	A	G	0.7439	0.992	0.974	1.01	-0.0085	0.0093	85934	401577	7	39425460	7	39425460	*	rs17769607	R	39465059	rs17769607	A	G	0.7392	0.0111	0.002	1.9e-08	688672	39465059	39425460	7	39425460	7	39425460	*	R	0.913978	5.55
7_39425566_C_T	rs6462917	7	39425566	C	T	0.0092	1.009	0.991	1.028	0.2567	10	rs6462917	0.3198	7	39425566	T	C	0.2567	1.009	0.991	1.028	0.0092	0.0093	85934	401577	7	39425566	7	39425566	*	rs6462917	Y	39465165	rs6462917	T	C	0.2609	-0.0112	0.002	1.4e-08	688399	39465165	39425566	7	39425566	7	39425566	*	Y	0.989247	-5.6
7_39426039_G_A	rs2237395	7	39426039	G	A	0.0079	1.008	0.99	1.026	0.2592	10	rs2237395	0.3931	7	39426039	A	G	0.2592	1.008	0.99	1.026	0.0079	0.0093	85934	401577	7	39426039	7	39426039	*	rs2237395	R	39465638	rs2237395	A	G	0.2619	-0.0108	0.0019	1.3e-08	753749	39465638	39426039	7	39426039	7	39426039	*	R	0.849462	-5.68421
7_39426519_A_G	rs2237391	7	39426519	A	G	0.0089	1.00908	0.99108	1.02775	0.2555	11	rs2237391	0.3368	7	39426519	A	G	0.7445	0.991	0.973	1.009	-0.0089	0.0093	85934	401577	7	39426519	7	39426519	*	rs2237391	R	39466118	rs2237391	A	G	0.7391	0.0111	0.002	1.8e-08	688645	39466118	39426519	7	39426519	7	39426519	*	R	0.956989	5.55
7_39426950_T_C	rs2299132	7	39426950	T	C	0.0087	1.00908	0.990099	1.02775	0.2555	11	rs2299132	0.3471	7	39426950	T	C	0.7445	0.991	0.973	1.01	-0.0087	0.0093	85934	401577	7	39426950	7	39426950	*	rs2299132	Y	39466549	rs2299132	T	C	0.7392	0.0111	0.002	1.7e-08	688580	39466549	39426950	7	39426950	7	39426950	*	Y	0.935484	5.55
7_39427628_C_A	rs2299130	7	39427628	C	A	0.0087	1.009	0.991	1.027	0.2611	10	rs2299130	0.3437	7	39427628	A	C	0.2611	1.009	0.991	1.027	0.0087	0.0092	85934	401577	7	39427628	7	39427628	*	rs2299130	M	39467227	rs2299130	A	C	0.2646	-0.0114	0.002	8.6e-09	681603	39467227	39427628	7	39427628	7	39427628	*	M	0.945652	-5.7
7_39427706_T_C	rs2299129	7	39427706	T	C	0.0089	1.00908	0.99108	1.02775	0.2611	11	rs2299129	0.3349	7	39427706	T	C	0.7389	0.991	0.973	1.009	-0.0089	0.0092	85934	401577	7	39427706	7	39427706	*	rs2299129	Y	39467305	rs2299129	T	C	0.7354	0.0114	0.002	5.8e-09	687500	39467305	39427706	7	39427706	7	39427706	*	Y	0.967391	5.7
7_39427885_C_T	rs2299128	7	39427885	C	T	0.0075	1.008	0.989	1.026	0.2473	10	rs2299128	0.4258	7	39427885	T	C	0.2473	1.008	0.989	1.026	0.0075	0.0094	85934	401577	7	39427885	7	39427885	*	rs2299128	Y	39467484	rs2299128	T	C	0.2595	-0.0102	0.002	4e-07	688168	39467484	39427885	7	39427885	7	39427885	*	Y	0.797872	-5.1
7_39427942_C_T	rs2299127	7	39427942	C	T	0.0073	1.007	0.989	1.026	0.2533	10	rs2299127	0.436	7	39427942	T	C	0.2533	1.007	0.989	1.026	0.0073	0.0093	85934	401577	7	39427942	7	39427942	*	rs2299127	Y	39467541	rs2299127	T	C	0.2595	-0.0105	0.002	1.4e-07	688440	39467541	39427942	7	39427942	7	39427942	*	Y	0.784946	-5.25
7_39427990_C_T	rs2237390	7	39427990	C	T	0.0073	1.007	0.989	1.026	0.253	10	rs2237390	0.4364	7	39427990	T	C	0.253	1.007	0.989	1.026	0.0073	0.0093	85934	401577	7	39427990	7	39427990	*	rs2237390	Y	39467589	rs2237390	T	C	0.2595	-0.0105	0.002	1.3e-07	688589	39467589	39427990	7	39427990	7	39427990	*	Y	0.784946	-5.25
7_39429530_C_T	rs2073544	7	39429530	C	T	0.0079	1.008	0.99	1.026	0.2574	10	rs2073544	0.3967	7	39429530	T	C	0.2574	1.008	0.99	1.026	0.0079	0.0093	85934	401577	7	39429530	7	39429530	*	rs2073544	Y	39469129	rs2073544	T	C	0.2586	-0.0107	0.002	6.1e-08	691198	39469129	39429530	7	39429530	7	39429530	*	Y	0.849462	-5.35
7_39429983_G_A	rs2073543	7	39429983	G	A	0.0085	1.009	0.99	1.027	0.2558	10	rs2073543	0.3571	7	39429983	A	G	0.2558	1.009	0.99	1.027	0.0085	0.0093	85934	401577	7	39429983	7	39429983	*	rs2073543	V	39469582	rs2073543	A	G	0.2579	-0.0106	0.002	1.5e-07	680309	39469582	39429983	7	39429983	7	39429983	*	V	0.913978	-5.3
7_39430037_G_C	rs2073542	7	39430037	G	C	0.0081	1.008	0.99	1.027	0.2559	5	rs2073542	0.3843	7	39430037	C	G	0.2559	1.008	0.99	1.027	0.0081	0.0093	85934	401577	7	39430037	7	39430037	*	rs2073542	S	39469636	rs2073542	C	G	0.2579	-0.0106	0.002	7.5e-08	691665	39469636	39430037	7	39430037	7	39430037	*	S	0.870968	-5.3
7_39430749_A_G	rs2073540	7	39430749	A	G	0.0065	1.00604	0.988142	1.02459	0.2579	11	rs2073540	0.4794	7	39430749	A	G	0.7421	0.994	0.976	1.012	-0.0065	0.0093	85934	401577	7	39430749	7	39430749	*	rs2073540	R	39470348	rs2073540	A	G	0.7408	0.0107	0.002	6.9e-08	692212	39470348	39430749	7	39430749	7	39430749	*	R	0.698925	5.35
7_39433070_C_T	rs2302125	7	39433070	C	T	0.009	1.009	0.991	1.028	0.2553	10	rs2302125	0.3335	7	39433070	T	C	0.2553	1.009	0.991	1.028	0.009	0.0093	85934	401577	7	39433070	7	39433070	*	rs2302125	Y	39472669	rs2302125	T	C	0.2578	-0.0108	0.002	4.9e-08	691236	39472669	39433070	7	39433070	7	39433070	*	Y	0.967742	-5.4
7_39433109_A_G	rs2302123	7	39433109	A	G	0.0064	1.00604	0.988142	1.02459	0.2589	11	rs2302123	0.4877	7	39433109	A	G	0.7411	0.994	0.976	1.012	-0.0064	0.0092	85934	401577	7	39433109	7	39433109	*	rs2302123	R	39472708	rs2302123	A	G	0.7415	0.0107	0.002	5.4e-08	691948	39472708	39433109	7	39433109	7	39433109	*	R	0.695652	5.35
7_39433247_G_A	rs2302122	7	39433247	G	A	0.0089	1.009	0.991	1.027	0.2555	10	rs2302122	0.3364	7	39433247	A	G	0.2555	1.009	0.991	1.027	0.0089	0.0093	85934	401577	7	39433247	7	39433247	*	rs2302122	R	39472846	rs2302122	A	G	0.258	-0.0108	0.002	5e-08	692063	39472846	39433247	7	39433247	7	39433247	*	R	0.956989	-5.4
7_39433970_T_C	rs887015	7	39433970	T	C	0.0084	1.00806	0.990099	1.02669	0.26	11	rs887015	0.3598	7	39433970	T	C	0.74	0.992	0.974	1.01	-0.0084	0.0092	85934	401577	7	39433970	7	39433970	*	rs887015	Y	39473569	rs887015	T	C	0.7365	0.0111	0.002	1.9e-08	691353	39473569	39433970	7	39433970	7	39433970	*	Y	0.913043	5.55
7_39434099_C_G	rs887014	7	39434099	C	G	0.0068	1.00705	0.98912	1.02564	0.2625	6	rs887014	0.4588	7	39434099	C	G	0.7375	0.993	0.975	1.011	-0.0068	0.0092	85934	401577	7	39434099	7	39434099	*	rs887014	S	39473698	rs887014	C	G	0.7359	0.0112	0.002	1e-08	691259	39473698	39434099	7	39434099	7	39434099	*	S	0.73913	5.6
7_39434160_T_A	rs10242113	7	39434160	T	A	0.0084	1.008	0.99	1.027	0.2604	5	rs10242113	0.3639	7	39434160	A	T	0.2604	1.008	0.99	1.027	0.0084	0.0092	85934	401577	7	39434160	7	39434160	*	rs10242113	W	39473759	rs10242113	A	T	0.2635	-0.0112	0.002	1.1e-08	691354	39473759	39434160	7	39434160	7	39434160	*	W	0.913043	-5.6
7_39434640_A_T	rs11979059	7	39434640	A	T	0.0072	1.00705	0.98912	1.02564	0.2623	6	rs11979059	0.4323	7	39434640	A	T	0.7377	0.993	0.975	1.011	-0.0072	0.0092	85934	401577	7	39434640	7	39434640	*	rs11979059	W	39474239	rs11979059	A	T	0.7367	0.0112	0.002	9.8e-09	691327	39474239	39434640	7	39434640	7	39434640	*	W	0.782609	5.6
7_39434868_G_A	rs11972350	7	39434868	G	A	0.0067	1.007	0.989	1.025	0.2625	10	rs11972350	0.467	7	39434868	A	G	0.2625	1.007	0.989	1.025	0.0067	0.0092	85934	401577	7	39434868	7	39434868	*	rs11972350	R	39474467	rs11972350	A	G	0.2641	-0.0113	0.002	8.3e-09	691228	39474467	39434868	7	39434868	7	39434868	*	R	0.728261	-5.65
7_39437106_A_G	rs10268273	7	39437106	A	G	0.0067	1.00705	0.98912	1.02459	0.2625	11	rs10268273	0.468	7	39437106	A	G	0.7375	0.993	0.976	1.011	-0.0067	0.0092	85934	401577	7	39437106	7	39437106	*	rs10268273	R	39476705	rs10268273	A	G	0.7366	0.011	0.0021	2.1e-07	528097	39476705	39437106	7	39437106	7	39437106	*	R	0.728261	5.2381
7_39438480_T_C	rs10239968	7	39438480	T	C	0.0067	1.00705	0.98912	1.02459	0.2625	11	rs10239968	0.468	7	39438480	T	C	0.7375	0.993	0.976	1.011	-0.0067	0.0092	85934	401577	7	39438480	7	39438480	*	rs10239968	Y	39478079	rs10239968	T	C	0.7442	0.011	0.0021	2.2e-07	528086	39478079	39438480	7	39438480	7	39438480	*	Y	0.728261	5.2381
7_39440302_A_G	rs10261831	7	39440302	A	G	0.0082	1.00806	0.990099	1.02669	0.2612	11	rs10261831	0.3718	7	39440302	A	G	0.7388	0.992	0.974	1.01	-0.0082	0.0092	85934	401577	7	39440302	7	39440302	*	rs10261831	R	39479901	rs10261831	A	G	0.7378	0.0111	0.0021	1.9e-07	528063	39479901	39440302	7	39440302	7	39440302	*	R	0.891304	5.28571
7_39441002_G_A	rs2159154	7	39441002	G	A	0.0065	1.007	0.989	1.025	0.2626	10	rs2159154	0.4814	7	39441002	A	G	0.2626	1.007	0.989	1.025	0.0065	0.0092	85934	401577	7	39441002	7	39441002	*	rs2159154	V	39480601	rs2159154	A	G	0.2638	-0.0112	0.002	1e-08	691188	39480601	39441002	7	39441002	7	39441002	*	V	0.706522	-5.6
7_39441050_A_C	rs2190888	7	39441050	A	C	0.0068	1.00705	0.98912	1.02564	0.2628	11	rs2190888	0.4626	7	39441050	A	C	0.7372	0.993	0.975	1.011	-0.0068	0.0092	85934	401577	7	39441050	7	39441050	*	rs2190888	M	39480649	rs2190888	A	C	0.7362	0.0112	0.002	1.2e-08	691171	39480649	39441050	7	39441050	7	39441050	*	M	0.73913	5.6
7_39441302_G_A	rs2108720	7	39441302	G	A	0.0065	1.007	0.989	1.025	0.2625	10	rs2108720	0.481	7	39441302	A	G	0.2625	1.007	0.989	1.025	0.0065	0.0092	85934	401577	7	39441302	7	39441302	*	rs2108720	R	39480901	rs2108720	A	G	0.2638	-0.0112	0.002	9.8e-09	691115	39480901	39441302	7	39441302	7	39441302	*	R	0.706522	-5.6
7_39441416_T_C	rs2876837	7	39441416	T	C	0.0066	1.00705	0.98912	1.02459	0.2625	11	rs2876837	0.4766	7	39441416	T	C	0.7375	0.993	0.976	1.011	-0.0066	0.0092	85934	401577	7	39441416	7	39441416	*	rs2876837	Y	39481015	rs2876837	T	C	0.7362	0.0112	0.002	9.5e-09	690965	39481015	39441416	7	39441416	7	39441416	*	Y	0.717391	5.6
7_39441457_A_G	rs2108719	7	39441457	A	G	0.0065	1.00604	0.988142	1.02459	0.2625	11	rs2108719	0.4787	7	39441457	A	G	0.7375	0.994	0.976	1.012	-0.0065	0.0092	85934	401577	7	39441457	7	39441457	*	rs2108719	R	39481056	rs2108719	A	G	0.7362	0.0113	0.002	8.3e-09	691008	39481056	39441457	7	39441457	7	39441457	*	R	0.706522	5.65
7_39441495_T_C	rs12112809	7	39441495	T	C	0.0065	1.00604	0.988142	1.02459	0.2625	11	rs12112809	0.4799	7	39441495	T	C	0.7375	0.994	0.976	1.012	-0.0065	0.0092	85934	401577	7	39441495	7	39441495	*	rs12112809	Y	39481094	rs12112809	T	C	0.7362	0.0112	0.002	9.5e-09	691008	39481094	39441495	7	39441495	7	39441495	*	Y	0.706522	5.6
7_39441695_T_C	rs2876838	7	39441695	T	C	0.0082	1.00806	0.990099	1.02669	0.2612	11	rs2876838	0.3729	7	39441695	T	C	0.7388	0.992	0.974	1.01	-0.0082	0.0092	85934	401577	7	39441695	7	39441695	*	rs2876838	Y	39481294	rs2876838	T	C	0.7366	0.0114	0.002	6.7e-09	690949	39481294	39441695	7	39441695	7	39441695	*	Y	0.891304	5.7
7_39442530_G_A	rs2237383	7	39442530	G	A	0.0071	1.007	0.989	1.025	0.2624	10	rs2237383	0.4376	7	39442530	A	G	0.2624	1.007	0.989	1.025	0.0071	0.0092	85934	401577	7	39442530	7	39442530	*	rs2237383	R	39482129	rs2237383	A	G	0.2636	-0.0113	0.002	9.2e-09	690906	39482129	39442530	7	39442530	7	39442530	*	R	0.771739	-5.65
7_39443085_G_A	rs2237382	7	39443085	G	A	0.0071	1.007	0.989	1.025	0.2623	10	rs2237382	0.4426	7	39443085	A	G	0.2623	1.007	0.989	1.025	0.0071	0.0092	85934	401577	7	39443085	7	39443085	*	rs2237382	R	39482684	rs2237382	A	G	0.2638	-0.0112	0.002	9.5e-09	690878	39482684	39443085	7	39443085	7	39443085	*	R	0.771739	-5.6
7_39443251_A_C	rs2237380	7	39443251	A	C	0.007	1.00705	0.98912	1.02564	0.2623	11	rs2237380	0.4451	7	39443251	A	C	0.7377	0.993	0.975	1.011	-0.007	0.0092	85934	401577	7	39443251	7	39443251	*	rs2237380	H	39482850	rs2237380	A	C	0.7362	0.0113	0.002	8.8e-09	690862	39482850	39443251	7	39443251	7	39443251	*	H	0.76087	5.65
7_39443682_T_C	rs2237378	7	39443682	T	C	0.0071	1.00705	0.98912	1.02564	0.2624	11	rs2237378	0.4389	7	39443682	T	C	0.7376	0.993	0.975	1.011	-0.0071	0.0092	85934	401577	7	39443682	7	39443682	*	rs2237378	Y	39483281	rs2237378	T	C	0.7363	0.0113	0.002	7.9e-09	690718	39483281	39443682	7	39443682	7	39443682	*	Y	0.771739	5.65
7_39446779_C_G	rs2282918	7	39446779	C	G	0.0069	1.00705	0.98912	1.02564	0.2615	6	rs2282918	0.4531	7	39446779	C	G	0.7385	0.993	0.975	1.011	-0.0069	0.0092	85934	401577	7	39446779	7	39446779	*	rs2282918	S	39486378	rs2282918	C	G	0.7363	0.0112	0.002	1.3e-08	690284	39486378	39446779	7	39446779	7	39446779	*	S	0.75	5.6
7_39448649_T_G	rs1155269	7	39448649	T	G	0.0075	1.00705	0.98912	1.02564	0.2612	11	rs1155269	0.4132	7	39448649	T	G	0.7388	0.993	0.975	1.011	-0.0075	0.0092	85934	401577	7	39448649	7	39448649	*	rs1155269	K	39488248	rs1155269	T	G	0.7354	0.0111	0.002	1.8e-08	683919	39488248	39448649	7	39448649	7	39448649	*	K	0.815217	5.55
7_39449136_T_G	rs2299123	7	39449136	T	G	0.0075	1.00705	0.98912	1.02564	0.2612	11	rs2299123	0.4179	7	39449136	T	G	0.7388	0.993	0.975	1.011	-0.0075	0.0092	85934	401577	7	39449136	7	39449136	*	rs2299123	D	39488735	rs2299123	T	G	0.7364	0.0112	0.002	1.3e-08	689632	39488735	39449136	7	39449136	7	39449136	*	D	0.815217	5.6
7_39451267_A_T	rs7797301	7	39451267	A	T	0.0077	1.00806	0.990099	1.02564	0.2616	6	rs7797301	0.4017	7	39451267	A	T	0.7384	0.992	0.975	1.01	-0.0077	0.0092	85934	401577	7	39451267	7	39451267	*	rs7797301	W	39490866	rs7797301	A	T	0.7363	0.0114	0.002	6.3e-09	689360	39490866	39451267	7	39451267	7	39451267	*	W	0.836957	5.7
7_39453537_A_G	rs2282917	7	39453537	A	G	0.0076	1.00806	0.990099	1.02564	0.2616	11	rs2282917	0.4088	7	39453537	A	G	0.7384	0.992	0.975	1.01	-0.0076	0.0092	85934	401577	7	39453537	7	39453537	*	rs2282917	R	39493136	rs2282917	A	G	0.7362	0.0114	0.002	6.7e-09	689105	39493136	39453537	7	39453537	7	39453537	*	R	0.826087	5.7
7_39456143_T_C	rs2237374	7	39456143	T	C	0.0092	1.00908	0.99108	1.02775	0.2599	11	rs2237374	0.3217	7	39456143	T	C	0.7401	0.991	0.973	1.009	-0.0092	0.0092	85934	401577	7	39456143	7	39456143	*	rs2237374	Y	39495742	rs2237374	T	C	0.7364	0.0113	0.002	1.1e-08	683138	39495742	39456143	7	39456143	7	39456143	*	Y	1	5.65
7_39456264_C_A	rs2237373	7	39456264	C	A	0.0092	1.009	0.991	1.028	0.2599	10	rs2237373	0.321	7	39456264	A	C	0.2599	1.009	0.991	1.028	0.0092	0.0092	85934	401577	7	39456264	7	39456264	*	rs2237373	M	39495863	rs2237373	A	C	0.2636	-0.0114	0.002	6.7e-09	689003	39495863	39456264	7	39456264	7	39456264	*	M	1	-5.7
7_39457050_T_G	rs2237371	7	39457050	T	G	0.007	1.00705	0.98912	1.02564	0.2615	11	rs2237371	0.4457	7	39457050	T	G	0.7385	0.993	0.975	1.011	-0.007	0.0092	85934	401577	7	39457050	7	39457050	*	rs2237371	K	39496649	rs2237371	T	G	0.7361	0.0113	0.002	8.1e-09	688793	39496649	39457050	7	39457050	7	39457050	*	K	0.76087	5.65
7_39457114_A_T	rs2237370	7	39457114	A	T	0.0066	1.00705	0.98912	1.02459	0.2622	6	rs2237370	0.4746	7	39457114	A	T	0.7378	0.993	0.976	1.011	-0.0066	0.0092	85934	401577	7	39457114	7	39457114	*	rs2237370	W	39496713	rs2237370	A	T	0.736	0.0113	0.002	9.8e-09	688685	39496713	39457114	7	39457114	7	39457114	*	W	0.717391	5.65
7_39458050_G_A	rs2237369	7	39458050	G	A	0.0095	1.01	0.992	1.028	0.2601	10	rs2237369	0.3056	7	39458050	A	G	0.2601	1.01	0.992	1.028	0.0095	0.0092	85934	401577	7	39458050	7	39458050	*	rs2237369	R	39497649	rs2237369	A	G	0.2647	-0.0115	0.002	5.6e-09	688153	39497649	39458050	7	39458050	7	39458050	*	R	1.03261	-5.75
7_39460922_G_A	rs740510	7	39460922	G	A	0.0104	1.01	0.992	1.029	0.2604	10	rs740510	0.2584	7	39460922	A	G	0.2604	1.01	0.992	1.029	0.0104	0.0092	85934	401577	7	39460922	7	39460922	*	rs740510	R	39500521	rs740510	A	G	0.2661	-0.0112	0.002	1.1e-08	688197	39500521	39460922	7	39460922	7	39460922	*	R	1.13043	-5.6
7_39468863_C_T	rs2329395	7	39468863	C	T	0.0082	1.008	0.99	1.027	0.2622	10	rs2329395	0.3754	7	39468863	T	C	0.2622	1.008	0.99	1.027	0.0082	0.0092	85934	401577	7	39468863	7	39468863	*	rs2329395	Y	39508462	rs2329395	T	C	0.2632	-0.0095	0.002	1.3e-06	686730	39508462	39468863	7	39468863	7	39468863	*	Y	0.891304	-4.75
7_39469849_C_T	rs2024106	7	39469849	C	T	0.0084	1.008	0.99	1.027	0.2616	10	rs2024106	0.3614	7	39469849	T	C	0.2616	1.008	0.99	1.027	0.0084	0.0092	85934	401577	7	39469849	7	39469849	*	rs2024106	Y	39509448	rs2024106	T	C	0.2634	-0.0095	0.002	1.4e-06	686794	39509448	39469849	7	39469849	7	39469849	*	Y	0.913043	-4.75
7_39475300_T_A	rs1034874	7	39475300	T	A	0.0079	1.008	0.99	1.026	0.2615	5	rs1034874	0.3904	7	39475300	A	T	0.2615	1.008	0.99	1.026	0.0079	0.0092	85934	401577	7	39475300	7	39475300	*	rs1034874	W	39514899	rs1034874	A	T	0.2623	-0.0094	0.002	1.9e-06	686807	39514899	39475300	7	39475300	7	39475300	*	W	0.858696	-4.7
7_39475457_G_A	rs1964245	7	39475457	G	A	0.0081	1.008	0.99	1.026	0.2621	10	rs1964245	0.3801	7	39475457	A	G	0.2621	1.008	0.99	1.026	0.0081	0.0092	85934	401577	7	39475457	7	39475457	*	rs1964245	R	39515056	rs1964245	A	G	0.2641	-0.0095	0.002	1.7e-06	686955	39515056	39475457	7	39475457	7	39475457	*	R	0.880435	-4.75
7_39475549_A_G	rs2015753	7	39475549	A	G	0.0073	1.00705	0.98912	1.02564	0.2619	11	rs2015753	0.4261	7	39475549	A	G	0.7381	0.993	0.975	1.011	-0.0073	0.0092	85934	401577	7	39475549	7	39475549	*	rs2015753	R	39515148	rs2015753	A	G	0.7363	0.0093	0.002	2.5e-06	686496	39515148	39475549	7	39475549	7	39475549	*	R	0.793478	4.65
7_39475580_A_G	rs2015739	7	39475580	A	G	0.0087	1.00908	0.99108	1.02669	0.2686	11	rs2015739	0.3398	7	39475580	A	G	0.7314	0.991	0.974	1.009	-0.0087	0.0092	85934	401577	7	39475580	7	39475580	*	rs2015739	R	39515179	rs2015739	A	G	0.7307	0.0093	0.002	2.3e-06	685670	39515179	39475580	7	39475580	7	39475580	*	R	0.945652	4.65
7_39476976_C_T	rs9655406	7	39476976	C	T	0.014	1.014	0.997	1.032	0.318	10	rs9655406	0.1063	7	39476976	T	C	0.318	1.014	0.997	1.032	0.014	0.0087	85934	401577	7	39476976	7	39476976	*	rs9655406	Y	39516575	rs9655406	T	C	0.3171	-0.0089	0.0019	1.9e-06	686410	39516575	39476976	7	39476976	7	39476976	*	Y	1.6092	-4.68421
7_39481203_C_G	rs10232552	7	39481203	C	G	-0.0182	0.982318	0.966184	0.998004	0.485	6	rs10232552	0.02625	7	39481203	C	G	0.515	1.018	1.002	1.035	0.0182	0.0082	85934	401577	7	39481203	7	39481203	*	rs10232552	V	39520802	rs10232552	C	G	0.5188	-0.0062	0.0018	0.00047	673105	39520802	39481203	7	39481203	7	39481203	*	V	-2.21951	-3.44444
7_39481411_T_C	rs6962246	7	39481411	T	C	0.0224	1.02249	1.00604	1.0395	0.5157	11	rs6962246	0.006262	7	39481411	T	C	0.4843	0.978	0.962	0.994	-0.0224	0.0082	85934	401577	7	39481411	7	39481411	*	rs6962246	Y	39521010	rs6962246	T	C	0.4757	0.0063	0.0018	0.0004	674775	39521010	39481411	7	39481411	7	39481411	*	Y	2.73171	3.5
7_39483015_T_C	rs11978313	7	39483015	T	C	0.0018	1.002	0.968992	1.03627	0.0616	11	rs11978313	0.914	7	39483015	T	C	0.9384	0.998	0.965	1.032	-0.0018	0.017	85934	401577	7	39483015	7	39483015	*	rs11978313	Y	39522614	rs11978313	T	C	0.93616	-0.0146	0.0036	4.6e-05	687573	39522614	39483015	7	39483015	7	39483015	*	Y	0.105882	-4.05556
7_39486070_C_A	rs1024595	7	39486070	C	A	0.0023	1.002	0.969	1.036	0.0617	10	rs1024595	0.8912	7	39486070	A	C	0.0617	1.002	0.969	1.036	0.0023	0.017	85934	401577	7	39486070	7	39486070	*	rs1024595	M	39525669	rs1024595	A	C	0.06384	0.0146	0.0036	5e-05	687708	39525669	39486070	7	39486070	7	39486070	*	M	0.135294	4.05556
7_39492389_T_C	rs17620176	7	39492389	T	C	0.0107	1.01112	0.995025	1.02669	0.525	11	rs17620176	0.1877	7	39492389	T	C	0.475	0.989	0.974	1.005	-0.0107	0.0081	85934	401577	7	39492389	7	39492389	*	rs17620176	Y	39531988	rs17620176	T	C	0.4664	0.0082	0.0017	2.4e-06	688426	39531988	39492389	7	39492389	7	39492389	*	Y	1.32099	4.82353
7_39499946_G_A	rs11980909	7	39499946	G	A	-0.0175	0.983	0.926	1.042	0.0193	10	rs11980909	0.5615	7	39499946	A	G	0.0193	0.983	0.926	1.042	-0.0175	0.0301	85934	401577	7	39499946	7	39499946	*	rs11980909	R	39539545	rs11980909	A	G	0.01812	0.0244	0.0068	0.00034	655870	39539545	39499946	7	39499946	7	39499946	*	R	-0.581395	3.58824
7_39516996_G_C	rs2329403	7	39516996	G	C	0.016	1.016	0.982	1.052	0.0583	5	rs2329403	0.3604	7	39516996	C	G	0.0583	1.016	0.982	1.052	0.016	0.0175	85934	401577	7	39516996	7	39516996	*	rs2329403	S	39556595	rs2329403	C	G	0.06396	0.0141	0.0038	0.00017	670929	39556595	39516996	7	39516996	7	39516996	*	S	0.914286	3.71053
7_39606906_A_G	rs17714061	7	39606906	A	G	0.0229	1.02354	0.99108	1.05597	0.0671	11	rs17714061	0.1594	7	39606906	A	G	0.9329	0.977	0.947	1.009	-0.0229	0.0163	85934	401577	7	39606906	7	39606906	*	rs17714061	R	39646505	rs17714061	A	G	0.92937	-0.0138	0.0034	5.3e-05	690977	39646505	39606906	7	39606906	7	39606906	*	R	1.40491	-4.05882
7_39613627_T_G	rs10486799	7	39613627	T	G	0.0229	1.02354	0.99108	1.05597	0.0669	11	rs10486799	0.1592	7	39613627	T	G	0.9331	0.977	0.947	1.009	-0.0229	0.0163	85934	401577	7	39613627	7	39613627	*	rs10486799	B	39653226	rs10486799	T	G	0.92908	-0.0131	0.0034	0.00014	690412	39653226	39613627	7	39613627	7	39613627	*	B	1.40491	-3.85294
7_41310623_G_T	rs11768528	7	41310623	G	T	0.006	1.006	0.99	1.022	0.5115	10	rs11768528	0.4633	7	41310623	T	G	0.5115	1.006	0.99	1.022	0.006	0.0082	85934	401577	7	41310623	7	41310623	*	rs11768528	K	41350221	rs11768528	T	G	0.5381	-0.0079	0.0018	1.1e-05	683304	41350221	41310623	7	41310623	7	41310623	*	K	0.731707	-4.38889
7_41361509_T_G	rs12701887	7	41361509	T	G	0.0035	1.00301	0.987167	1.02041	0.5175	11	rs12701887	0.6704	7	41361509	T	G	0.4825	0.997	0.98	1.013	-0.0035	0.0083	85934	401577	7	41361509	7	41361509	*	rs12701887	K	41401107	rs12701887	T	G	0.455	0.0076	0.0018	2.6e-05	683280	41401107	41361509	7	41361509	7	41361509	*	K	0.421687	4.22222
7_41378916_C_T	rs13245384	7	41378916	C	T	0.0039	1.004	0.987	1.021	0.5809	10	rs13245384	0.6537	7	41378916	T	C	0.5809	1.004	0.987	1.021	0.0039	0.0086	85934	401577	7	41378916	7	41378916	*	rs13245384	Y	41418514	rs13245384	T	C	0.5851	-0.0071	0.0018	8.8e-05	669195	41418514	41378916	7	41378916	7	41378916	*	Y	0.453488	-3.94444
7_41379974_C_T	rs273085	7	41379974	C	T	0.002	1.002	0.985	1.019	0.5831	10	rs273085	0.8167	7	41379974	T	C	0.5831	1.002	0.985	1.019	0.002	0.0085	85934	401577	7	41379974	7	41379974	*	rs273085	Y	41419572	rs273085	T	C	0.5837	-0.0069	0.0018	0.00014	673510	41419572	41379974	7	41379974	7	41379974	*	Y	0.235294	-3.83333
7_41380026_G_A	rs273086	7	41380026	G	A	0.0031	1.003	0.987	1.02	0.5715	10	rs273086	0.713	7	41380026	A	G	0.5715	1.003	0.987	1.02	0.0031	0.0085	85934	401577	7	41380026	7	41380026	*	rs273086	R	41419624	rs273086	A	G	0.5754	-0.0065	0.0018	0.00025	674124	41419624	41380026	7	41380026	7	41380026	*	R	0.364706	-3.61111
7_41380211_T_C	rs273087	7	41380211	T	C	0.0026	1.00301	0.986193	1.01937	0.5722	11	rs273087	0.7575	7	41380211	T	C	0.4278	0.997	0.981	1.014	-0.0026	0.0085	85934	401577	7	41380211	7	41380211	*	rs273087	Y	41419809	rs273087	T	C	0.4246	0.0065	0.0018	0.00028	675057	41419809	41380211	7	41380211	7	41380211	*	Y	0.305882	3.61111
7_41383626_C_T	rs273093	7	41383626	C	T	0.0041	1.004	0.988	1.021	0.5659	10	rs273093	0.6249	7	41383626	T	C	0.5659	1.004	0.988	1.021	0.0041	0.0084	85934	401577	7	41383626	7	41383626	*	rs273093	Y	41423224	rs273093	T	C	0.5719	-0.0062	0.0018	0.0004	687450	41423224	41383626	7	41383626	7	41383626	*	Y	0.488095	-3.44444
7_41384151_C_T	rs273094	7	41384151	C	T	0.0038	1.004	0.987	1.02	0.5713	10	rs273094	0.6535	7	41384151	T	C	0.5713	1.004	0.987	1.02	0.0038	0.0084	85934	401577	7	41384151	7	41384151	*	rs273094	Y	41423749	rs273094	T	C	0.5751	-0.0066	0.0018	0.00016	689200	41423749	41384151	7	41384151	7	41384151	*	Y	0.452381	-3.66667
7_41385532_G_A	rs273097	7	41385532	G	A	0.0024	1.002	0.986	1.019	0.5673	10	rs273097	0.7717	7	41385532	A	G	0.5673	1.002	0.986	1.019	0.0024	0.0084	85934	401577	7	41385532	7	41385532	*	rs273097	R	41425130	rs273097	A	G	0.5735	-0.0067	0.0018	0.00013	689436	41425130	41385532	7	41385532	7	41385532	*	R	0.285714	-3.72222
7_41386301_A_C	rs273098	7	41386301	A	C	0.0011	1.001	0.985222	1.01729	0.5876	11	rs273098	0.8966	7	41386301	A	C	0.4124	0.999	0.983	1.015	-0.0011	0.0084	85934	401577	7	41386301	7	41386301	*	rs273098	V	41425899	rs273098	A	C	0.4143	0.0074	0.0018	2.4e-05	689545	41425899	41386301	7	41386301	7	41386301	*	V	0.130952	4.11111
7_41387227_G_T	rs273099	7	41387227	G	T	0.0027	1.003	0.987	1.019	0.5675	10	rs273099	0.7448	7	41387227	T	G	0.5675	1.003	0.987	1.019	0.0027	0.0083	85934	401577	7	41387227	7	41387227	*	rs273099	K	41426825	rs273099	T	G	0.5739	-0.0067	0.0018	0.00012	689592	41426825	41387227	7	41387227	7	41387227	*	K	0.325301	-3.72222
7_41387519_C_T	rs273100	7	41387519	C	T	0.0028	1.003	0.987	1.019	0.5675	10	rs273100	0.7407	7	41387519	T	C	0.5675	1.003	0.987	1.019	0.0028	0.0083	85934	401577	7	41387519	7	41387519	*	rs273100	Y	41427117	rs273100	T	C	0.574	-0.0067	0.0017	0.00011	689719	41427117	41387519	7	41387519	7	41387519	*	Y	0.337349	-3.94118
7_41387833_C_T	rs273101	7	41387833	C	T	0.0028	1.003	0.987	1.019	0.5676	10	rs273101	0.7384	7	41387833	T	C	0.5676	1.003	0.987	1.019	0.0028	0.0083	85934	401577	7	41387833	7	41387833	*	rs273101	Y	41427431	rs273101	T	C	0.574	-0.0067	0.0017	0.00011	689745	41427431	41387833	7	41387833	7	41387833	*	Y	0.337349	-3.94118
7_41388069_T_A	rs273102	7	41388069	T	A	0.0028	1.003	0.987	1.019	0.5676	5	rs273102	0.7363	7	41388069	A	T	0.5676	1.003	0.987	1.019	0.0028	0.0083	85934	401577	7	41388069	7	41388069	*	rs273102	W	41427667	rs273102	A	T	0.5739	-0.0067	0.0017	0.00013	689712	41427667	41388069	7	41388069	7	41388069	*	W	0.337349	-3.94118
7_41388917_A_G	rs273103	7	41388917	A	G	0.0022	1.002	0.986193	1.01833	0.5752	11	rs273103	0.7941	7	41388917	A	G	0.4248	0.998	0.982	1.014	-0.0022	0.0084	85934	401577	7	41388917	7	41388917	*	rs273103	R	41428515	rs273103	A	G	0.4234	0.0069	0.0017	7e-05	689889	41428515	41388917	7	41388917	7	41388917	*	R	0.261905	4.05882
7_41389763_G_A	rs273183	7	41389763	G	A	0.0015	1.002	0.985	1.018	0.5758	10	rs273183	0.8556	7	41389763	A	G	0.5758	1.002	0.985	1.018	0.0015	0.0084	85934	401577	7	41389763	7	41389763	*	rs273183	R	41429361	rs273183	A	G	0.5768	-0.0069	0.0017	7.9e-05	690608	41429361	41389763	7	41389763	7	41389763	*	R	0.178571	-4.05882
7_41390710_T_C	rs273184	7	41390710	T	C	0.003	1.00301	0.987167	1.01937	0.5679	11	rs273184	0.7226	7	41390710	T	C	0.4321	0.997	0.981	1.013	-0.003	0.0083	85934	401577	7	41390710	7	41390710	*	rs273184	Y	41430308	rs273184	T	C	0.426	0.0066	0.0017	0.00014	690693	41430308	41390710	7	41390710	7	41390710	*	Y	0.361446	3.88235
7_41391208_A_G	rs273185	7	41391208	A	G	0.0016	1.002	0.985222	1.01833	0.5764	11	rs273185	0.8432	7	41391208	A	G	0.4236	0.998	0.982	1.015	-0.0016	0.0083	85934	401577	7	41391208	7	41391208	*	rs273185	R	41430806	rs273185	A	G	0.4232	0.0068	0.0017	8.8e-05	690873	41430806	41391208	7	41391208	7	41391208	*	R	0.192771	4
7_41392086_T_C	rs273188	7	41392086	T	C	0.0022	1.002	0.986193	1.01833	0.5737	11	rs273188	0.7924	7	41392086	T	C	0.4263	0.998	0.982	1.014	-0.0022	0.0082	85934	401577	7	41392086	7	41392086	*	rs273188	Y	41431684	rs273188	T	C	0.4251	0.0065	0.0017	0.00014	730262	41431684	41392086	7	41392086	7	41392086	*	Y	0.268293	3.82353
7_41398072_T_A	rs273195	7	41398072	T	A	0.0013	1.001	0.985	1.018	0.5718	5	rs273195	0.8785	7	41398072	A	T	0.5718	1.001	0.985	1.018	0.0013	0.0083	85934	401577	7	41398072	7	41398072	*	rs273195	W	41437670	rs273195	A	T	0.575	-0.0066	0.0019	0.00048	528513	41437670	41398072	7	41398072	7	41398072	*	W	0.156627	-3.47368
7_41398705_A_G	rs273197	7	41398705	A	G	0.0019	1.002	0.986193	1.01833	0.5762	11	rs273197	0.8146	7	41398705	A	G	0.4238	0.998	0.982	1.014	-0.0019	0.0083	85934	401577	7	41398705	7	41398705	*	rs273197	R	41438303	rs273197	A	G	0.4234	0.007	0.0018	6.1e-05	685646	41438303	41398705	7	41398705	7	41398705	*	R	0.228916	3.88889
7_41399352_A_G	rs200464	7	41399352	A	G	0.0018	1.002	0.985222	1.01833	0.5762	11	rs200464	0.8251	7	41399352	A	G	0.4238	0.998	0.982	1.015	-0.0018	0.0083	85934	401577	7	41399352	7	41399352	*	rs200464	R	41438950	rs200464	A	G	0.4234	0.0068	0.0017	9.9e-05	691568	41438950	41399352	7	41399352	7	41399352	*	R	0.216867	4
7_41401499_C_T	rs444017	7	41401499	C	T	0.0018	1.002	0.986	1.018	0.5762	10	rs444017	0.8311	7	41401499	T	C	0.5762	1.002	0.986	1.018	0.0018	0.0083	85934	401577	7	41401499	7	41401499	*	rs444017	B	41441097	rs444017	T	C	0.5767	-0.0067	0.0017	0.00012	691954	41441097	41401499	7	41401499	7	41401499	*	B	0.216867	-3.94118
7_41401846_T_C	rs404199	7	41401846	T	C	0.0018	1.002	0.985222	1.01833	0.5763	11	rs404199	0.8272	7	41401846	T	C	0.4237	0.998	0.982	1.015	-0.0018	0.0083	85934	401577	7	41401846	7	41401846	*	rs404199	Y	41441444	rs404199	T	C	0.4234	0.0067	0.0017	0.00012	691934	41441444	41401846	7	41401846	7	41401846	*	Y	0.216867	3.94118
7_41401951_G_T	rs378367	7	41401951	G	T	0.0017	1.002	0.986	1.018	0.5815	10	rs378367	0.8345	7	41401951	T	G	0.5815	1.002	0.986	1.018	0.0017	0.0082	85934	401577	7	41401951	7	41401951	*	rs378367	K	41441549	rs378367	T	G	0.5765	-0.0067	0.0017	0.00012	691972	41441549	41401951	7	41401951	7	41401951	*	K	0.207317	-3.94118
7_41402009_T_C	rs404569	7	41402009	T	C	0.0009	1.001	0.985222	1.01729	0.589	11	rs404569	0.9132	7	41402009	T	C	0.411	0.999	0.983	1.015	-0.0009	0.0083	85934	401577	7	41402009	7	41402009	*	rs404569	Y	41441607	rs404569	T	C	0.4135	0.0071	0.0017	4.9e-05	691870	41441607	41402009	7	41402009	7	41402009	*	Y	0.108434	4.17647
7_41402132_G_A	rs378824	7	41402132	G	A	0.0019	1.002	0.986	1.018	0.5762	10	rs378824	0.8198	7	41402132	A	G	0.5762	1.002	0.986	1.018	0.0019	0.0083	85934	401577	7	41402132	7	41402132	*	rs378824	R	41441730	rs378824	A	G	0.5768	-0.0067	0.0017	0.00011	692012	41441730	41402132	7	41402132	7	41402132	*	R	0.228916	-3.94118
7_41402261_A_G	rs391562	7	41402261	A	G	0.0016	1.002	0.985222	1.01833	0.5763	11	rs391562	0.8419	7	41402261	A	G	0.4237	0.998	0.982	1.015	-0.0016	0.0083	85934	401577	7	41402261	7	41402261	*	rs391562	R	41441859	rs391562	A	G	0.4232	0.0067	0.0017	0.00011	692026	41441859	41402261	7	41402261	7	41402261	*	R	0.192771	3.94118
7_41402351_G_T	rs379790	7	41402351	G	T	0.0017	1.002	0.986	1.018	0.5769	10	rs379790	0.8393	7	41402351	T	G	0.5769	1.002	0.986	1.018	0.0017	0.0083	85934	401577	7	41402351	7	41402351	*	rs379790	D	41441949	rs379790	T	G	0.5768	-0.0068	0.0017	0.0001	692176	41441949	41402351	7	41402351	7	41402351	*	D	0.204819	-4
7_41402782_G_C	rs273177	7	41402782	G	C	0.0035	1.004	0.987	1.02	0.5732	5	rs273177	0.6761	7	41402782	C	G	0.5732	1.004	0.987	1.02	0.0035	0.0083	85934	401577	7	41402782	7	41402782	*	rs273177	S	41442380	rs273177	C	G	0.5767	-0.0064	0.0017	0.00023	691724	41442380	41402782	7	41402782	7	41402782	*	S	0.421687	-3.76471
7_41403678_A_G	rs273181	7	41403678	A	G	0.0008	1.001	0.984252	1.01729	0.5899	11	rs273181	0.9232	7	41403678	A	G	0.4101	0.999	0.983	1.016	-0.0008	0.0083	85934	401577	7	41403678	7	41403678	*	rs273181	R	41443276	rs273181	A	G	0.4136	0.0072	0.0018	3.6e-05	685672	41443276	41403678	7	41403678	7	41403678	*	R	0.0963855	4
7_41407157_C_T	rs122229	7	41407157	C	T	0.0008	1.001	0.985	1.017	0.5891	10	rs122229	0.9262	7	41407157	T	C	0.5891	1.001	0.985	1.017	0.0008	0.0083	85934	401577	7	41407157	7	41407157	*	rs122229	Y	41446755	rs122229	T	C	0.5861	-0.007	0.0017	5.6e-05	691517	41446755	41407157	7	41407157	7	41407157	*	Y	0.0963855	-4.11765
7_41409072_C_T	rs273160	7	41409072	C	T	0.0027	1.003	0.987	1.019	0.5678	10	rs273160	0.7448	7	41409072	T	C	0.5678	1.003	0.987	1.019	0.0027	0.0083	85934	401577	7	41409072	7	41409072	*	rs273160	Y	41448670	rs273160	T	C	0.5751	-0.0063	0.0017	0.00027	691192	41448670	41409072	7	41409072	7	41409072	*	Y	0.325301	-3.70588
7_41410851_T_C	rs273161	7	41410851	T	C	-0.0036	0.996016	0.980392	1.01215	0.562	11	rs273161	0.6584	7	41410851	T	C	0.438	1.004	0.988	1.02	0.0036	0.0082	85934	401577	7	41410851	7	41410851	*	rs273161	Y	41450449	rs273161	T	C	0.4425	0.0064	0.0017	0.00025	687128	41450449	41410851	7	41410851	7	41410851	*	Y	-0.439024	3.76471
7_41413091_T_C	rs273162	7	41413091	T	C	-0.0041	0.996016	0.980392	1.01215	0.5642	11	rs273162	0.62	7	41413091	T	C	0.4358	1.004	0.988	1.02	0.0041	0.0082	85934	401577	7	41413091	7	41413091	*	rs273162	Y	41452689	rs273162	T	C	0.4419	0.0063	0.0017	0.00029	686628	41452689	41413091	7	41413091	7	41413091	*	Y	-0.5	3.70588
7_41417721_G_A	rs273166	7	41417721	G	A	-0.0045	0.996	0.98	1.012	0.5642	10	rs273166	0.5823	7	41417721	A	G	0.5642	0.996	0.98	1.012	-0.0045	0.0082	85934	401577	7	41417721	7	41417721	*	rs273166	R	41457319	rs273166	A	G	0.5592	-0.0065	0.0017	0.00019	685981	41457319	41417721	7	41417721	7	41417721	*	R	-0.54878	-3.82353
7_41418182_G_A	rs273168	7	41418182	G	A	-0.0025	0.998	0.982	1.014	0.5581	10	rs273168	0.7622	7	41418182	A	G	0.5581	0.998	0.982	1.014	-0.0025	0.0082	85934	401577	7	41418182	7	41418182	*	rs273168	R	41457780	rs273168	A	G	0.5568	-0.0062	0.0017	0.00035	685475	41457780	41418182	7	41418182	7	41418182	*	R	-0.304878	-3.64706
7_41421602_G_A	rs273172	7	41421602	G	A	-0.0037	0.996	0.98	1.012	0.5612	10	rs273172	0.648	7	41421602	A	G	0.5612	0.996	0.98	1.012	-0.0037	0.0082	85934	401577	7	41421602	7	41421602	*	rs273172	R	41461200	rs273172	A	G	0.556	-0.0065	0.0017	0.0002	684942	41461200	41421602	7	41421602	7	41421602	*	R	-0.45122	-3.82353
7_41422603_C_G	rs273173	7	41422603	C	G	-0.0032	0.997009	0.981354	1.01317	0.5601	6	rs273173	0.6988	7	41422603	C	G	0.4399	1.003	0.987	1.019	0.0032	0.0082	85934	401577	7	41422603	7	41422603	*	rs273173	V	41462201	rs273173	C	G	0.4433	0.0063	0.0017	0.00032	683764	41462201	41422603	7	41422603	7	41422603	*	V	-0.390244	3.70588
7_41423672_G_A	rs273175	7	41423672	G	A	-0.0045	0.996	0.98	1.012	0.5642	10	rs273175	0.5793	7	41423672	A	G	0.5642	0.996	0.98	1.012	-0.0045	0.0082	85934	401577	7	41423672	7	41423672	*	rs273175	R	41463270	rs273175	A	G	0.5576	-0.0065	0.0017	0.0002	684996	41463270	41423672	7	41423672	7	41423672	*	R	-0.54878	-3.82353
7_41439793_G_A	rs273117	7	41439793	G	A	-0.011	0.989	0.972	1.007	0.7062	10	rs273117	0.2219	7	41439793	A	G	0.7062	0.989	0.972	1.007	-0.011	0.009	85934	401577	7	41439793	7	41439793	*	rs273117	R	41479391	rs273117	A	G	0.7024	-0.0069	0.0019	0.00039	680795	41479391	41439793	7	41439793	7	41439793	*	R	-1.22222	-3.63158
7_41449716_T_C	rs273124	7	41449716	T	C	-0.0192	0.981354	0.965251	0.997009	0.5339	11	rs273124	0.01782	7	41449716	T	C	0.4661	1.019	1.003	1.036	0.0192	0.0081	85934	401577	7	41449716	7	41449716	*	rs273124	Y	41489314	rs273124	T	C	0.4651	0.006	0.0017	0.0005	685390	41489314	41449716	7	41449716	7	41449716	*	Y	-2.37037	3.52941
7_41459861_C_A	rs273133	7	41459861	C	A	-0.0187	0.981	0.966	0.997	0.5327	10	rs273133	0.02166	7	41459861	A	C	0.5327	0.981	0.966	0.997	-0.0187	0.0081	85934	401577	7	41459861	7	41459861	*	rs273133	M	41499459	rs273133	A	C	0.5348	-0.0062	0.0017	0.00035	681057	41499459	41459861	7	41459861	7	41459861	*	M	-2.30864	-3.64706
7_41635561_T_C	rs6951157	7	41635561	T	C	-0.0069	0.993049	0.969932	1.01729	0.867	11	rs6951157	0.5731	7	41635561	T	C	0.133	1.007	0.983	1.031	0.0069	0.0122	85934	401577	7	41635561	7	41635561	*	rs6951157	Y	41675159	rs6951157	T	C	0.1277	-0.01	0.0025	8.6e-05	692274	41675159	41635561	7	41635561	7	41635561	*	Y	-0.565574	-4
7_41827661_T_C	rs2051934	7	41827661	T	C	0.005	1.00503	0.988142	1.02249	0.6578	11	rs2051934	0.562	7	41827661	T	C	0.3422	0.995	0.978	1.012	-0.005	0.0086	85934	401577	7	41827661	7	41827661	*	rs2051934	Y	41867259	rs2051934	T	C	0.3438	-0.0067	0.0018	0.00024	689872	41867259	41827661	7	41827661	7	41827661	*	Y	0.581395	-3.72222
7_41828426_A_G	rs719047	7	41828426	A	G	0.0051	1.00503	0.988142	1.02249	0.6567	11	rs719047	0.5507	7	41828426	A	G	0.3433	0.995	0.978	1.012	-0.0051	0.0086	85934	401577	7	41828426	7	41828426	*	rs719047	V	41868024	rs719047	A	G	0.344	-0.0066	0.0018	0.00025	689953	41868024	41828426	7	41828426	7	41828426	*	V	0.593023	-3.66667
7_41829143_G_T	rs12535830	7	41829143	G	T	0.0052	1.005	0.988	1.022	0.6567	10	rs12535830	0.5491	7	41829143	T	G	0.6567	1.005	0.988	1.022	0.0052	0.0086	85934	401577	7	41829143	7	41829143	*	rs12535830	K	41868741	rs12535830	T	G	0.656	0.0066	0.0018	0.00027	690001	41868741	41829143	7	41829143	7	41829143	*	K	0.604651	3.66667
7_41837185_G_A	rs7803239	7	41837185	G	A	0.0046	1.005	0.988	1.022	0.6589	10	rs7803239	0.5944	7	41837185	A	G	0.6589	1.005	0.988	1.022	0.0046	0.0086	85934	401577	7	41837185	7	41837185	*	rs7803239	R	41876783	rs7803239	A	G	0.6586	0.0064	0.0018	0.0004	690106	41876783	41837185	7	41837185	7	41837185	*	R	0.534884	3.55556
7_41838581_G_A	rs6463050	7	41838581	G	A	0.0047	1.005	0.988	1.022	0.6587	10	rs6463050	0.5882	7	41838581	A	G	0.6587	1.005	0.988	1.022	0.0047	0.0086	85934	401577	7	41838581	7	41838581	*	rs6463050	R	41878179	rs6463050	A	G	0.6587	0.0065	0.0018	0.00037	690243	41878179	41838581	7	41838581	7	41838581	*	R	0.546512	3.61111
7_41839437_C_T	rs4724076	7	41839437	C	T	0.0047	1.005	0.988	1.022	0.6587	10	rs4724076	0.5866	7	41839437	T	C	0.6587	1.005	0.988	1.022	0.0047	0.0086	85934	401577	7	41839437	7	41839437	*	rs4724076	Y	41879035	rs4724076	T	C	0.6587	0.0064	0.0018	0.00039	690218	41879035	41839437	7	41839437	7	41839437	*	Y	0.546512	3.55556
7_41841407_G_A	rs10226615	7	41841407	G	A	0.0047	1.005	0.988	1.022	0.6587	10	rs10226615	0.583	7	41841407	A	G	0.6587	1.005	0.988	1.022	0.0047	0.0086	85934	401577	7	41841407	7	41841407	*	rs10226615	R	41881005	rs10226615	A	G	0.6586	0.0064	0.0018	0.00039	690419	41881005	41841407	7	41841407	7	41841407	*	R	0.546512	3.55556
7_41845315_G_A	rs4720409	7	41845315	G	A	0.0026	1.003	0.986	1.02	0.6544	10	rs4720409	0.7609	7	41845315	A	G	0.6544	1.003	0.986	1.02	0.0026	0.0086	85934	401577	7	41845315	7	41845315	*	rs4720409	R	41884913	rs4720409	A	G	0.6549	0.0074	0.0018	4.6e-05	691336	41884913	41845315	7	41845315	7	41845315	*	R	0.302326	4.11111
7_41853574_A_G	rs1978194	7	41853574	A	G	0.0074	1.00705	0.990099	1.02459	0.6566	11	rs1978194	0.3922	7	41853574	A	G	0.3434	0.993	0.976	1.01	-0.0074	0.0086	85934	401577	7	41853574	7	41853574	*	rs1978194	R	41893172	rs1978194	A	G	0.3422	-0.0069	0.0018	0.00015	691213	41893172	41853574	7	41853574	7	41853574	*	R	0.860465	-3.83333
7_41855244_C_T	rs6972429	7	41855244	C	T	0.0075	1.008	0.991	1.025	0.6563	10	rs6972429	0.3858	7	41855244	T	C	0.6563	1.008	0.991	1.025	0.0075	0.0086	85934	401577	7	41855244	7	41855244	*	rs6972429	Y	41894842	rs6972429	T	C	0.6571	0.0071	0.0018	9.2e-05	686236	41894842	41855244	7	41855244	7	41855244	*	Y	0.872093	3.94444
7_41873169_G_A	rs12113526	7	41873169	G	A	0.0081	1.008	0.991	1.025	0.6554	10	rs12113526	0.3484	7	41873169	A	G	0.6554	1.008	0.991	1.025	0.0081	0.0086	85934	401577	7	41873169	7	41873169	*	rs12113526	R	41912767	rs12113526	A	G	0.6572	0.0069	0.0018	0.00013	692263	41912767	41873169	7	41873169	7	41873169	*	R	0.94186	3.83333
7_41875627_A_G	rs12701942	7	41875627	A	G	0.0081	1.00806	0.99108	1.02564	0.6555	11	rs12701942	0.3475	7	41875627	A	G	0.3445	0.992	0.975	1.009	-0.0081	0.0086	85934	401577	7	41875627	7	41875627	*	rs12701942	R	41915225	rs12701942	A	G	0.3427	-0.0069	0.0018	0.00014	691997	41915225	41875627	7	41875627	7	41875627	*	R	0.94186	-3.83333
7_41876620_A_G	rs4720411	7	41876620	A	G	0.008	1.00806	0.99108	1.02564	0.656	11	rs4720411	0.351	7	41876620	A	G	0.344	0.992	0.975	1.009	-0.008	0.0086	85934	401577	7	41876620	7	41876620	*	rs4720411	R	41916218	rs4720411	A	G	0.3422	-0.0068	0.0018	0.00015	692555	41916218	41876620	7	41876620	7	41876620	*	R	0.930233	-3.77778
7_41877908_T_C	rs6956452	7	41877908	T	C	0.0088	1.00908	0.992063	1.02564	0.6559	11	rs6956452	0.3097	7	41877908	T	C	0.3441	0.991	0.975	1.008	-0.0088	0.0086	85934	401577	7	41877908	7	41877908	*	rs6956452	B	41917506	rs6956452	T	C	0.3421	-0.0067	0.0018	0.00019	692180	41917506	41877908	7	41877908	7	41877908	*	B	1.02326	-3.72222
7_41881460_G_A	rs2097934	7	41881460	G	A	0.0083	1.008	0.991	1.025	0.6549	10	rs2097934	0.3352	7	41881460	A	G	0.6549	1.008	0.991	1.025	0.0083	0.0086	85934	401577	7	41881460	7	41881460	*	rs2097934	R	41921058	rs2097934	A	G	0.657	0.0066	0.0018	0.00029	691511	41921058	41881460	7	41881460	7	41881460	*	R	0.965116	3.66667
7_41881894_T_C	rs6463055	7	41881894	T	C	0.0086	1.00908	0.992063	1.02564	0.6558	11	rs6463055	0.3203	7	41881894	T	C	0.3442	0.991	0.975	1.008	-0.0086	0.0086	85934	401577	7	41881894	7	41881894	*	rs6463055	Y	41921492	rs6463055	T	C	0.3423	-0.0067	0.0018	0.00021	691864	41921492	41881894	7	41881894	7	41881894	*	Y	1	-3.72222
7_41882712_T_C	rs6954585	7	41882712	T	C	0.0087	1.00908	0.992063	1.02564	0.6601	11	rs6954585	0.3071	7	41882712	T	C	0.3399	0.991	0.975	1.008	-0.0087	0.0086	85934	401577	7	41882712	7	41882712	*	rs6954585	Y	41922310	rs6954585	T	C	0.3423	-0.0066	0.0018	0.00028	691903	41922310	41882712	7	41882712	7	41882712	*	Y	1.01163	-3.66667
7_41891123_A_G	rs7783016	7	41891123	A	G	0.0145	1.0142	0.998004	1.03199	0.6308	11	rs7783016	0.08939	7	41891123	A	G	0.3692	0.986	0.969	1.002	-0.0145	0.0085	85934	401577	7	41891123	7	41891123	*	rs7783016	R	41930721	rs7783016	A	G	0.3688	-0.0062	0.0018	0.00048	681536	41930721	41891123	7	41891123	7	41891123	*	R	1.70588	-3.44444
7_41892416_T_C	rs6979322	7	41892416	T	C	0.0143	1.0142	0.997009	1.03199	0.6308	11	rs6979322	0.09391	7	41892416	T	C	0.3692	0.986	0.969	1.003	-0.0143	0.0086	85934	401577	7	41892416	7	41892416	*	rs6979322	Y	41932014	rs6979322	T	C	0.3688	-0.0062	0.0018	0.00049	681254	41932014	41892416	7	41892416	7	41892416	*	Y	1.66279	-3.44444
7_41897310_C_T	rs7781467	7	41897310	C	T	0.0137	1.014	0.997	1.031	0.6322	10	rs7781467	0.1107	7	41897310	T	C	0.6322	1.014	0.997	1.031	0.0137	0.0086	85934	401577	7	41897310	7	41897310	*	rs7781467	Y	41936908	rs7781467	T	C	0.6313	0.0064	0.0018	0.00044	677674	41936908	41897310	7	41897310	7	41897310	*	Y	1.59302	3.55556
7_41967473_C_T	rs4724083	7	41967473	C	T	0.0103	1.01	0.993	1.028	0.3208	10	rs4724083	0.2434	7	41967473	T	C	0.3208	1.01	0.993	1.028	0.0103	0.0088	85934	401577	7	41967473	7	41967473	*	rs4724083	Y	42007071	rs4724083	T	C	0.3216	0.0073	0.0019	9.6e-05	681127	42007071	41967473	7	41967473	7	41967473	*	Y	1.17045	3.84211
7_41969796_T_C	rs3801159	7	41969796	T	C	0.007	1.00705	0.990099	1.02459	0.3234	11	rs3801159	0.4293	7	41969796	T	C	0.6766	0.993	0.976	1.01	-0.007	0.0088	85934	401577	7	41969796	7	41969796	*	rs3801159	Y	42009395	rs3801159	T	C	0.675	-0.0073	0.0019	9.5e-05	668234	42009395	41969796	7	41969796	7	41969796	*	Y	0.795455	-3.84211
7_41975881_A_C	rs4724085	7	41975881	A	C	0.0115	1.01112	0.994036	1.02987	0.3089	11	rs4724085	0.1966	7	41975881	A	C	0.6911	0.989	0.971	1.006	-0.0115	0.0089	85934	401577	7	41975881	7	41975881	*	rs4724085	M	42015480	rs4724085	A	C	0.6877	-0.007	0.0019	0.0002	685781	42015480	41975881	7	41975881	7	41975881	*	M	1.29213	-3.68421
7_41983801_G_A	rs2299148	7	41983801	G	A	0.0105	1.011	0.993	1.028	0.309	10	rs2299148	0.2348	7	41983801	A	G	0.309	1.011	0.993	1.028	0.0105	0.0089	85934	401577	7	41983801	7	41983801	*	rs2299148	R	42023400	rs2299148	A	G	0.3118	0.0068	0.0019	0.00028	678961	42023400	41983801	7	41983801	7	41983801	*	R	1.17978	3.57895
7_41984579_G_C	rs17707224	7	41984579	G	C	0.0061	1.006	0.989	1.024	0.3149	5	rs17707224	0.4891	7	41984579	C	G	0.3149	1.006	0.989	1.024	0.0061	0.0088	85934	401577	7	41984579	7	41984579	*	rs17707224	S	42024178	rs17707224	C	G	0.3172	0.0071	0.0019	0.00015	676166	42024178	41984579	7	41984579	7	41984579	*	S	0.693182	3.73684
7_41986105_G_A	rs17707253	7	41986105	G	A	0.0106	1.011	0.993	1.028	0.31	10	rs17707253	0.2369	7	41986105	A	G	0.31	1.011	0.993	1.028	0.0106	0.0089	85934	401577	7	41986105	7	41986105	*	rs17707253	R	42025704	rs17707253	A	G	0.3117	0.0068	0.0019	0.00034	680110	42025704	41986105	7	41986105	7	41986105	*	R	1.19101	3.57895
7_42206162_G_A	rs11983409	7	42206162	G	A	0.0012	1.001	0.985	1.018	0.3846	10	rs11983409	0.887	7	42206162	A	G	0.3846	1.001	0.985	1.018	0.0012	0.0085	85934	401577	7	42206162	7	42206162	*	rs11983409	R	42245761	rs11983409	A	G	0.3925	0.0067	0.0018	0.00019	684431	42245761	42206162	7	42206162	7	42206162	*	R	0.141176	3.72222
7_42706965_C_A	rs2656521	7	42706965	C	A	0.0034	1.003	0.986	1.021	0.7033	10	rs2656521	0.707	7	42706965	A	C	0.7033	1.003	0.986	1.021	0.0034	0.009	85934	401577	7	42706965	7	42706965	*	rs2656521	M	42746564	rs2656521	A	C	0.7094	0.0067	0.0019	0.00048	687425	42746564	42706965	7	42706965	7	42706965	*	M	0.377778	3.52632
7_42724153_C_A	rs11771360	7	42724153	C	A	0.0097	1.01	0.992	1.028	0.3104	10	rs11771360	0.2778	7	42724153	A	C	0.3104	1.01	0.992	1.028	0.0097	0.0089	85934	401577	7	42724153	7	42724153	*	rs11771360	M	42763752	rs11771360	A	C	0.3145	-0.0073	0.0018	3.8e-05	786300	42763752	42724153	7	42724153	7	42724153	*	M	1.08989	-4.05556
7_42737087_A_G	rs10274318	7	42737087	A	G	0.0081	1.00806	0.99108	1.02564	0.3312	11	rs10274318	0.3529	7	42737087	A	G	0.6688	0.992	0.975	1.009	-0.0081	0.0087	85934	401577	7	42737087	7	42737087	*	rs10274318	R	42776686	rs10274318	A	G	0.6617	0.0078	0.0018	2e-05	691666	42776686	42737087	7	42737087	7	42737087	*	R	0.931034	4.33333
7_42738315_G_A	rs2656514	7	42738315	G	A	0.0045	1.005	0.988	1.021	0.5457	10	rs2656514	0.5861	7	42738315	A	G	0.5457	1.005	0.988	1.021	0.0045	0.0082	85934	401577	7	42738315	7	42738315	*	rs2656514	R	42777914	rs2656514	A	G	0.5378	0.0066	0.0018	0.00018	691006	42777914	42738315	7	42738315	7	42738315	*	R	0.54878	3.66667
7_42742478_G_A	rs3735470	7	42742478	G	A	0.0078	1.008	0.991	1.025	0.3308	10	rs3735470	0.3664	7	42742478	A	G	0.3308	1.008	0.991	1.025	0.0078	0.0087	85934	401577	7	42742478	7	42742478	*	rs3735470	R	42782077	rs3735470	A	G	0.3385	-0.0079	0.0018	1.6e-05	692194	42782077	42742478	7	42742478	7	42742478	*	R	0.896552	-4.38889
7_42744441_C_T	rs1394538	7	42744441	C	T	0.008	1.008	0.991	1.025	0.3312	10	rs1394538	0.3569	7	42744441	T	C	0.3312	1.008	0.991	1.025	0.008	0.0087	85934	401577	7	42744441	7	42744441	*	rs1394538	Y	42784040	rs1394538	T	C	0.3386	-0.008	0.0018	1.2e-05	692158	42784040	42744441	7	42744441	7	42744441	*	Y	0.91954	-4.44444
7_42746840_T_C	rs7793830	7	42746840	T	C	0.0087	1.00908	0.992063	1.02564	0.3316	11	rs7793830	0.3142	7	42746840	T	C	0.6684	0.991	0.975	1.008	-0.0087	0.0087	85934	401577	7	42746840	7	42746840	*	rs7793830	Y	42786439	rs7793830	T	C	0.6615	0.0078	0.0018	1.9e-05	692129	42786439	42746840	7	42746840	7	42746840	*	Y	1	4.33333
7_42749595_G_A	rs6966201	7	42749595	G	A	0.0079	1.008	0.991	1.025	0.3314	10	rs6966201	0.3646	7	42749595	A	G	0.3314	1.008	0.991	1.025	0.0079	0.0087	85934	401577	7	42749595	7	42749595	*	rs6966201	R	42789194	rs6966201	A	G	0.3403	-0.008	0.0018	1.3e-05	692370	42789194	42749595	7	42749595	7	42749595	*	R	0.908046	-4.44444
7_42751628_G_A	rs7809051	7	42751628	G	A	0.0083	1.008	0.991	1.025	0.3326	10	rs7809051	0.3387	7	42751628	A	G	0.3326	1.008	0.991	1.025	0.0083	0.0086	85934	401577	7	42751628	7	42751628	*	rs7809051	R	42791227	rs7809051	A	G	0.3396	-0.0081	0.0018	9.6e-06	692566	42791227	42751628	7	42751628	7	42751628	*	R	0.965116	-4.5
7_42753646_C_T	rs10270995	7	42753646	C	T	0.0085	1.009	0.991	1.026	0.3323	10	rs10270995	0.329	7	42753646	T	C	0.3323	1.009	0.991	1.026	0.0085	0.0087	85934	401577	7	42753646	7	42753646	*	rs10270995	Y	42793245	rs10270995	T	C	0.3399	-0.0081	0.0018	1e-05	692278	42793245	42753646	7	42753646	7	42753646	*	Y	0.977011	-4.5
7_42758182_C_T	rs2656512	7	42758182	C	T	-0.0087	0.991	0.975	1.008	0.6597	10	rs2656512	0.3119	7	42758182	T	C	0.6597	0.991	0.975	1.008	-0.0087	0.0086	85934	401577	7	42758182	7	42758182	*	rs2656512	Y	42797781	rs2656512	T	C	0.6592	0.0081	0.0018	8.3e-06	691804	42797781	42758182	7	42758182	7	42758182	*	Y	-1.01163	4.5
7_42761242_G_A	rs2583890	7	42761242	G	A	-0.0063	0.994	0.977	1.01	0.6112	10	rs2583890	0.453	7	42761242	A	G	0.6112	0.994	0.977	1.01	-0.0063	0.0084	85934	401577	7	42761242	7	42761242	*	rs2583890	R	42800841	rs2583890	A	G	0.6039	0.0067	0.0018	0.00016	691234	42800841	42761242	7	42761242	7	42761242	*	R	-0.75	3.72222
7_42764472_C_T	rs1504831	7	42764472	C	T	-0.0067	0.993	0.977	1.01	0.6098	10	rs1504831	0.4214	7	42764472	T	C	0.6098	0.993	0.977	1.01	-0.0067	0.0084	85934	401577	7	42764472	7	42764472	*	rs1504831	Y	42804071	rs1504831	T	C	0.604	0.0068	0.0018	0.00013	690258	42804071	42764472	7	42764472	7	42764472	*	Y	-0.797619	3.77778
7_42764591_G_A	rs2656511	7	42764591	G	A	-0.0066	0.993	0.977	1.01	0.6126	10	rs2656511	0.4286	7	42764591	A	G	0.6126	0.993	0.977	1.01	-0.0066	0.0084	85934	401577	7	42764591	7	42764591	*	rs2656511	R	42804190	rs2656511	A	G	0.6047	0.0067	0.0018	0.00016	691076	42804190	42764591	7	42764591	7	42764591	*	R	-0.785714	3.72222
7_42765282_A_G	rs2583889	7	42765282	A	G	0.0013	1.001	0.985222	1.01729	0.6023	11	rs2583889	0.8734	7	42765282	A	G	0.3977	0.999	0.983	1.015	-0.0013	0.0083	85934	401577	7	42765282	7	42765282	*	rs2583889	R	42804881	rs2583889	A	G	0.3996	-0.008	0.0018	6.2e-06	690963	42804881	42765282	7	42765282	7	42765282	*	R	0.156627	-4.44444
7_42770546_T_G	rs10233622	7	42770546	T	G	0.0082	1.00806	0.99108	1.02564	0.3331	11	rs10233622	0.3415	7	42770546	T	G	0.6669	0.992	0.975	1.009	-0.0082	0.0086	85934	401577	7	42770546	7	42770546	*	rs10233622	K	42810145	rs10233622	T	G	0.6591	0.0077	0.0018	1.2e-05	788334	42810145	42770546	7	42770546	7	42770546	*	K	0.953488	4.27778
7_42770779_C_A	rs2656510	7	42770779	C	A	0.0038	1.004	0.988	1.02	0.544	10	rs2656510	0.6453	7	42770779	A	C	0.544	1.004	0.988	1.02	0.0038	0.0082	85934	401577	7	42770779	7	42770779	*	rs2656510	M	42810378	rs2656510	A	C	0.5351	0.0063	0.0017	0.00032	685887	42810378	42770779	7	42770779	7	42770779	*	M	0.463415	3.70588
7_42942033_C_T	rs11764195	7	42942033	C	T	0.0233	1.024	0.983	1.066	0.0399	10	rs11764195	0.2619	7	42942033	T	C	0.0399	1.024	0.983	1.066	0.0233	0.0207	85934	401577	7	42942033	7	42942033	*	rs11764195	Y	42981632	rs11764195	T	C	0.05806	-0.015	0.0043	0.00044	668498	42981632	42942033	7	42942033	7	42942033	*	Y	1.1256	-3.48837
7_43118620_A_C	rs7787143	7	43118620	A	C	0.0022	1.002	0.976562	1.02775	0.1147	11	rs7787143	0.8653	7	43118620	A	C	0.8853	0.998	0.973	1.024	-0.0022	0.013	85934	401577	7	43118620	7	43118620	*	rs7787143	M	43158219	rs7787143	A	C	0.8906	0.0113	0.0028	5.9e-05	669735	43158219	43118620	7	43118620	7	43118620	*	M	0.169231	4.03571
7_44338415_G_T	rs10237707	7	44338415	G	T	0.0233	1.024	1.002	1.045	0.1698	10	rs10237707	0.031	7	44338415	T	G	0.1698	1.024	1.002	1.045	0.0233	0.0108	85934	401577	7	44338415	7	44338415	*	rs10237707	K	44378014	rs10237707	T	G	0.1814	0.0097	0.0022	8e-06	756383	44378014	44338415	7	44338415	7	44338415	*	K	2.15741	4.40909
7_44342380_T_C	rs11770810	7	44342380	T	C	0.0205	1.02041	1	1.04167	0.1811	11	rs11770810	0.05139	7	44342380	T	C	0.8189	0.98	0.96	1	-0.0205	0.0105	85934	401577	7	44342380	7	44342380	*	rs11770810	Y	44381979	rs11770810	T	C	0.8081	-0.0106	0.0021	3.5e-07	794478	44381979	44342380	7	44342380	7	44342380	*	Y	1.95238	-5.04762
7_44342929_G_T	rs7799558	7	44342929	G	T	0.0215	1.022	1.001	1.043	0.1801	10	rs7799558	0.04124	7	44342929	T	G	0.1801	1.022	1.001	1.043	0.0215	0.0106	85934	401577	7	44342929	7	44342929	*	rs7799558	K	44382528	rs7799558	T	G	0.1917	0.0107	0.0022	1.3e-06	691312	44382528	44342929	7	44342929	7	44342929	*	K	2.0283	4.86364
7_44348895_T_A	rs10273361	7	44348895	T	A	0.0218	1.022	1.001	1.044	0.1701	5	rs10273361	0.04318	7	44348895	A	T	0.1701	1.022	1.001	1.044	0.0218	0.0108	85934	401577	7	44348895	7	44348895	*	rs10273361	W	44388494	rs10273361	A	T	0.1817	0.0102	0.0021	1.8e-06	781162	44388494	44348895	7	44348895	7	44348895	*	W	2.01852	4.85714
7_44349020_C_T	rs10257749	7	44349020	C	T	0.0141	1.014	0.995	1.034	0.2123	10	rs10257749	0.1575	7	44349020	T	C	0.2123	1.014	0.995	1.034	0.0141	0.01	85934	401577	7	44349020	7	44349020	*	rs10257749	Y	44388619	rs10257749	T	C	0.2181	0.0101	0.002	6.2e-07	765037	44388619	44349020	7	44349020	7	44349020	*	Y	1.41	5.05
7_44350026_G_A	rs10262162	7	44350026	G	A	0.0232	1.023	1.002	1.045	0.1694	10	rs10262162	0.03219	7	44350026	A	G	0.1694	1.023	1.002	1.045	0.0232	0.0108	85934	401577	7	44350026	7	44350026	*	rs10262162	V	44389625	rs10262162	A	G	0.1816	0.0098	0.0022	1.1e-05	692462	44389625	44350026	7	44350026	7	44350026	*	V	2.14815	4.45455
7_44350463_A_G	rs11496034	7	44350463	A	G	0.0233	1.02354	1.002	1.04493	0.1695	11	rs11496034	0.03108	7	44350463	A	G	0.8305	0.977	0.957	0.998	-0.0233	0.0108	85934	401577	7	44350463	7	44350463	*	rs11496034	R	44390062	rs11496034	A	G	0.8183	-0.0099	0.0022	9.8e-06	692447	44390062	44350463	7	44350463	7	44350463	*	R	2.15741	-4.5
7_44360930_G_A	rs10227040	7	44360930	G	A	0.0232	1.023	1.002	1.045	0.1694	10	rs10227040	0.03167	7	44360930	A	G	0.1694	1.023	1.002	1.045	0.0232	0.0108	85934	401577	7	44360930	7	44360930	*	rs10227040	R	44400529	rs10227040	A	G	0.1817	0.0098	0.0024	4.1e-05	560169	44400529	44360930	7	44360930	7	44360930	*	R	2.14815	4.08333
7_44368369_A_G	rs13328332	7	44368369	A	G	0.0219	1.02249	1.001	1.04384	0.1801	11	rs13328332	0.03762	7	44368369	A	G	0.8199	0.978	0.958	0.999	-0.0219	0.0105	85934	401577	7	44368369	7	44368369	*	rs13328332	R	44407968	rs13328332	A	G	0.809	-0.011	0.0021	1.4e-07	794772	44407968	44368369	7	44368369	7	44368369	*	R	2.08571	-5.2381
7_44373136_C_T	rs11762603	7	44373136	C	T	0.0237	1.024	1.003	1.046	0.1703	10	rs11762603	0.02754	7	44373136	T	C	0.1703	1.024	1.003	1.046	0.0237	0.0107	85934	401577	7	44373136	7	44373136	*	rs11762603	Y	44412735	rs11762603	T	C	0.181	0.01	0.0022	7.9e-06	691810	44412735	44373136	7	44373136	7	44373136	*	Y	2.21495	4.54545
7_44376160_G_A	rs17711200	7	44376160	G	A	0.0238	1.024	1.003	1.046	0.1685	10	rs17711200	0.02753	7	44376160	A	G	0.1685	1.024	1.003	1.046	0.0238	0.0108	85934	401577	7	44376160	7	44376160	*	rs17711200	R	44415759	rs17711200	A	G	0.1796	0.0104	0.0022	3.4e-06	692072	44415759	44376160	7	44376160	7	44376160	*	R	2.2037	4.72727
7_44376567_C_T	rs11766300	7	44376567	C	T	0.0246	1.025	1.003	1.047	0.169	10	rs11766300	0.02268	7	44376567	T	C	0.169	1.025	1.003	1.047	0.0246	0.0108	85934	401577	7	44376567	7	44376567	*	rs11766300	Y	44416166	rs11766300	T	C	0.181	0.0104	0.0022	3.4e-06	691999	44416166	44376567	7	44376567	7	44376567	*	Y	2.27778	4.72727
7_44379569_A_G	rs11770941	7	44379569	A	G	0.0232	1.02354	1.002	1.04493	0.1698	11	rs11770941	0.0316	7	44379569	A	G	0.8302	0.977	0.957	0.998	-0.0232	0.0108	85934	401577	7	44379569	7	44379569	*	rs11770941	R	44419168	rs11770941	A	G	0.8187	-0.0104	0.0021	8.2e-07	795097	44419168	44379569	7	44379569	7	44379569	*	R	2.14815	-4.95238
7_44379592_C_T	rs11764171	7	44379592	C	T	0.0242	1.024	1.003	1.046	0.1687	10	rs11764171	0.0252	7	44379592	T	C	0.1687	1.024	1.003	1.046	0.0242	0.0108	85934	401577	7	44379592	7	44379592	*	rs11764171	Y	44419191	rs11764171	T	C	0.181	0.0103	0.0022	3.9e-06	692103	44419191	44379592	7	44379592	7	44379592	*	Y	2.24074	4.68182
7_44380639_A_G	rs17172864	7	44380639	A	G	0.0233	1.02354	1.002	1.04493	0.1695	11	rs17172864	0.03072	7	44380639	A	G	0.8305	0.977	0.957	0.998	-0.0233	0.0108	85934	401577	7	44380639	7	44380639	*	rs17172864	R	44420238	rs17172864	A	G	0.8187	-0.0105	0.0022	2.7e-06	692104	44420238	44380639	7	44380639	7	44380639	*	R	2.15741	-4.77273
7_44380763_A_G	rs11772010	7	44380763	A	G	0.0243	1.02459	1.00301	1.04603	0.169	11	rs11772010	0.0244	7	44380763	A	G	0.831	0.976	0.956	0.997	-0.0243	0.0108	85934	401577	7	44380763	7	44380763	*	rs11772010	R	44420362	rs11772010	A	G	0.819	-0.0105	0.0022	2.9e-06	692093	44420362	44380763	7	44380763	7	44380763	*	R	2.25	-4.77273
7_44381040_C_A	rs11765266	7	44381040	C	A	0.0245	1.025	1.003	1.047	0.1687	10	rs11765266	0.02325	7	44381040	A	C	0.1687	1.025	1.003	1.047	0.0245	0.0108	85934	401577	7	44381040	7	44381040	*	rs11765266	M	44420639	rs11765266	A	C	0.1823	0.0104	0.0022	3.4e-06	692034	44420639	44381040	7	44381040	7	44381040	*	M	2.26852	4.72727
7_44381052_A_G	rs11772092	7	44381052	A	G	0.0245	1.02459	1.00301	1.04712	0.1687	11	rs11772092	0.02315	7	44381052	A	G	0.8313	0.976	0.955	0.997	-0.0245	0.0108	85934	401577	7	44381052	7	44381052	*	rs11772092	R	44420651	rs11772092	A	G	0.8185	-0.0105	0.0022	2.9e-06	692102	44420651	44381052	7	44381052	7	44381052	*	R	2.26852	-4.77273
7_44381890_C_G	rs6959802	7	44381890	C	G	0.0221	1.02249	1.002	1.04384	0.1791	6	rs6959802	0.03603	7	44381890	C	G	0.8209	0.978	0.958	0.998	-0.0221	0.0105	85934	401577	7	44381890	7	44381890	*	rs6959802	S	44421489	rs6959802	C	G	0.8091	-0.0116	0.0022	1.4e-07	686700	44421489	44381890	7	44381890	7	44381890	*	S	2.10476	-5.27273
7_44384612_T_C	rs17172872	7	44384612	T	C	0.016	1.01626	0.997009	1.03627	0.2183	11	rs17172872	0.1027	7	44384612	T	C	0.7817	0.984	0.965	1.003	-0.016	0.0098	85934	401577	7	44384612	7	44384612	*	rs17172872	Y	44424211	rs17172872	T	C	0.774	-0.0082	0.002	6.1e-05	692299	44424211	44384612	7	44384612	7	44384612	*	Y	1.63265	-4.1
7_44384654_C_T	rs1043084	7	44384654	C	T	0.0161	1.016	0.997	1.036	0.218	10	rs1043084	0.1002	7	44384654	T	C	0.218	1.016	0.997	1.036	0.0161	0.0098	85934	401577	7	44384654	7	44384654	*	rs1043084	Y	44424253	rs1043084	T	C	0.226	0.0082	0.0021	0.00011	637948	44424253	44384654	7	44384654	7	44384654	*	Y	1.64286	3.90476
7_44385384_T_C	rs17711306	7	44385384	T	C	0.022	1.02249	1.001	1.04384	0.1791	11	rs17711306	0.03656	7	44385384	T	C	0.8209	0.978	0.958	0.999	-0.022	0.0105	85934	401577	7	44385384	7	44385384	*	rs17711306	Y	44424983	rs17711306	T	C	0.8083	-0.0112	0.0021	7.2e-08	795581	44424983	44385384	7	44385384	7	44385384	*	Y	2.09524	-5.33333
7_44387550_G_A	rs9648536	7	44387550	G	A	0.0221	1.022	1.002	1.044	0.1791	10	rs9648536	0.03607	7	44387550	A	G	0.1791	1.022	1.002	1.044	0.0221	0.0105	85934	401577	7	44387550	7	44387550	*	rs9648536	R	44427149	rs9648536	A	G	0.1915	0.0112	0.0021	7.2e-08	795531	44427149	44387550	7	44387550	7	44387550	*	R	2.10476	5.33333
7_44387693_C_A	rs9648537	7	44387693	C	A	0.0221	1.022	1.002	1.044	0.1791	10	rs9648537	0.03582	7	44387693	A	C	0.1791	1.022	1.002	1.044	0.0221	0.0105	85934	401577	7	44387693	7	44387693	*	rs9648537	M	44427292	rs9648537	A	C	0.1909	0.0113	0.0021	5.2e-08	795093	44427292	44387693	7	44387693	7	44387693	*	M	2.10476	5.38095
7_44388259_G_A	rs11772154	7	44388259	G	A	0.0221	1.022	1.002	1.044	0.1791	10	rs11772154	0.03592	7	44388259	A	G	0.1791	1.022	1.002	1.044	0.0221	0.0105	85934	401577	7	44388259	7	44388259	*	rs11772154	R	44427858	rs11772154	A	G	0.1909	0.0113	0.0021	6e-08	795448	44427858	44388259	7	44388259	7	44388259	*	R	2.10476	5.38095
7_44388881_T_C	rs17711340	7	44388881	T	C	0.022	1.02249	1.001	1.04384	0.1794	11	rs17711340	0.03694	7	44388881	T	C	0.8206	0.978	0.958	0.999	-0.022	0.0105	85934	401577	7	44388881	7	44388881	*	rs17711340	H	44428480	rs17711340	T	C	0.8089	-0.0113	0.0021	5.5e-08	795544	44428480	44388881	7	44388881	7	44388881	*	H	2.09524	-5.38095
7_44389691_G_C	rs7806467	7	44389691	G	C	0.0221	1.022	1.002	1.044	0.1791	5	rs7806467	0.03601	7	44389691	C	G	0.1791	1.022	1.002	1.044	0.0221	0.0105	85934	401577	7	44389691	7	44389691	*	rs7806467	S	44429290	rs7806467	C	G	0.1909	0.0112	0.0021	7.8e-08	793598	44429290	44389691	7	44389691	7	44389691	*	S	2.10476	5.33333
7_44391360_C_T	rs11770515	7	44391360	C	T	0.0238	1.024	1.004	1.045	0.1923	10	rs11770515	0.02131	7	44391360	T	C	0.1923	1.024	1.004	1.045	0.0238	0.0103	85934	401577	7	44391360	7	44391360	*	rs11770515	Y	44430959	rs11770515	T	C	0.2055	0.0102	0.002	6.4e-07	792206	44430959	44391360	7	44391360	7	44391360	*	Y	2.31068	5.1
7_44391691_C_T	rs10268852	7	44391691	C	T	0.0222	1.022	1.002	1.044	0.1791	10	rs10268852	0.03561	7	44391691	T	C	0.1791	1.022	1.002	1.044	0.0222	0.0105	85934	401577	7	44391691	7	44391691	*	rs10268852	H	44431290	rs10268852	T	C	0.1909	0.0112	0.0021	6.6e-08	795583	44431290	44391691	7	44391691	7	44391691	*	H	2.11429	5.33333
7_44391801_A_G	rs10239391	7	44391801	A	G	0.0219	1.02249	1.001	1.04384	0.1793	11	rs10239391	0.03776	7	44391801	A	G	0.8207	0.978	0.958	0.999	-0.0219	0.0105	85934	401577	7	44391801	7	44391801	*	rs10239391	R	44431400	rs10239391	A	G	0.809	-0.0113	0.0021	5.5e-08	795549	44431400	44391801	7	44391801	7	44391801	*	R	2.08571	-5.38095
7_44392032_G_C	rs10269459	7	44392032	G	C	0.0221	1.022	1.002	1.044	0.1794	5	rs10269459	0.03635	7	44392032	C	G	0.1794	1.022	1.002	1.044	0.0221	0.0105	85934	401577	7	44392032	7	44392032	*	rs10269459	S	44431631	rs10269459	C	G	0.191	0.0113	0.0021	5.3e-08	795431	44431631	44392032	7	44392032	7	44392032	*	S	2.10476	5.38095
7_44394632_C_T	rs10807919	7	44394632	C	T	0.0222	1.022	1.002	1.044	0.1792	10	rs10807919	0.03564	7	44394632	T	C	0.1792	1.022	1.002	1.044	0.0222	0.0105	85934	401577	7	44394632	7	44394632	*	rs10807919	Y	44434231	rs10807919	T	C	0.1909	0.0113	0.0021	6.4e-08	795530	44434231	44394632	7	44394632	7	44394632	*	Y	2.11429	5.38095
7_44395129_T_C	rs12154541	7	44395129	T	C	0.022	1.02249	1.001	1.04384	0.1795	11	rs12154541	0.03651	7	44395129	T	C	0.8205	0.978	0.958	0.999	-0.022	0.0105	85934	401577	7	44395129	7	44395129	*	rs12154541	Y	44434728	rs12154541	T	C	0.8091	-0.0113	0.0021	5e-08	795498	44434728	44395129	7	44395129	7	44395129	*	Y	2.09524	-5.38095
7_44398827_G_A	rs17655026	7	44398827	G	A	0.022	1.022	1.001	1.043	0.1791	10	rs17655026	0.03691	7	44398827	A	G	0.1791	1.022	1.001	1.043	0.022	0.0105	85934	401577	7	44398827	7	44398827	*	rs17655026	R	44438426	rs17655026	A	G	0.1908	0.0112	0.0021	6.8e-08	795545	44438426	44398827	7	44398827	7	44398827	*	R	2.09524	5.33333
7_44399633_T_C	rs7777265	7	44399633	T	C	0.0158	1.01626	0.997009	1.0352	0.2182	11	rs7777265	0.1057	7	44399633	T	C	0.7818	0.984	0.966	1.003	-0.0158	0.0098	85934	401577	7	44399633	7	44399633	*	rs7777265	Y	44439232	rs7777265	T	C	0.7744	-0.008	0.0019	3.9e-05	795289	44439232	44399633	7	44399633	7	44399633	*	Y	1.61224	-4.21053
7_44399996_C_T	rs10280545	7	44399996	C	T	0.022	1.022	1.001	1.043	0.1792	10	rs10280545	0.0372	7	44399996	T	C	0.1792	1.022	1.001	1.043	0.022	0.0105	85934	401577	7	44399996	7	44399996	*	rs10280545	Y	44439595	rs10280545	T	C	0.1908	0.0113	0.0021	6.5e-08	795451	44439595	44399996	7	44399996	7	44399996	*	Y	2.09524	5.38095
7_44400417_A_G	rs10254381	7	44400417	A	G	0.0211	1.02145	1.001	1.04275	0.18	11	rs10254381	0.04463	7	44400417	A	G	0.82	0.979	0.959	0.999	-0.0211	0.0105	85934	401577	7	44400417	7	44400417	*	rs10254381	R	44440016	rs10254381	A	G	0.8088	-0.0111	0.0021	8.7e-08	795375	44440016	44400417	7	44400417	7	44400417	*	R	2.00952	-5.28571
7_44400952_C_T	rs6966937	7	44400952	C	T	0.0221	1.022	1.002	1.044	0.1791	10	rs6966937	0.03623	7	44400952	T	C	0.1791	1.022	1.002	1.044	0.0221	0.0105	85934	401577	7	44400952	7	44400952	*	rs6966937	Y	44440551	rs6966937	T	C	0.1912	0.0113	0.0021	5.2e-08	789733	44440551	44400952	7	44400952	7	44400952	*	Y	2.10476	5.38095
7_44403000_T_C	rs17172886	7	44403000	T	C	0.0159	1.01626	0.997009	1.0352	0.2181	11	rs17172886	0.1054	7	44403000	T	C	0.7819	0.984	0.966	1.003	-0.0159	0.0098	85934	401577	7	44403000	7	44403000	*	rs17172886	Y	44442599	rs17172886	T	C	0.7744	-0.0083	0.002	5.7e-05	692314	44442599	44403000	7	44403000	7	44403000	*	Y	1.62245	-4.15
7_44404171_G_C	rs10238591	7	44404171	G	C	0.0219	1.022	1.001	1.043	0.1794	5	rs10238591	0.03775	7	44404171	C	G	0.1794	1.022	1.001	1.043	0.0219	0.0105	85934	401577	7	44404171	7	44404171	*	rs10238591	S	44443770	rs10238591	C	G	0.1909	0.0113	0.0021	5.7e-08	795598	44443770	44404171	7	44404171	7	44404171	*	S	2.08571	5.38095
7_44404523_G_A	rs11550029	7	44404523	G	A	0.0218	1.022	1.001	1.043	0.1791	10	rs11550029	0.03861	7	44404523	A	G	0.1791	1.022	1.001	1.043	0.0218	0.0105	85934	401577	7	44404523	7	44404523	*	rs11550029	R	44444122	rs11550029	A	G	0.1915	0.0112	0.0021	8.1e-08	795540	44444122	44404523	7	44404523	7	44404523	*	R	2.07619	5.33333
7_44406252_C_T	rs10246908	7	44406252	C	T	0.0219	1.022	1.001	1.044	0.1791	10	rs10246908	0.03758	7	44406252	T	C	0.1791	1.022	1.001	1.044	0.0219	0.0106	85934	401577	7	44406252	7	44406252	*	rs10246908	Y	44445851	rs10246908	T	C	0.1909	0.0113	0.0021	6.3e-08	795578	44445851	44406252	7	44406252	7	44406252	*	Y	2.06604	5.38095
7_44408182_A_T	rs10225624	7	44408182	A	T	0.0222	1.02249	1.001	1.04384	0.1791	6	rs10225624	0.03551	7	44408182	A	T	0.8209	0.978	0.958	0.999	-0.0222	0.0106	85934	401577	7	44408182	7	44408182	*	rs10225624	W	44447781	rs10225624	A	T	0.8092	-0.0113	0.0021	6.3e-08	795478	44447781	44408182	7	44408182	7	44408182	*	W	2.09434	-5.38095
7_44412513_G_A	rs12154896	7	44412513	G	A	0.0221	1.022	1.001	1.044	0.1791	10	rs12154896	0.03599	7	44412513	A	G	0.1791	1.022	1.001	1.044	0.0221	0.0106	85934	401577	7	44412513	7	44412513	*	rs12154896	R	44452112	rs12154896	A	G	0.1908	0.0112	0.0021	6.7e-08	795611	44452112	44412513	7	44412513	7	44412513	*	R	2.08491	5.33333
7_44413407_A_C	rs10227596	7	44413407	A	C	0.022	1.02249	1.001	1.04384	0.1794	11	rs10227596	0.03683	7	44413407	A	C	0.8206	0.978	0.958	0.999	-0.022	0.0105	85934	401577	7	44413407	7	44413407	*	rs10227596	M	44453006	rs10227596	A	C	0.8091	-0.0111	0.0021	1.3e-07	771732	44453006	44413407	7	44413407	7	44413407	*	M	2.09524	-5.28571
7_44414626_C_T	rs6975278	7	44414626	C	T	0.0222	1.022	1.001	1.044	0.1791	10	rs6975278	0.03553	7	44414626	T	C	0.1791	1.022	1.001	1.044	0.0222	0.0106	85934	401577	7	44414626	7	44414626	*	rs6975278	Y	44454225	rs6975278	T	C	0.1908	0.0112	0.0021	7.3e-08	795310	44454225	44414626	7	44414626	7	44414626	*	Y	2.09434	5.33333
7_44417291_C_T	rs11771804	7	44417291	C	T	0.0157	1.016	0.996	1.036	0.2184	10	rs11771804	0.108	7	44417291	T	C	0.2184	1.016	0.996	1.036	0.0157	0.0098	85934	401577	7	44417291	7	44417291	*	rs11771804	Y	44456890	rs11771804	T	C	0.2253	0.0082	0.002	5.8e-05	692305	44456890	44417291	7	44417291	7	44417291	*	Y	1.60204	4.1
7_44418485_A_G	rs17711527	7	44418485	A	G	0.0224	1.02249	1.002	1.04384	0.1793	11	rs17711527	0.03386	7	44418485	A	G	0.8207	0.978	0.958	0.998	-0.0224	0.0106	85934	401577	7	44418485	7	44418485	*	rs17711527	R	44458084	rs17711527	A	G	0.8092	-0.0112	0.0021	7.8e-08	795362	44458084	44418485	7	44418485	7	44418485	*	R	2.11321	-5.33333
7_44425525_T_C	rs11764438	7	44425525	T	C	0.022	1.02249	1.001	1.04384	0.1794	11	rs11764438	0.03705	7	44425525	T	C	0.8206	0.978	0.958	0.999	-0.022	0.0106	85934	401577	7	44425525	7	44425525	*	rs11764438	Y	44465124	rs11764438	T	C	0.8089	-0.0111	0.0021	1.2e-07	783692	44465124	44425525	7	44425525	7	44425525	*	Y	2.07547	-5.28571
7_44427277_A_G	rs11768714	7	44427277	A	G	0.0154	1.01523	0.996016	1.0352	0.218	11	rs11768714	0.1166	7	44427277	A	G	0.782	0.985	0.966	1.004	-0.0154	0.0098	85934	401577	7	44427277	7	44427277	*	rs11768714	R	44466876	rs11768714	A	G	0.7743	-0.0082	0.0021	6.7e-05	692223	44466876	44427277	7	44427277	7	44427277	*	R	1.57143	-3.90476
7_44430481_C_T	rs10225003	7	44430481	C	T	0.0221	1.022	1.002	1.044	0.1795	10	rs10225003	0.03573	7	44430481	T	C	0.1795	1.022	1.002	1.044	0.0221	0.0105	85934	401577	7	44430481	7	44430481	*	rs10225003	Y	44470080	rs10225003	T	C	0.1874	0.0112	0.0021	6.7e-08	795517	44470080	44430481	7	44430481	7	44430481	*	Y	2.10476	5.33333
7_44430764_T_C	rs10240967	7	44430764	T	C	0.0161	1.01626	0.997009	1.03627	0.2181	11	rs10240967	0.09917	7	44430764	T	C	0.7819	0.984	0.965	1.003	-0.0161	0.0098	85934	401577	7	44430764	7	44430764	*	rs10240967	Y	44470363	rs10240967	T	C	0.7743	-0.0082	0.002	5.8e-05	692335	44470363	44430764	7	44430764	7	44430764	*	Y	1.64286	-4.1
7_44431759_A_G	rs11768280	7	44431759	A	G	0.0163	1.01626	0.997009	1.03627	0.2181	11	rs11768280	0.09687	7	44431759	A	G	0.7819	0.984	0.965	1.003	-0.0163	0.0098	85934	401577	7	44431759	7	44431759	*	rs11768280	R	44471358	rs11768280	A	G	0.7743	-0.0083	0.002	5.5e-05	692337	44471358	44431759	7	44431759	7	44431759	*	R	1.66327	-4.15
7_44432214_T_C	rs11765310	7	44432214	T	C	0.0221	1.02249	1.001	1.04384	0.1794	11	rs11765310	0.03647	7	44432214	T	C	0.8206	0.978	0.958	0.999	-0.0221	0.0106	85934	401577	7	44432214	7	44432214	*	rs11765310	Y	44471813	rs11765310	T	C	0.8089	-0.0115	0.0022	1.4e-07	692584	44471813	44432214	7	44432214	7	44432214	*	Y	2.08491	-5.22727
7_44433600_A_G	rs11770185	7	44433600	A	G	0.0213	1.02145	1.001	1.04275	0.1798	11	rs11770185	0.04324	7	44433600	A	G	0.8202	0.979	0.959	0.999	-0.0213	0.0106	85934	401577	7	44433600	7	44433600	*	rs11770185	R	44473199	rs11770185	A	G	0.8087	-0.0117	0.0023	3.9e-07	583095	44473199	44433600	7	44433600	7	44433600	*	R	2.00943	-5.08696
7_44435049_T_G	rs6970549	7	44435049	T	G	0.0218	1.02249	1.001	1.04384	0.1794	11	rs6970549	0.03879	7	44435049	T	G	0.8206	0.978	0.958	0.999	-0.0218	0.0106	85934	401577	7	44435049	7	44435049	*	rs6970549	K	44474648	rs6970549	T	G	0.8089	-0.0115	0.0021	3.6e-08	789590	44474648	44435049	7	44435049	7	44435049	*	K	2.0566	-5.47619
7_44436151_C_T	rs10246651	7	44436151	C	T	0.0221	1.022	1.001	1.044	0.1794	10	rs10246651	0.03645	7	44436151	T	C	0.1794	1.022	1.001	1.044	0.0221	0.0106	85934	401577	7	44436151	7	44436151	*	rs10246651	Y	44475750	rs10246651	T	C	0.1911	0.0115	0.0022	1.4e-07	692555	44475750	44436151	7	44436151	7	44436151	*	Y	2.08491	5.22727
7_44438513_G_A	rs6463234	7	44438513	G	A	0.0218	1.022	1.001	1.043	0.1791	10	rs6463234	0.03931	7	44438513	A	G	0.1791	1.022	1.001	1.043	0.0218	0.0106	85934	401577	7	44438513	7	44438513	*	rs6463234	R	44478112	rs6463234	A	G	0.1911	0.0114	0.0021	9.8e-08	734368	44478112	44438513	7	44438513	7	44438513	*	R	2.0566	5.42857
7_44438983_C_T	rs17711577	7	44438983	C	T	0.0221	1.022	1.001	1.044	0.1792	10	rs17711577	0.03653	7	44438983	T	C	0.1792	1.022	1.001	1.044	0.0221	0.0106	85934	401577	7	44438983	7	44438983	*	rs17711577	Y	44478582	rs17711577	T	C	0.191	0.0113	0.0021	5.9e-08	795523	44478582	44438983	7	44438983	7	44438983	*	Y	2.08491	5.38095
7_44439287_G_A	rs10240385	7	44439287	G	A	0.0222	1.022	1.001	1.044	0.1794	10	rs10240385	0.03593	7	44439287	A	G	0.1794	1.022	1.001	1.044	0.0222	0.0106	85934	401577	7	44439287	7	44439287	*	rs10240385	R	44478886	rs10240385	A	G	0.1912	0.0113	0.0021	5.5e-08	795562	44478886	44439287	7	44439287	7	44439287	*	R	2.09434	5.38095
7_44440951_A_G	rs11772013	7	44440951	A	G	0.0222	1.02249	1.001	1.04384	0.1794	11	rs11772013	0.0358	7	44440951	A	G	0.8206	0.978	0.958	0.999	-0.0222	0.0106	85934	401577	7	44440951	7	44440951	*	rs11772013	R	44480550	rs11772013	A	G	0.8088	-0.0113	0.0021	5.4e-08	795476	44480550	44440951	7	44440951	7	44440951	*	R	2.09434	-5.38095
7_44441091_A_G	rs11772065	7	44441091	A	G	0.0221	1.02249	1.001	1.04384	0.1795	11	rs11772065	0.03619	7	44441091	A	G	0.8205	0.978	0.958	0.999	-0.0221	0.0106	85934	401577	7	44441091	7	44441091	*	rs11772065	R	44480690	rs11772065	A	G	0.8089	-0.0113	0.0021	5.3e-08	795491	44480690	44441091	7	44441091	7	44441091	*	R	2.08491	-5.38095
7_44441554_G_A	rs10249067	7	44441554	G	A	0.0224	1.023	1.002	1.044	0.1791	10	rs10249067	0.03397	7	44441554	A	G	0.1791	1.023	1.002	1.044	0.0224	0.0106	85934	401577	7	44441554	7	44441554	*	rs10249067	R	44481153	rs10249067	A	G	0.191	0.0112	0.0021	8.4e-08	795357	44481153	44441554	7	44441554	7	44441554	*	R	2.11321	5.33333
7_44441768_G_A	rs10249345	7	44441768	G	A	0.0224	1.023	1.002	1.044	0.1791	10	rs10249345	0.03397	7	44441768	A	G	0.1791	1.023	1.002	1.044	0.0224	0.0106	85934	401577	7	44441768	7	44441768	*	rs10249345	R	44481367	rs10249345	A	G	0.1911	0.0112	0.0021	7.5e-08	795333	44481367	44441768	7	44441768	7	44441768	*	R	2.11321	5.33333
7_44442025_C_T	rs7792801	7	44442025	C	T	0.0226	1.023	1.002	1.044	0.1792	10	rs7792801	0.03264	7	44442025	T	C	0.1792	1.023	1.002	1.044	0.0226	0.0106	85934	401577	7	44442025	7	44442025	*	rs7792801	Y	44481624	rs7792801	T	C	0.1912	0.0112	0.0021	7.1e-08	794914	44481624	44442025	7	44442025	7	44442025	*	Y	2.13208	5.33333
7_44442038_A_G	rs7792697	7	44442038	A	G	0.0217	1.02145	1.001	1.04384	0.18	11	rs7792697	0.04019	7	44442038	A	G	0.82	0.979	0.958	0.999	-0.0217	0.0106	85934	401577	7	44442038	7	44442038	*	rs7792697	R	44481637	rs7792697	A	G	0.8085	-0.0112	0.0021	7.3e-08	794907	44481637	44442038	7	44442038	7	44442038	*	R	2.04717	-5.33333
7_44443702_A_C	rs7802285	7	44443702	A	C	0.0215	1.02145	1.001	1.04275	0.1802	11	rs7802285	0.04146	7	44443702	A	C	0.8198	0.979	0.959	0.999	-0.0215	0.0106	85934	401577	7	44443702	7	44443702	*	rs7802285	M	44483301	rs7802285	A	C	0.8085	-0.0116	0.0022	1.4e-07	686564	44483301	44443702	7	44443702	7	44443702	*	M	2.0283	-5.27273
7_44444185_C_T	rs17711612	7	44444185	C	T	0.0226	1.023	1.002	1.044	0.1791	10	rs17711612	0.03266	7	44444185	T	C	0.1791	1.023	1.002	1.044	0.0226	0.0106	85934	401577	7	44444185	7	44444185	*	rs17711612	Y	44483784	rs17711612	T	C	0.1914	0.0112	0.0021	8.3e-08	795431	44483784	44444185	7	44444185	7	44444185	*	Y	2.13208	5.33333
7_44444631_G_A	rs17711624	7	44444631	G	A	0.0223	1.023	1.002	1.044	0.1794	10	rs17711624	0.03458	7	44444631	A	G	0.1794	1.023	1.002	1.044	0.0223	0.0106	85934	401577	7	44444631	7	44444631	*	rs17711624	R	44484230	rs17711624	A	G	0.1912	0.0113	0.0021	5.7e-08	795417	44484230	44444631	7	44444631	7	44444631	*	R	2.10377	5.38095
7_44444952_A_G	rs17655257	7	44444952	A	G	0.0223	1.02249	1.002	1.04384	0.1794	11	rs17655257	0.03448	7	44444952	A	G	0.8206	0.978	0.958	0.998	-0.0223	0.0106	85934	401577	7	44444952	7	44444952	*	rs17655257	R	44484551	rs17655257	A	G	0.8088	-0.0112	0.0021	6.7e-08	795440	44484551	44444952	7	44444952	7	44444952	*	R	2.10377	-5.33333
7_44445159_T_C	rs10277736	7	44445159	T	C	0.0225	1.02249	1.002	1.04384	0.1794	11	rs10277736	0.03307	7	44445159	T	C	0.8206	0.978	0.958	0.998	-0.0225	0.0106	85934	401577	7	44445159	7	44445159	*	rs10277736	Y	44484758	rs10277736	T	C	0.8088	-0.0112	0.0021	7.3e-08	795443	44484758	44445159	7	44445159	7	44445159	*	Y	2.12264	-5.33333
7_44447281_C_T	rs7782518	7	44447281	C	T	0.0222	1.022	1.001	1.044	0.1794	10	rs7782518	0.03524	7	44447281	T	C	0.1794	1.022	1.001	1.044	0.0222	0.0106	85934	401577	7	44447281	7	44447281	*	rs7782518	Y	44486880	rs7782518	T	C	0.1912	0.0112	0.0021	6.8e-08	795337	44486880	44447281	7	44447281	7	44447281	*	Y	2.09434	5.33333
7_44447345_C_T	rs7786156	7	44447345	C	T	0.0215	1.022	1.001	1.043	0.1802	10	rs7786156	0.0418	7	44447345	T	C	0.1802	1.022	1.001	1.043	0.0215	0.0106	85934	401577	7	44447345	7	44447345	*	rs7786156	Y	44486944	rs7786156	T	C	0.1915	0.0114	0.0022	1.9e-07	692331	44486944	44447345	7	44447345	7	44447345	*	Y	2.0283	5.18182
7_44448287_T_C	rs17132119	7	44448287	T	C	0.0164	1.01626	0.997009	1.03627	0.2181	11	rs17132119	0.09333	7	44448287	T	C	0.7819	0.984	0.965	1.003	-0.0164	0.0098	85934	401577	7	44448287	7	44448287	*	rs17132119	Y	44487886	rs17132119	T	C	0.7797	-0.0082	0.0021	6.7e-05	692228	44487886	44448287	7	44448287	7	44448287	*	Y	1.67347	-3.90476
7_44449088_C_T	rs17711652	7	44449088	C	T	0.0224	1.023	1.002	1.044	0.1791	10	rs17711652	0.0341	7	44449088	T	C	0.1791	1.023	1.002	1.044	0.0224	0.0106	85934	401577	7	44449088	7	44449088	*	rs17711652	Y	44488687	rs17711652	T	C	0.1913	0.0111	0.0021	1.1e-07	795380	44488687	44449088	7	44449088	7	44449088	*	Y	2.11321	5.28571
7_44452041_G_A	rs17711663	7	44452041	G	A	0.022	1.022	1.001	1.044	0.1795	10	rs17711663	0.0374	7	44452041	A	G	0.1795	1.022	1.001	1.044	0.022	0.0106	85934	401577	7	44452041	7	44452041	*	rs17711663	R	44491640	rs17711663	A	G	0.1911	0.0111	0.0021	1.1e-07	794438	44491640	44452041	7	44452041	7	44452041	*	R	2.07547	5.28571
7_44452729_G_C	rs10273049	7	44452729	G	C	0.0223	1.023	1.002	1.044	0.1791	5	rs10273049	0.03518	7	44452729	C	G	0.1791	1.023	1.002	1.044	0.0223	0.0106	85934	401577	7	44452729	7	44452729	*	rs10273049	V	44492328	rs10273049	C	G	0.1911	0.0111	0.0021	9.1e-08	795425	44492328	44452729	7	44452729	7	44452729	*	V	2.10377	5.28571
7_44453233_A_C	rs6952593	7	44453233	A	C	0.0222	1.02249	1.001	1.04384	0.1791	11	rs6952593	0.03601	7	44453233	A	C	0.8209	0.978	0.958	0.999	-0.0222	0.0106	85934	401577	7	44453233	7	44453233	*	rs6952593	M	44492832	rs6952593	A	C	0.8088	-0.0114	0.0022	1.8e-07	692425	44492832	44453233	7	44453233	7	44453233	*	M	2.09434	-5.18182
7_44455345_A_G	rs17711674	7	44455345	A	G	0.0223	1.02249	1.002	1.04384	0.1793	11	rs17711674	0.03489	7	44455345	A	G	0.8207	0.978	0.958	0.998	-0.0223	0.0106	85934	401577	7	44455345	7	44455345	*	rs17711674	R	44494944	rs17711674	A	G	0.8088	-0.0113	0.0021	5.5e-08	794935	44494944	44455345	7	44455345	7	44455345	*	R	2.10377	-5.38095
7_44455690_A_G	rs11767568	7	44455690	A	G	0.0225	1.02249	1.002	1.04384	0.1793	11	rs11767568	0.03382	7	44455690	A	G	0.8207	0.978	0.958	0.998	-0.0225	0.0106	85934	401577	7	44455690	7	44455690	*	rs11767568	R	44495289	rs11767568	A	G	0.8088	-0.0112	0.0021	7e-08	795467	44495289	44455690	7	44455690	7	44455690	*	R	2.12264	-5.33333
7_44456969_T_C	rs10246459	7	44456969	T	C	0.0216	1.02145	1.001	1.04275	0.18	11	rs10246459	0.0409	7	44456969	T	C	0.82	0.979	0.959	0.999	-0.0216	0.0106	85934	401577	7	44456969	7	44456969	*	rs10246459	Y	44496568	rs10246459	T	C	0.8085	-0.0112	0.0021	7.9e-08	795417	44496568	44456969	7	44456969	7	44456969	*	Y	2.03774	-5.33333
7_44457249_C_T	rs10231203	7	44457249	C	T	0.0216	1.022	1.001	1.043	0.18	10	rs10231203	0.04092	7	44457249	T	C	0.18	1.022	1.001	1.043	0.0216	0.0106	85934	401577	7	44457249	7	44457249	*	rs10231203	Y	44496848	rs10231203	T	C	0.1915	0.0112	0.0021	8e-08	795465	44496848	44457249	7	44457249	7	44457249	*	Y	2.03774	5.33333
7_44459091_T_C	rs7808505	7	44459091	T	C	0.0224	1.02249	1.002	1.04384	0.1791	11	rs7808505	0.03413	7	44459091	T	C	0.8209	0.978	0.958	0.998	-0.0224	0.0106	85934	401577	7	44459091	7	44459091	*	rs7808505	Y	44498690	rs7808505	T	C	0.8089	-0.0112	0.0021	6.6e-08	795349	44498690	44459091	7	44459091	7	44459091	*	Y	2.11321	-5.33333
7_44460821_T_C	rs10240958	7	44460821	T	C	0.0225	1.02249	1.002	1.04384	0.1791	11	rs10240958	0.03366	7	44460821	T	C	0.8209	0.978	0.958	0.998	-0.0225	0.0106	85934	401577	7	44460821	7	44460821	*	rs10240958	Y	44500420	rs10240958	T	C	0.8089	-0.0112	0.0021	8.4e-08	795457	44500420	44460821	7	44460821	7	44460821	*	Y	2.12264	-5.33333
7_44461748_C_T	rs10229330	7	44461748	C	T	0.0226	1.023	1.002	1.044	0.1791	10	rs10229330	0.03281	7	44461748	T	C	0.1791	1.023	1.002	1.044	0.0226	0.0106	85934	401577	7	44461748	7	44461748	*	rs10229330	Y	44501347	rs10229330	T	C	0.1911	0.0111	0.0021	8.8e-08	795410	44501347	44461748	7	44461748	7	44461748	*	Y	2.13208	5.28571
7_44462587_C_T	rs10233273	7	44462587	C	T	0.0162	1.016	0.997	1.036	0.2176	10	rs10233273	0.09924	7	44462587	T	C	0.2176	1.016	0.997	1.036	0.0162	0.0098	85934	401577	7	44462587	7	44462587	*	rs10233273	Y	44502186	rs10233273	T	C	0.2257	0.0081	0.0021	7.4e-05	692372	44502186	44462587	7	44462587	7	44462587	*	Y	1.65306	3.85714
7_44462816_A_G	rs10262867	7	44462816	A	G	0.0159	1.01626	0.997009	1.0352	0.2179	11	rs10262867	0.1057	7	44462816	A	G	0.7821	0.984	0.966	1.003	-0.0159	0.0098	85934	401577	7	44462816	7	44462816	*	rs10262867	R	44502415	rs10262867	A	G	0.7739	-0.008	0.0019	4.2e-05	795379	44502415	44462816	7	44462816	7	44462816	*	R	1.62245	-4.21053
7_44464513_G_A	rs6949712	7	44464513	G	A	0.0224	1.023	1.002	1.044	0.1791	10	rs6949712	0.03416	7	44464513	A	G	0.1791	1.023	1.002	1.044	0.0224	0.0106	85934	401577	7	44464513	7	44464513	*	rs6949712	R	44504112	rs6949712	A	G	0.1911	0.0114	0.0022	1.7e-07	692396	44504112	44464513	7	44464513	7	44464513	*	R	2.11321	5.18182
7_44470100_G_T	rs6960714	7	44470100	G	T	0.0219	1.022	1.001	1.044	0.1799	10	rs6960714	0.0386	7	44470100	T	G	0.1799	1.022	1.001	1.044	0.0219	0.0106	85934	401577	7	44470100	7	44470100	*	rs6960714	K	44509699	rs6960714	T	G	0.1912	0.0114	0.0022	2e-07	692423	44509699	44470100	7	44470100	7	44470100	*	K	2.06604	5.18182
7_44470425_C_T	rs307019	7	44470425	C	T	0.0217	1.022	1.001	1.043	0.1802	10	rs307019	0.04075	7	44470425	T	C	0.1802	1.022	1.001	1.043	0.0217	0.0106	85934	401577	7	44470425	7	44470425	*	rs307019	Y	44510024	rs307019	T	C	0.1912	0.0112	0.0021	7.7e-08	795404	44510024	44470425	7	44470425	7	44470425	*	Y	2.04717	5.33333
7_44473845_A_G	rs6463236	7	44473845	A	G	0.0226	1.02249	1.002	1.04384	0.1793	11	rs6463236	0.03275	7	44473845	A	G	0.8207	0.978	0.958	0.998	-0.0226	0.0106	85934	401577	7	44473845	7	44473845	*	rs6463236	V	44513444	rs6463236	A	G	0.8091	-0.0112	0.0021	8.3e-08	795446	44513444	44473845	7	44473845	7	44473845	*	V	2.13208	-5.33333
7_44477611_G_A	rs17711749	7	44477611	G	A	0.0213	1.022	1.001	1.043	0.1797	10	rs17711749	0.04486	7	44477611	A	G	0.1797	1.022	1.001	1.043	0.0213	0.0106	85934	401577	7	44477611	7	44477611	*	rs17711749	R	44517210	rs17711749	A	G	0.1908	0.011	0.0021	1.2e-07	794904	44517210	44477611	7	44477611	7	44477611	*	R	2.00943	5.2381
7_44478454_A_G	rs10264345	7	44478454	A	G	0.0226	1.02249	1.002	1.04384	0.1794	11	rs10264345	0.03309	7	44478454	A	G	0.8206	0.978	0.958	0.998	-0.0226	0.0106	85934	401577	7	44478454	7	44478454	*	rs10264345	R	44518053	rs10264345	A	G	0.8092	-0.0114	0.0022	2.1e-07	692490	44518053	44478454	7	44478454	7	44478454	*	R	2.13208	-5.18182
7_44483018_T_C	rs10268050	7	44483018	T	C	0.0151	1.01523	0.995025	1.03627	0.1923	11	rs10268050	0.1451	7	44483018	T	C	0.8077	0.985	0.965	1.005	-0.0151	0.0103	85934	401577	7	44483018	7	44483018	*	rs10268050	Y	44522617	rs10268050	T	C	0.7954	-0.0113	0.002	3.5e-08	794416	44522617	44483018	7	44483018	7	44483018	*	Y	1.46602	-5.65
7_44484052_C_G	rs17655389	7	44484052	C	G	0.0225	1.02249	1.002	1.04384	0.1793	6	rs17655389	0.03382	7	44484052	C	G	0.8207	0.978	0.958	0.998	-0.0225	0.0106	85934	401577	7	44484052	7	44484052	*	rs17655389	S	44523651	rs17655389	C	G	0.8092	-0.0113	0.0022	2.5e-07	692447	44523651	44484052	7	44484052	7	44484052	*	S	2.12264	-5.13636
7_44484601_C_G	rs10260219	7	44484601	C	G	0.0147	1.01523	0.994036	1.0352	0.1925	6	rs10260219	0.1557	7	44484601	C	G	0.8075	0.985	0.966	1.006	-0.0147	0.0103	85934	401577	7	44484601	7	44484601	*	rs10260219	S	44524200	rs10260219	C	G	0.7952	-0.0113	0.002	3.2e-08	794396	44524200	44484601	7	44484601	7	44484601	*	S	1.42718	-5.65
7_44485775_C_T	rs307011	7	44485775	C	T	0.0142	1.014	0.994	1.035	0.1932	10	rs307011	0.169	7	44485775	T	C	0.1932	1.014	0.994	1.035	0.0142	0.0103	85934	401577	7	44485775	7	44485775	*	rs307011	Y	44525374	rs307011	T	C	0.205	0.0113	0.002	2.5e-08	794443	44525374	44485775	7	44485775	7	44485775	*	Y	1.37864	5.65
7_44486876_T_C	rs11760674	7	44486876	T	C	0.0141	1.0142	0.994036	1.0352	0.1929	11	rs11760674	0.1714	7	44486876	T	C	0.8071	0.986	0.966	1.006	-0.0141	0.0103	85934	401577	7	44486876	7	44486876	*	rs11760674	Y	44526475	rs11760674	T	C	0.7953	-0.0113	0.002	3.2e-08	794476	44526475	44486876	7	44486876	7	44486876	*	Y	1.36893	-5.65
7_44491549_T_G	rs307006	7	44491549	T	G	0.0214	1.02145	1.001	1.04275	0.1807	11	rs307006	0.04311	7	44491549	T	G	0.8193	0.979	0.959	0.999	-0.0214	0.0106	85934	401577	7	44491549	7	44491549	*	rs307006	K	44531148	rs307006	T	G	0.8056	-0.0112	0.0021	1.4e-07	740215	44531148	44491549	7	44491549	7	44491549	*	K	2.01887	-5.33333
7_44493099_G_A	rs307003	7	44493099	G	A	0.0163	1.016	0.997	1.036	0.218	10	rs307003	0.0972	7	44493099	A	G	0.218	1.016	0.997	1.036	0.0163	0.0099	85934	401577	7	44493099	7	44493099	*	rs307003	R	44532698	rs307003	A	G	0.2253	0.0079	0.002	0.00012	692294	44532698	44493099	7	44493099	7	44493099	*	R	1.64646	3.95
7_44495235_A_G	rs10251099	7	44495235	A	G	0.0223	1.02249	1.002	1.04384	0.1797	11	rs10251099	0.03563	7	44495235	A	G	0.8203	0.978	0.958	0.998	-0.0223	0.0106	85934	401577	7	44495235	7	44495235	*	rs10251099	R	44534834	rs10251099	A	G	0.8093	-0.0113	0.0022	2.9e-07	692254	44534834	44495235	7	44495235	7	44495235	*	R	2.10377	-5.13636
7_44497148_C_G	rs307001	7	44497148	C	G	0.015	1.01523	0.995025	1.03627	0.1932	6	rs307001	0.1463	7	44497148	C	G	0.8068	0.985	0.965	1.005	-0.015	0.0103	85934	401577	7	44497148	7	44497148	*	rs307001	S	44536747	rs307001	C	G	0.7953	-0.0116	0.0022	7.1e-08	691360	44536747	44497148	7	44497148	7	44497148	*	S	1.45631	-5.27273
7_44498097_C_T	rs10234070	7	44498097	C	T	0.0193	1.019	0.994	1.046	0.1118	10	rs10234070	0.1368	7	44498097	T	C	0.1118	1.019	0.994	1.046	0.0193	0.013	85934	401577	7	44498097	7	44498097	*	rs10234070	Y	44537696	rs10234070	T	C	0.12	0.0108	0.0026	2.4e-05	792402	44537696	44498097	7	44498097	7	44498097	*	Y	1.48462	4.15385
7_44498796_G_A	rs11772126	7	44498796	G	A	0.0223	1.023	1.002	1.044	0.1796	10	rs11772126	0.03562	7	44498796	A	G	0.1796	1.023	1.002	1.044	0.0223	0.0106	85934	401577	7	44498796	7	44498796	*	rs11772126	R	44538395	rs11772126	A	G	0.1907	0.011	0.0021	1.4e-07	783715	44538395	44498796	7	44498796	7	44498796	*	R	2.10377	5.2381
7_44499114_A_G	rs306999	7	44499114	A	G	0.0245	1.02459	1.00402	1.04603	0.1933	11	rs306999	0.01812	7	44499114	A	G	0.8067	0.976	0.956	0.996	-0.0245	0.0104	85934	401577	7	44499114	7	44499114	*	rs306999	R	44538713	rs306999	A	G	0.7947	-0.0101	0.002	7.7e-07	786200	44538713	44499114	7	44499114	7	44499114	*	R	2.35577	-5.05
7_44500230_G_A	rs306995	7	44500230	G	A	0.0161	1.016	0.997	1.036	0.2182	10	rs306995	0.1011	7	44500230	A	G	0.2182	1.016	0.997	1.036	0.0161	0.0099	85934	401577	7	44500230	7	44500230	*	rs306995	R	44539829	rs306995	A	G	0.2253	0.0076	0.0019	9e-05	794871	44539829	44500230	7	44500230	7	44500230	*	R	1.62626	4
7_44501109_T_C	rs306994	7	44501109	T	C	0.0212	1.02145	1	1.04275	0.1808	11	rs306994	0.04513	7	44501109	T	C	0.8192	0.979	0.959	1	-0.0212	0.0106	85934	401577	7	44501109	7	44501109	*	rs306994	Y	44540708	rs306994	T	C	0.8089	-0.011	0.0021	1.2e-07	795081	44540708	44501109	7	44501109	7	44501109	*	Y	2	-5.2381
7_44506126_A_T	rs6954481	7	44506126	A	T	0.0144	1.0142	0.994036	1.0352	0.1931	6	rs6954481	0.1645	7	44506126	A	T	0.8069	0.986	0.966	1.006	-0.0144	0.0104	85934	401577	7	44506126	7	44506126	*	rs6954481	W	44545725	rs6954481	A	T	0.7955	-0.011	0.002	7.2e-08	782796	44545725	44506126	7	44506126	7	44506126	*	W	1.38462	-5.5
7_44506281_T_C	rs6974778	7	44506281	T	C	0.0154	1.01523	0.995025	1.03627	0.1938	11	rs6974778	0.1373	7	44506281	T	C	0.8062	0.985	0.965	1.005	-0.0154	0.0103	85934	401577	7	44506281	7	44506281	*	rs6974778	Y	44545880	rs6974778	T	C	0.7955	-0.0111	0.002	6.2e-08	793563	44545880	44506281	7	44506281	7	44506281	*	Y	1.49515	-5.55
7_44506453_C_G	rs217440	7	44506453	C	G	0.0211	1.02145	1	1.04275	0.1809	6	rs217440	0.04592	7	44506453	C	G	0.8191	0.979	0.959	1	-0.0211	0.0106	85934	401577	7	44506453	7	44506453	*	rs217440	S	44546052	rs217440	C	G	0.8101	-0.0108	0.0021	2.1e-07	783144	44546052	44506453	7	44506453	7	44506453	*	S	1.99057	-5.14286
7_44507355_C_T	rs10252732	7	44507355	C	T	0.0219	1.022	1.001	1.044	0.1801	10	rs10252732	0.03885	7	44507355	T	C	0.1801	1.022	1.001	1.044	0.0219	0.0106	85934	401577	7	44507355	7	44507355	*	rs10252732	Y	44546954	rs10252732	T	C	0.1905	0.0109	0.0021	1.7e-07	794337	44546954	44507355	7	44507355	7	44507355	*	Y	2.06604	5.19048
7_44507871_A_G	rs217439	7	44507871	A	G	0.0221	1.02249	1.001	1.04384	0.1816	11	rs217439	0.03696	7	44507871	A	G	0.8184	0.978	0.958	0.999	-0.0221	0.0106	85934	401577	7	44507871	7	44507871	*	rs217439	R	44547470	rs217439	A	G	0.8091	-0.011	0.0021	1.2e-07	794424	44547470	44507871	7	44507871	7	44507871	*	R	2.08491	-5.2381
7_44509113_C_T	rs217438	7	44509113	C	T	0.0207	1.021	1	1.042	0.1809	10	rs217438	0.05036	7	44509113	T	C	0.1809	1.021	1	1.042	0.0207	0.0106	85934	401577	7	44509113	7	44509113	*	rs217438	Y	44548712	rs217438	T	C	0.1909	0.0113	0.0022	2.8e-07	685534	44548712	44509113	7	44509113	7	44509113	*	Y	1.95283	5.13636
7_44512610_T_C	rs3187907	7	44512610	T	C	0.0148	1.01523	0.995025	1.0352	0.1937	11	rs3187907	0.1514	7	44512610	T	C	0.8063	0.985	0.966	1.005	-0.0148	0.0103	85934	401577	7	44512610	7	44512610	*	rs3187907	Y	44552209	rs3187907	T	C	0.7951	-0.0112	0.0021	4.5e-08	793040	44552209	44512610	7	44512610	7	44512610	*	Y	1.43689	-5.33333
7_44513639_A_G	rs217434	7	44513639	A	G	0.014	1.0142	0.994036	1.0352	0.1949	11	rs217434	0.1764	7	44513639	A	G	0.8051	0.986	0.966	1.006	-0.014	0.0103	85934	401577	7	44513639	7	44513639	*	rs217434	R	44553238	rs217434	A	G	0.7944	-0.0113	0.0021	9.8e-08	744260	44553238	44513639	7	44513639	7	44513639	*	R	1.35922	-5.38095
7_44513893_C_T	rs11767718	7	44513893	C	T	0.0159	1.016	0.996	1.037	0.1929	10	rs11767718	0.1258	7	44513893	T	C	0.1929	1.016	0.996	1.037	0.0159	0.0104	85934	401577	7	44513893	7	44513893	*	rs11767718	Y	44553492	rs11767718	T	C	0.2049	0.0113	0.0021	3.8e-08	788998	44553492	44513893	7	44513893	7	44513893	*	Y	1.52885	5.38095
7_44513897_T_C	rs217433	7	44513897	T	C	0.0148	1.01523	0.994036	1.03627	0.194	11	rs217433	0.1536	7	44513897	T	C	0.806	0.985	0.965	1.006	-0.0148	0.0104	85934	401577	7	44513897	7	44513897	*	rs217433	Y	44553496	rs217433	T	C	0.7947	-0.0117	0.0021	2e-08	790096	44553496	44513897	7	44513897	7	44513897	*	Y	1.42308	-5.57143
7_44514227_A_G	rs217432	7	44514227	A	G	0.0102	1.0101	0.99108	1.02987	0.2322	11	rs217432	0.2902	7	44514227	A	G	0.7678	0.99	0.971	1.009	-0.0102	0.0097	85934	401577	7	44514227	7	44514227	*	rs217432	R	44553826	rs217432	A	G	0.7608	-0.0084	0.002	3.6e-05	688324	44553826	44514227	7	44514227	7	44514227	*	R	1.05155	-4.2
7_44515482_A_G	rs217430	7	44515482	A	G	0.0125	1.01215	0.993049	1.03199	0.2343	11	rs217430	0.197	7	44515482	A	G	0.7657	0.988	0.969	1.007	-0.0125	0.0097	85934	401577	7	44515482	7	44515482	*	rs217430	R	44555081	rs217430	A	G	0.7518	-0.0075	0.0019	6.7e-05	794660	44555081	44515482	7	44515482	7	44515482	*	R	1.28866	-3.94737
7_44515600_A_C	rs217429	7	44515600	A	C	0.0124	1.01215	0.993049	1.03199	0.2341	11	rs217429	0.1994	7	44515600	A	C	0.7659	0.988	0.969	1.007	-0.0124	0.0097	85934	401577	7	44515600	7	44515600	*	rs217429	M	44555199	rs217429	A	C	0.7521	-0.0073	0.002	0.00024	691829	44555199	44515600	7	44515600	7	44515600	*	M	1.27835	-3.65
7_44515807_G_A	rs10264715	7	44515807	G	A	0.0153	1.015	0.996	1.036	0.2168	10	rs10264715	0.1234	7	44515807	A	G	0.2168	1.015	0.996	1.036	0.0153	0.01	85934	401577	7	44515807	7	44515807	*	rs10264715	R	44555406	rs10264715	A	G	0.2322	0.0073	0.002	0.00019	793130	44555406	44515807	7	44515807	7	44515807	*	R	1.53	3.65
7_44643339_G_A	rs2300414	7	44643339	G	A	-0.0014	0.999	0.968	1.03	0.0758	10	rs2300414	0.9285	7	44643339	A	G	0.0758	0.999	0.968	1.03	-0.0014	0.0157	85934	401577	7	44643339	7	44643339	*	rs2300414	R	44682938	rs2300414	A	G	0.07004	-0.0134	0.0032	3.1e-05	737309	44682938	44643339	7	44643339	7	44643339	*	R	-0.089172	-4.1875
7_44654298_G_T	rs10951768	7	44654298	G	T		1	0.97	1.031	0.0748	10	rs10951768	0.9999	7	44654298	T	G	0.0748	1	0.97	1.031	0	0.0157	85934	401577	7	44654298	7	44654298	*	rs10951768	D	44693897	rs10951768	T	G	0.07121	-0.0129	0.0031	4.4e-05	780599	44693897	44654298	7	44654298	7	44654298	*	D		-4.16129
7_44673665_A_G	rs3735474	7	44673665	A	G	-0.0017	0.998004	0.968054	1.02987	0.0751	11	rs3735474	0.9128	7	44673665	A	G	0.9249	1.002	0.971	1.033	0.0017	0.0157	85934	401577	7	44673665	7	44673665	*	rs3735474	R	44713264	rs3735474	A	G	0.92657	0.0131	0.0034	0.00012	680467	44713264	44673665	7	44673665	7	44673665	*	R	-0.10828	3.85294
7_44677924_C_T	rs12673978	7	44677924	C	T	-0.0006	0.999	0.969	1.031	0.0742	10	rs12673978	0.9715	7	44677924	T	C	0.0742	0.999	0.969	1.031	-0.0006	0.0157	85934	401577	7	44677924	7	44677924	*	rs12673978	Y	44717523	rs12673978	T	C	0.07033	-0.0135	0.0035	0.00012	680209	44717523	44677924	7	44677924	7	44677924	*	Y	-0.0382166	-3.85714
7_44686470_T_C	rs6961567	7	44686470	T	C	0.0041	1.00402	0.974659	1.03413	0.0796	11	rs6961567	0.7853	7	44686470	T	C	0.9204	0.996	0.967	1.026	-0.0041	0.015	85934	401577	7	44686470	7	44686470	*	rs6961567	Y	44726069	rs6961567	T	C	0.9175	0.0104	0.003	0.00049	794507	44726069	44686470	7	44686470	7	44686470	*	Y	0.273333	3.46667
7_44730270_A_G	rs4720475	7	44730270	A	G	0.0223	1.02249	1.00604	1.0395	0.5474	11	rs4720475	0.007461	7	44730270	A	G	0.4526	0.978	0.962	0.994	-0.0223	0.0084	85934	401577	7	44730270	7	44730270	*	rs4720475	R	44769869	rs4720475	A	G	0.4558	-0.0062	0.0018	0.00038	685104	44769869	44730270	7	44730270	7	44730270	*	R	2.65476	-3.44444
7_44732454_G_T	rs1088869	7	44732454	G	T	0.0022	1.002	0.985	1.02	0.6663	10	rs1088869	0.8015	7	44732454	T	G	0.6663	1.002	0.985	1.02	0.0022	0.0088	85934	401577	7	44732454	7	44732454	*	rs1088869	K	44772053	rs1088869	T	G	0.6687	0.0118	0.0019	2.1e-10	683013	44772053	44732454	7	44732454	7	44732454	*	K	0.25	6.21053
7_44736975_T_G	rs799447	7	44736975	T	G	0.0026	1.00301	0.985222	1.02041	0.6688	11	rs799447	0.7723	7	44736975	T	G	0.3312	0.997	0.98	1.015	-0.0026	0.0088	85934	401577	7	44736975	7	44736975	*	rs799447	K	44776574	rs799447	T	G	0.3297	-0.0116	0.0019	3.7e-10	682363	44776574	44736975	7	44736975	7	44736975	*	K	0.295455	-6.10526
7_44737957_A_G	rs710888	7	44737957	A	G	-0.0008	0.999001	0.983284	1.01626	0.5696	11	rs710888	0.9193	7	44737957	A	G	0.4304	1.001	0.984	1.017	0.0008	0.0084	85934	401577	7	44737957	7	44737957	*	rs710888	D	44777556	rs710888	A	G	0.4368	-0.0126	0.0018	1.6e-12	683396	44777556	44737957	7	44737957	7	44737957	*	D	-0.0952381	-7
7_44745098_C_T	rs799449	7	44745098	C	T	-0.0028	0.997	0.981	1.014	0.5498	10	rs799449	0.739	7	44745098	T	C	0.5498	0.997	0.981	1.014	-0.0028	0.0083	85934	401577	7	44745098	7	44745098	*	rs799449	Y	44784697	rs799449	T	C	0.5505	0.013	0.0017	8.7e-14	684521	44784697	44745098	7	44745098	7	44745098	*	Y	-0.337349	7.64706
7_44751389_G_A	rs799451	7	44751389	G	A	-0.0029	0.997	0.981	1.013	0.5487	10	rs799451	0.7272	7	44751389	A	G	0.5487	0.997	0.981	1.013	-0.0029	0.0083	85934	401577	7	44751389	7	44751389	*	rs799451	R	44790988	rs799451	A	G	0.5517	0.0131	0.0018	1.3e-13	683944	44790988	44751389	7	44751389	7	44751389	*	R	-0.349398	7.27778
7_44760577_G_T	rs3735478	7	44760577	G	T	-0.0029	0.997	0.979	1.015	0.2854	10	rs3735478	0.7488	7	44760577	T	G	0.2854	0.997	0.979	1.015	-0.0029	0.0091	85934	401577	7	44760577	7	44760577	*	rs3735478	K	44800176	rs3735478	T	G	0.2913	-0.0126	0.0019	4.9e-11	683479	44800176	44760577	7	44760577	7	44760577	*	K	-0.318681	-6.63158
7_44763687_A_G	rs4724319	7	44763687	A	G	0.0161	1.01626	1	1.03306	0.4288	11	rs4724319	0.05173	7	44763687	A	G	0.5712	0.984	0.968	1	-0.0161	0.0083	85934	401577	7	44763687	7	44763687	*	rs4724319	R	44803286	rs4724319	A	G	0.5722	-0.0092	0.0018	1.4e-07	685435	44803286	44763687	7	44763687	7	44763687	*	R	1.93976	-5.11111
7_44764626_C_T	rs2289379	7	44764626	C	T	-0.0019	0.998	0.982	1.015	0.3976	10	rs2289379	0.8218	7	44764626	T	C	0.3976	0.998	0.982	1.015	-0.0019	0.0084	85934	401577	7	44764626	7	44764626	*	rs2289379	Y	44804225	rs2289379	T	C	0.398	-0.0135	0.0018	4.3e-14	681639	44804225	44764626	7	44764626	7	44764626	*	Y	-0.22619	-7.5
7_44768492_T_G	rs1050331	7	44768492	T	G	0.0191	1.01937	1.00301	1.0352	0.4739	11	rs1050331	0.01825	7	44768492	T	G	0.5261	0.981	0.966	0.997	-0.0191	0.0081	85934	401577	7	44768492	7	44768492	*	rs1050331	K	44808091	rs1050331	T	G	0.5243	-0.0071	0.0016	1.4e-05	784615	44808091	44768492	7	44768492	7	44768492	*	K	2.35802	-4.4375
7_44768624_G_A	rs1050338	7	44768624	G	A	-0.0063	0.994	0.978	1.01	0.4537	10	rs1050338	0.4422	7	44768624	A	G	0.4537	0.994	0.978	1.01	-0.0063	0.0082	85934	401577	7	44768624	7	44768624	*	rs1050338	R	44808223	rs1050338	A	G	0.4586	-0.0105	0.0018	4.2e-09	634392	44808223	44768624	7	44768624	7	44768624	*	R	-0.768293	-5.83333
7_44768817_A_G	rs3812257	7	44768817	A	G	-0.0136	0.986193	0.970874	1.00301	0.4172	11	rs3812257	0.09928	7	44768817	A	G	0.5828	1.014	0.997	1.03	0.0136	0.0083	85934	401577	7	44768817	7	44768817	*	rs3812257	R	44808416	rs3812257	A	G	0.5796	0.0106	0.0018	2.1e-09	686445	44808416	44768817	7	44768817	7	44768817	*	R	-1.63855	5.88889
7_44769674_A_G	rs1065646	7	44769674	A	G	0.0172	1.01729	1.001	1.03413	0.4684	11	rs1065646	0.03435	7	44769674	A	G	0.5316	0.983	0.967	0.999	-0.0172	0.0081	85934	401577	7	44769674	7	44769674	*	rs1065646	R	44809273	rs1065646	A	G	0.5316	-0.0072	0.0017	2.9e-05	692249	44809273	44769674	7	44769674	7	44769674	*	R	2.12346	-4.23529
7_44769677_G_C	rs1065647	7	44769677	G	C	0.0174	1.018	1.002	1.034	0.4687	5	rs1065647	0.03272	7	44769677	C	G	0.4687	1.018	1.002	1.034	0.0174	0.0081	85934	401577	7	44769677	7	44769677	*	rs1065647	S	44809276	rs1065647	C	G	0.4682	0.0072	0.0017	2.7e-05	692598	44809276	44769677	7	44769677	7	44769677	*	S	2.14815	4.23529
7_44771624_C_T	rs10252662	7	44771624	C	T	-0.0032	0.997	0.981	1.013	0.4476	10	rs10252662	0.6997	7	44771624	T	C	0.4476	0.997	0.981	1.013	-0.0032	0.0082	85934	401577	7	44771624	7	44771624	*	rs10252662	Y	44811223	rs10252662	T	C	0.4629	-0.0099	0.0017	1.1e-08	684183	44811223	44771624	7	44771624	7	44771624	*	Y	-0.390244	-5.82353
7_44772739_C_T	rs13224222	7	44772739	C	T	0.0043	1.004	0.988	1.021	0.5399	10	rs13224222	0.597	7	44772739	T	C	0.5399	1.004	0.988	1.021	0.0043	0.0082	85934	401577	7	44772739	7	44772739	*	rs13224222	Y	44812338	rs13224222	T	C	0.5388	0.01	0.0017	9.2e-09	686948	44812338	44772739	7	44772739	7	44772739	*	Y	0.52439	5.88235
7_44774573_G_A	rs13231886	7	44774573	G	A	-0.0105	0.99	0.974	1.006	0.4007	10	rs13231886	0.2049	7	44774573	A	G	0.4007	0.99	0.974	1.006	-0.0105	0.0083	85934	401577	7	44774573	7	44774573	*	rs13231886	R	44814172	rs13231886	A	G	0.4018	-0.0105	0.0018	2.1e-09	686194	44814172	44774573	7	44774573	7	44774573	*	R	-1.26506	-5.83333
7_44775735_A_T	rs4724320	7	44775735	A	T	0.0151	1.01523	0.999001	1.03199	0.4824	6	rs4724320	0.06367	7	44775735	A	T	0.5176	0.985	0.969	1.001	-0.0151	0.0081	85934	401577	7	44775735	7	44775735	*	rs4724320	W	44815334	rs4724320	A	T	0.5175	-0.0071	0.0017	3.3e-05	688608	44815334	44775735	7	44775735	7	44775735	*	W	1.8642	-4.17647
7_44809141_T_C	rs10275962	7	44809141	T	C	-0.0019	0.998004	0.982318	1.0142	0.4233	11	rs10275962	0.818	7	44809141	T	C	0.5767	1.002	0.986	1.018	0.0019	0.0083	85934	401577	7	44809141	7	44809141	*	rs10275962	Y	44848740	rs10275962	T	C	0.5747	0.0068	0.0017	8.8e-05	689583	44848740	44809141	7	44809141	7	44809141	*	Y	-0.228916	4
7_44827034_A_G	rs2898	7	44827034	A	G	-0.0056	0.994036	0.978474	1.0101	0.429	11	rs2898	0.497	7	44827034	A	G	0.571	1.006	0.99	1.022	0.0056	0.0082	85934	401577	7	44827034	7	44827034	*	rs2898	R	44866633	rs2898	A	G	0.5685	0.0067	0.0017	0.00011	692287	44866633	44827034	7	44827034	7	44827034	*	R	-0.682927	3.94118
7_44831334_T_C	rs10267576	7	44831334	T	C	-0.0058	0.994036	0.978474	1.0101	0.4292	11	rs10267576	0.4802	7	44831334	T	C	0.5708	1.006	0.99	1.022	0.0058	0.0082	85934	401577	7	44831334	7	44831334	*	rs10267576	Y	44870933	rs10267576	T	C	0.5689	0.0068	0.0017	9.8e-05	692480	44870933	44831334	7	44831334	7	44831334	*	Y	-0.707317	4
7_44848430_G_A	rs757693	7	44848430	G	A	-0.0063	0.994	0.978	1.01	0.4287	10	rs757693	0.4449	7	44848430	A	G	0.4287	0.994	0.978	1.01	-0.0063	0.0082	85934	401577	7	44848430	7	44848430	*	rs757693	R	44888029	rs757693	A	G	0.431	-0.0067	0.0017	0.00012	692330	44888029	44848430	7	44848430	7	44848430	*	R	-0.768293	-3.94118
7_44858152_G_A	rs10951776	7	44858152	G	A	-0.0056	0.994	0.979	1.011	0.4281	10	rs10951776	0.4976	7	44858152	A	G	0.4281	0.994	0.979	1.011	-0.0056	0.0082	85934	401577	7	44858152	7	44858152	*	rs10951776	R	44897751	rs10951776	A	G	0.4304	-0.0067	0.0017	0.00011	692190	44897751	44858152	7	44858152	7	44858152	*	R	-0.682927	-3.94118
7_44877441_A_G	rs8840	7	44877441	A	G	-0.0073	0.993049	0.976562	1.00908	0.4283	11	rs8840	0.3778	7	44877441	A	G	0.5717	1.007	0.991	1.024	0.0073	0.0082	85934	401577	7	44877441	7	44877441	*	rs8840	R	44917040	rs8840	A	G	0.5693	0.0067	0.0017	0.00012	692054	44917040	44877441	7	44877441	7	44877441	*	R	-0.890244	3.94118
7_44889113_T_C	rs7811411	7	44889113	T	C	-0.0099	0.990099	0.97371	1.00604	0.4318	11	rs7811411	0.2295	7	44889113	T	C	0.5682	1.01	0.994	1.027	0.0099	0.0083	85934	401577	7	44889113	7	44889113	*	rs7811411	Y	44928712	rs7811411	T	C	0.561	0.0062	0.0018	0.0005	682313	44928712	44889113	7	44889113	7	44889113	*	Y	-1.19277	3.44444
7_44892939_C_A	rs757694	7	44892939	C	A	-0.0092	0.991	0.975	1.007	0.4315	10	rs757694	0.262	7	44892939	A	C	0.4315	0.991	0.975	1.007	-0.0092	0.0082	85934	401577	7	44892939	7	44892939	*	rs757694	M	44932538	rs757694	A	C	0.4354	-0.0063	0.0018	0.00033	683560	44932538	44892939	7	44892939	7	44892939	*	M	-1.12195	-3.5
7_44969742_A_G	rs3735485	7	44969742	A	G	0.0191	1.01937	0.998004	1.04167	0.8344	11	rs3735485	0.08152	7	44969742	A	G	0.1656	0.981	0.96	1.002	-0.0191	0.0109	85665	400902	7	44969742	7	44969742	*	rs3735485	R	45009341	rs3735485	A	G	0.1595	-0.0094	0.0025	0.00014	637634	45009341	44969742	7	44969742	7	44969742	*	R	1.75229	-3.76
7_45039417_T_G	rs1294972	7	45039417	T	G	0.0251	1.02564	0.984252	1.06838	0.9558	11	rs1294972	0.2269	7	45039417	T	G	0.0442	0.975	0.936	1.016	-0.0251	0.0208	85665	400902	7	45039417	7	45039417	*	rs1294972	K	45079016	rs1294972	T	G	0.04022	-0.0169	0.0044	0.00014	663522	45079016	45039417	7	45039417	7	45039417	*	K	1.20673	-3.84091
7_45050127_T_C	rs7778729	7	45050127	T	C	-0.0029	0.997009	0.979432	1.01523	0.2647	11	rs7778729	0.7497	7	45050127	T	C	0.7353	1.003	0.985	1.021	0.0029	0.0092	85934	401577	7	45050127	7	45050127	*	rs7778729	Y	45089726	rs7778729	T	C	0.7285	-0.007	0.0019	0.00034	686289	45089726	45050127	7	45050127	7	45050127	*	Y	-0.315217	-3.68421
7_45076869_C_A	rs3735491	7	45076869	C	A	-0.0022	0.998	0.98	1.016	0.2679	10	rs3735491	0.8085	7	45076869	A	C	0.2679	0.998	0.98	1.016	-0.0022	0.0092	85934	401577	7	45076869	7	45076869	*	rs3735491	M	45116468	rs3735491	A	C	0.2765	0.0076	0.0019	8.7e-05	688898	45116468	45076869	7	45076869	7	45076869	*	M	-0.23913	4
7_45077262_G_C	rs3735492	7	45077262	G	C	-0.0131	0.987	0.968	1.007	0.2067	5	rs3735492	0.1918	7	45077262	C	G	0.2067	0.987	0.968	1.007	-0.0131	0.01	85934	401577	7	45077262	7	45077262	*	rs3735492	S	45116861	rs3735492	C	G	0.2152	0.0073	0.0021	0.00047	690045	45116861	45077262	7	45077262	7	45077262	*	S	-1.31	3.47619
7_45184438_C_G	rs3801413	7	45184438	C	G	0.008	1.00806	0.990099	1.02669	0.2817	6	rs3801413	0.3775	7	45184438	C	G	0.7183	0.992	0.974	1.01	-0.008	0.0091	85934	401577	7	45184438	7	45184438	*	rs3801413	B	45224037	rs3801413	C	G	0.722	-0.0071	0.0019	0.00025	690568	45224037	45184438	7	45184438	7	45184438	*	B	0.879121	-3.73684
7_45185582_T_A	rs11974651	7	45185582	T	A	0.0081	1.008	0.99	1.026	0.282	5	rs11974651	0.37	7	45185582	A	T	0.282	1.008	0.99	1.026	0.0081	0.0091	85934	401577	7	45185582	7	45185582	*	rs11974651	W	45225181	rs11974651	A	T	0.2812	0.0071	0.0019	0.00024	690212	45225181	45185582	7	45185582	7	45185582	*	W	0.89011	3.73684
7_45186109_A_G	rs13222185	7	45186109	A	G	0.0082	1.00806	0.99108	1.02669	0.2822	11	rs13222185	0.3645	7	45186109	A	G	0.7178	0.992	0.974	1.009	-0.0082	0.009	85934	401577	7	45186109	7	45186109	*	rs13222185	R	45225708	rs13222185	A	G	0.7178	-0.0071	0.0019	0.00022	690711	45225708	45186109	7	45186109	7	45186109	*	R	0.911111	-3.73684
7_45211694_C_A	rs17172499	7	45211694	C	A	-0.0043	0.996	0.978	1.014	0.2654	10	rs17172499	0.6405	7	45211694	A	C	0.2654	0.996	0.978	1.014	-0.0043	0.0092	85934	401577	7	45211694	7	45211694	*	rs17172499	M	45251293	rs17172499	A	C	0.2533	-0.0072	0.002	0.00025	692340	45251293	45211694	7	45211694	7	45211694	*	M	-0.467391	-3.6
7_45213058_A_T	rs1866577	7	45213058	A	T	-0.0044	0.996016	0.977517	1.0142	0.2655	6	rs1866577	0.6316	7	45213058	A	T	0.7345	1.004	0.986	1.023	0.0044	0.0092	85934	401577	7	45213058	7	45213058	*	rs1866577	W	45252657	rs1866577	A	T	0.7468	0.007	0.002	0.00039	680319	45252657	45213058	7	45213058	7	45213058	*	W	-0.478261	3.5
7_45239493_A_T	rs10228685	7	45239493	A	T	0.0027	1.00301	0.984252	1.02145	0.2495	6	rs10228685	0.7718	7	45239493	A	T	0.7505	0.997	0.979	1.016	-0.0027	0.0094	85934	401577	7	45239493	7	45239493	*	rs10228685	W	45279092	rs10228685	A	T	0.755	0.0078	0.0021	0.00015	679053	45279092	45239493	7	45239493	7	45239493	*	W	0.287234	3.71429
7_45240752_A_T	rs17172509	7	45240752	A	T	0.0045	1.00402	0.986193	1.02354	0.2469	6	rs17172509	0.6332	7	45240752	A	T	0.7531	0.996	0.977	1.014	-0.0045	0.0095	85934	401577	7	45240752	7	45240752	*	rs17172509	W	45280351	rs17172509	A	T	0.7585	0.0073	0.0021	0.00046	680361	45280351	45240752	7	45240752	7	45240752	*	W	0.473684	3.47619
7_45243516_C_T	rs2040864	7	45243516	C	T	0.004	1.004	0.986	1.022	0.2581	10	rs2040864	0.669	7	45243516	T	C	0.2581	1.004	0.986	1.022	0.004	0.0093	85934	401577	7	45243516	7	45243516	*	rs2040864	Y	45283115	rs2040864	T	C	0.2518	-0.0072	0.002	0.0003	691101	45283115	45243516	7	45243516	7	45243516	*	Y	0.430108	-3.6
7_45246698_G_A	rs12055910	7	45246698	G	A	0.0034	1.003	0.985	1.022	0.2538	10	rs12055910	0.7177	7	45246698	A	G	0.2538	1.003	0.985	1.022	0.0034	0.0093	85934	401577	7	45246698	7	45246698	*	rs12055910	R	45286297	rs12055910	A	G	0.25	-0.0071	0.002	0.00043	692321	45286297	45246698	7	45246698	7	45246698	*	R	0.365591	-3.55
7_45246762_A_G	rs12056108	7	45246762	A	G	0.0042	1.00402	0.986193	1.02249	0.2542	11	rs12056108	0.654	7	45246762	A	G	0.7458	0.996	0.978	1.014	-0.0042	0.0093	85934	401577	7	45246762	7	45246762	*	rs12056108	R	45286361	rs12056108	A	G	0.75	0.007	0.002	0.0004	692369	45286361	45246762	7	45246762	7	45246762	*	R	0.451613	3.5
7_45246805_A_G	rs12056110	7	45246805	A	G	0.0034	1.00301	0.985222	1.02145	0.2537	11	rs12056110	0.7163	7	45246805	A	G	0.7463	0.997	0.979	1.015	-0.0034	0.0093	85934	401577	7	45246805	7	45246805	*	rs12056110	R	45286404	rs12056110	A	G	0.75	0.0071	0.002	0.0004	692326	45286404	45246805	7	45246805	7	45246805	*	R	0.365591	3.55
7_45247561_T_G	rs2331224	7	45247561	T	G	0.0088	1.00908	0.99108	1.02669	0.2862	11	rs2331224	0.3272	7	45247561	T	G	0.7138	0.991	0.974	1.009	-0.0088	0.009	85934	401577	7	45247561	7	45247561	*	rs2331224	K	45287160	rs2331224	T	G	0.7146	0.0067	0.0019	0.00049	690838	45287160	45247561	7	45247561	7	45247561	*	K	0.977778	3.52632
7_45252447_G_T	rs13309815	7	45252447	G	T	0.004	1.004	0.986	1.022	0.2543	10	rs13309815	0.6651	7	45252447	T	G	0.2543	1.004	0.986	1.022	0.004	0.0093	85934	401577	7	45252447	7	45252447	*	rs13309815	K	45292046	rs13309815	T	G	0.2499	-0.007	0.002	0.00041	692407	45292046	45252447	7	45252447	7	45252447	*	K	0.430108	-3.5
7_45255786_A_G	rs11982346	7	45255786	A	G	0.0062	1.00604	0.98912	1.02354	0.3207	11	rs11982346	0.4792	7	45255786	A	G	0.6793	0.994	0.977	1.011	-0.0062	0.0087	85934	401577	7	45255786	7	45255786	*	rs11982346	R	45295385	rs11982346	A	G	0.6874	0.0068	0.0019	0.00028	689616	45295385	45255786	7	45255786	7	45255786	*	R	0.712644	3.57895
7_45259264_A_C	rs7811192	7	45259264	A	C	0.0056	1.00604	0.988142	1.02249	0.3198	11	rs7811192	0.5194	7	45259264	A	C	0.6802	0.994	0.978	1.012	-0.0056	0.0087	85934	401577	7	45259264	7	45259264	*	rs7811192	M	45298863	rs7811192	A	C	0.6871	0.0066	0.0019	0.00044	691263	45298863	45259264	7	45259264	7	45259264	*	M	0.643678	3.47368
7_45981653_T_C	rs6949290	7	45981653	T	C	-0.0095	0.990099	0.972763	1.00806	0.2685	11	rs6949290	0.3015	7	45981653	T	C	0.7315	1.01	0.992	1.028	0.0095	0.0092	85934	401577	7	45981653	7	45981653	*	rs6949290	Y	46021252	rs6949290	T	C	0.7329	-0.0069	0.002	0.00043	691133	46021252	45981653	7	45981653	7	45981653	*	Y	-1.03261	-3.45
7_45985639_C_A	rs2949308	7	45985639	C	A	-0.0068	0.993	0.977	1.01	0.3882	10	rs2949308	0.4174	7	45985639	A	C	0.3882	0.993	0.977	1.01	-0.0068	0.0084	85934	401577	7	45985639	7	45985639	*	rs2949308	M	46025238	rs2949308	A	C	0.38	-0.0073	0.0018	7e-05	665691	46025238	45985639	7	45985639	7	45985639	*	M	-0.809524	-4.05556
7_45988978_C_T	rs1723939	7	45988978	C	T	-0.0013	0.999	0.983	1.015	0.4804	10	rs1723939	0.8729	7	45988978	T	C	0.4804	0.999	0.983	1.015	-0.0013	0.0082	85934	401577	7	45988978	7	45988978	*	rs1723939	Y	46028577	rs1723939	T	C	0.4806	-0.0062	0.0017	0.00041	677098	46028577	45988978	7	45988978	7	45988978	*	Y	-0.158537	-3.64706
7_45992888_T_C	rs2140604	7	45992888	T	C	-0.0045	0.995025	0.978474	1.01317	0.2857	11	rs2140604	0.6213	7	45992888	T	C	0.7143	1.005	0.987	1.022	0.0045	0.009	85934	401577	7	45992888	7	45992888	*	rs2140604	Y	46032487	rs2140604	T	C	0.7139	-0.0076	0.0019	8.4e-05	681102	46032487	45992888	7	45992888	7	45992888	*	Y	-0.5	-4
7_45993602_A_T	rs2177810	7	45993602	A	T	-0.0046	0.995025	0.978474	1.01317	0.2859	6	rs2177810	0.6085	7	45993602	A	T	0.7141	1.005	0.987	1.022	0.0046	0.009	85934	401577	7	45993602	7	45993602	*	rs2177810	W	46033201	rs2177810	A	T	0.7139	-0.0076	0.0019	9.8e-05	680997	46033201	45993602	7	45993602	7	45993602	*	W	-0.511111	-4
7_45993834_A_G	rs4278081	7	45993834	A	G	-0.0047	0.995025	0.977517	1.01317	0.2864	11	rs4278081	0.5994	7	45993834	A	G	0.7136	1.005	0.987	1.023	0.0047	0.009	85934	401577	7	45993834	7	45993834	*	rs4278081	R	46033433	rs4278081	A	G	0.7132	-0.0075	0.0019	0.00011	680982	46033433	45993834	7	45993834	7	45993834	*	R	-0.522222	-3.94737
7_45994425_G_A	rs2091148	7	45994425	G	A	-0.0047	0.995	0.979	1.012	0.3581	10	rs2091148	0.5784	7	45994425	A	G	0.3581	0.995	0.979	1.012	-0.0047	0.0085	85934	401577	7	45994425	7	45994425	*	rs2091148	D	46034024	rs2091148	A	G	0.3512	-0.0082	0.0018	6.8e-06	677671	46034024	45994425	7	45994425	7	45994425	*	D	-0.552941	-4.55556
7_45995692_A_G	rs10232599	7	45995692	A	G	-0.0041	0.996016	0.978474	1.0142	0.2666	11	rs10232599	0.6585	7	45995692	A	G	0.7334	1.004	0.986	1.022	0.0041	0.0092	85934	401577	7	45995692	7	45995692	*	rs10232599	R	46035291	rs10232599	A	G	0.7299	-0.009	0.0021	2.6e-05	518858	46035291	45995692	7	45995692	7	45995692	*	R	-0.445652	-4.28571
7_45997982_G_C	rs885062	7	45997982	G	C	-0.0046	0.995	0.978	1.013	0.2862	5	rs885062	0.6119	7	45997982	C	G	0.2862	0.995	0.978	1.013	-0.0046	0.009	85934	401577	7	45997982	7	45997982	*	rs885062	S	46037581	rs885062	C	G	0.2865	0.0078	0.0019	6.2e-05	681046	46037581	45997982	7	45997982	7	45997982	*	S	-0.511111	4.10526
7_45999081_C_G	rs2960426	7	45999081	C	G	-0.0062	0.994036	0.977517	1.0101	0.3551	6	rs2960426	0.4696	7	45999081	C	G	0.6449	1.006	0.99	1.023	0.0062	0.0085	85934	401577	7	45999081	7	45999081	*	rs2960426	S	46038680	rs2960426	C	G	0.65	0.0081	0.0018	8e-06	677620	46038680	45999081	7	45999081	7	45999081	*	S	-0.729412	4.5
7_45999645_C_A	rs788741	7	45999645	C	A	-0.0017	0.998	0.983	1.014	0.4807	10	rs788741	0.8307	7	45999645	A	C	0.4807	0.998	0.983	1.014	-0.0017	0.0081	85934	401577	7	45999645	7	45999645	*	rs788741	M	46039244	rs788741	A	C	0.48	-0.0061	0.0017	0.0005	677169	46039244	45999645	7	45999645	7	45999645	*	M	-0.209877	-3.58824
7_46000845_T_C	rs10276817	7	46000845	T	C	-0.0047	0.995025	0.977517	1.01317	0.2862	11	rs10276817	0.599	7	46000845	T	C	0.7138	1.005	0.987	1.023	0.0047	0.009	85934	401577	7	46000845	7	46000845	*	rs10276817	Y	46040444	rs10276817	T	C	0.7134	-0.0078	0.0019	6.5e-05	679845	46040444	46000845	7	46000845	7	46000845	*	Y	-0.522222	-4.10526
7_46001755_C_T	rs788739	7	46001755	C	T	-0.0017	0.998	0.983	1.014	0.481	10	rs788739	0.8343	7	46001755	T	C	0.481	0.998	0.983	1.014	-0.0017	0.0081	85934	401577	7	46001755	7	46001755	*	rs788739	Y	46041354	rs788739	T	C	0.4803	-0.0062	0.0017	0.00039	675971	46041354	46001755	7	46001755	7	46001755	*	Y	-0.209877	-3.64706
7_46004788_C_T	rs2965083	7	46004788	C	T	-0.0063	0.994	0.977	1.01	0.3555	10	rs2965083	0.4583	7	46004788	T	C	0.3555	0.994	0.977	1.01	-0.0063	0.0085	85934	401577	7	46004788	7	46004788	*	rs2965083	Y	46044387	rs2965083	T	C	0.3508	-0.0082	0.0018	7.1e-06	677762	46044387	46004788	7	46004788	7	46004788	*	Y	-0.741176	-4.55556
7_46006373_G_A	rs10226884	7	46006373	G	A	-0.0047	0.995	0.978	1.013	0.2873	10	rs10226884	0.6047	7	46006373	A	G	0.2873	0.995	0.978	1.013	-0.0047	0.009	85934	401577	7	46006373	7	46006373	*	rs10226884	R	46045972	rs10226884	A	G	0.2877	0.0082	0.002	2.7e-05	674044	46045972	46006373	7	46006373	7	46006373	*	R	-0.522222	4.1
7_46006640_A_G	rs10256261	7	46006640	A	G	-0.0048	0.995025	0.977517	1.01317	0.2874	11	rs10256261	0.5937	7	46006640	A	G	0.7126	1.005	0.987	1.023	0.0048	0.009	85934	401577	7	46006640	7	46006640	*	rs10256261	R	46046239	rs10256261	A	G	0.7128	-0.0078	0.0019	6.5e-05	680384	46046239	46006640	7	46006640	7	46006640	*	R	-0.533333	-4.10526
7_46008459_G_C	rs2960429	7	46008459	G	C	-0.0091	0.991	0.975	1.007	0.4443	5	rs2960429	0.2646	7	46008459	C	G	0.4443	0.991	0.975	1.007	-0.0091	0.0082	85934	401577	7	46008459	7	46008459	*	rs2960429	S	46048058	rs2960429	C	G	0.4477	-0.0061	0.0017	0.00045	691868	46048058	46008459	7	46008459	7	46008459	*	S	-1.10976	-3.58824
7_46009156_C_A	rs2965082	7	46009156	C	A	-0.0116	0.988	0.973	1.004	0.4482	10	rs2965082	0.1552	7	46009156	A	C	0.4482	0.988	0.973	1.004	-0.0116	0.0082	85934	401577	7	46009156	7	46009156	*	rs2965082	M	46048755	rs2965082	A	C	0.4493	-0.0062	0.0017	0.00035	692396	46048755	46009156	7	46009156	7	46009156	*	M	-1.41463	-3.64706
7_46009743_T_C	rs879965	7	46009743	T	C	-0.0114	0.98912	0.972763	1.00503	0.4484	11	rs879965	0.1641	7	46009743	T	C	0.5516	1.011	0.995	1.028	0.0114	0.0082	85934	401577	7	46009743	7	46009743	*	rs879965	Y	46049342	rs879965	T	C	0.5504	0.0062	0.0017	0.00031	692408	46049342	46009743	7	46009743	7	46009743	*	Y	-1.39024	3.64706
7_46010999_G_A	rs7795536	7	46010999	G	A	-0.0021	0.998	0.977	1.019	0.1736	10	rs7795536	0.8438	7	46010999	A	G	0.1736	0.998	0.977	1.019	-0.0021	0.0108	85934	401577	7	46010999	7	46010999	*	rs7795536	R	46050598	rs7795536	A	G	0.1714	0.0098	0.0023	2.9e-05	671818	46050598	46010999	7	46010999	7	46010999	*	R	-0.194444	4.26087
7_46017510_C_T	rs2464925	7	46017510	C	T	-0.0038	0.996	0.976	1.017	0.1746	10	rs2464925	0.7219	7	46017510	T	C	0.1746	0.996	0.976	1.017	-0.0038	0.0107	85934	401577	7	46017510	7	46017510	*	rs2464925	Y	46057109	rs2464925	T	C	0.1711	0.0117	0.0025	3.7e-06	527968	46057109	46017510	7	46017510	7	46017510	*	Y	-0.35514	4.68
7_46019400_A_G	rs2965077	7	46019400	A	G	-0.0108	0.98912	0.97371	1.00503	0.449	11	rs2965077	0.1858	7	46019400	A	G	0.551	1.011	0.995	1.027	0.0108	0.0082	85934	401577	7	46019400	7	46019400	*	rs2965077	R	46058999	rs2965077	A	G	0.5502	0.0064	0.0017	0.00022	690819	46058999	46019400	7	46019400	7	46019400	*	R	-1.31707	3.76471
7_46020004_T_A	rs1722134	7	46020004	T	A	-0.004	0.996	0.975	1.017	0.1748	5	rs1722134	0.7124	7	46020004	A	T	0.1748	0.996	0.975	1.017	-0.004	0.0107	85934	401577	7	46020004	7	46020004	*	rs1722134	W	46059603	rs1722134	A	T	0.1711	0.0094	0.0023	5.3e-05	679675	46059603	46020004	7	46020004	7	46020004	*	W	-0.373832	4.08696
7_46020325_A_C	rs1722135	7	46020325	A	C	-0.0037	0.996016	0.97561	1.01729	0.1749	11	rs1722135	0.7287	7	46020325	A	C	0.8251	1.004	0.983	1.025	0.0037	0.0107	85934	401577	7	46020325	7	46020325	*	rs1722135	M	46059924	rs1722135	A	C	0.8284	-0.0091	0.0023	8.5e-05	691334	46059924	46020325	7	46020325	7	46020325	*	M	-0.345794	-3.95652
7_46021777_C_A	rs1722136	7	46021777	C	A	0.0059	1.006	0.989	1.023	0.317	10	rs1722136	0.5023	7	46021777	A	C	0.317	1.006	0.989	1.023	0.0059	0.0087	85934	401577	7	46021777	7	46021777	*	rs1722136	M	46061376	rs1722136	A	C	0.3181	0.0079	0.0019	2.1e-05	690814	46061376	46021777	7	46021777	7	46021777	*	M	0.678161	4.15789
7_46024178_C_T	rs1525829	7	46024178	C	T	-0.0037	0.996	0.976	1.017	0.1747	10	rs1525829	0.733	7	46024178	T	C	0.1747	0.996	0.976	1.017	-0.0037	0.0107	85934	401577	7	46024178	7	46024178	*	rs1525829	Y	46063777	rs1525829	T	C	0.1711	0.0089	0.0023	0.00012	691532	46063777	46024178	7	46024178	7	46024178	*	Y	-0.345794	3.86957
7_46024686_C_T	rs1525830	7	46024686	C	T	0.0056	1.006	0.989	1.023	0.317	10	rs1525830	0.5224	7	46024686	T	C	0.317	1.006	0.989	1.023	0.0056	0.0087	85934	401577	7	46024686	7	46024686	*	rs1525830	Y	46064285	rs1525830	T	C	0.3182	0.0077	0.0019	3.6e-05	690788	46064285	46024686	7	46024686	7	46024686	*	Y	0.643678	4.05263
7_46024836_T_C	rs1722138	7	46024836	T	C	0.0053	1.00503	0.988142	1.02249	0.3167	11	rs1722138	0.5424	7	46024836	T	C	0.6833	0.995	0.978	1.012	-0.0053	0.0087	85934	401577	7	46024836	7	46024836	*	rs1722138	Y	46064435	rs1722138	T	C	0.6821	-0.0078	0.0019	2.8e-05	690859	46064435	46024836	7	46024836	7	46024836	*	Y	0.609195	-4.10526
7_46028475_A_G	rs809297	7	46028475	A	G	-0.0033	0.997009	0.97561	1.01833	0.1748	11	rs809297	0.7571	7	46028475	A	G	0.8252	1.003	0.982	1.025	0.0033	0.0107	85934	401577	7	46028475	7	46028475	*	rs809297	R	46068074	rs809297	A	G	0.8286	-0.0089	0.0023	0.00011	691596	46068074	46028475	7	46028475	7	46028475	*	R	-0.308411	-3.86957
7_46030012_A_G	rs1525832	7	46030012	A	G	-0.0108	0.98912	0.97371	1.00503	0.4491	11	rs1525832	0.1861	7	46030012	A	G	0.5509	1.011	0.995	1.027	0.0108	0.0082	85934	401577	7	46030012	7	46030012	*	rs1525832	R	46069610	rs1525832	A	G	0.5502	0.0065	0.0017	0.0002	683962	46069610	46030012	7	46030012	7	46030012	*	R	-1.31707	3.82353
7_46031153_C_G	rs2690722	7	46031153	C	G	0.0051	1.00503	0.988142	1.02249	0.3159	6	rs2690722	0.5615	7	46031153	C	G	0.6841	0.995	0.978	1.012	-0.0051	0.0087	85934	401577	7	46031153	7	46031153	*	rs2690722	S	46070751	rs2690722	C	G	0.6821	-0.0077	0.0018	1.3e-05	793474	46070751	46031153	7	46031153	7	46031153	*	S	0.586207	-4.27778
7_46032231_A_G	rs1722147	7	46032231	A	G	-0.0043	0.996016	0.974659	1.01729	0.174	11	rs1722147	0.6904	7	46032231	A	G	0.826	1.004	0.983	1.026	0.0043	0.0107	85934	401577	7	46032231	7	46032231	*	rs1722147	R	46071829	rs1722147	A	G	0.8289	-0.0086	0.0023	0.00019	691611	46071829	46032231	7	46032231	7	46032231	*	R	-0.401869	-3.73913
7_46032946_A_G	rs1722146	7	46032946	A	G	-0.0044	0.996016	0.974659	1.01626	0.174	11	rs1722146	0.6807	7	46032946	A	G	0.826	1.004	0.984	1.026	0.0044	0.0107	85934	401577	7	46032946	7	46032946	*	rs1722146	R	46072544	rs1722146	A	G	0.8289	-0.0087	0.0023	0.00018	691469	46072544	46032946	7	46032946	7	46032946	*	R	-0.411215	-3.78261
7_46034051_C_G	rs1540824	7	46034051	C	G	0.0057	1.00604	0.98912	1.02249	0.3161	6	rs1540824	0.5147	7	46034051	C	G	0.6839	0.994	0.978	1.011	-0.0057	0.0087	85934	401577	7	46034051	7	46034051	*	rs1540824	S	46073649	rs1540824	C	G	0.6793	-0.0074	0.0019	6.5e-05	690493	46073649	46034051	7	46034051	7	46034051	*	S	0.655172	-3.89474
7_46036477_G_T	rs2464926	7	46036477	G	T	0.0052	1.005	0.984	1.027	0.8242	10	rs2464926	0.6311	7	46036477	T	G	0.8242	1.005	0.984	1.027	0.0052	0.0108	85934	401577	7	46036477	7	46036477	*	rs2464926	K	46076075	rs2464926	T	G	0.8304	-0.0091	0.0023	0.00011	680605	46076075	46036477	7	46036477	7	46036477	*	K	0.481481	-3.95652
7_46036710_A_C	rs812570	7	46036710	A	C	0.0052	1.00503	0.988142	1.02249	0.3167	11	rs812570	0.5537	7	46036710	A	C	0.6833	0.995	0.978	1.012	-0.0052	0.0087	85934	401577	7	46036710	7	46036710	*	rs812570	M	46076308	rs812570	A	C	0.682	-0.0074	0.0019	7.1e-05	689464	46076308	46036710	7	46036710	7	46036710	*	M	0.597701	-3.89474
7_46136220_A_G	rs6962322	7	46136220	A	G	-0.0075	0.992063	0.969932	1.01523	0.1464	11	rs6962322	0.5155	7	46136220	A	G	0.8536	1.008	0.985	1.031	0.0075	0.0116	85934	401577	7	46136220	7	46136220	*	rs6962322	R	46175818	rs6962322	A	G	0.8589	0.0092	0.0025	0.00029	692086	46175818	46136220	7	46136220	7	46136220	*	R	-0.646552	3.68
7_46139934_C_T	rs10275333	7	46139934	C	T	-0.0065	0.994	0.971	1.017	0.142	10	rs10275333	0.5764	7	46139934	T	C	0.142	0.994	0.971	1.017	-0.0065	0.0117	85934	401577	7	46139934	7	46139934	*	rs10275333	Y	46179532	rs10275333	T	C	0.1386	-0.0097	0.0026	0.00014	691374	46179532	46139934	7	46139934	7	46139934	*	Y	-0.555556	-3.73077
7_46151331_A_G	rs1385945	7	46151331	A	G	0.0011	1.001	0.977517	1.02564	0.1294	11	rs1385945	0.9257	7	46151331	A	G	0.8706	0.999	0.975	1.023	-0.0011	0.0121	85934	401577	7	46151331	7	46151331	*	rs1385945	R	46190929	rs1385945	A	G	0.8744	0.0093	0.0026	0.00042	690944	46190929	46151331	7	46151331	7	46151331	*	R	0.0909091	3.57692
7_46158636_C_T	rs10250972	7	46158636	C	T	0.001	1.001	0.978	1.025	0.1293	10	rs10250972	0.932	7	46158636	T	C	0.1293	1.001	0.978	1.025	0.001	0.0121	85934	401577	7	46158636	7	46158636	*	rs10250972	Y	46198234	rs10250972	T	C	0.1257	-0.0092	0.0026	0.00046	691291	46198234	46158636	7	46158636	7	46158636	*	Y	0.0826446	-3.53846
7_46160155_G_T	rs6968071	7	46160155	G	T	0.0016	1.002	0.978	1.026	0.1296	10	rs6968071	0.892	7	46160155	T	G	0.1296	1.002	0.978	1.026	0.0016	0.0121	85934	401577	7	46160155	7	46160155	*	rs6968071	K	46199753	rs6968071	T	G	0.1306	-0.0093	0.0026	0.00039	691352	46199753	46160155	7	46160155	7	46160155	*	K	0.132231	-3.57692
7_46162213_C_T	rs1979534	7	46162213	C	T	0.0014	1.001	0.978	1.025	0.1293	10	rs1979534	0.9107	7	46162213	T	C	0.1293	1.001	0.978	1.025	0.0014	0.0121	85934	401577	7	46162213	7	46162213	*	rs1979534	Y	46201811	rs1979534	T	C	0.1254	-0.0094	0.0026	0.00035	691308	46201811	46162213	7	46162213	7	46162213	*	Y	0.115702	-3.61538
7_46162897_G_A	rs6945849	7	46162897	G	A	0.0014	1.001	0.978	1.025	0.1293	10	rs6945849	0.9099	7	46162897	A	G	0.1293	1.001	0.978	1.025	0.0014	0.0121	85934	401577	7	46162897	7	46162897	*	rs6945849	R	46202495	rs6945849	A	G	0.1252	-0.0095	0.0026	0.00033	679510	46202495	46162897	7	46162897	7	46162897	*	R	0.115702	-3.65385
7_46163158_G_A	rs1552365	7	46163158	G	A	0.0012	1.001	0.978	1.025	0.1293	10	rs1552365	0.922	7	46163158	A	G	0.1293	1.001	0.978	1.025	0.0012	0.0121	85934	401577	7	46163158	7	46163158	*	rs1552365	R	46202756	rs1552365	A	G	0.1252	-0.0095	0.0026	0.00032	679482	46202756	46163158	7	46163158	7	46163158	*	R	0.0991736	-3.65385
7_46163196_C_T	rs1552364	7	46163196	C	T	0.0014	1.001	0.978	1.025	0.1293	10	rs1552364	0.9092	7	46163196	T	C	0.1293	1.001	0.978	1.025	0.0014	0.0121	85934	401577	7	46163196	7	46163196	*	rs1552364	Y	46202794	rs1552364	T	C	0.1252	-0.0094	0.0026	0.00037	691231	46202794	46163196	7	46163196	7	46163196	*	Y	0.115702	-3.61538
7_46163434_G_C	rs1552363	7	46163434	G	C	0.0013	1.001	0.978	1.025	0.1292	5	rs1552363	0.9138	7	46163434	C	G	0.1292	1.001	0.978	1.025	0.0013	0.0121	85934	401577	7	46163434	7	46163434	*	rs1552363	S	46203032	rs1552363	C	G	0.1252	-0.0095	0.0026	0.00034	679511	46203032	46163434	7	46163434	7	46163434	*	S	0.107438	-3.65385
7_46164801_C_T	rs6956332	7	46164801	C	T	0.0011	1.001	0.978	1.025	0.1292	10	rs6956332	0.9275	7	46164801	T	C	0.1292	1.001	0.978	1.025	0.0011	0.0121	85934	401577	7	46164801	7	46164801	*	rs6956332	Y	46204399	rs6956332	T	C	0.1251	-0.0093	0.0026	0.00038	691118	46204399	46164801	7	46164801	7	46164801	*	Y	0.0909091	-3.57692
7_46165714_T_C	rs10236972	7	46165714	T	C	0.0012	1.001	0.977517	1.02564	0.1293	11	rs10236972	0.9231	7	46165714	T	C	0.8707	0.999	0.975	1.023	-0.0012	0.0121	85934	401577	7	46165714	7	46165714	*	rs10236972	Y	46205312	rs10236972	T	C	0.8749	0.0094	0.0026	0.00036	679243	46205312	46165714	7	46165714	7	46165714	*	Y	0.0991736	3.61538
7_46166593_A_C	rs10254727	7	46166593	A	C	0.0015	1.001	0.978474	1.02564	0.1293	11	rs10254727	0.9046	7	46166593	A	C	0.8707	0.999	0.975	1.022	-0.0015	0.0121	85934	401577	7	46166593	7	46166593	*	rs10254727	M	46206191	rs10254727	A	C	0.8749	0.0097	0.0026	0.00025	689522	46206191	46166593	7	46166593	7	46166593	*	M	0.123967	3.73077
7_46168473_A_C	rs10279177	7	46168473	A	C	0.0008	1.001	0.977517	1.02459	0.1291	11	rs10279177	0.947	7	46168473	A	C	0.8709	0.999	0.976	1.023	-0.0008	0.0122	85934	401577	7	46168473	7	46168473	*	rs10279177	V	46208071	rs10279177	A	C	0.875	0.0093	0.0026	0.0004	689986	46208071	46168473	7	46168473	7	46168473	*	V	0.0655738	3.57692
7_46168917_G_A	rs10085612	7	46168917	G	A	0.0013	1.001	0.978	1.026	0.1288	10	rs10085612	0.9163	7	46168917	A	G	0.1288	1.001	0.978	1.026	0.0013	0.0122	85934	401577	7	46168917	7	46168917	*	rs10085612	V	46208515	rs10085612	A	G	0.1249	-0.0094	0.0027	0.00038	677857	46208515	46168917	7	46168917	7	46168917	*	V	0.106557	-3.48148
7_46171935_A_G	rs10233251	7	46171935	A	G	0.0016	1.002	0.977517	1.02564	0.129	11	rs10233251	0.8988	7	46171935	A	G	0.871	0.998	0.975	1.023	-0.0016	0.0122	85934	401577	7	46171935	7	46171935	*	rs10233251	R	46211533	rs10233251	A	G	0.8749	0.0096	0.0026	0.00028	687946	46211533	46171935	7	46171935	7	46171935	*	R	0.131148	3.69231
7_48484003_A_G	rs17132372	7	48484003	A	G	0.0116	1.01215	0.977517	1.04712	0.0572	11	rs17132372	0.5072	7	48484003	A	G	0.9428	0.988	0.955	1.023	-0.0116	0.0175	85934	401577	7	48484003	7	48484003	*	rs17132372	R	48523600	rs17132372	A	G	0.93879	-0.0169	0.0037	4.1e-06	692331	48523600	48484003	7	48484003	7	48484003	*	R	0.662857	-4.56757
7_48513594_G_A	rs7793028	7	48513594	G	A	0.0129	1.013	0.979	1.048	0.0572	10	rs7793028	0.458	7	48513594	A	G	0.0572	1.013	0.979	1.048	0.0129	0.0174	85934	401577	7	48513594	7	48513594	*	rs7793028	D	48553190	rs7793028	A	G	0.06133	0.0164	0.0037	7.2e-06	692401	48553190	48513594	7	48513594	7	48513594	*	D	0.741379	4.43243
7_48517545_A_C	rs17132432	7	48517545	A	C	0.0128	1.01317	0.978474	1.04822	0.0573	11	rs17132432	0.4633	7	48517545	A	C	0.9427	0.987	0.954	1.022	-0.0128	0.0174	85934	401577	7	48517545	7	48517545	*	rs17132432	V	48557141	rs17132432	A	C	0.93534	-0.0162	0.0037	9.3e-06	692448	48557141	48517545	7	48517545	7	48517545	*	V	0.735632	-4.37838
7_48519430_A_G	rs17132434	7	48519430	A	G	0.0123	1.01215	0.978474	1.04822	0.0572	11	rs17132434	0.4802	7	48519430	A	G	0.9428	0.988	0.954	1.022	-0.0123	0.0175	85934	401577	7	48519430	7	48519430	*	rs17132434	R	48559026	rs17132434	A	G	0.93867	-0.016	0.0037	1.2e-05	690422	48559026	48519430	7	48519430	7	48519430	*	R	0.702857	-4.32432
7_48527940_A_C	rs9969343	7	48527940	A	C	0.0121	1.01215	0.977517	1.04822	0.0565	11	rs9969343	0.4915	7	48527940	A	C	0.9435	0.988	0.954	1.023	-0.0121	0.0176	85934	401577	7	48527940	7	48527940	*	rs9969343	M	48567536	rs9969343	A	C	0.93943	-0.0163	0.0037	1.1e-05	682930	48567536	48527940	7	48527940	7	48527940	*	M	0.6875	-4.40541
7_48529394_A_C	rs17132444	7	48529394	A	C	0.0118	1.01215	0.977517	1.04712	0.0565	11	rs17132444	0.5026	7	48529394	A	C	0.9435	0.988	0.955	1.023	-0.0118	0.0176	85934	401577	7	48529394	7	48529394	*	rs17132444	M	48568990	rs17132444	A	C	0.93873	-0.0161	0.0037	1.2e-05	688739	48568990	48529394	7	48529394	7	48529394	*	M	0.670455	-4.35135
7_48548814_T_G	rs4464912	7	48548814	T	G	0.0067	1.00705	0.990099	1.02354	0.6219	11	rs4464912	0.4239	7	48548814	T	G	0.3781	0.993	0.977	1.01	-0.0067	0.0084	85934	401577	7	48548814	7	48548814	*	rs4464912	K	48588410	rs4464912	T	G	0.3685	-0.0066	0.0018	0.00026	673733	48588410	48548814	7	48548814	7	48548814	*	K	0.797619	-3.66667
7_48552710_G_A	rs4551288	7	48552710	G	A	0.0068	1.007	0.99	1.024	0.6219	10	rs4551288	0.4199	7	48552710	A	G	0.6219	1.007	0.99	1.024	0.0068	0.0084	85934	401577	7	48552710	7	48552710	*	rs4551288	R	48592306	rs4551288	A	G	0.6331	0.0067	0.0018	0.00023	673818	48592306	48552710	7	48552710	7	48552710	*	R	0.809524	3.72222
7_48553984_G_A	rs10260178	7	48553984	G	A	0.0066	1.007	0.99	1.023	0.6299	10	rs10260178	0.4338	7	48553984	A	G	0.6299	1.007	0.99	1.023	0.0066	0.0084	85934	401577	7	48553984	7	48553984	*	rs10260178	R	48593580	rs10260178	A	G	0.6414	0.007	0.0019	0.00035	525339	48593580	48553984	7	48553984	7	48553984	*	R	0.785714	3.68421
7_48560168_A_G	rs12113960	7	48560168	A	G	0.0091	1.00908	0.986193	1.03306	0.1397	11	rs12113960	0.4345	7	48560168	A	G	0.8603	0.991	0.968	1.014	-0.0091	0.0117	85934	401577	7	48560168	7	48560168	*	rs12113960	R	48599764	rs12113960	A	G	0.8594	-0.0092	0.0025	0.00023	688512	48599764	48560168	7	48560168	7	48560168	*	R	0.777778	-3.68
7_48565383_T_G	rs4917163	7	48565383	T	G	0.0067	1.00705	0.990099	1.02354	0.6319	11	rs4917163	0.4239	7	48565383	T	G	0.3681	0.993	0.977	1.01	-0.0067	0.0084	85934	401577	7	48565383	7	48565383	*	rs4917163	K	48604979	rs4917163	T	G	0.3578	-0.0071	0.0018	9.4e-05	687604	48604979	48565383	7	48565383	7	48565383	*	K	0.797619	-3.94444
7_48566012_A_C	rs17132457	7	48566012	A	C	0.0111	1.01112	0.976562	1.04712	0.0565	11	rs17132457	0.5295	7	48566012	A	C	0.9435	0.989	0.955	1.024	-0.0111	0.0176	85934	401577	7	48566012	7	48566012	*	rs17132457	M	48605608	rs17132457	A	C	0.93943	-0.0158	0.0037	2.2e-05	688224	48605608	48566012	7	48566012	7	48566012	*	M	0.630682	-4.27027
7_48568814_T_C	rs12533507	7	48568814	T	C	0.007	1.00705	0.990099	1.02354	0.6322	11	rs12533507	0.4047	7	48568814	T	C	0.3678	0.993	0.977	1.01	-0.007	0.0084	85934	401577	7	48568814	7	48568814	*	rs12533507	Y	48608410	rs12533507	T	C	0.3579	-0.0069	0.0018	0.00012	687813	48608410	48568814	7	48568814	7	48568814	*	Y	0.833333	-3.83333
7_48575629_G_C	rs17132463	7	48575629	G	C	0.0096	1.01	0.975	1.045	0.0565	5	rs17132463	0.5858	7	48575629	C	G	0.0565	1.01	0.975	1.045	0.0096	0.0176	85934	401577	7	48575629	7	48575629	*	rs17132463	S	48615225	rs17132463	C	G	0.06057	0.0163	0.0037	1.2e-05	688174	48615225	48575629	7	48575629	7	48575629	*	S	0.545455	4.40541
7_48585983_T_C	rs6951282	7	48585983	T	C	0.012	1.01215	0.978474	1.04712	0.0586	11	rs6951282	0.4884	7	48585983	T	C	0.9414	0.988	0.955	1.022	-0.012	0.0173	85934	401577	7	48585983	7	48585983	*	rs6951282	Y	48625579	rs6951282	T	C	0.93861	-0.0158	0.0037	2e-05	687839	48625579	48585983	7	48585983	7	48585983	*	Y	0.693642	-4.27027
7_48586884_G_C	rs7799912	7	48586884	G	C	0.011	1.011	0.994	1.028	0.3487	5	rs7799912	0.1963	7	48586884	C	G	0.3487	1.011	0.994	1.028	0.011	0.0085	85934	401577	7	48586884	7	48586884	*	rs7799912	S	48626480	rs7799912	C	G	0.3624	0.0064	0.0018	0.00048	685058	48626480	48586884	7	48586884	7	48586884	*	S	1.29412	3.55556
7_48586904_T_G	rs7789709	7	48586904	T	G	-0.0002	1	0.983284	1.01626	0.6248	11	rs7789709	0.9779	7	48586904	T	G	0.3752	1	0.984	1.017	0.0002	0.0084	85934	401577	7	48586904	7	48586904	*	rs7789709	K	48626500	rs7789709	T	G	0.3668	-0.0064	0.0018	0.00036	688713	48626500	48586904	7	48586904	7	48586904	*	K	-0.0238095	-3.55556
7_48587049_C_G	rs7778411	7	48587049	C	G	-0.0003	1	0.983284	1.01626	0.6441	6	rs7778411	0.9748	7	48587049	C	G	0.3559	1	0.984	1.017	0.0003	0.0085	85934	401577	7	48587049	7	48587049	*	rs7778411	S	48626645	rs7778411	C	G	0.3518	-0.0065	0.0018	0.00035	682781	48626645	48587049	7	48587049	7	48587049	*	S	-0.0352941	-3.61111
7_48609727_A_T	rs17132508	7	48609727	A	T	0.0192	1.01937	0.984252	1.05597	0.0555	6	rs17132508	0.2808	7	48609727	A	T	0.9445	0.981	0.947	1.016	-0.0192	0.0178	85934	401577	7	48609727	7	48609727	*	rs17132508	W	48649323	rs17132508	A	T	0.93873	-0.0167	0.0038	1.5e-05	686846	48649323	48609727	7	48609727	7	48609727	*	W	1.07865	-4.39474
7_48610392_T_C	rs7801591	7	48610392	T	C	0.0156	1.01523	0.981354	1.05152	0.0574	11	rs7801591	0.3741	7	48610392	T	C	0.9426	0.985	0.951	1.019	-0.0156	0.0175	85934	401577	7	48610392	7	48610392	*	rs7801591	Y	48649988	rs7801591	T	C	0.93873	-0.0169	0.004	2.1e-05	670421	48649988	48610392	7	48610392	7	48610392	*	Y	0.891429	-4.225
7_48610400_G_A	rs7811654	7	48610400	G	A	0.0067	1.007	0.991	1.023	0.5471	10	rs7811654	0.4091	7	48610400	A	G	0.5471	1.007	0.991	1.023	0.0067	0.0082	85934	401577	7	48610400	7	48610400	*	rs7811654	R	48649996	rs7811654	A	G	0.5535	0.0078	0.0018	1e-05	677945	48649996	48610400	7	48610400	7	48610400	*	R	0.817073	4.33333
7_48611610_A_G	rs1986362	7	48611610	A	G	-0.0035	0.996016	0.976562	1.01626	0.1983	11	rs1986362	0.7345	7	48611610	A	G	0.8017	1.004	0.984	1.024	0.0035	0.0102	85934	401577	7	48611610	7	48611610	*	rs1986362	R	48651206	rs1986362	A	G	0.8048	-0.0079	0.0022	0.00027	678592	48651206	48611610	7	48611610	7	48611610	*	R	-0.343137	-3.59091
7_48612628_C_T	rs10243683	7	48612628	C	T	0.0021	1.002	0.985	1.02	0.2815	10	rs10243683	0.8131	7	48612628	T	C	0.2815	1.002	0.985	1.02	0.0021	0.009	85934	401577	7	48612628	7	48612628	*	rs10243683	Y	48652224	rs10243683	T	C	0.2817	0.0069	0.0019	0.00033	687215	48652224	48612628	7	48612628	7	48612628	*	Y	0.233333	3.63158
7_48621690_T_C	rs17663162	7	48621690	T	C	0.0045	1.00402	0.984252	1.02459	0.1946	11	rs17663162	0.6578	7	48621690	T	C	0.8054	0.996	0.976	1.016	-0.0045	0.0102	85934	401577	7	48621690	7	48621690	*	rs17663162	Y	48661286	rs17663162	T	C	0.8015	-0.0078	0.0022	0.00033	690546	48661286	48621690	7	48621690	7	48621690	*	Y	0.441176	-3.54545
7_48638485_G_A	rs1918583	7	48638485	G	A	0.013	1.013	0.997	1.03	0.6305	10	rs1918583	0.121	7	48638485	A	G	0.6305	1.013	0.997	1.03	0.013	0.0084	85934	401577	7	48638485	7	48638485	*	rs1918583	R	48678081	rs1918583	A	G	0.6339	0.0063	0.0018	0.00042	692526	48678081	48638485	7	48638485	7	48638485	*	R	1.54762	3.5
7_48642497_T_C	rs4606009	7	48642497	T	C	-0.0137	0.986193	0.953289	1.02145	0.9413	11	rs4606009	0.4363	7	48642497	T	C	0.0587	1.014	0.979	1.049	0.0137	0.0176	85934	401577	7	48642497	7	48642497	*	rs4606009	Y	48682093	rs4606009	T	C	0.06086	0.0167	0.0038	8e-06	682954	48682093	48642497	7	48642497	7	48642497	*	Y	-0.778409	4.39474
7_48646436_G_A	rs3923511	7	48646436	G	A	-0.0036	0.996	0.978	1.015	0.7668	10	rs3923511	0.7059	7	48646436	A	G	0.7668	0.996	0.978	1.015	-0.0036	0.0096	85934	401577	7	48646436	7	48646436	*	rs3923511	R	48686032	rs3923511	A	G	0.7698	-0.009	0.0021	1.2e-05	689080	48686032	48646436	7	48646436	7	48646436	*	R	-0.375	-4.28571
7_48647004_C_A	rs6955686	7	48647004	C	A	-0.0086	0.991	0.975	1.008	0.3991	10	rs6955686	0.2996	7	48647004	A	C	0.3991	0.991	0.975	1.008	-0.0086	0.0083	85934	401577	7	48647004	7	48647004	*	rs6955686	M	48686600	rs6955686	A	C	0.3991	-0.0067	0.0018	0.00016	686757	48686600	48647004	7	48647004	7	48647004	*	M	-1.03614	-3.72222
7_48648120_A_G	rs11977294	7	48648120	A	G	-0.009	0.99108	0.974659	1.00705	0.4028	11	rs11977294	0.2763	7	48648120	A	G	0.5972	1.009	0.993	1.026	0.009	0.0083	85934	401577	7	48648120	7	48648120	*	rs11977294	R	48687716	rs11977294	A	G	0.6024	0.007	0.0018	7.6e-05	686915	48687716	48648120	7	48648120	7	48648120	*	R	-1.08434	3.88889
7_48657347_G_A	rs11771405	7	48657347	G	A	-0.005	0.995	0.972	1.019	0.8716	10	rs11771405	0.6809	7	48657347	A	G	0.8716	0.995	0.972	1.019	-0.005	0.0122	85934	401577	7	48657347	7	48657347	*	rs11771405	R	48696943	rs11771405	A	G	0.8731	-0.0091	0.0024	0.00019	791675	48696943	48657347	7	48657347	7	48657347	*	R	-0.409836	-3.79167
7_48670901_T_C	rs9642323	7	48670901	T	C	-0.0066	0.993049	0.969932	1.01729	0.8646	11	rs9642323	0.5844	7	48670901	T	C	0.1354	1.007	0.983	1.031	0.0066	0.012	85934	401577	7	48670901	7	48670901	*	rs9642323	Y	48710497	rs9642323	T	C	0.1365	0.0129	0.0025	2.6e-07	690000	48710497	48670901	7	48670901	7	48670901	*	Y	-0.55	5.16
7_48678307_A_C	rs4319031	7	48678307	A	C	-0.0065	0.993049	0.970874	1.01729	0.8643	11	rs4319031	0.588	7	48678307	A	C	0.1357	1.007	0.983	1.03	0.0065	0.012	85934	401577	7	48678307	7	48678307	*	rs4319031	N	48717903	rs4319031	A	C	0.1366	0.0127	0.0025	4.3e-07	690208	48717903	48678307	7	48678307	7	48678307	*	N	-0.541667	5.08
7_48679002_T_C	rs4540359	7	48679002	T	C	-0.0035	0.996016	0.97371	1.01937	0.1395	11	rs4540359	0.7654	7	48679002	T	C	0.8605	1.004	0.981	1.027	0.0035	0.0117	85934	401577	7	48679002	7	48679002	*	rs4540359	Y	48718598	rs4540359	T	C	0.8614	0.0093	0.0025	0.00026	685918	48718598	48679002	7	48679002	7	48679002	*	Y	-0.299145	3.72
7_48682510_A_G	rs7795196	7	48682510	A	G	-0.0071	0.993049	0.969932	1.01626	0.8644	11	rs7795196	0.5546	7	48682510	A	G	0.1356	1.007	0.984	1.031	0.0071	0.012	85934	401577	7	48682510	7	48682510	*	rs7795196	R	48722106	rs7795196	A	G	0.1364	0.0124	0.0025	7.3e-07	692050	48722106	48682510	7	48682510	7	48682510	*	R	-0.591667	4.96
7_48682905_C_G	rs7792233	7	48682905	C	G	-0.0071	0.993049	0.969932	1.01626	0.8644	6	rs7792233	0.5551	7	48682905	C	G	0.1356	1.007	0.984	1.031	0.0071	0.012	85934	401577	7	48682905	7	48682905	*	rs7792233	S	48722501	rs7792233	C	G	0.1365	0.0128	0.0025	5.2e-07	679921	48722501	48682905	7	48682905	7	48682905	*	S	-0.591667	5.12
7_48684945_G_A	rs9886262	7	48684945	G	A	-0.0078	0.992	0.969	1.016	0.866	10	rs9886262	0.5145	7	48684945	A	G	0.866	0.992	0.969	1.016	-0.0078	0.0119	85934	401577	7	48684945	7	48684945	*	rs9886262	R	48724541	rs9886262	A	G	0.8628	-0.0127	0.0025	4.1e-07	692050	48724541	48684945	7	48684945	7	48684945	*	R	-0.655462	-5.08
7_48691101_A_G	rs7777393	7	48691101	A	G	-0.0074	0.993049	0.969932	1.01626	0.8642	11	rs7777393	0.5397	7	48691101	A	G	0.1358	1.007	0.984	1.031	0.0074	0.012	85934	401577	7	48691101	7	48691101	*	rs7777393	R	48730697	rs7777393	A	G	0.1342	0.0131	0.0026	3.7e-07	686349	48730697	48691101	7	48691101	7	48691101	*	R	-0.616667	5.03846
7_48717699_G_A	rs6978160	7	48717699	G	A	0.0085	1.009	0.992	1.025	0.5593	10	rs6978160	0.2963	7	48717699	A	G	0.5593	1.009	0.992	1.025	0.0085	0.0082	85934	401577	7	48717699	7	48717699	*	rs6978160	R	48757295	rs6978160	A	G	0.5607	0.0062	0.0017	0.00031	692601	48757295	48717699	7	48717699	7	48717699	*	R	1.03659	3.64706
7_48718525_T_A	rs11977916	7	48718525	T	A	0.0091	1.009	0.993	1.025	0.5551	5	rs11977916	0.2655	7	48718525	A	T	0.5551	1.009	0.993	1.025	0.0091	0.0082	85934	401577	7	48718525	7	48718525	*	rs11977916	W	48758121	rs11977916	A	T	0.5596	0.0063	0.0017	0.00028	692360	48758121	48718525	7	48718525	7	48718525	*	W	1.10976	3.70588
7_48723705_C_T	rs4557645	7	48723705	C	T	0.0088	1.009	0.993	1.025	0.5577	10	rs4557645	0.2825	7	48723705	T	C	0.5577	1.009	0.993	1.025	0.0088	0.0082	85934	401577	7	48723705	7	48723705	*	rs4557645	Y	48763301	rs4557645	T	C	0.5649	0.0062	0.0017	0.00033	686203	48763301	48723705	7	48723705	7	48723705	*	Y	1.07317	3.64706
7_48753240_T_A	rs10435487	7	48753240	T	A	-0.0078	0.992	0.976	1.008	0.4391	5	rs10435487	0.3415	7	48753240	A	T	0.4391	0.992	0.976	1.008	-0.0078	0.0082	85934	401577	7	48753240	7	48753240	*	rs10435487	W	48792836	rs10435487	A	T	0.438	-0.0066	0.0017	0.00013	691122	48792836	48753240	7	48753240	7	48753240	*	W	-0.95122	-3.88235
7_48753501_C_G	rs12718305	7	48753501	C	G	-0.0145	0.985222	0.968992	1.00301	0.3083	6	rs12718305	0.1011	7	48753501	C	G	0.6917	1.015	0.997	1.032	0.0145	0.0088	85934	401577	7	48753501	7	48753501	*	rs12718305	S	48793097	rs12718305	C	G	0.6915	0.0077	0.0019	4.3e-05	684845	48793097	48753501	7	48753501	7	48753501	*	S	-1.64773	4.05263
7_48755314_C_T	rs7801597	7	48755314	C	T	-0.0077	0.992	0.977	1.008	0.4391	10	rs7801597	0.347	7	48755314	T	C	0.4391	0.992	0.977	1.008	-0.0077	0.0082	85934	401577	7	48755314	7	48755314	*	rs7801597	Y	48794910	rs7801597	T	C	0.438	-0.0067	0.0017	0.00011	691084	48794910	48755314	7	48755314	7	48755314	*	Y	-0.939024	-3.94118
7_48755540_C_T	rs2363125	7	48755540	C	T	-0.0076	0.992	0.977	1.009	0.4391	10	rs2363125	0.3495	7	48755540	T	C	0.4391	0.992	0.977	1.009	-0.0076	0.0082	85934	401577	7	48755540	7	48755540	*	rs2363125	Y	48795136	rs2363125	T	C	0.438	-0.0064	0.0017	0.00023	683963	48795136	48755540	7	48755540	7	48755540	*	Y	-0.926829	-3.76471
7_48759848_C_T	rs4917174	7	48759848	C	T	-0.0075	0.993	0.977	1.009	0.4389	10	rs4917174	0.3551	7	48759848	T	C	0.4389	0.993	0.977	1.009	-0.0075	0.0082	85934	401577	7	48759848	7	48759848	*	rs4917174	Y	48799444	rs4917174	T	C	0.4358	-0.0068	0.0017	9e-05	685206	48799444	48759848	7	48759848	7	48759848	*	Y	-0.914634	-4
7_48759998_T_C	rs7810989	7	48759998	T	C	-0.0075	0.992063	0.976562	1.00908	0.4416	11	rs7810989	0.3598	7	48759998	T	C	0.5584	1.008	0.991	1.024	0.0075	0.0082	85934	401577	7	48759998	7	48759998	*	rs7810989	Y	48799594	rs7810989	T	C	0.5609	0.0066	0.0017	0.00012	691092	48799594	48759998	7	48759998	7	48759998	*	Y	-0.914634	3.88235
7_48765243_A_G	rs10487572	7	48765243	A	G	-0.0077	0.992063	0.976562	1.00806	0.4393	11	rs10487572	0.3462	7	48765243	A	G	0.5607	1.008	0.992	1.024	0.0077	0.0082	85934	401577	7	48765243	7	48765243	*	rs10487572	R	48804839	rs10487572	A	G	0.5621	0.0066	0.0017	0.00013	690555	48804839	48765243	7	48765243	7	48765243	*	R	-0.939024	3.88235
7_48766975_A_G	rs10487571	7	48766975	A	G	0.004	1.00402	0.974659	1.03413	0.078	11	rs10487571	0.7922	7	48766975	A	G	0.922	0.996	0.967	1.026	-0.004	0.0151	85934	401577	7	48766975	7	48766975	*	rs10487571	R	48806571	rs10487571	A	G	0.91569	-0.0112	0.0031	0.00034	679690	48806571	48766975	7	48766975	7	48766975	*	R	0.264901	-3.6129
7_48767609_C_T	rs2117723	7	48767609	C	T	-0.0077	0.992	0.977	1.008	0.4388	10	rs2117723	0.3429	7	48767609	T	C	0.4388	0.992	0.977	1.008	-0.0077	0.0082	85934	401577	7	48767609	7	48767609	*	rs2117723	Y	48807205	rs2117723	T	C	0.4379	-0.0067	0.0017	9.8e-05	684645	48807205	48767609	7	48767609	7	48767609	*	Y	-0.939024	-3.94118
7_48770027_A_T	rs10487570	7	48770027	A	T	0.0096	1.0101	0.978474	1.04167	0.0688	6	rs10487570	0.5516	7	48770027	A	T	0.9312	0.99	0.96	1.022	-0.0096	0.0161	85934	401577	7	48770027	7	48770027	*	rs10487570	D	48809623	rs10487570	A	T	0.93078	-0.0156	0.0034	6.3e-06	691166	48809623	48770027	7	48770027	7	48770027	*	D	0.596273	-4.58824
7_48770048_G_A	rs17330072	7	48770048	G	A	0.0046	1.005	0.985	1.024	0.2084	10	rs17330072	0.6452	7	48770048	A	G	0.2084	1.005	0.985	1.024	0.0046	0.0099	85934	401577	7	48770048	7	48770048	*	rs17330072	R	48809644	rs17330072	A	G	0.2164	0.0106	0.0021	6.4e-07	689992	48809644	48770048	7	48770048	7	48770048	*	R	0.464646	5.04762
7_48770462_A_T	rs10487568	7	48770462	A	T	-0.0075	0.992063	0.976562	1.00908	0.4397	6	rs10487568	0.3602	7	48770462	A	T	0.5603	1.008	0.991	1.024	0.0075	0.0082	85934	401577	7	48770462	7	48770462	*	rs10487568	W	48810058	rs10487568	A	T	0.561	0.0069	0.0017	5.8e-05	690501	48810058	48770462	7	48770462	7	48770462	*	W	-0.914634	4.05882
7_48775431_G_A	rs1529867	7	48775431	G	A	-0.0077	0.992	0.977	1.008	0.4405	10	rs1529867	0.347	7	48775431	A	G	0.4405	0.992	0.977	1.008	-0.0077	0.0081	85934	401577	7	48775431	7	48775431	*	rs1529867	R	48815027	rs1529867	A	G	0.4384	-0.0068	0.0017	7.8e-05	691135	48815027	48775431	7	48775431	7	48775431	*	R	-0.950617	-4
7_48783558_G_A	rs12670376	7	48783558	G	A	-0.0078	0.992	0.976	1.008	0.4398	10	rs12670376	0.3413	7	48783558	A	G	0.4398	0.992	0.976	1.008	-0.0078	0.0082	85934	401577	7	48783558	7	48783558	*	rs12670376	R	48823154	rs12670376	A	G	0.439	-0.007	0.0017	4.9e-05	690461	48823154	48783558	7	48783558	7	48783558	*	R	-0.95122	-4.11765
7_48787967_G_A	rs725035	7	48787967	G	A	-0.0112	0.989	0.973	1.005	0.3738	10	rs725035	0.1841	7	48787967	A	G	0.3738	0.989	0.973	1.005	-0.0112	0.0084	85934	401577	7	48787967	7	48787967	*	rs725035	R	48827563	rs725035	A	G	0.3733	-0.007	0.0018	8.1e-05	684096	48827563	48787967	7	48787967	7	48787967	*	R	-1.33333	-3.88889
7_48790733_T_A	rs6980242	7	48790733	T	A	0.0083	1.008	0.991	1.026	0.2816	5	rs6980242	0.357	7	48790733	A	T	0.2816	1.008	0.991	1.026	0.0083	0.009	85934	401577	7	48790733	7	48790733	*	rs6980242	W	48830329	rs6980242	A	T	0.287	0.0093	0.0019	1.5e-06	683263	48830329	48790733	7	48790733	7	48790733	*	W	0.922222	4.89474
7_48792680_A_G	rs11185615	7	48792680	A	G	0.008	1.00806	0.992063	1.02459	0.3698	11	rs11185615	0.3449	7	48792680	A	G	0.6302	0.992	0.976	1.008	-0.008	0.0084	85934	401577	7	48792680	7	48792680	*	rs11185615	R	48832276	rs11185615	A	G	0.6217	-0.0063	0.0018	0.00042	681947	48832276	48792680	7	48792680	7	48792680	*	R	0.952381	-3.5
7_48793105_T_C	rs2164322	7	48793105	T	C	-0.0119	0.988142	0.971817	1.00503	0.3736	11	rs2164322	0.1567	7	48793105	T	C	0.6264	1.012	0.995	1.029	0.0119	0.0084	85934	401577	7	48793105	7	48793105	*	rs2164322	Y	48832701	rs2164322	T	C	0.6283	0.0063	0.0017	0.00024	747381	48832701	48793105	7	48793105	7	48793105	*	Y	-1.41667	3.70588
7_48798981_C_G	rs6960037	7	48798981	C	G	-0.0115	0.988142	0.972763	1.00503	0.3719	6	rs6960037	0.1728	7	48798981	C	G	0.6281	1.012	0.995	1.028	0.0115	0.0084	85934	401577	7	48798981	7	48798981	*	rs6960037	S	48838577	rs6960037	C	G	0.6289	0.0065	0.0018	0.00029	681354	48838577	48798981	7	48798981	7	48798981	*	S	-1.36905	3.61111
7_48799407_A_G	rs12539264	7	48799407	A	G	0.0092	1.00908	0.992063	1.02669	0.2814	11	rs12539264	0.3094	7	48799407	A	G	0.7186	0.991	0.974	1.008	-0.0092	0.009	85934	401577	7	48799407	7	48799407	*	rs12539264	R	48839003	rs12539264	A	G	0.7104	-0.0094	0.0019	1.2e-06	681954	48839003	48799407	7	48799407	7	48799407	*	R	1.02222	-4.94737
7_48800799_T_C	rs6979016	7	48800799	T	C	-0.0114	0.98912	0.972763	1.00503	0.3727	11	rs6979016	0.1755	7	48800799	T	C	0.6273	1.011	0.995	1.028	0.0114	0.0084	85934	401577	7	48800799	7	48800799	*	rs6979016	Y	48840395	rs6979016	T	C	0.629	0.0064	0.0018	0.00033	680358	48840395	48800799	7	48800799	7	48800799	*	Y	-1.35714	3.55556
7_48804218_C_T	rs7782998	7	48804218	C	T	0.0094	1.009	0.992	1.027	0.2815	10	rs7782998	0.2977	7	48804218	T	C	0.2815	1.009	0.992	1.027	0.0094	0.009	85934	401577	7	48804218	7	48804218	*	rs7782998	Y	48843814	rs7782998	T	C	0.2897	0.0094	0.0019	1.1e-06	681852	48843814	48804218	7	48804218	7	48804218	*	Y	1.04444	4.94737
7_48809912_G_A	rs11983595	7	48809912	G	A	0.0091	1.009	0.991	1.027	0.2813	10	rs11983595	0.3141	7	48809912	A	G	0.2813	1.009	0.991	1.027	0.0091	0.009	85934	401577	7	48809912	7	48809912	*	rs11983595	R	48849508	rs11983595	A	G	0.2891	0.0092	0.0019	2e-06	681393	48849508	48809912	7	48809912	7	48809912	*	R	1.01111	4.84211
7_48812735_T_G	rs6583466	7	48812735	T	G	0.0077	1.00806	0.99108	1.02459	0.3556	11	rs6583466	0.3681	7	48812735	T	G	0.6444	0.992	0.976	1.009	-0.0077	0.0085	85934	401577	7	48812735	7	48812735	*	rs6583466	K	48852331	rs6583466	T	G	0.6344	-0.0067	0.0018	0.00027	670986	48852331	48812735	7	48812735	7	48812735	*	K	0.905882	-3.72222
7_48833577_C_T	rs4917026	7	48833577	C	T	-0.0002	1	0.983	1.017	0.2931	10	rs4917026	0.9846	7	48833577	T	C	0.2931	1	0.983	1.017	-0.0002	0.0089	85934	401577	7	48833577	7	48833577	*	rs4917026	Y	48873173	rs4917026	T	C	0.2968	0.0068	0.0019	0.00033	687279	48873173	48833577	7	48833577	7	48833577	*	Y	-0.0224719	3.57895
7_48834156_G_T	rs10276319	7	48834156	G	T	0.0002	1	0.983	1.018	0.293	10	rs10276319	0.9778	7	48834156	T	G	0.293	1	0.983	1.018	0.0002	0.0089	85934	401577	7	48834156	7	48834156	*	rs10276319	K	48873752	rs10276319	T	G	0.2968	0.0069	0.0019	0.00031	686978	48873752	48834156	7	48834156	7	48834156	*	K	0.0224719	3.63158
7_48838524_C_T	rs4917028	7	48838524	C	T	0.0038	1.004	0.986	1.021	0.2901	10	rs4917028	0.6695	7	48838524	T	C	0.2901	1.004	0.986	1.021	0.0038	0.0089	85934	401577	7	48838524	7	48838524	*	rs4917028	Y	48878120	rs4917028	T	C	0.2937	0.0076	0.0019	7.5e-05	685836	48878120	48838524	7	48838524	7	48838524	*	Y	0.426966	4
7_49076544_C_T	rs12718322	7	49076544	C	T	0.0014	1.001	0.981	1.022	0.1937	10	rs12718322	0.8879	7	49076544	T	C	0.1937	1.001	0.981	1.022	0.0014	0.0103	85934	401577	7	49076544	7	49076544	*	rs12718322	Y	49116140	rs12718322	T	C	0.2093	0.0079	0.0022	0.00024	691474	49116140	49076544	7	49076544	7	49076544	*	Y	0.135922	3.59091
7_49247771_C_T	rs11766155	7	49247771	C	T	0.0064	1.006	0.989	1.024	0.3318	10	rs11766155	0.4609	7	49247771	T	C	0.3318	1.006	0.989	1.024	0.0064	0.0087	85934	401577	7	49247771	7	49247771	*	rs11766155	Y	49287367	rs11766155	T	C	0.3348	0.0079	0.0018	2e-05	685464	49287367	49247771	7	49247771	7	49247771	*	Y	0.735632	4.38889
7_49252701_G_A	rs12673596	7	49252701	G	A	0.0063	1.006	0.989	1.023	0.3328	10	rs12673596	0.467	7	49252701	A	G	0.3328	1.006	0.989	1.023	0.0063	0.0086	85934	401577	7	49252701	7	49252701	*	rs12673596	R	49292297	rs12673596	A	G	0.3363	0.0079	0.0018	1.3e-05	685901	49292297	49252701	7	49252701	7	49252701	*	R	0.732558	4.38889
7_49254600_C_G	rs12670690	7	49254600	C	G	0.0066	1.00705	0.990099	1.02354	0.332	6	rs12670690	0.4462	7	49254600	C	G	0.668	0.993	0.977	1.01	-0.0066	0.0086	85934	401577	7	49254600	7	49254600	*	rs12670690	S	49294196	rs12670690	C	G	0.6641	-0.0079	0.0018	1.4e-05	686193	49294196	49254600	7	49254600	7	49254600	*	S	0.767442	-4.38889
7_49255450_T_A	rs10485950	7	49255450	T	A	0.0067	1.007	0.99	1.024	0.3331	5	rs10485950	0.4374	7	49255450	A	T	0.3331	1.007	0.99	1.024	0.0067	0.0086	85934	401577	7	49255450	7	49255450	*	rs10485950	W	49295046	rs10485950	A	T	0.3363	0.008	0.0018	1.3e-05	686144	49295046	49255450	7	49255450	7	49255450	*	W	0.77907	4.44444
7_49255650_C_T	rs714741	7	49255650	C	T	0.0067	1.007	0.99	1.024	0.3333	10	rs714741	0.4342	7	49255650	T	C	0.3333	1.007	0.99	1.024	0.0067	0.0086	85934	401577	7	49255650	7	49255650	*	rs714741	Y	49295246	rs714741	T	C	0.3359	0.0081	0.0018	8.7e-06	686572	49295246	49255650	7	49255650	7	49255650	*	Y	0.77907	4.5
7_49258294_G_A	rs7808066	7	49258294	G	A	-0.0114	0.989	0.971	1.006	0.2826	10	rs7808066	0.2075	7	49258294	A	G	0.2826	0.989	0.971	1.006	-0.0114	0.0091	85934	401577	7	49258294	7	49258294	*	rs7808066	R	49297890	rs7808066	A	G	0.2802	-0.0068	0.0019	0.00049	692391	49297890	49258294	7	49258294	7	49258294	*	R	-1.25275	-3.57895
7_49259962_T_A	rs17133133	7	49259962	T	A	-0.0129	0.987	0.97	1.005	0.2805	5	rs17133133	0.1551	7	49259962	A	T	0.2805	0.987	0.97	1.005	-0.0129	0.0091	85934	401577	7	49259962	7	49259962	*	rs17133133	W	49299558	rs17133133	A	T	0.2795	-0.0069	0.0019	0.00039	692016	49299558	49259962	7	49259962	7	49259962	*	W	-1.41758	-3.63158
7_49260695_G_T	rs6949245	7	49260695	G	T	-0.0112	0.989	0.972	1.006	0.2839	10	rs6949245	0.215	7	49260695	T	G	0.2839	0.989	0.972	1.006	-0.0112	0.009	85934	401577	7	49260695	7	49260695	*	rs6949245	K	49300291	rs6949245	T	G	0.2803	-0.0068	0.0019	0.00043	692201	49300291	49260695	7	49260695	7	49260695	*	K	-1.24444	-3.57895
7_49261439_G_T	rs745015	7	49261439	G	T	-0.0119	0.988	0.971	1.006	0.2822	10	rs745015	0.1887	7	49261439	T	G	0.2822	0.988	0.971	1.006	-0.0119	0.009	85934	401577	7	49261439	7	49261439	*	rs745015	B	49301035	rs745015	T	G	0.2805	-0.0069	0.0019	0.00035	692369	49301035	49261439	7	49261439	7	49261439	*	B	-1.32222	-3.63158
7_49271617_C_T	rs17093291	7	49271617	C	T	-0.0121	0.988	0.971	1.006	0.2826	10	rs17093291	0.1803	7	49271617	T	C	0.2826	0.988	0.971	1.006	-0.0121	0.009	85934	401577	7	49271617	7	49271617	*	rs17093291	Y	49311213	rs17093291	T	C	0.2802	-0.0069	0.0019	0.00037	692292	49311213	49271617	7	49271617	7	49271617	*	Y	-1.34444	-3.63158
7_49272383_G_A	rs6946831	7	49272383	G	A	-0.0123	0.988	0.97	1.006	0.2822	10	rs6946831	0.1728	7	49272383	A	G	0.2822	0.988	0.97	1.006	-0.0123	0.0091	85934	401577	7	49272383	7	49272383	*	rs6946831	R	49311979	rs6946831	A	G	0.2802	-0.0069	0.0019	0.00034	692314	49311979	49272383	7	49272383	7	49272383	*	R	-1.35165	-3.63158
7_49326395_G_A	rs12718173	7	49326395	G	A	0.0127	1.013	0.997	1.029	0.415	10	rs12718173	0.1227	7	49326395	A	G	0.415	1.013	0.997	1.029	0.0127	0.0082	85934	401577	7	49326395	7	49326395	*	rs12718173	R	49365991	rs12718173	A	G	0.4194	0.0071	0.0017	4.7e-05	690003	49365991	49326395	7	49326395	7	49326395	*	R	1.54878	4.17647
7_49327163_G_T	rs2116020	7	49327163	G	T	0.0132	1.013	0.997	1.03	0.3979	10	rs2116020	0.1119	7	49327163	T	G	0.3979	1.013	0.997	1.03	0.0132	0.0083	85934	401577	7	49327163	7	49327163	*	rs2116020	K	49366759	rs2116020	T	G	0.4017	0.0076	0.0018	1.8e-05	690255	49366759	49327163	7	49327163	7	49327163	*	K	1.59036	4.22222
7_49328425_A_G	rs13231565	7	49328425	A	G	0.0132	1.01317	0.997009	1.02987	0.4161	11	rs13231565	0.1077	7	49328425	A	G	0.5839	0.987	0.971	1.003	-0.0132	0.0082	85934	401577	7	49328425	7	49328425	*	rs13231565	R	49368021	rs13231565	A	G	0.5789	-0.0073	0.0017	2.5e-05	691995	49368021	49328425	7	49328425	7	49328425	*	R	1.60976	-4.29412
7_49334169_A_G	rs2163341	7	49334169	A	G	0.0143	1.0142	0.998004	1.03093	0.4996	11	rs2163341	0.07722	7	49334169	A	G	0.5004	0.986	0.97	1.002	-0.0143	0.0081	85934	401577	7	49334169	7	49334169	*	rs2163341	R	49373765	rs2163341	A	G	0.4982	-0.0087	0.0017	4e-07	692594	49373765	49334169	7	49334169	7	49334169	*	R	1.76543	-5.11765
7_49336560_A_G	rs13235335	7	49336560	A	G	0.0133	1.01317	0.997009	1.02987	0.4162	11	rs13235335	0.1067	7	49336560	A	G	0.5838	0.987	0.971	1.003	-0.0133	0.0082	85934	401577	7	49336560	7	49336560	*	rs13235335	D	49376156	rs13235335	A	G	0.5779	-0.0074	0.0017	2.1e-05	692166	49376156	49336560	7	49336560	7	49336560	*	D	1.62195	-4.35294
7_49341028_C_A	rs10281356	7	49341028	C	A	0.0134	1.013	0.997	1.03	0.4159	10	rs10281356	0.1039	7	49341028	A	C	0.4159	1.013	0.997	1.03	0.0134	0.0082	85934	401577	7	49341028	7	49341028	*	rs10281356	M	49380624	rs10281356	A	C	0.4212	0.0075	0.0017	1.8e-05	691181	49380624	49341028	7	49341028	7	49341028	*	M	1.63415	4.41176
7_49341063_A_G	rs10237584	7	49341063	A	G	0.0153	1.01523	0.999001	1.03199	0.4916	11	rs10237584	0.06051	7	49341063	A	G	0.5084	0.985	0.969	1.001	-0.0153	0.0081	85934	401577	7	49341063	7	49341063	*	rs10237584	R	49380659	rs10237584	A	G	0.4979	-0.0076	0.0016	3.7e-06	780920	49380659	49341063	7	49341063	7	49341063	*	R	1.88889	-4.75
7_49344404_A_T	rs7808878	7	49344404	A	T	0.0132	1.01317	0.997009	1.02987	0.416	6	rs7808878	0.1105	7	49344404	A	T	0.584	0.987	0.971	1.003	-0.0132	0.0082	85934	401577	7	49344404	7	49344404	*	rs7808878	W	49384000	rs7808878	A	T	0.5786	-0.0076	0.0018	2.3e-05	637811	49384000	49344404	7	49344404	7	49344404	*	W	1.60976	-4.22222
7_49346138_A_G	rs12056112	7	49346138	A	G	0.014	1.0142	0.998004	1.02987	0.4994	11	rs12056112	0.08439	7	49346138	A	G	0.5006	0.986	0.971	1.002	-0.014	0.0081	85934	401577	7	49346138	7	49346138	*	rs12056112	R	49385734	rs12056112	A	G	0.4953	-0.0088	0.0017	3.5e-07	692031	49385734	49346138	7	49346138	7	49346138	*	R	1.7284	-5.17647
7_49346221_C_T	rs10243526	7	49346221	C	T	0.0141	1.014	0.998	1.03	0.499	10	rs10243526	0.08253	7	49346221	T	C	0.499	1.014	0.998	1.03	0.0141	0.0081	85934	401577	7	49346221	7	49346221	*	rs10243526	Y	49385817	rs10243526	T	C	0.505	0.0088	0.0017	3.4e-07	692147	49385817	49346221	7	49346221	7	49346221	*	Y	1.74074	5.17647
7_49349274_G_A	rs7787700	7	49349274	G	A	0.0143	1.014	0.998	1.031	0.4989	10	rs7787700	0.07953	7	49349274	A	G	0.4989	1.014	0.998	1.031	0.0143	0.0081	85934	401577	7	49349274	7	49349274	*	rs7787700	R	49388870	rs7787700	A	G	0.5049	0.0088	0.0017	3.4e-07	692050	49388870	49349274	7	49349274	7	49349274	*	R	1.76543	5.17647
7_49351884_G_T	rs12718174	7	49351884	G	T	0.0132	1.013	0.997	1.03	0.4159	10	rs12718174	0.1085	7	49351884	T	G	0.4159	1.013	0.997	1.03	0.0132	0.0082	85934	401577	7	49351884	7	49351884	*	rs12718174	K	49391480	rs12718174	T	G	0.4212	0.0075	0.0017	1.6e-05	692494	49391480	49351884	7	49351884	7	49351884	*	K	1.60976	4.41176
7_49355958_G_T	rs4917052	7	49355958	G	T	0.0142	1.014	0.998	1.031	0.4163	10	rs4917052	0.08494	7	49355958	T	G	0.4163	1.014	0.998	1.031	0.0142	0.0082	85934	401577	7	49355958	7	49355958	*	rs4917052	K	49395554	rs4917052	T	G	0.4225	0.0076	0.0017	1.1e-05	692456	49395554	49355958	7	49355958	7	49355958	*	K	1.73171	4.47059
7_49358660_C_T	rs11766213	7	49358660	C	T	0.0143	1.014	0.998	1.031	0.4175	10	rs11766213	0.08173	7	49358660	T	C	0.4175	1.014	0.998	1.031	0.0143	0.0082	85934	401577	7	49358660	7	49358660	*	rs11766213	Y	49398256	rs11766213	T	C	0.4217	0.0076	0.0017	1.1e-05	692443	49398256	49358660	7	49358660	7	49358660	*	Y	1.7439	4.47059
7_49358950_C_T	rs1549755	7	49358950	C	T	0.013	1.013	0.997	1.029	0.4158	10	rs1549755	0.1143	7	49358950	T	C	0.4158	1.013	0.997	1.029	0.013	0.0082	85934	401577	7	49358950	7	49358950	*	rs1549755	Y	49398546	rs1549755	T	C	0.4212	0.0075	0.0017	1.3e-05	692516	49398546	49358950	7	49358950	7	49358950	*	Y	1.58537	4.41176
7_49359129_A_G	rs1549756	7	49359129	A	G	0.0132	1.01317	0.997009	1.02987	0.4158	11	rs1549756	0.1107	7	49359129	A	G	0.5842	0.987	0.971	1.003	-0.0132	0.0082	85934	401577	7	49359129	7	49359129	*	rs1549756	R	49398725	rs1549756	A	G	0.5788	-0.0075	0.0017	1.5e-05	692526	49398725	49359129	7	49359129	7	49359129	*	R	1.60976	-4.41176
7_49360054_T_C	rs969083	7	49360054	T	C	0.013	1.01317	0.997009	1.02987	0.4158	11	rs969083	0.1137	7	49360054	T	C	0.5842	0.987	0.971	1.003	-0.013	0.0082	85934	401577	7	49360054	7	49360054	*	rs969083	Y	49399650	rs969083	T	C	0.5788	-0.0075	0.0017	1.4e-05	692530	49399650	49360054	7	49360054	7	49360054	*	Y	1.58537	-4.41176
7_49360186_G_A	rs10227315	7	49360186	G	A	0.0131	1.013	0.997	1.03	0.4161	10	rs10227315	0.1132	7	49360186	A	G	0.4161	1.013	0.997	1.03	0.0131	0.0082	85934	401577	7	49360186	7	49360186	*	rs10227315	R	49399782	rs10227315	A	G	0.4213	0.0074	0.0017	1.9e-05	692487	49399782	49360186	7	49360186	7	49360186	*	R	1.59756	4.35294
7_49360413_C_T	rs10257842	7	49360413	C	T	0.013	1.013	0.997	1.029	0.4158	10	rs10257842	0.1146	7	49360413	T	C	0.4158	1.013	0.997	1.029	0.013	0.0082	85934	401577	7	49360413	7	49360413	*	rs10257842	Y	49400009	rs10257842	T	C	0.4212	0.0074	0.0017	1.9e-05	692531	49400009	49360413	7	49360413	7	49360413	*	Y	1.58537	4.35294
7_49361059_A_G	rs12718175	7	49361059	A	G	0.0128	1.01317	0.997009	1.02881	0.4161	11	rs12718175	0.1201	7	49361059	A	G	0.5839	0.987	0.972	1.003	-0.0128	0.0082	85934	401577	7	49361059	7	49361059	*	rs12718175	R	49400655	rs12718175	A	G	0.5789	-0.0075	0.0017	1.7e-05	692593	49400655	49361059	7	49361059	7	49361059	*	R	1.56098	-4.41176
7_49364447_G_C	rs6968689	7	49364447	G	C	0.0136	1.014	0.997	1.03	0.4158	5	rs6968689	0.1009	7	49364447	C	G	0.4158	1.014	0.997	1.03	0.0136	0.0083	85934	401577	7	49364447	7	49364447	*	rs6968689	S	49404043	rs6968689	C	G	0.421	0.0071	0.0018	5.2e-05	684821	49404043	49364447	7	49364447	7	49364447	*	S	1.63855	3.94444
7_49364502_G_T	rs6968712	7	49364502	G	T	-0.0156	0.985	0.969	1	0.4933	10	rs6968712	0.05658	7	49364502	T	G	0.4933	0.985	0.969	1	-0.0156	0.0082	85934	401577	7	49364502	7	49364502	*	rs6968712	K	49404098	rs6968712	T	G	0.4956	-0.0085	0.0017	1e-06	682788	49404098	49364502	7	49364502	7	49364502	*	K	-1.90244	-5
7_49364801_T_C	rs12718176	7	49364801	T	C	0.0137	1.0142	0.997009	1.03093	0.4158	11	rs12718176	0.09821	7	49364801	T	C	0.5842	0.986	0.97	1.003	-0.0137	0.0083	85934	401577	7	49364801	7	49364801	*	rs12718176	Y	49404397	rs12718176	T	C	0.579	-0.0073	0.0018	3.3e-05	684623	49404397	49364801	7	49364801	7	49364801	*	Y	1.6506	-4.05556
7_49369554_G_A	rs10243195	7	49369554	G	A	0.0063	1.006	0.99	1.023	0.4308	10	rs10243195	0.4403	7	49369554	A	G	0.4308	1.006	0.99	1.023	0.0063	0.0082	85934	401577	7	49369554	7	49369554	*	rs10243195	R	49409150	rs10243195	A	G	0.4376	0.0062	0.0017	0.00037	684089	49409150	49369554	7	49369554	7	49369554	*	R	0.768293	3.64706
7_49372111_C_T	rs10226661	7	49372111	C	T	0.0066	1.007	0.991	1.023	0.4312	10	rs10226661	0.4231	7	49372111	T	C	0.4312	1.007	0.991	1.023	0.0066	0.0082	85934	401577	7	49372111	7	49372111	*	rs10226661	Y	49411707	rs10226661	T	C	0.4376	0.0061	0.0017	0.00042	684460	49411707	49372111	7	49372111	7	49372111	*	Y	0.804878	3.58824
7_49375354_A_C	rs10485944	7	49375354	A	C	0.0071	1.00705	0.99108	1.02354	0.4308	11	rs10485944	0.3866	7	49375354	A	C	0.5692	0.993	0.977	1.009	-0.0071	0.0082	85934	401577	7	49375354	7	49375354	*	rs10485944	H	49414950	rs10485944	A	C	0.567	-0.006	0.0017	0.0005	686775	49414950	49375354	7	49375354	7	49375354	*	H	0.865854	-3.52941
7_49406468_T_C	rs7797686	7	49406468	T	C	-0.0093	0.99108	0.974659	1.00705	0.6468	11	rs7797686	0.2745	7	49406468	T	C	0.3532	1.009	0.993	1.026	0.0093	0.0085	85934	401577	7	49406468	7	49406468	*	rs7797686	Y	49446064	rs7797686	T	C	0.3596	0.0068	0.0018	0.00019	682243	49446064	49406468	7	49406468	7	49406468	*	Y	-1.09412	3.77778
7_49414613_C_T	rs12718192	7	49414613	C	T	-0.0125	0.988	0.971	1.004	0.6377	10	rs12718192	0.1395	7	49414613	T	C	0.6377	0.988	0.971	1.004	-0.0125	0.0085	85934	401577	7	49414613	7	49414613	*	rs12718192	Y	49454209	rs12718192	T	C	0.6403	-0.0073	0.0018	4.8e-05	687861	49454209	49414613	7	49414613	7	49414613	*	Y	-1.47059	-4.05556
7_49417161_A_G	rs2526955	7	49417161	A	G	-0.0128	0.987167	0.970874	1.00402	0.6374	11	rs2526955	0.1303	7	49417161	A	G	0.3626	1.013	0.996	1.03	0.0128	0.0085	85934	401577	7	49417161	7	49417161	*	rs2526955	R	49456757	rs2526955	A	G	0.3594	0.0072	0.0018	5.5e-05	687455	49456757	49417161	7	49417161	7	49417161	*	R	-1.50588	4
7_49417215_A_C	rs6953254	7	49417215	A	C	-0.0132	0.987167	0.970874	1.00301	0.636	11	rs6953254	0.1186	7	49417215	A	C	0.364	1.013	0.997	1.03	0.0132	0.0085	85934	401577	7	49417215	7	49417215	*	rs6953254	M	49456811	rs6953254	A	C	0.3605	0.0072	0.0018	5.7e-05	687446	49456811	49417215	7	49417215	7	49417215	*	M	-1.55294	4
7_49417751_T_C	rs17379362	7	49417751	T	C	-0.013	0.987167	0.970874	1.00402	0.6372	11	rs17379362	0.1243	7	49417751	T	C	0.3628	1.013	0.996	1.03	0.013	0.0085	85934	401577	7	49417751	7	49417751	*	rs17379362	Y	49457347	rs17379362	T	C	0.3597	0.0073	0.0018	4.5e-05	687068	49457347	49417751	7	49417751	7	49417751	*	Y	-1.52941	4.05556
7_49468055_G_A	rs2189833	7	49468055	G	A	-0.0163	0.984	0.967	1.001	0.6602	10	rs2189833	0.059	7	49468055	A	G	0.6602	0.984	0.967	1.001	-0.0163	0.0086	85934	401577	7	49468055	7	49468055	*	rs2189833	R	49507651	rs2189833	A	G	0.6621	-0.0116	0.0018	2.3e-10	683326	49507651	49468055	7	49468055	7	49468055	*	R	-1.89535	-6.44444
7_49468635_C_T	rs6961632	7	49468635	C	T	-0.0226	0.978	0.953	1.003	0.888	10	rs6961632	0.08807	7	49468635	T	C	0.888	0.978	0.953	1.003	-0.0226	0.0132	85934	401577	7	49468635	7	49468635	*	rs6961632	Y	49508231	rs6961632	T	C	0.8985	-0.0115	0.0029	7.9e-05	675852	49508231	49468635	7	49468635	7	49468635	*	Y	-1.71212	-3.96552
7_49469432_A_G	rs10228342	7	49469432	A	G	-0.0166	0.983284	0.967118	1	0.6603	11	rs10228342	0.05321	7	49469432	A	G	0.3397	1.017	1	1.034	0.0166	0.0086	85934	401577	7	49469432	7	49469432	*	rs10228342	R	49509028	rs10228342	A	G	0.338	0.0119	0.0018	7.8e-11	689953	49509028	49469432	7	49469432	7	49469432	*	R	-1.93023	6.61111
7_49469789_A_G	rs1409968	7	49469789	A	G	0.003	1.00301	0.984252	1.02145	0.236	11	rs1409968	0.7536	7	49469789	A	G	0.764	0.997	0.979	1.016	-0.003	0.0095	85934	401577	7	49469789	7	49469789	*	rs1409968	R	49509385	rs1409968	A	G	0.7611	0.0099	0.002	8.9e-07	692251	49509385	49469789	7	49469789	7	49469789	*	R	0.315789	4.95
7_49470290_A_G	rs10232195	7	49470290	A	G	-0.0167	0.983284	0.967118	1	0.6601	11	rs10232195	0.0529	7	49470290	A	G	0.3399	1.017	1	1.034	0.0167	0.0086	85934	401577	7	49470290	7	49470290	*	rs10232195	R	49509886	rs10232195	A	G	0.3379	0.012	0.0018	6.5e-11	690197	49509886	49470290	7	49470290	7	49470290	*	R	-1.94186	6.66667
7_49471834_G_A	rs736157	7	49471834	G	A	-0.0153	0.985	0.968	1.002	0.6609	10	rs736157	0.07508	7	49471834	A	G	0.6609	0.985	0.968	1.002	-0.0153	0.0086	85934	401577	7	49471834	7	49471834	*	rs736157	R	49511430	rs736157	A	G	0.6624	-0.0118	0.0018	1.3e-10	690156	49511430	49471834	7	49471834	7	49471834	*	R	-1.77907	-6.55556
7_49480023_A_G	rs11766607	7	49480023	A	G	0.0043	1.00402	0.986193	1.02354	0.2366	11	rs11766607	0.65	7	49480023	A	G	0.7634	0.996	0.977	1.014	-0.0043	0.0095	85934	401577	7	49480023	7	49480023	*	rs11766607	R	49519619	rs11766607	A	G	0.7609	0.0099	0.002	9.7e-07	692078	49519619	49480023	7	49480023	7	49480023	*	R	0.452632	4.95
7_49480141_T_C	rs2768402	7	49480141	T	C	0.0063	1.00604	0.988142	1.02564	0.2409	11	rs2768402	0.5047	7	49480141	T	C	0.7591	0.994	0.975	1.012	-0.0063	0.0095	85934	401577	7	49480141	7	49480141	*	rs2768402	Y	49519737	rs2768402	T	C	0.7594	0.0095	0.002	2.6e-06	691934	49519737	49480141	7	49480141	7	49480141	*	Y	0.663158	4.75
7_49480200_A_T	rs11766644	7	49480200	A	T	0.0043	1.00402	0.986193	1.02354	0.2366	6	rs11766644	0.6498	7	49480200	A	T	0.7634	0.996	0.977	1.014	-0.0043	0.0095	85934	401577	7	49480200	7	49480200	*	rs11766644	W	49519796	rs11766644	A	T	0.7609	0.0099	0.002	1.1e-06	692107	49519796	49480200	7	49480200	7	49480200	*	W	0.452632	4.95
7_49481080_G_A	rs11770685	7	49481080	G	A	0.0042	1.004	0.986	1.023	0.2366	10	rs11770685	0.6574	7	49481080	A	G	0.2366	1.004	0.986	1.023	0.0042	0.0095	85934	401577	7	49481080	7	49481080	*	rs11770685	R	49520676	rs11770685	A	G	0.2391	-0.0096	0.002	2.1e-06	692071	49520676	49481080	7	49481080	7	49481080	*	R	0.442105	-4.8
7_49481354_T_C	rs11768386	7	49481354	T	C	0.0042	1.00402	0.985222	1.02354	0.2366	11	rs11768386	0.6593	7	49481354	T	C	0.7634	0.996	0.977	1.015	-0.0042	0.0095	85934	401577	7	49481354	7	49481354	*	rs11768386	Y	49520950	rs11768386	T	C	0.7609	0.0095	0.002	2.4e-06	691982	49520950	49481354	7	49481354	7	49481354	*	Y	0.442105	4.75
7_49483692_C_G	rs12535089	7	49483692	C	G	0.003	1.00301	0.984252	1.02249	0.2358	6	rs12535089	0.7548	7	49483692	C	G	0.7642	0.997	0.978	1.016	-0.003	0.0096	85934	401577	7	49483692	7	49483692	*	rs12535089	S	49523288	rs12535089	C	G	0.761	0.0099	0.002	8.8e-07	692072	49523288	49483692	7	49483692	7	49483692	*	S	0.3125	4.95
7_49484306_A_G	rs3850667	7	49484306	A	G	0.003	1.00301	0.984252	1.02249	0.2358	11	rs3850667	0.7536	7	49484306	A	G	0.7642	0.997	0.978	1.016	-0.003	0.0096	85934	401577	7	49484306	7	49484306	*	rs3850667	R	49523902	rs3850667	A	G	0.761	0.0105	0.0021	5.1e-07	691130	49523902	49484306	7	49484306	7	49484306	*	R	0.3125	5
7_49484313_A_T	rs3850668	7	49484313	A	T	0.003	1.00301	0.984252	1.02249	0.2358	6	rs3850668	0.7533	7	49484313	A	T	0.7642	0.997	0.978	1.016	-0.003	0.0096	85934	401577	7	49484313	7	49484313	*	rs3850668	W	49523909	rs3850668	A	T	0.761	0.0099	0.002	8.9e-07	692057	49523909	49484313	7	49484313	7	49484313	*	W	0.3125	4.95
7_49484859_C_G	rs3888331	7	49484859	C	G	-0.0029	0.997009	0.976562	1.01833	0.1763	6	rs3888331	0.7862	7	49484859	C	G	0.8237	1.003	0.982	1.024	0.0029	0.0107	85934	401577	7	49484859	7	49484859	*	rs3888331	S	49524455	rs3888331	C	G	0.8234	0.0101	0.0023	8.8e-06	691530	49524455	49484859	7	49484859	7	49484859	*	S	-0.271028	4.3913
7_49485611_T_A	rs12539784	7	49485611	T	A	0.0031	1.003	0.984	1.022	0.2358	5	rs12539784	0.744	7	49485611	A	T	0.2358	1.003	0.984	1.022	0.0031	0.0096	85934	401577	7	49485611	7	49485611	*	rs12539784	W	49525207	rs12539784	A	T	0.239	-0.0097	0.002	1.6e-06	692021	49525207	49485611	7	49485611	7	49485611	*	W	0.322917	-4.85
7_49485803_C_T	rs12536558	7	49485803	C	T	0.003	1.003	0.984	1.022	0.2358	10	rs12536558	0.7542	7	49485803	T	C	0.2358	1.003	0.984	1.022	0.003	0.0096	85934	401577	7	49485803	7	49485803	*	rs12536558	Y	49525399	rs12536558	T	C	0.239	-0.0099	0.002	8.8e-07	691961	49525399	49485803	7	49485803	7	49485803	*	Y	0.3125	-4.95
7_49485824_G_A	rs12531780	7	49485824	G	A	0.003	1.003	0.984	1.022	0.2358	10	rs12531780	0.7509	7	49485824	A	G	0.2358	1.003	0.984	1.022	0.003	0.0096	85934	401577	7	49485824	7	49485824	*	rs12531780	R	49525420	rs12531780	A	G	0.239	-0.0097	0.002	1.7e-06	691992	49525420	49485824	7	49485824	7	49485824	*	R	0.3125	-4.85
7_49487138_C_T	rs2189834	7	49487138	C	T	-0.0155	0.985	0.968	1.001	0.6606	10	rs2189834	0.07207	7	49487138	T	C	0.6606	0.985	0.968	1.001	-0.0155	0.0086	85934	401577	7	49487138	7	49487138	*	rs2189834	Y	49526734	rs2189834	T	C	0.6622	-0.012	0.0018	5.4e-11	691222	49526734	49487138	7	49487138	7	49487138	*	Y	-1.80233	-6.66667
7_49488911_G_A	rs12540505	7	49488911	G	A	0.0035	1.004	0.985	1.022	0.2358	10	rs12540505	0.7178	7	49488911	A	G	0.2358	1.004	0.985	1.022	0.0035	0.0095	85934	401577	7	49488911	7	49488911	*	rs12540505	R	49528507	rs12540505	A	G	0.2388	-0.0097	0.002	1.5e-06	691961	49528507	49488911	7	49488911	7	49488911	*	R	0.368421	-4.85
7_49490228_C_A	rs917075	7	49490228	C	A	-0.0167	0.983	0.967	1	0.6597	10	rs917075	0.05148	7	49490228	A	C	0.6597	0.983	0.967	1	-0.0167	0.0086	85934	401577	7	49490228	7	49490228	*	rs917075	M	49529824	rs917075	A	C	0.6618	-0.012	0.0018	5.3e-11	691386	49529824	49490228	7	49490228	7	49490228	*	M	-1.94186	-6.66667
7_49490611_T_A	rs917076	7	49490611	T	A	-0.0154	0.985	0.968	1.001	0.6608	5	rs917076	0.07382	7	49490611	A	T	0.6608	0.985	0.968	1.001	-0.0154	0.0086	85934	401577	7	49490611	7	49490611	*	rs917076	W	49530207	rs917076	A	T	0.662	-0.0118	0.0018	1.1e-10	691024	49530207	49490611	7	49490611	7	49490611	*	W	-1.7907	-6.55556
7_49491315_C_T	rs1854146	7	49491315	C	T	-0.0153	0.985	0.968	1.002	0.6608	10	rs1854146	0.075	7	49491315	T	C	0.6608	0.985	0.968	1.002	-0.0153	0.0086	85934	401577	7	49491315	7	49491315	*	rs1854146	Y	49530911	rs1854146	T	C	0.662	-0.0122	0.0018	1.5e-11	691103	49530911	49491315	7	49491315	7	49491315	*	Y	-1.77907	-6.77778
7_49492825_A_G	rs2768419	7	49492825	A	G	-0.0155	0.984252	0.968054	1.001	0.6607	11	rs2768419	0.07171	7	49492825	A	G	0.3393	1.016	0.999	1.033	0.0155	0.0086	85934	401577	7	49492825	7	49492825	*	rs2768419	R	49532421	rs2768419	A	G	0.338	0.012	0.0018	5e-11	691262	49532421	49492825	7	49492825	7	49492825	*	R	-1.80233	6.66667
7_49493497_C_G	rs11770650	7	49493497	C	G	0.0034	1.00301	0.985222	1.02249	0.2358	6	rs11770650	0.7217	7	49493497	C	G	0.7642	0.997	0.978	1.015	-0.0034	0.0095	85934	401577	7	49493497	7	49493497	*	rs11770650	S	49533093	rs11770650	C	G	0.7613	0.01	0.002	7.5e-07	691913	49533093	49493497	7	49493497	7	49493497	*	S	0.357895	5
7_49494648_A_G	rs6949916	7	49494648	A	G	0.0032	1.00301	0.984252	1.02249	0.2358	11	rs6949916	0.7398	7	49494648	A	G	0.7642	0.997	0.978	1.016	-0.0032	0.0095	85934	401577	7	49494648	7	49494648	*	rs6949916	R	49534244	rs6949916	A	G	0.7614	0.01	0.002	7.1e-07	691897	49534244	49494648	7	49494648	7	49494648	*	R	0.336842	5
7_49500525_T_C	rs3891365	7	49500525	T	C	0.003	1.00301	0.984252	1.02145	0.238	11	rs3891365	0.7536	7	49500525	T	C	0.762	0.997	0.979	1.016	-0.003	0.0095	85934	401577	7	49500525	7	49500525	*	rs3891365	Y	49540121	rs3891365	T	C	0.76	0.0088	0.002	1.3e-05	690683	49540121	49500525	7	49500525	7	49500525	*	Y	0.315789	4.4
7_49500553_G_C	rs2365063	7	49500553	G	C	-0.0125	0.988	0.971	1.004	0.646	5	rs2365063	0.1417	7	49500553	C	G	0.646	0.988	0.971	1.004	-0.0125	0.0085	85934	401577	7	49500553	7	49500553	*	rs2365063	B	49540149	rs2365063	C	G	0.644	-0.0123	0.0018	7.9e-12	689782	49540149	49500553	7	49500553	7	49500553	*	B	-1.47059	-6.83333
7_49500597_C_T	rs12536089	7	49500597	C	T	0.0004	1	0.976	1.025	0.1181	10	rs12536089	0.973	7	49500597	T	C	0.1181	1	0.976	1.025	0.0004	0.0126	85934	401577	7	49500597	7	49500597	*	rs12536089	Y	49540193	rs12536089	T	C	0.1174	-0.0126	0.0027	3.9e-06	689162	49540193	49500597	7	49500597	7	49500597	*	Y	0.031746	-4.66667
7_49502458_C_T	rs974197	7	49502458	C	T	-0.0121	0.988	0.972	1.005	0.6463	10	rs974197	0.154	7	49502458	T	C	0.6463	0.988	0.972	1.005	-0.0121	0.0085	85934	401577	7	49502458	7	49502458	*	rs974197	Y	49542054	rs974197	T	C	0.6452	-0.0124	0.0018	5e-12	691092	49542054	49502458	7	49502458	7	49502458	*	Y	-1.42353	-6.88889
7_49502717_G_A	rs1544434	7	49502717	G	A	-0.0066	0.993	0.977	1.01	0.6109	10	rs1544434	0.4311	7	49502717	A	G	0.6109	0.993	0.977	1.01	-0.0066	0.0083	85934	401577	7	49502717	7	49502717	*	rs1544434	R	49542313	rs1544434	A	G	0.6118	-0.0133	0.0018	4.7e-14	689511	49542313	49502717	7	49502717	7	49502717	*	R	-0.795181	-7.38889
7_49503278_T_C	rs17394967	7	49503278	T	C	-0.0024	0.998004	0.977517	1.01833	0.1787	11	rs17394967	0.8215	7	49503278	T	C	0.8213	1.002	0.982	1.023	0.0024	0.0106	85934	401577	7	49503278	7	49503278	*	rs17394967	Y	49542874	rs17394967	T	C	0.8216	0.0088	0.0022	9e-05	691818	49542874	49503278	7	49503278	7	49503278	*	Y	-0.226415	4
7_49505529_C_T	rs2078103	7	49505529	C	T	0.0123	1.012	0.996	1.029	0.3481	10	rs2078103	0.1497	7	49505529	T	C	0.3481	1.012	0.996	1.029	0.0123	0.0085	85934	401577	7	49505529	7	49505529	*	rs2078103	Y	49545125	rs2078103	T	C	0.355	0.0124	0.0018	4.6e-12	692359	49545125	49505529	7	49505529	7	49505529	*	Y	1.44706	6.88889
7_49509255_C_T	rs10270725	7	49509255	C	T	0.0118	1.012	0.995	1.029	0.3485	10	rs10270725	0.1643	7	49509255	T	C	0.3485	1.012	0.995	1.029	0.0118	0.0085	85934	401577	7	49509255	7	49509255	*	rs10270725	Y	49548851	rs10270725	T	C	0.355	0.0123	0.0018	6.9e-12	692392	49548851	49509255	7	49509255	7	49509255	*	Y	1.38824	6.83333
7_49509692_A_C	rs961514	7	49509692	A	C	0.0118	1.01215	0.995025	1.02881	0.3485	11	rs961514	0.1664	7	49509692	A	C	0.6515	0.988	0.972	1.005	-0.0118	0.0085	85934	401577	7	49509692	7	49509692	*	rs961514	V	49549288	rs961514	A	C	0.645	-0.0123	0.0018	6.2e-12	692393	49549288	49509692	7	49509692	7	49509692	*	V	1.38824	-6.83333
7_49510353_T_C	rs4554415	7	49510353	T	C	0.0117	1.01215	0.995025	1.02881	0.3486	11	rs4554415	0.1682	7	49510353	T	C	0.6514	0.988	0.972	1.005	-0.0117	0.0085	85934	401577	7	49510353	7	49510353	*	rs4554415	Y	49549949	rs4554415	T	C	0.6431	-0.012	0.0019	6.4e-10	534908	49549949	49510353	7	49510353	7	49510353	*	Y	1.37647	-6.31579
7_49511240_T_C	rs11974248	7	49511240	T	C	-0.0032	0.997009	0.978474	1.01523	0.7561	11	rs11974248	0.735	7	49511240	T	C	0.2439	1.003	0.985	1.022	0.0032	0.0095	85934	401577	7	49511240	7	49511240	*	rs11974248	Y	49550836	rs11974248	T	C	0.24	-0.0092	0.0022	3.5e-05	665950	49550836	49511240	7	49511240	7	49511240	*	Y	-0.336842	-4.18182
7_49516014_C_A	rs4641010	7	49516014	C	A	0.0114	1.011	0.995	1.028	0.3486	10	rs4641010	0.1804	7	49516014	A	C	0.3486	1.011	0.995	1.028	0.0114	0.0085	85934	401577	7	49516014	7	49516014	*	rs4641010	M	49555610	rs4641010	A	C	0.3551	0.0124	0.0018	5.1e-12	692524	49555610	49516014	7	49516014	7	49516014	*	M	1.34118	6.88889
7_49516974_T_G	rs4487704	7	49516974	T	G	-0.0051	0.995025	0.976562	1.01317	0.7552	11	rs4487704	0.5948	7	49516974	T	G	0.2448	1.005	0.987	1.024	0.0051	0.0095	85934	401577	7	49516974	7	49516974	*	rs4487704	K	49556570	rs4487704	T	G	0.2403	-0.0091	0.002	6.1e-06	692437	49556570	49516974	7	49516974	7	49516974	*	K	-0.536842	-4.55
7_49516998_A_G	rs4289753	7	49516998	A	G	-0.0051	0.995025	0.976562	1.01317	0.7552	11	rs4289753	0.5925	7	49516998	A	G	0.2448	1.005	0.987	1.024	0.0051	0.0095	85934	401577	7	49516998	7	49516998	*	rs4289753	R	49556594	rs4289753	A	G	0.2403	-0.0089	0.002	9.3e-06	692427	49556594	49516998	7	49516998	7	49516998	*	R	-0.536842	-4.45
7_49517468_G_C	rs2189823	7	49517468	G	C	0.0113	1.011	0.995	1.028	0.3486	5	rs2189823	0.1827	7	49517468	C	G	0.3486	1.011	0.995	1.028	0.0113	0.0085	85934	401577	7	49517468	7	49517468	*	rs2189823	V	49557064	rs2189823	C	G	0.3551	0.0123	0.0018	5.7e-12	692499	49557064	49517468	7	49517468	7	49517468	*	V	1.32941	6.83333
7_49517788_C_A	rs7458307	7	49517788	C	A	-0.0035	0.997	0.978	1.015	0.7561	10	rs7458307	0.7118	7	49517788	A	C	0.7561	0.997	0.978	1.015	-0.0035	0.0095	85934	401577	7	49517788	7	49517788	*	rs7458307	M	49557384	rs7458307	A	C	0.76	0.0092	0.002	5.2e-06	692460	49557384	49517788	7	49517788	7	49517788	*	M	-0.368421	4.6
7_49518170_T_C	rs6970228	7	49518170	T	C	-0.0048	0.995025	0.976562	1.0142	0.7584	11	rs6970228	0.6104	7	49518170	T	C	0.2416	1.005	0.986	1.024	0.0048	0.0095	85934	401577	7	49518170	7	49518170	*	rs6970228	Y	49557766	rs6970228	T	C	0.2403	-0.0091	0.002	6.4e-06	692445	49557766	49518170	7	49518170	7	49518170	*	Y	-0.505263	-4.55
7_49518402_G_A	rs11185570	7	49518402	G	A	0.0113	1.011	0.995	1.028	0.3486	10	rs11185570	0.1845	7	49518402	A	G	0.3486	1.011	0.995	1.028	0.0113	0.0085	85934	401577	7	49518402	7	49518402	*	rs11185570	R	49557998	rs11185570	A	G	0.3551	0.0124	0.0018	5.1e-12	692559	49557998	49518402	7	49518402	7	49518402	*	R	1.32941	6.88889
7_49518622_T_C	rs6970971	7	49518622	T	C	-0.0036	0.996016	0.978474	1.01523	0.756	11	rs6970971	0.7073	7	49518622	T	C	0.244	1.004	0.985	1.022	0.0036	0.0095	85934	401577	7	49518622	7	49518622	*	rs6970971	Y	49558218	rs6970971	T	C	0.2402	-0.0091	0.002	6.1e-06	686594	49558218	49518622	7	49518622	7	49518622	*	Y	-0.378947	-4.55
7_49518988_C_G	rs960380	7	49518988	C	G	0.0113	1.01112	0.995025	1.02881	0.3485	6	rs960380	0.1821	7	49518988	C	G	0.6515	0.989	0.972	1.005	-0.0113	0.0085	85934	401577	7	49518988	7	49518988	*	rs960380	V	49558584	rs960380	C	G	0.6449	-0.0123	0.0018	6e-12	692558	49558584	49518988	7	49518988	7	49518988	*	V	1.32941	-6.83333
7_49519652_A_C	rs1014221	7	49519652	A	C	0.0111	1.01112	0.994036	1.02775	0.3486	11	rs1014221	0.1898	7	49519652	A	C	0.6514	0.989	0.973	1.006	-0.0111	0.0085	85934	401577	7	49519652	7	49519652	*	rs1014221	M	49559248	rs1014221	A	C	0.6449	-0.0123	0.0018	5.4e-12	692593	49559248	49519652	7	49519652	7	49519652	*	M	1.30588	-6.83333
7_49520338_A_C	rs2189824	7	49520338	A	C	0.0112	1.01112	0.995025	1.02775	0.3486	11	rs2189824	0.1889	7	49520338	A	C	0.6514	0.989	0.973	1.005	-0.0112	0.0085	85934	401577	7	49520338	7	49520338	*	rs2189824	M	49559934	rs2189824	A	C	0.6446	-0.0123	0.0018	5.4e-12	692574	49559934	49520338	7	49520338	7	49520338	*	M	1.31765	-6.83333
7_49520863_A_G	rs4455780	7	49520863	A	G	-0.0053	0.995025	0.976562	1.01317	0.7551	11	rs4455780	0.5768	7	49520863	A	G	0.2449	1.005	0.987	1.024	0.0053	0.0095	85934	401577	7	49520863	7	49520863	*	rs4455780	R	49560459	rs4455780	A	G	0.2403	-0.009	0.002	8.5e-06	692382	49560459	49520863	7	49520863	7	49520863	*	R	-0.557895	-4.5
7_49521617_G_A	rs4436077	7	49521617	G	A	0.0055	1.006	0.986	1.026	0.7993	10	rs4436077	0.5904	7	49521617	A	G	0.7993	1.006	0.986	1.026	0.0055	0.0102	85934	401577	7	49521617	7	49521617	*	rs4436077	R	49561213	rs4436077	A	G	0.8043	0.0088	0.0022	4.5e-05	692377	49561213	49521617	7	49521617	7	49521617	*	R	0.539216	4
7_49521931_A_C	rs4460325	7	49521931	A	C	-0.0005	0.999001	0.981354	1.01833	0.7394	11	rs4460325	0.957	7	49521931	A	C	0.2606	1.001	0.982	1.019	0.0005	0.0093	85934	401577	7	49521931	7	49521931	*	rs4460325	M	49561527	rs4460325	A	C	0.2577	-0.0091	0.002	3.5e-06	692595	49561527	49521931	7	49521931	7	49521931	*	M	-0.0537634	-4.55
7_49523240_G_A	rs4283997	7	49523240	G	A	0.0113	1.011	0.995	1.028	0.3488	10	rs4283997	0.1818	7	49523240	A	G	0.3488	1.011	0.995	1.028	0.0113	0.0085	85934	401577	7	49523240	7	49523240	*	rs4283997	R	49562836	rs4283997	A	G	0.3552	0.0123	0.0018	6.2e-12	692593	49562836	49523240	7	49523240	7	49523240	*	R	1.32941	6.83333
7_49523406_A_G	rs4466350	7	49523406	A	G	0.0114	1.01112	0.995025	1.02881	0.3487	11	rs4466350	0.1782	7	49523406	A	G	0.6513	0.989	0.972	1.005	-0.0114	0.0085	85934	401577	7	49523406	7	49523406	*	rs4466350	R	49563002	rs4466350	A	G	0.6448	-0.0123	0.0018	6.8e-12	692593	49563002	49523406	7	49523406	7	49523406	*	R	1.34118	-6.83333
7_49524908_A_C	rs4475431	7	49524908	A	C	0.0116	1.01215	0.995025	1.02881	0.3499	11	rs4475431	0.1699	7	49524908	A	C	0.6501	0.988	0.972	1.005	-0.0116	0.0085	85934	401577	7	49524908	7	49524908	*	rs4475431	M	49564504	rs4475431	A	C	0.6455	-0.0123	0.0018	6.3e-12	692570	49564504	49524908	7	49524908	7	49524908	*	M	1.36471	-6.83333
7_49527124_C_T	rs7790227	7	49527124	C	T	-0.0023	0.998	0.98	1.016	0.7384	10	rs7790227	0.8034	7	49527124	T	C	0.7384	0.998	0.98	1.016	-0.0023	0.0093	85934	401577	7	49527124	7	49527124	*	rs7790227	Y	49566720	rs7790227	T	C	0.7416	0.009	0.002	4.3e-06	692584	49566720	49527124	7	49527124	7	49527124	*	Y	-0.247312	4.5
7_49527325_T_C	rs971154	7	49527325	T	C	0.0114	1.01112	0.995025	1.02881	0.3487	11	rs971154	0.1815	7	49527325	T	C	0.6513	0.989	0.972	1.005	-0.0114	0.0085	85934	401577	7	49527325	7	49527325	*	rs971154	Y	49566921	rs971154	T	C	0.6448	-0.0124	0.0018	5.1e-12	692594	49566921	49527325	7	49527325	7	49527325	*	Y	1.34118	-6.88889
7_49528730_A_G	rs10262572	7	49528730	A	G	0.0115	1.01112	0.995025	1.02881	0.3488	11	rs10262572	0.1757	7	49528730	A	G	0.6512	0.989	0.972	1.005	-0.0115	0.0085	85934	401577	7	49528730	7	49528730	*	rs10262572	R	49568326	rs10262572	A	G	0.6448	-0.0123	0.0018	5.2e-12	692570	49568326	49528730	7	49528730	7	49528730	*	R	1.35294	-6.83333
7_49529375_T_G	rs10269456	7	49529375	T	G	0.0115	1.01112	0.995025	1.02881	0.3488	11	rs10269456	0.177	7	49529375	T	G	0.6512	0.989	0.972	1.005	-0.0115	0.0085	85934	401577	7	49529375	7	49529375	*	rs10269456	K	49568971	rs10269456	T	G	0.6448	-0.0123	0.0018	5.3e-12	692566	49568971	49529375	7	49529375	7	49529375	*	K	1.35294	-6.83333
7_49530353_C_G	rs10255238	7	49530353	C	G	0.0114	1.01112	0.995025	1.02881	0.3488	6	rs10255238	0.1799	7	49530353	C	G	0.6512	0.989	0.972	1.005	-0.0114	0.0085	85934	401577	7	49530353	7	49530353	*	rs10255238	S	49569949	rs10255238	C	G	0.6446	-0.0123	0.0018	5.9e-12	692491	49569949	49530353	7	49530353	7	49530353	*	S	1.34118	-6.83333
7_49531866_T_C	rs7810597	7	49531866	T	C	-0.0007	0.999001	0.981354	1.01729	0.7401	11	rs7810597	0.9393	7	49531866	T	C	0.2599	1.001	0.983	1.019	0.0007	0.0093	85934	401577	7	49531866	7	49531866	*	rs7810597	Y	49571462	rs7810597	T	C	0.2576	-0.0093	0.002	2.2e-06	692410	49571462	49531866	7	49531866	7	49531866	*	Y	-0.0752688	-4.65
7_49531928_C_A	rs7788459	7	49531928	C	A	-0.0008	0.999	0.981	1.018	0.7393	10	rs7788459	0.931	7	49531928	A	C	0.7393	0.999	0.981	1.018	-0.0008	0.0093	85934	401577	7	49531928	7	49531928	*	rs7788459	M	49571524	rs7788459	A	C	0.7423	0.0093	0.002	2.1e-06	692418	49571524	49531928	7	49531928	7	49531928	*	M	-0.0860215	4.65
7_49538011_G_A	rs11762967	7	49538011	G	A	0.0113	1.011	0.995	1.028	0.3488	10	rs11762967	0.1819	7	49538011	A	G	0.3488	1.011	0.995	1.028	0.0113	0.0085	85934	401577	7	49538011	7	49538011	*	rs11762967	R	49577607	rs11762967	A	G	0.3551	0.0123	0.0018	5.7e-12	692377	49577607	49538011	7	49538011	7	49538011	*	R	1.32941	6.83333
7_49538183_A_T	rs12718196	7	49538183	A	T	0.0113	1.01112	0.995025	1.02881	0.3489	6	rs12718196	0.1831	7	49538183	A	T	0.6511	0.989	0.972	1.005	-0.0113	0.0085	85934	401577	7	49538183	7	49538183	*	rs12718196	W	49577779	rs12718196	A	T	0.6497	-0.0123	0.0018	5.3e-12	692451	49577779	49538183	7	49538183	7	49538183	*	W	1.32941	-6.83333
7_49545811_A_T	rs9649723	7	49545811	A	T	0.0115	1.01112	0.995025	1.02881	0.3487	6	rs9649723	0.1763	7	49545811	A	T	0.6513	0.989	0.972	1.005	-0.0115	0.0085	85934	401577	7	49545811	7	49545811	*	rs9649723	W	49585407	rs9649723	A	T	0.6448	-0.0123	0.0018	5.9e-12	692534	49585407	49545811	7	49545811	7	49545811	*	W	1.35294	-6.83333
7_49548224_A_T	rs6966198	7	49548224	A	T	-0.0028	0.997009	0.979432	1.01523	0.7375	6	rs6966198	0.7614	7	49548224	A	T	0.2625	1.003	0.985	1.021	0.0028	0.0093	85934	401577	7	49548224	7	49548224	*	rs6966198	W	49587820	rs6966198	A	T	0.2581	-0.0094	0.002	1.6e-06	690461	49587820	49548224	7	49548224	7	49548224	*	W	-0.301075	-4.7
7_49550951_T_C	rs2107699	7	49550951	T	C	0.0115	1.01112	0.995025	1.02881	0.3487	11	rs2107699	0.1773	7	49550951	T	C	0.6513	0.989	0.972	1.005	-0.0115	0.0085	85934	401577	7	49550951	7	49550951	*	rs2107699	Y	49590547	rs2107699	T	C	0.6448	-0.0124	0.0018	4.8e-12	692499	49590547	49550951	7	49550951	7	49550951	*	Y	1.35294	-6.88889
7_49552787_A_G	rs4385423	7	49552787	A	G	0.0112	1.01112	0.995025	1.02775	0.3487	11	rs4385423	0.1885	7	49552787	A	G	0.6513	0.989	0.973	1.005	-0.0112	0.0085	85934	401577	7	49552787	7	49552787	*	rs4385423	R	49592383	rs4385423	A	G	0.6449	-0.0123	0.0018	5.5e-12	692490	49592383	49552787	7	49552787	7	49552787	*	R	1.31765	-6.83333
7_49553296_G_A	rs4554416	7	49553296	G	A	0.0114	1.011	0.995	1.028	0.3487	10	rs4554416	0.1786	7	49553296	A	G	0.3487	1.011	0.995	1.028	0.0114	0.0085	85934	401577	7	49553296	7	49553296	*	rs4554416	R	49592892	rs4554416	A	G	0.3551	0.0124	0.0018	5.1e-12	692447	49592892	49553296	7	49553296	7	49553296	*	R	1.34118	6.88889
7_49553987_G_A	rs4617109	7	49553987	G	A	0.0114	1.011	0.995	1.028	0.3487	10	rs4617109	0.1784	7	49553987	A	G	0.3487	1.011	0.995	1.028	0.0114	0.0085	85934	401577	7	49553987	7	49553987	*	rs4617109	V	49593583	rs4617109	A	G	0.3551	0.0123	0.0018	5.7e-12	692485	49593583	49553987	7	49553987	7	49553987	*	V	1.34118	6.83333
7_49555549_C_T	rs2158545	7	49555549	C	T	0.0115	1.012	0.995	1.029	0.3486	10	rs2158545	0.1773	7	49555549	T	C	0.3486	1.012	0.995	1.029	0.0115	0.0085	85934	401577	7	49555549	7	49555549	*	rs2158545	Y	49595145	rs2158545	T	C	0.3551	0.0123	0.0018	6.3e-12	692511	49595145	49555549	7	49555549	7	49555549	*	Y	1.35294	6.83333
7_49555985_G_A	rs12666746	7	49555985	G	A	0.0114	1.011	0.995	1.028	0.3487	10	rs12666746	0.179	7	49555985	A	G	0.3487	1.011	0.995	1.028	0.0114	0.0085	85934	401577	7	49555985	7	49555985	*	rs12666746	R	49595581	rs12666746	A	G	0.3551	0.0123	0.0018	5.7e-12	692511	49595581	49555985	7	49555985	7	49555985	*	R	1.34118	6.83333
7_49556329_G_A	rs8180741	7	49556329	G	A	0.0114	1.011	0.995	1.028	0.3487	10	rs8180741	0.1782	7	49556329	A	G	0.3487	1.011	0.995	1.028	0.0114	0.0085	85934	401577	7	49556329	7	49556329	*	rs8180741	R	49595925	rs8180741	A	G	0.3551	0.0123	0.0018	5.7e-12	692465	49595925	49556329	7	49556329	7	49556329	*	R	1.34118	6.83333
7_49557753_T_C	rs12665996	7	49557753	T	C	0.0113	1.01112	0.995025	1.02881	0.3487	11	rs12665996	0.185	7	49557753	T	C	0.6513	0.989	0.972	1.005	-0.0113	0.0085	85934	401577	7	49557753	7	49557753	*	rs12665996	Y	49597349	rs12665996	T	C	0.645	-0.0123	0.0018	5.7e-12	692505	49597349	49557753	7	49557753	7	49557753	*	Y	1.32941	-6.83333
7_49561034_A_G	rs2214655	7	49561034	A	G	0.0112	1.01112	0.995025	1.02775	0.3484	11	rs2214655	0.1885	7	49561034	A	G	0.6516	0.989	0.973	1.005	-0.0112	0.0085	85934	401577	7	49561034	7	49561034	*	rs2214655	R	49600630	rs2214655	A	G	0.6445	-0.0123	0.0018	6.3e-12	692502	49600630	49561034	7	49561034	7	49561034	*	R	1.31765	-6.83333
7_49561576_A_T	rs7802591	7	49561576	A	T	-0.0007	0.999001	0.981354	1.01729	0.7389	6	rs7802591	0.9382	7	49561576	A	T	0.2611	1.001	0.983	1.019	0.0007	0.0093	85934	401577	7	49561576	7	49561576	*	rs7802591	W	49601172	rs7802591	A	T	0.2577	-0.0092	0.002	3e-06	692495	49601172	49561576	7	49561576	7	49561576	*	W	-0.0752688	-4.6
7_49562103_G_A	rs4524739	7	49562103	G	A	-0.0022	0.998	0.98	1.016	0.7379	10	rs4524739	0.8099	7	49562103	A	G	0.7379	0.998	0.98	1.016	-0.0022	0.0093	85934	401577	7	49562103	7	49562103	*	rs4524739	R	49601699	rs4524739	A	G	0.742	0.0092	0.002	3e-06	691975	49601699	49562103	7	49562103	7	49562103	*	R	-0.236559	4.6
7_49562747_A_C	rs11983630	7	49562747	A	C	0.0114	1.01112	0.995025	1.02881	0.3486	11	rs11983630	0.1783	7	49562747	A	C	0.6514	0.989	0.972	1.005	-0.0114	0.0085	85934	401577	7	49562747	7	49562747	*	rs11983630	M	49602343	rs11983630	A	C	0.6449	-0.0123	0.0018	6.1e-12	692504	49602343	49562747	7	49562747	7	49562747	*	M	1.34118	-6.83333
7_49563642_A_G	rs4917063	7	49563642	A	G	0.0048	1.00503	0.985222	1.02459	0.7984	11	rs4917063	0.6359	7	49563642	A	G	0.2016	0.995	0.976	1.015	-0.0048	0.0102	85934	401577	7	49563642	7	49563642	*	rs4917063	R	49603238	rs4917063	A	G	0.1963	-0.009	0.0022	3.5e-05	692182	49603238	49563642	7	49563642	7	49563642	*	R	0.470588	-4.09091
7_49563747_C_T	rs11185571	7	49563747	C	T	0.0116	1.012	0.995	1.029	0.3486	10	rs11185571	0.1739	7	49563747	T	C	0.3486	1.012	0.995	1.029	0.0116	0.0085	85934	401577	7	49563747	7	49563747	*	rs11185571	Y	49603343	rs11185571	T	C	0.3551	0.0123	0.0018	5.9e-12	692221	49603343	49563747	7	49563747	7	49563747	*	Y	1.36471	6.83333
7_49564130_G_A	rs10241252	7	49564130	G	A	0.0115	1.012	0.995	1.029	0.3492	10	rs10241252	0.1774	7	49564130	A	G	0.3492	1.012	0.995	1.029	0.0115	0.0085	85934	401577	7	49564130	7	49564130	*	rs10241252	R	49603726	rs10241252	A	G	0.355	0.0125	0.0017	1.3e-13	792333	49603726	49564130	7	49564130	7	49564130	*	R	1.35294	7.35294
7_49565042_G_A	rs10245310	7	49565042	G	A	0.0115	1.012	0.995	1.029	0.3485	10	rs10245310	0.177	7	49565042	A	G	0.3485	1.012	0.995	1.029	0.0115	0.0085	85934	401577	7	49565042	7	49565042	*	rs10245310	R	49604638	rs10245310	A	G	0.3551	0.0124	0.0018	5e-12	692455	49604638	49565042	7	49565042	7	49565042	*	R	1.35294	6.88889
7_49565242_G_A	rs7802832	7	49565242	G	A	-0.004	0.996	0.978	1.014	0.7349	10	rs7802832	0.6666	7	49565242	A	G	0.7349	0.996	0.978	1.014	-0.004	0.0093	85934	401577	7	49565242	7	49565242	*	rs7802832	R	49604838	rs7802832	A	G	0.7404	0.0093	0.002	2.4e-06	692376	49604838	49565242	7	49565242	7	49565242	*	R	-0.430108	4.65
7_49565586_A_T	rs4552849	7	49565586	A	T	0.0114	1.01112	0.995025	1.02881	0.3485	6	rs4552849	0.18	7	49565586	A	T	0.6515	0.989	0.972	1.005	-0.0114	0.0085	85934	401577	7	49565586	7	49565586	*	rs4552849	W	49605182	rs4552849	A	T	0.6449	-0.0123	0.0018	6.1e-12	692502	49605182	49565586	7	49565586	7	49565586	*	W	1.34118	-6.83333
7_49565917_C_T	rs4307287	7	49565917	C	T	0.0114	1.011	0.995	1.028	0.3484	10	rs4307287	0.1804	7	49565917	T	C	0.3484	1.011	0.995	1.028	0.0114	0.0085	85934	401577	7	49565917	7	49565917	*	rs4307287	Y	49605513	rs4307287	T	C	0.3551	0.0118	0.002	1.4e-09	529177	49605513	49565917	7	49565917	7	49565917	*	Y	1.34118	5.9
7_49566526_A_G	rs2365074	7	49566526	A	G	0.0115	1.01112	0.995025	1.02881	0.3485	11	rs2365074	0.178	7	49566526	A	G	0.6515	0.989	0.972	1.005	-0.0115	0.0085	85934	401577	7	49566526	7	49566526	*	rs2365074	R	49606122	rs2365074	A	G	0.6449	-0.0119	0.002	1.3e-09	529178	49606122	49566526	7	49566526	7	49566526	*	R	1.35294	-5.95
7_49566870_G_C	rs10253354	7	49566870	G	C	0.0115	1.012	0.995	1.029	0.3485	5	rs10253354	0.1766	7	49566870	C	G	0.3485	1.012	0.995	1.029	0.0115	0.0085	85934	401577	7	49566870	7	49566870	*	rs10253354	S	49606466	rs10253354	C	G	0.3551	0.0119	0.002	1.1e-09	529174	49606466	49566870	7	49566870	7	49566870	*	S	1.35294	5.95
7_49566903_C_T	rs2886266	7	49566903	C	T	0.0114	1.011	0.995	1.028	0.3485	10	rs2886266	0.1785	7	49566903	T	C	0.3485	1.011	0.995	1.028	0.0114	0.0085	85934	401577	7	49566903	7	49566903	*	rs2886266	Y	49606499	rs2886266	T	C	0.3551	0.0119	0.002	1.3e-09	529174	49606499	49566903	7	49566903	7	49566903	*	Y	1.34118	5.95
7_49567731_G_A	rs7777874	7	49567731	G	A	0.0108	1.011	0.994	1.028	0.3562	10	rs7777874	0.2032	7	49567731	A	G	0.3562	1.011	0.994	1.028	0.0108	0.0085	85934	401577	7	49567731	7	49567731	*	rs7777874	R	49607327	rs7777874	A	G	0.3619	0.0115	0.0018	1.3e-10	692195	49607327	49567731	7	49567731	7	49567731	*	R	1.27059	6.38889
7_49568133_T_A	rs10225709	7	49568133	T	A	0.0115	1.012	0.995	1.029	0.3485	5	rs10225709	0.1772	7	49568133	A	T	0.3485	1.012	0.995	1.029	0.0115	0.0085	85934	401577	7	49568133	7	49568133	*	rs10225709	W	49607729	rs10225709	A	T	0.3551	0.0119	0.002	1e-09	529161	49607729	49568133	7	49568133	7	49568133	*	W	1.35294	5.95
7_49568672_T_C	rs7779330	7	49568672	T	C	0.0049	1.00503	0.985222	1.02564	0.7984	11	rs7779330	0.6353	7	49568672	T	C	0.2016	0.995	0.975	1.015	-0.0049	0.0102	85934	401577	7	49568672	7	49568672	*	rs7779330	Y	49608268	rs7779330	T	C	0.1957	-0.009	0.0022	3.5e-05	692138	49608268	49568672	7	49568672	7	49568672	*	Y	0.480392	-4.09091
7_49570009_G_A	rs2051867	7	49570009	G	A	0.0114	1.011	0.995	1.028	0.3485	10	rs2051867	0.1814	7	49570009	A	G	0.3485	1.011	0.995	1.028	0.0114	0.0085	85934	401577	7	49570009	7	49570009	*	rs2051867	R	49609605	rs2051867	A	G	0.3551	0.0124	0.0018	4.8e-12	692486	49609605	49570009	7	49570009	7	49570009	*	R	1.34118	6.88889
7_49570204_G_A	rs2189827	7	49570204	G	A	0.0114	1.011	0.995	1.028	0.3485	10	rs2189827	0.1786	7	49570204	A	G	0.3485	1.011	0.995	1.028	0.0114	0.0085	85934	401577	7	49570204	7	49570204	*	rs2189827	R	49609800	rs2189827	A	G	0.3551	0.0124	0.0018	4.6e-12	692423	49609800	49570204	7	49570204	7	49570204	*	R	1.34118	6.88889
7_49570250_C_A	rs2189828	7	49570250	C	A	0.0115	1.012	0.995	1.029	0.3484	10	rs2189828	0.1757	7	49570250	A	C	0.3484	1.012	0.995	1.029	0.0115	0.0085	85934	401577	7	49570250	7	49570250	*	rs2189828	M	49609846	rs2189828	A	C	0.355	0.0124	0.0018	5.2e-12	692464	49609846	49570250	7	49570250	7	49570250	*	M	1.35294	6.88889
7_49570267_G_C	rs2189829	7	49570267	G	C	0.0142	1.014	0.995	1.034	0.2229	5	rs2189829	0.1453	7	49570267	C	G	0.2229	1.014	0.995	1.034	0.0142	0.0098	85934	401577	7	49570267	7	49570267	*	rs2189829	S	49609863	rs2189829	C	G	0.2264	0.0112	0.002	3.8e-08	691062	49609863	49570267	7	49570267	7	49570267	*	S	1.44898	5.6
7_49570700_C_A	rs2365075	7	49570700	C	A	0.0143	1.014	0.995	1.034	0.2227	10	rs2365075	0.1442	7	49570700	A	C	0.2227	1.014	0.995	1.034	0.0143	0.0098	85934	401577	7	49570700	7	49570700	*	rs2365075	M	49610296	rs2365075	A	C	0.2267	0.0112	0.002	3.9e-08	691099	49610296	49570700	7	49570700	7	49570700	*	M	1.45918	5.6
7_49570858_A_G	rs10234510	7	49570858	A	G	0.0117	1.01215	0.995025	1.02881	0.3484	11	rs10234510	0.1687	7	49570858	A	G	0.6516	0.988	0.972	1.005	-0.0117	0.0085	85934	401577	7	49570858	7	49570858	*	rs10234510	R	49610454	rs10234510	A	G	0.645	-0.0118	0.002	1.4e-09	529170	49610454	49570858	7	49570858	7	49570858	*	R	1.37647	-5.9
7_49570920_G_A	rs10248164	7	49570920	G	A	0.0117	1.012	0.995	1.029	0.3484	10	rs10248164	0.1681	7	49570920	A	G	0.3484	1.012	0.995	1.029	0.0117	0.0085	85934	401577	7	49570920	7	49570920	*	rs10248164	R	49610516	rs10248164	A	G	0.355	0.0119	0.002	1.2e-09	529157	49610516	49570920	7	49570920	7	49570920	*	R	1.37647	5.95
7_49571645_T_C	rs7357227	7	49571645	T	C	0.0117	1.01215	0.995025	1.02881	0.3484	11	rs7357227	0.1695	7	49571645	T	C	0.6516	0.988	0.972	1.005	-0.0117	0.0085	85934	401577	7	49571645	7	49571645	*	rs7357227	Y	49611241	rs7357227	T	C	0.645	-0.0123	0.0018	5.4e-12	692485	49611241	49571645	7	49571645	7	49571645	*	Y	1.37647	-6.83333
7_49571799_G_A	rs1074079	7	49571799	G	A	0.0117	1.012	0.995	1.029	0.3485	10	rs1074079	0.1709	7	49571799	A	G	0.3485	1.012	0.995	1.029	0.0117	0.0085	85934	401577	7	49571799	7	49571799	*	rs1074079	R	49611395	rs1074079	A	G	0.355	0.0123	0.0018	5.7e-12	692502	49611395	49571799	7	49571799	7	49571799	*	R	1.37647	6.83333
7_49571881_A_G	rs2078558	7	49571881	A	G	0.0117	1.01215	0.995025	1.02881	0.3485	11	rs2078558	0.1679	7	49571881	A	G	0.6515	0.988	0.972	1.005	-0.0117	0.0085	85934	401577	7	49571881	7	49571881	*	rs2078558	R	49611477	rs2078558	A	G	0.645	-0.0123	0.0018	6.5e-12	692470	49611477	49571881	7	49571881	7	49571881	*	R	1.37647	-6.83333
7_49572098_A_G	rs1074080	7	49572098	A	G	0.0118	1.01215	0.995025	1.02881	0.3484	11	rs1074080	0.1656	7	49572098	A	G	0.6516	0.988	0.972	1.005	-0.0118	0.0085	85934	401577	7	49572098	7	49572098	*	rs1074080	R	49611694	rs1074080	A	G	0.645	-0.012	0.0018	3e-11	686633	49611694	49572098	7	49572098	7	49572098	*	R	1.38824	-6.66667
7_49572176_T_A	rs4440576	7	49572176	T	A	-0.0004	1	0.982	1.018	0.7387	5	rs4440576	0.9634	7	49572176	A	T	0.7387	1	0.982	1.018	-0.0004	0.0093	85934	401577	7	49572176	7	49572176	*	rs4440576	D	49611772	rs4440576	A	T	0.7422	0.0101	0.0021	2.4e-06	529165	49611772	49572176	7	49572176	7	49572176	*	D	-0.0430108	4.80952
7_49572882_G_A	rs4458823	7	49572882	G	A	0.0122	1.012	0.996	1.029	0.3482	10	rs4458823	0.1536	7	49572882	A	G	0.3482	1.012	0.996	1.029	0.0122	0.0085	85934	401577	7	49572882	7	49572882	*	rs4458823	R	49612478	rs4458823	A	G	0.3551	0.0119	0.002	1.3e-09	529177	49612478	49572882	7	49572882	7	49572882	*	R	1.43529	5.95
7_49573672_C_A	rs1859478	7	49573672	C	A	0.0144	1.015	0.995	1.034	0.2228	10	rs1859478	0.14	7	49573672	A	C	0.2228	1.015	0.995	1.034	0.0144	0.0098	85934	401577	7	49573672	7	49573672	*	rs1859478	M	49613268	rs1859478	A	C	0.2283	0.0111	0.002	4.4e-08	691038	49613268	49573672	7	49573672	7	49573672	*	M	1.46939	5.55
7_49574431_A_C	rs10247884	7	49574431	A	C	0.0124	1.01215	0.996016	1.02987	0.3483	11	rs10247884	0.1453	7	49574431	A	C	0.6517	0.988	0.971	1.004	-0.0124	0.0085	85934	401577	7	49574431	7	49574431	*	rs10247884	V	49614027	rs10247884	A	C	0.645	-0.0122	0.0018	7.9e-12	692168	49614027	49574431	7	49574431	7	49574431	*	V	1.45882	-6.77778
7_49575736_G_A	rs10265687	7	49575736	G	A	0.0119	1.012	0.995	1.029	0.3485	10	rs10265687	0.1611	7	49575736	A	G	0.3485	1.012	0.995	1.029	0.0119	0.0085	85934	401577	7	49575736	7	49575736	*	rs10265687	R	49615332	rs10265687	A	G	0.3551	0.0125	0.0017	1.2e-13	795168	49615332	49575736	7	49575736	7	49575736	*	R	1.4	7.35294
7_49576032_A_G	rs10255567	7	49576032	A	G	0.0119	1.01215	0.995025	1.02881	0.3481	11	rs10255567	0.1631	7	49576032	A	G	0.6519	0.988	0.972	1.005	-0.0119	0.0085	85934	401577	7	49576032	7	49576032	*	rs10255567	R	49615628	rs10255567	A	G	0.6451	-0.0123	0.0018	5.5e-12	692306	49615628	49576032	7	49576032	7	49576032	*	R	1.4	-6.83333
7_49576407_C_T	rs6964509	7	49576407	C	T	0.0035	1.004	0.983	1.024	0.7972	10	rs6964509	0.7292	7	49576407	T	C	0.7972	1.004	0.983	1.024	0.0035	0.0103	85934	401577	7	49576407	7	49576407	*	rs6964509	Y	49616003	rs6964509	T	C	0.8033	0.009	0.0022	3.6e-05	690113	49616003	49576407	7	49576407	7	49576407	*	Y	0.339806	4.09091
7_49576486_C_T	rs6964555	7	49576486	C	T	-0.0001	1	0.982	1.018	0.7382	10	rs6964555	0.9937	7	49576486	T	C	0.7382	1	0.982	1.018	-0.0001	0.0093	85934	401577	7	49576486	7	49576486	*	rs6964555	Y	49616082	rs6964555	T	C	0.7422	0.0097	0.002	1.5e-06	690854	49616082	49576486	7	49576486	7	49576486	*	Y	-0.0107527	4.85
7_49576607_G_A	rs10269783	7	49576607	G	A	0.0074	1.007	0.991	1.024	0.3856	10	rs10269783	0.3744	7	49576607	A	G	0.3856	1.007	0.991	1.024	0.0074	0.0083	85934	401577	7	49576607	7	49576607	*	rs10269783	R	49616203	rs10269783	A	G	0.3896	0.0133	0.0017	1.4e-15	790551	49616203	49576607	7	49576607	7	49576607	*	R	0.891566	7.82353
7_49576824_A_G	rs10259490	7	49576824	A	G	0.0084	1.00806	0.992063	1.02564	0.3814	11	rs10259490	0.3178	7	49576824	A	G	0.6186	0.992	0.975	1.008	-0.0084	0.0084	85934	401577	7	49576824	7	49576824	*	rs10259490	R	49616420	rs10259490	A	G	0.6103	-0.0134	0.0018	4.2e-14	689547	49616420	49576824	7	49576824	7	49576824	*	R	1	-7.44444
7_49577675_A_G	rs4244224	7	49577675	A	G	0.0074	1.00705	0.985222	1.02987	0.8411	11	rs4244224	0.5132	7	49577675	A	G	0.1589	0.993	0.971	1.015	-0.0074	0.0114	85934	401577	7	49577675	7	49577675	*	rs4244224	V	49617271	rs4244224	A	G	0.1521	-0.011	0.0024	6.8e-06	689545	49617271	49577675	7	49577675	7	49577675	*	V	0.649123	-4.58333
7_49577937_T_C	rs10245006	7	49577937	T	C	0.0075	1.00705	0.985222	1.02987	0.8422	11	rs10245006	0.508	7	49577937	T	C	0.1578	0.993	0.971	1.015	-0.0075	0.0113	85934	401577	7	49577937	7	49577937	*	rs10245006	Y	49617533	rs10245006	T	C	0.1526	-0.0107	0.0024	1.2e-05	688657	49617533	49577937	7	49577937	7	49577937	*	Y	0.663717	-4.45833
7_49579622_A_G	rs1978165	7	49579622	A	G	0.0098	1.0101	0.994036	1.02669	0.4318	11	rs1978165	0.2343	7	49579622	A	G	0.5682	0.99	0.974	1.006	-0.0098	0.0082	85934	401577	7	49579622	7	49579622	*	rs1978165	R	49619218	rs1978165	A	G	0.5643	-0.012	0.0017	4.8e-12	685821	49619218	49579622	7	49579622	7	49579622	*	R	1.19512	-7.05882
7_49579650_A_G	rs4244225	7	49579650	A	G	0.0014	1.001	0.977517	1.02669	0.8711	11	rs4244225	0.9129	7	49579650	A	G	0.1289	0.999	0.974	1.023	-0.0014	0.0125	85934	401577	7	49579650	7	49579650	*	rs4244225	R	49619246	rs4244225	A	G	0.122	-0.0113	0.0027	3.4e-05	687711	49619246	49579650	7	49579650	7	49579650	*	R	0.112	-4.18519
7_49579707_T_A	rs1978166	7	49579707	T	A	0.0098	1.01	0.994	1.026	0.4317	5	rs1978166	0.2324	7	49579707	A	T	0.4317	1.01	0.994	1.026	0.0098	0.0082	85934	401577	7	49579707	7	49579707	*	rs1978166	W	49619303	rs1978166	A	T	0.436	0.012	0.0017	5e-12	691956	49619303	49579707	7	49579707	7	49579707	*	W	1.19512	7.05882
7_49580031_G_C	rs1978168	7	49580031	G	C	0.0096	1.01	0.994	1.026	0.4314	5	rs1978168	0.2417	7	49580031	C	G	0.4314	1.01	0.994	1.026	0.0096	0.0082	85934	401577	7	49580031	7	49580031	*	rs1978168	S	49619627	rs1978168	C	G	0.4361	0.012	0.0017	5.1e-12	692256	49619627	49580031	7	49580031	7	49580031	*	S	1.17073	7.05882
7_49580480_C_T	rs10235607	7	49580480	C	T	0.0091	1.009	0.993	1.025	0.4309	10	rs10235607	0.2689	7	49580480	T	C	0.4309	1.009	0.993	1.025	0.0091	0.0082	85934	401577	7	49580480	7	49580480	*	rs10235607	Y	49620076	rs10235607	T	C	0.4355	0.012	0.0017	3.6e-12	692401	49620076	49580480	7	49580480	7	49580480	*	Y	1.10976	7.05882
7_49580511_G_T	rs10264162	7	49580511	G	T	0.009	1.009	0.993	1.025	0.4314	10	rs10264162	0.273	7	49580511	T	G	0.4314	1.009	0.993	1.025	0.009	0.0082	85934	401577	7	49580511	7	49580511	*	rs10264162	K	49620107	rs10264162	T	G	0.4359	0.012	0.0017	3.5e-12	692362	49620107	49580511	7	49580511	7	49580511	*	K	1.09756	7.05882
7_49581005_C_T	rs6962232	7	49581005	C	T	0.0068	1.007	0.985	1.029	0.8399	10	rs6962232	0.5504	7	49581005	T	C	0.8399	1.007	0.985	1.029	0.0068	0.0113	85934	401577	7	49581005	7	49581005	*	rs6962232	Y	49620601	rs6962232	T	C	0.8464	0.0102	0.0024	2.9e-05	686898	49620601	49581005	7	49581005	7	49581005	*	Y	0.60177	4.25
7_49581278_T_C	rs10257732	7	49581278	T	C	0.009	1.00908	0.993049	1.02564	0.4309	11	rs10257732	0.2709	7	49581278	T	C	0.5691	0.991	0.975	1.007	-0.009	0.0082	85934	401577	7	49581278	7	49581278	*	rs10257732	Y	49620874	rs10257732	T	C	0.5645	-0.012	0.0017	5.4e-12	692308	49620874	49581278	7	49581278	7	49581278	*	Y	1.09756	-7.05882
7_49581418_C_T	rs6962967	7	49581418	C	T	0.0089	1.009	0.993	1.025	0.4305	10	rs6962967	0.276	7	49581418	T	C	0.4305	1.009	0.993	1.025	0.0089	0.0082	85934	401577	7	49581418	7	49581418	*	rs6962967	Y	49621014	rs6962967	T	C	0.4354	0.0121	0.0017	3.8e-12	692294	49621014	49581418	7	49581418	7	49581418	*	Y	1.08537	7.11765
7_49585339_C_T	rs11767687	7	49585339	C	T	0.009	1.009	0.993	1.025	0.4309	10	rs11767687	0.2712	7	49585339	T	C	0.4309	1.009	0.993	1.025	0.009	0.0082	85934	401577	7	49585339	7	49585339	*	rs11767687	Y	49624935	rs11767687	T	C	0.4314	0.0121	0.0017	3e-12	692372	49624935	49585339	7	49585339	7	49585339	*	Y	1.09756	7.11765
7_49586126_T_A	rs2107701	7	49586126	T	A	0.009	1.009	0.993	1.025	0.4308	5	rs2107701	0.2711	7	49586126	A	T	0.4308	1.009	0.993	1.025	0.009	0.0082	85934	401577	7	49586126	7	49586126	*	rs2107701	W	49625722	rs2107701	A	T	0.4314	0.012	0.0017	4.2e-12	692281	49625722	49586126	7	49586126	7	49586126	*	W	1.09756	7.05882
7_49589695_G_A	rs9642306	7	49589695	G	A	0.0115	1.012	0.995	1.029	0.3657	10	rs9642306	0.1768	7	49589695	A	G	0.3657	1.012	0.995	1.029	0.0115	0.0085	85934	401577	7	49589695	7	49589695	*	rs9642306	R	49629291	rs9642306	A	G	0.3596	0.0083	0.0018	4.3e-06	681918	49629291	49589695	7	49589695	7	49589695	*	R	1.35294	4.61111
7_49831518_G_A	rs1483796	7	49831518	G	A	-0.0178	0.982	0.966	0.999	0.3971	10	rs1483796	0.03342	7	49831518	A	G	0.3971	0.982	0.966	0.999	-0.0178	0.0084	85934	401577	7	49831518	7	49831518	*	rs1483796	R	49871114	rs1483796	A	G	0.4027	-0.0074	0.0018	2.8e-05	690082	49871114	49831518	7	49831518	7	49831518	*	R	-2.11905	-4.11111
7_50284680_A_G	rs4917130	7	50284680	A	G	0.0098	1.0101	0.99108	1.02881	0.7432	11	rs4917130	0.2971	7	50284680	A	G	0.2568	0.99	0.972	1.009	-0.0098	0.0094	85934	401577	7	50284680	7	50284680	*	rs4917130	R	50324276	rs4917130	A	G	0.2507	-0.0071	0.002	0.00042	678716	50324276	50284680	7	50284680	7	50284680	*	R	1.04255	-3.55
7_50296955_A_C	rs9886239	7	50296955	A	C	-0.0107	0.98912	0.972763	1.00604	0.3167	11	rs9886239	0.2219	7	50296955	A	C	0.6833	1.011	0.994	1.028	0.0107	0.0087	85934	401577	7	50296955	7	50296955	*	rs9886239	M	50336551	rs9886239	A	C	0.6804	-0.0062	0.0017	0.00038	795082	50336551	50296955	7	50296955	7	50296955	*	M	-1.22989	-3.64706
7_50395237_G_A	rs6952409	7	50395237	G	A	-0.0065	0.994	0.974	1.014	0.1936	10	rs6952409	0.5269	7	50395237	A	G	0.1936	0.994	0.974	1.014	-0.0065	0.0102	85934	401577	7	50395237	7	50395237	*	rs6952409	R	50462935	rs6952409	A	G	0.1952	0.0076	0.0022	0.00049	692014	50462935	50395237	7	50395237	7	50395237	*	R	-0.637255	3.45455
7_50395260_A_G	rs12533940	7	50395260	A	G	0.0074	1.00705	0.99108	1.02354	0.4901	11	rs12533940	0.3604	7	50395260	A	G	0.5099	0.993	0.977	1.009	-0.0074	0.0081	85934	401577	7	50395260	7	50395260	*	rs12533940	R	50462958	rs12533940	A	G	0.5115	0.0062	0.0017	0.00033	681491	50462958	50395260	7	50395260	7	50395260	*	R	0.91358	3.64706
7_50397956_A_G	rs12670555	7	50397956	A	G	0.0075	1.00705	0.992063	1.02354	0.4901	11	rs12670555	0.3575	7	50397956	A	G	0.5099	0.993	0.977	1.008	-0.0075	0.0081	85934	401577	7	50397956	7	50397956	*	rs12670555	R	50465654	rs12670555	A	G	0.5113	0.0061	0.0017	0.00042	686452	50465654	50397956	7	50397956	7	50397956	*	R	0.925926	3.58824
7_50398606_A_G	rs11978267	7	50398606	A	G	0.0132	1.01317	0.996016	1.03093	0.2752	11	rs11978267	0.1436	7	50398606	A	G	0.7248	0.987	0.97	1.004	-0.0132	0.009	85934	401577	7	50398606	7	50398606	*	rs11978267	R	50466304	rs11978267	A	G	0.7274	-0.0073	0.0019	0.00016	692534	50466304	50398606	7	50398606	7	50398606	*	R	1.46667	-3.84211
7_50398997_G_A	rs6973210	7	50398997	G	A	0.0135	1.014	0.996	1.032	0.2749	10	rs6973210	0.1354	7	50398997	A	G	0.2749	1.014	0.996	1.032	0.0135	0.0091	85934	401577	7	50398997	7	50398997	*	rs6973210	R	50466695	rs6973210	A	G	0.2727	0.0072	0.0019	0.0002	692438	50466695	50398997	7	50398997	7	50398997	*	R	1.48352	3.78947
7_50401254_G_T	rs10278451	7	50401254	G	T	0.0117	1.012	0.994	1.03	0.2736	10	rs10278451	0.1975	7	50401254	T	G	0.2736	1.012	0.994	1.03	0.0117	0.0091	85934	401577	7	50401254	7	50401254	*	rs10278451	B	50468952	rs10278451	T	G	0.271	0.0079	0.002	6.5e-05	638127	50468952	50401254	7	50401254	7	50401254	*	B	1.28571	3.95
7_50402283_T_C	rs11980379	7	50402283	T	C	0.0117	1.01215	0.994036	1.02987	0.2742	11	rs11980379	0.1977	7	50402283	T	C	0.7258	0.988	0.971	1.006	-0.0117	0.009	85934	401577	7	50402283	7	50402283	*	rs11980379	Y	50469981	rs11980379	T	C	0.7283	-0.0074	0.0019	0.00012	692115	50469981	50402283	7	50402283	7	50402283	*	Y	1.3	-3.89474
7_50402906_T_G	rs4132601	7	50402906	T	G	0.0118	1.01215	0.994036	1.02987	0.2742	11	rs4132601	0.1929	7	50402906	T	G	0.7258	0.988	0.971	1.006	-0.0118	0.009	85934	401577	7	50402906	7	50402906	*	rs4132601	K	50470604	rs4132601	T	G	0.7284	-0.0075	0.0019	9.4e-05	692596	50470604	50402906	7	50402906	7	50402906	*	K	1.31111	-3.94737
7_50403915_G_A	rs11980407	7	50403915	G	A	0.0127	1.013	0.995	1.031	0.2737	10	rs11980407	0.1603	7	50403915	A	G	0.2737	1.013	0.995	1.031	0.0127	0.0091	85934	401577	7	50403915	7	50403915	*	rs11980407	R	50471613	rs11980407	A	G	0.2715	0.0076	0.0019	8.3e-05	691798	50471613	50403915	7	50403915	7	50403915	*	R	1.3956	4
7_50405553_A_G	rs6964969	7	50405553	A	G	0.0126	1.01317	0.995025	1.03093	0.2724	11	rs6964969	0.1657	7	50405553	A	G	0.7276	0.987	0.97	1.005	-0.0126	0.0091	85934	401577	7	50405553	7	50405553	*	rs6964969	R	50473251	rs6964969	A	G	0.7283	-0.0078	0.002	6e-05	684560	50473251	50405553	7	50405553	7	50405553	*	R	1.38462	-3.9
7_50405912_T_C	rs7789635	7	50405912	T	C	0.0082	1.00806	0.992063	1.02459	0.49	11	rs7789635	0.3093	7	50405912	T	C	0.51	0.992	0.976	1.008	-0.0082	0.0081	85934	401577	7	50405912	7	50405912	*	rs7789635	Y	50473610	rs7789635	T	C	0.5116	0.0065	0.0017	0.00014	690179	50473610	50405912	7	50405912	7	50405912	*	Y	1.01235	3.82353
7_50406053_G_A	rs6944602	7	50406053	G	A	-0.007	0.993	0.973	1.013	0.1929	10	rs6944602	0.4962	7	50406053	A	G	0.1929	0.993	0.973	1.013	-0.007	0.0103	85934	401577	7	50406053	7	50406053	*	rs6944602	R	50473751	rs6944602	A	G	0.1952	0.0076	0.0022	0.00048	690374	50473751	50406053	7	50406053	7	50406053	*	R	-0.679612	3.45455
7_50406065_A_T	rs11770117	7	50406065	A	T	0.0079	1.00806	0.992063	1.02354	0.4903	6	rs11770117	0.3283	7	50406065	A	T	0.5097	0.992	0.977	1.008	-0.0079	0.0081	85934	401577	7	50406065	7	50406065	*	rs11770117	W	50473763	rs11770117	A	T	0.5114	0.0065	0.0017	0.00014	690030	50473763	50406065	7	50406065	7	50406065	*	W	0.975309	3.82353
7_50407623_T_C	rs10264390	7	50407623	T	C	0.0137	1.0142	0.996016	1.03199	0.2736	11	rs10264390	0.1313	7	50407623	T	C	0.7264	0.986	0.969	1.004	-0.0137	0.0091	85934	401577	7	50407623	7	50407623	*	rs10264390	Y	50475321	rs10264390	T	C	0.7287	-0.0075	0.0019	0.00011	690880	50475321	50407623	7	50407623	7	50407623	*	Y	1.50549	-3.94737
7_50408441_C_T	rs12719019	7	50408441	C	T	0.0084	1.008	0.993	1.025	0.497	10	rs12719019	0.3015	7	50408441	T	C	0.497	1.008	0.993	1.025	0.0084	0.0081	85934	401577	7	50408441	7	50408441	*	rs12719019	Y	50476139	rs12719019	T	C	0.4957	-0.007	0.0017	4e-05	691893	50476139	50408441	7	50408441	7	50408441	*	Y	1.03704	-4.11765
7_50409515_T_C	rs10272724	7	50409515	T	C	0.0136	1.0142	0.996016	1.03199	0.2725	11	rs10272724	0.1354	7	50409515	T	C	0.7275	0.986	0.969	1.004	-0.0136	0.0091	85934	401577	7	50409515	7	50409515	*	rs10272724	Y	50477213	rs10272724	T	C	0.7308	-0.0078	0.0019	6e-05	690575	50477213	50409515	7	50409515	7	50409515	*	Y	1.49451	-4.10526
7_50409989_G_A	rs17133807	7	50409989	G	A	0.0135	1.014	0.996	1.032	0.2723	10	rs17133807	0.137	7	50409989	A	G	0.2723	1.014	0.996	1.032	0.0135	0.0091	85934	401577	7	50409989	7	50409989	*	rs17133807	R	50477687	rs17133807	A	G	0.2692	0.0077	0.0019	6.4e-05	690557	50477687	50409989	7	50409989	7	50409989	*	R	1.48352	4.05263
7_50410929_A_G	rs1110701	7	50410929	A	G	0.0154	1.01523	0.998004	1.03306	0.2913	11	rs1110701	0.08328	7	50410929	A	G	0.7087	0.985	0.968	1.002	-0.0154	0.0089	85934	401577	7	50410929	7	50410929	*	rs1110701	R	50478627	rs1110701	A	G	0.7131	-0.0082	0.0019	1.6e-05	690053	50478627	50410929	7	50410929	7	50410929	*	R	1.73034	-4.31579
7_50421340_C_T	rs4947641	7	50421340	C	T	0.0053	1.005	0.989	1.021	0.4916	10	rs4947641	0.5162	7	50421340	T	C	0.4916	1.005	0.989	1.021	0.0053	0.0081	85934	401577	7	50421340	7	50421340	*	rs4947641	Y	50489038	rs4947641	T	C	0.4891	-0.0076	0.0017	9.5e-06	689300	50489038	50421340	7	50421340	7	50421340	*	Y	0.654321	-4.47059
7_50468056_C_G	rs730092	7	50468056	C	G	0.0073	1.00705	0.99108	1.02354	0.5625	6	rs730092	0.3736	7	50468056	C	G	0.4375	0.993	0.977	1.009	-0.0073	0.0082	85934	401577	7	50468056	7	50468056	*	rs730092	S	50535754	rs730092	C	G	0.4488	0.0064	0.0017	0.00023	686902	50535754	50468056	7	50468056	7	50468056	*	S	0.890244	3.76471
7_50473045_T_C	rs7803247	7	50473045	T	C	0.0059	1.00604	0.990099	1.02249	0.5635	11	rs7803247	0.4673	7	50473045	T	C	0.4365	0.994	0.978	1.01	-0.0059	0.0082	85934	401577	7	50473045	7	50473045	*	rs7803247	Y	50540743	rs7803247	T	C	0.448	0.0067	0.0017	0.00011	688777	50540743	50473045	7	50473045	7	50473045	*	Y	0.719512	3.94118
7_50473856_G_C	rs17634771	7	50473856	G	C	-0.0098	0.99	0.966	1.015	0.1185	5	rs17634771	0.4372	7	50473856	C	G	0.1185	0.99	0.966	1.015	-0.0098	0.0126	85934	401577	7	50473856	7	50473856	*	rs17634771	S	50541554	rs17634771	C	G	0.1149	0.0138	0.0027	3.8e-07	688623	50541554	50473856	7	50473856	7	50473856	*	S	-0.777778	5.11111
7_50474477_G_A	rs11771818	7	50474477	G	A	-0.0092	0.991	0.967	1.016	0.1185	10	rs11771818	0.4628	7	50474477	A	G	0.1185	0.991	0.967	1.016	-0.0092	0.0126	85934	401577	7	50474477	7	50474477	*	rs11771818	R	50542175	rs11771818	A	G	0.113	0.0138	0.0027	4e-07	688742	50542175	50474477	7	50474477	7	50474477	*	R	-0.730159	5.11111
7_50476365_A_C	rs732215	7	50476365	A	C	0.0122	1.01215	0.996016	1.02881	0.4463	11	rs732215	0.1333	7	50476365	A	C	0.5537	0.988	0.972	1.004	-0.0122	0.0081	85934	401577	7	50476365	7	50476365	*	rs732215	M	50544063	rs732215	A	C	0.5592	0.0118	0.0017	1.3e-11	688045	50544063	50476365	7	50476365	7	50476365	*	M	1.50617	6.94118
7_50477395_T_C	rs3887825	7	50477395	T	C	0.0096	1.0101	0.994036	1.02564	0.5799	11	rs3887825	0.2398	7	50477395	T	C	0.4201	0.99	0.975	1.006	-0.0096	0.0082	85934	401577	7	50477395	7	50477395	*	rs3887825	Y	50545093	rs3887825	T	C	0.4318	0.0064	0.0017	0.00024	691634	50545093	50477395	7	50477395	7	50477395	*	Y	1.17073	3.76471
7_50477493_C_A	rs4992502	7	50477493	C	A	0.0096	1.01	0.994	1.026	0.5799	10	rs4992502	0.2428	7	50477493	A	C	0.5799	1.01	0.994	1.026	0.0096	0.0082	85934	401577	7	50477493	7	50477493	*	rs4992502	M	50545191	rs4992502	A	C	0.5688	-0.0064	0.0017	0.00022	691673	50545191	50477493	7	50477493	7	50477493	*	M	1.17073	-3.76471
7_50477873_A_G	rs12718528	7	50477873	A	G	0.0095	1.00908	0.993049	1.02564	0.5792	11	rs12718528	0.2449	7	50477873	A	G	0.4208	0.991	0.975	1.007	-0.0095	0.0082	85934	401577	7	50477873	7	50477873	*	rs12718528	R	50545571	rs12718528	A	G	0.4311	0.0064	0.0017	0.00023	689307	50545571	50477873	7	50477873	7	50477873	*	R	1.15854	3.76471
7_50477895_A_G	rs12718529	7	50477895	A	G	0.0094	1.00908	0.993049	1.02564	0.5791	11	rs12718529	0.2531	7	50477895	A	G	0.4209	0.991	0.975	1.007	-0.0094	0.0082	85934	401577	7	50477895	7	50477895	*	rs12718529	R	50545593	rs12718529	A	G	0.4312	0.0064	0.0017	0.00023	689656	50545593	50477895	7	50477895	7	50477895	*	R	1.14634	3.76471
7_50478294_C_T	rs11238138	7	50478294	C	T	0.0094	1.009	0.993	1.026	0.5798	10	rs11238138	0.2511	7	50478294	T	C	0.5798	1.009	0.993	1.026	0.0094	0.0082	85934	401577	7	50478294	7	50478294	*	rs11238138	Y	50545992	rs11238138	T	C	0.5692	-0.0061	0.0017	0.00041	691110	50545992	50478294	7	50478294	7	50478294	*	Y	1.14634	-3.58824
7_50478308_C_T	rs4329234	7	50478308	C	T	0.0097	1.01	0.994	1.026	0.578	10	rs4329234	0.239	7	50478308	T	C	0.578	1.01	0.994	1.026	0.0097	0.0082	85934	401577	7	50478308	7	50478308	*	rs4329234	Y	50546006	rs4329234	T	C	0.5684	-0.006	0.0017	0.00048	691215	50546006	50478308	7	50478308	7	50478308	*	Y	1.18293	-3.52941
7_50478339_G_A	rs4433100	7	50478339	G	A	0.0094	1.009	0.993	1.026	0.5798	10	rs4433100	0.2518	7	50478339	A	G	0.5798	1.009	0.993	1.026	0.0094	0.0082	85934	401577	7	50478339	7	50478339	*	rs4433100	R	50546037	rs4433100	A	G	0.5692	-0.0063	0.0017	0.00028	691299	50546037	50478339	7	50478339	7	50478339	*	R	1.14634	-3.70588
7_50478402_C_T	rs4579483	7	50478402	C	T	0.0094	1.009	0.993	1.026	0.5799	10	rs4579483	0.2501	7	50478402	T	C	0.5799	1.009	0.993	1.026	0.0094	0.0082	85934	401577	7	50478402	7	50478402	*	rs4579483	Y	50546100	rs4579483	T	C	0.5731	-0.0062	0.0017	0.00036	691940	50546100	50478402	7	50478402	7	50478402	*	Y	1.14634	-3.64706
7_50478563_C_T	rs4580999	7	50478563	C	T	0.0096	1.01	0.994	1.026	0.5816	10	rs4580999	0.2385	7	50478563	T	C	0.5816	1.01	0.994	1.026	0.0096	0.0082	85934	401577	7	50478563	7	50478563	*	rs4580999	Y	50546261	rs4580999	T	C	0.5692	-0.0062	0.0017	0.00036	691943	50546261	50478563	7	50478563	7	50478563	*	Y	1.17073	-3.64706
7_50478761_G_A	rs1349492	7	50478761	G	A	0.0093	1.009	0.993	1.026	0.5801	10	rs1349492	0.2574	7	50478761	A	G	0.5801	1.009	0.993	1.026	0.0093	0.0082	85934	401577	7	50478761	7	50478761	*	rs1349492	R	50546459	rs1349492	A	G	0.569	-0.0064	0.0017	0.00022	691935	50546459	50478761	7	50478761	7	50478761	*	R	1.13415	-3.76471
7_50479066_C_T	rs10899734	7	50479066	C	T	0.0093	1.009	0.993	1.026	0.5784	10	rs10899734	0.255	7	50479066	T	C	0.5784	1.009	0.993	1.026	0.0093	0.0082	85934	401577	7	50479066	7	50479066	*	rs10899734	Y	50546764	rs10899734	T	C	0.5689	-0.0062	0.0017	0.00035	691800	50546764	50479066	7	50479066	7	50479066	*	Y	1.13415	-3.64706
7_50479193_C_T	rs10899735	7	50479193	C	T	0.0094	1.009	0.993	1.026	0.5784	10	rs10899735	0.2535	7	50479193	T	C	0.5784	1.009	0.993	1.026	0.0094	0.0082	85934	401577	7	50479193	7	50479193	*	rs10899735	Y	50546891	rs10899735	T	C	0.5689	-0.0062	0.0017	0.00037	691758	50546891	50479193	7	50479193	7	50479193	*	Y	1.14634	-3.64706
7_50479227_G_A	rs10899736	7	50479227	G	A	0.0132	1.013	0.997	1.03	0.4435	10	rs10899736	0.1056	7	50479227	A	G	0.4435	1.013	0.997	1.03	0.0132	0.0081	85934	401577	7	50479227	7	50479227	*	rs10899736	R	50546925	rs10899736	A	G	0.4408	-0.0124	0.0017	9.5e-13	688535	50546925	50479227	7	50479227	7	50479227	*	R	1.62963	-7.29412
7_50479443_T_C	rs11575464	7	50479443	T	C	0.0046	1.00503	0.97371	1.03627	0.0718	11	rs11575464	0.7722	7	50479443	T	C	0.9282	0.995	0.965	1.027	-0.0046	0.016	85934	401577	7	50479443	7	50479443	*	rs11575464	Y	50547141	rs11575464	T	C	0.93452	0.0151	0.0035	2e-05	653789	50547141	50479443	7	50479443	7	50479443	*	Y	0.2875	4.31429
7_50479886_A_C	rs11575457	7	50479886	A	C	0.0094	1.00908	0.993049	1.02564	0.5783	11	rs11575457	0.2503	7	50479886	A	C	0.4217	0.991	0.975	1.007	-0.0094	0.0082	85934	401577	7	50479886	7	50479886	*	rs11575457	H	50547584	rs11575457	A	C	0.4311	0.0061	0.0017	0.0004	691771	50547584	50479886	7	50479886	7	50479886	*	H	1.14634	3.58824
7_50480911_G_C	rs4947577	7	50480911	G	C	0.0093	1.009	0.993	1.026	0.5784	5	rs4947577	0.2574	7	50480911	C	G	0.5784	1.009	0.993	1.026	0.0093	0.0082	85934	401577	7	50480911	7	50480911	*	rs4947577	S	50548609	rs4947577	C	G	0.569	-0.0062	0.0017	0.0003	691786	50548609	50480911	7	50480911	7	50480911	*	S	1.13415	-3.64706
7_50480953_C_T	rs4948196	7	50480953	C	T	0.0094	1.009	0.993	1.026	0.5783	10	rs4948196	0.2542	7	50480953	T	C	0.5783	1.009	0.993	1.026	0.0094	0.0082	85934	401577	7	50480953	7	50480953	*	rs4948196	Y	50548651	rs4948196	T	C	0.569	-0.0063	0.0017	0.00029	691717	50548651	50480953	7	50480953	7	50480953	*	Y	1.14634	-3.70588
7_50481310_T_G	rs13311361	7	50481310	T	G	0.0095	1.00908	0.993049	1.02564	0.5784	11	rs13311361	0.2482	7	50481310	T	G	0.4216	0.991	0.975	1.007	-0.0095	0.0082	85934	401577	7	50481310	7	50481310	*	rs13311361	K	50549008	rs13311361	T	G	0.431	0.0062	0.0017	0.00032	691785	50549008	50481310	7	50481310	7	50481310	*	K	1.15854	3.64706
7_50482241_A_G	rs11980368	7	50482241	A	G	0.0083	1.00806	0.992063	1.02459	0.5619	11	rs11980368	0.3104	7	50482241	A	G	0.4381	0.992	0.976	1.008	-0.0083	0.0082	85934	401577	7	50482241	7	50482241	*	rs11980368	R	50549939	rs11980368	A	G	0.4466	0.0065	0.0017	0.00017	691472	50549939	50482241	7	50482241	7	50482241	*	R	1.0122	3.82353
7_50482446_A_G	rs12718541	7	50482446	A	G	0.0094	1.00908	0.993049	1.02564	0.5801	11	rs12718541	0.2522	7	50482446	A	G	0.4199	0.991	0.975	1.007	-0.0094	0.0082	85934	401577	7	50482446	7	50482446	*	rs12718541	R	50550144	rs12718541	A	G	0.4308	0.0062	0.0017	0.00032	692474	50550144	50482446	7	50482446	7	50482446	*	R	1.14634	3.64706
7_50484454_G_C	rs2122822	7	50484454	G	C	0.0097	1.01	0.994	1.026	0.5783	5	rs2122822	0.2362	7	50484454	C	G	0.5783	1.01	0.994	1.026	0.0097	0.0082	85934	401577	7	50484454	7	50484454	*	rs2122822	S	50552152	rs2122822	C	G	0.569	-0.0062	0.0017	0.00033	691920	50552152	50484454	7	50484454	7	50484454	*	S	1.18293	-3.64706
7_50485353_T_C	rs1451371	7	50485353	T	C	0.0134	1.01317	0.998004	1.02987	0.4433	11	rs1451371	0.09947	7	50485353	T	C	0.5567	0.987	0.971	1.002	-0.0134	0.0081	85934	401577	7	50485353	7	50485353	*	rs1451371	Y	50553051	rs1451371	T	C	0.5598	0.0122	0.0017	1.7e-12	688713	50553051	50485353	7	50485353	7	50485353	*	Y	1.65432	7.17647
7_50486173_C_G	rs1451372	7	50486173	C	G	0.0096	1.0101	0.994036	1.02564	0.5783	6	rs1451372	0.2402	7	50486173	C	G	0.4217	0.99	0.975	1.006	-0.0096	0.0082	85934	401577	7	50486173	7	50486173	*	rs1451372	S	50553871	rs1451372	C	G	0.431	0.0062	0.0017	0.00032	691918	50553871	50486173	7	50486173	7	50486173	*	S	1.17073	3.64706
7_50492557_C_A	rs6592952	7	50492557	C	A	0.0099	1.01	0.994	1.026	0.5767	10	rs6592952	0.2253	7	50492557	A	C	0.5767	1.01	0.994	1.026	0.0099	0.0082	85934	401577	7	50492557	7	50492557	*	rs6592952	M	50560255	rs6592952	A	C	0.5683	-0.0063	0.0017	0.00028	689838	50560255	50492557	7	50492557	7	50492557	*	M	1.20732	-3.70588
7_50496506_G_T	rs3807566	7	50496506	G	T	0.0125	1.013	0.997	1.029	0.44	10	rs3807566	0.1245	7	50496506	T	G	0.44	1.013	0.997	1.029	0.0125	0.0081	85934	401577	7	50496506	7	50496506	*	rs3807566	K	50564204	rs3807566	T	G	0.443	-0.0127	0.0017	2e-13	687535	50564204	50496506	7	50496506	7	50496506	*	K	1.54321	-7.47059
7_50497706_T_C	rs1037351	7	50497706	T	C	0.0071	1.00705	0.990099	1.02459	0.3275	11	rs1037351	0.4105	7	50497706	T	C	0.6725	0.993	0.976	1.01	-0.0071	0.0086	85934	401577	7	50497706	7	50497706	*	rs1037351	Y	50565404	rs1037351	T	C	0.6776	-0.0107	0.0018	6.1e-09	688212	50565404	50497706	7	50497706	7	50497706	*	Y	0.825581	-5.94444
7_50498129_T_C	rs2167364	7	50498129	T	C	0.007	1.00705	0.990099	1.02459	0.3275	11	rs2167364	0.4156	7	50498129	T	C	0.6725	0.993	0.976	1.01	-0.007	0.0086	85934	401577	7	50498129	7	50498129	*	rs2167364	Y	50565827	rs2167364	T	C	0.6785	-0.0107	0.0018	6e-09	687671	50565827	50498129	7	50498129	7	50498129	*	Y	0.813953	-5.94444
7_50498265_A_G	rs11575404	7	50498265	A	G	-0.0553	0.946074	0.908265	0.986193	0.0404	11	rs11575404	0.008186	7	50498265	A	G	0.9596	1.057	1.014	1.101	0.0553	0.0209	85934	401577	7	50498265	7	50498265	*	rs11575404	R	50565963	rs11575404	A	G	0.96165	-0.0194	0.0046	2.7e-05	670851	50565963	50498265	7	50498265	7	50498265	*	R	-2.64593	-4.21739
7_50504298_C_T	rs3823674	7	50504298	C	T	0.0134	1.013	0.997	1.03	0.4292	10	rs3823674	0.1002	7	50504298	T	C	0.4292	1.013	0.997	1.03	0.0134	0.0082	85934	401577	7	50504298	7	50504298	*	rs3823674	Y	50571996	rs3823674	T	C	0.4301	-0.0127	0.0017	2.6e-13	686205	50571996	50504298	7	50504298	7	50504298	*	Y	1.63415	-7.47059
7_50505011_A_T	rs4947584	7	50505011	A	T	0.009	1.00908	0.992063	1.02564	0.3463	6	rs4947584	0.2909	7	50505011	A	T	0.6537	0.991	0.975	1.008	-0.009	0.0085	85934	401577	7	50505011	7	50505011	*	rs4947584	W	50572709	rs4947584	A	T	0.6642	-0.011	0.0018	1.6e-09	687146	50572709	50505011	7	50505011	7	50505011	*	W	1.05882	-6.11111
7_50505442_T_C	rs6944090	7	50505442	T	C	0.0198	1.02041	1.001	1.0395	0.2452	11	rs6944090	0.03569	7	50505442	T	C	0.7548	0.98	0.962	0.999	-0.0198	0.0094	85934	401577	7	50505442	7	50505442	*	rs6944090	H	50573140	rs6944090	T	C	0.7665	-0.0113	0.002	1.6e-08	688973	50573140	50505442	7	50505442	7	50505442	*	H	2.10638	-5.65
7_50505627_C_T	rs12718572	7	50505627	C	T	0.01	1.01	0.994	1.027	0.3987	10	rs12718572	0.2282	7	50505627	T	C	0.3987	1.01	0.994	1.027	0.01	0.0083	85934	401577	7	50505627	7	50505627	*	rs12718572	Y	50573325	rs12718572	T	C	0.4024	-0.0117	0.0018	3e-11	686523	50573325	50505627	7	50505627	7	50505627	*	Y	1.20482	-6.5
7_50505635_A_G	rs7809758	7	50505635	A	G	0.0069	1.00705	0.990099	1.02354	0.3567	11	rs7809758	0.412	7	50505635	A	G	0.6433	0.993	0.977	1.01	-0.0069	0.0085	85934	401577	7	50505635	7	50505635	*	rs7809758	R	50573333	rs7809758	A	G	0.653	-0.0106	0.0018	4.4e-09	687435	50573333	50505635	7	50505635	7	50505635	*	R	0.811765	-5.88889
7_50506150_G_C	rs12718574	7	50506150	G	C	0.0133	1.013	0.997	1.03	0.4292	5	rs12718574	0.104	7	50506150	C	G	0.4292	1.013	0.997	1.03	0.0133	0.0082	85934	401577	7	50506150	7	50506150	*	rs12718574	S	50573848	rs12718574	C	G	0.4315	-0.0126	0.0017	5.8e-13	686685	50573848	50506150	7	50506150	7	50506150	*	S	1.62195	-7.41176
7_50506314_T_C	rs1817074	7	50506314	T	C	0.0072	1.00705	0.990099	1.02459	0.3571	11	rs1817074	0.3965	7	50506314	T	C	0.6429	0.993	0.976	1.01	-0.0072	0.0085	85934	401577	7	50506314	7	50506314	*	rs1817074	Y	50574012	rs1817074	T	C	0.6528	-0.0104	0.0018	8.9e-09	687305	50574012	50506314	7	50506314	7	50506314	*	Y	0.847059	-5.77778
7_50506556_A_C	rs2198144	7	50506556	A	C	0.0073	1.00705	0.99108	1.02459	0.3567	11	rs2198144	0.3866	7	50506556	A	C	0.6433	0.993	0.976	1.009	-0.0073	0.0085	85934	401577	7	50506556	7	50506556	*	rs2198144	M	50574254	rs2198144	A	C	0.6528	-0.0105	0.0018	6.6e-09	687044	50574254	50506556	7	50506556	7	50506556	*	M	0.858824	-5.83333
7_50506785_C_T	rs17553791	7	50506785	C	T	-0.0106	0.989	0.966	1.013	0.1314	10	rs17553791	0.3795	7	50506785	T	C	0.1314	0.989	0.966	1.013	-0.0106	0.012	85934	401577	7	50506785	7	50506785	*	rs17553791	Y	50574483	rs17553791	T	C	0.1222	0.0131	0.0026	6.1e-07	689711	50574483	50506785	7	50506785	7	50506785	*	Y	-0.883333	5.03846
7_50508950_C_G	rs1470750	7	50508950	C	G	0.0093	1.00908	0.993049	1.02564	0.4083	6	rs1470750	0.2613	7	50508950	C	G	0.5917	0.991	0.975	1.007	-0.0093	0.0083	85934	401577	7	50508950	7	50508950	*	rs1470750	S	50576648	rs1470750	C	G	0.5872	0.0118	0.0018	2.2e-11	686913	50576648	50508950	7	50508950	7	50508950	*	S	1.12048	6.55556
7_50513138_G_A	rs2100280	7	50513138	G	A	-0.0133	0.987	0.969	1.005	0.7449	10	rs2100280	0.1553	7	50513138	A	G	0.7449	0.987	0.969	1.005	-0.0133	0.0094	85934	401577	7	50513138	7	50513138	*	rs2100280	R	50580836	rs2100280	A	G	0.7673	-0.011	0.002	3.9e-08	691266	50580836	50513138	7	50513138	7	50513138	*	R	-1.41489	-5.5
7_50514147_T_C	rs6592963	7	50514147	T	C	-0.0134	0.987167	0.968992	1.00503	0.745	11	rs6592963	0.1523	7	50514147	T	C	0.255	1.013	0.995	1.032	0.0134	0.0094	85934	401577	7	50514147	7	50514147	*	rs6592963	Y	50581845	rs6592963	T	C	0.2341	0.0109	0.002	4.2e-08	691396	50581845	50514147	7	50514147	7	50514147	*	Y	-1.42553	5.45
7_50523434_T_A	rs12538830	7	50523434	T	A	-0.0136	0.986	0.969	1.005	0.7452	5	rs12538830	0.1443	7	50523434	A	T	0.7452	0.986	0.969	1.005	-0.0136	0.0093	85934	401577	7	50523434	7	50523434	*	rs12538830	W	50591132	rs12538830	A	T	0.7663	-0.0109	0.002	4.1e-08	692077	50591132	50523434	7	50523434	7	50523434	*	W	-1.46237	-5.45
7_50523692_G_A	rs10249982	7	50523692	G	A	-0.0134	0.987	0.969	1.005	0.7455	10	rs10249982	0.1494	7	50523692	A	G	0.7455	0.987	0.969	1.005	-0.0134	0.0093	85934	401577	7	50523692	7	50523692	*	rs10249982	R	50591390	rs10249982	A	G	0.7664	-0.0117	0.0022	6.1e-08	528945	50591390	50523692	7	50523692	7	50523692	*	R	-1.44086	-5.31818
7_50524384_T_C	rs9918702	7	50524384	T	C	-0.0127	0.987167	0.969932	1.00604	0.7448	11	rs9918702	0.1737	7	50524384	T	C	0.2552	1.013	0.994	1.031	0.0127	0.0093	85934	401577	7	50524384	7	50524384	*	rs9918702	Y	50592082	rs9918702	T	C	0.2342	0.012	0.0022	2.6e-08	533945	50592082	50524384	7	50524384	7	50524384	*	Y	-1.36559	5.45455
7_50524973_C_T	rs7777600	7	50524973	C	T	0.0186	1.019	1	1.038	0.2242	10	rs7777600	0.05525	7	50524973	T	C	0.2242	1.019	1	1.038	0.0186	0.0097	85934	401577	7	50524973	7	50524973	*	rs7777600	Y	50592671	rs7777600	T	C	0.2109	0.0106	0.0021	2.4e-07	691467	50592671	50524973	7	50524973	7	50524973	*	Y	1.91753	5.04762
7_50528659_G_A	rs11575342	7	50528659	G	A	-0.0138	0.986	0.963	1.011	0.1197	10	rs11575342	0.2688	7	50528659	A	G	0.1197	0.986	0.963	1.011	-0.0138	0.0124	85934	401577	7	50528659	7	50528659	*	rs11575342	R	50596357	rs11575342	A	G	0.113	0.0138	0.0027	2.6e-07	691480	50596357	50528659	7	50528659	7	50528659	*	R	-1.1129	5.11111
7_50528932_G_A	rs3735274	7	50528932	G	A	-0.0115	0.989	0.971	1.007	0.7449	10	rs3735274	0.218	7	50528932	A	G	0.7449	0.989	0.971	1.007	-0.0115	0.0093	85934	401577	7	50528932	7	50528932	*	rs3735274	R	50596630	rs3735274	A	G	0.7662	-0.0108	0.002	5.6e-08	691898	50596630	50528932	7	50528932	7	50528932	*	R	-1.23656	-5.4
7_50529603_G_A	rs11575334	7	50529603	G	A	0.0102	1.01	0.994	1.026	0.5199	10	rs11575334	0.2075	7	50529603	A	G	0.5199	1.01	0.994	1.026	0.0102	0.0081	85934	401577	7	50529603	7	50529603	*	rs11575334	R	50597301	rs11575334	A	G	0.5283	-0.0112	0.0017	7e-11	691549	50597301	50529603	7	50529603	7	50529603	*	R	1.25926	-6.58824
7_50529929_A_G	rs1982406	7	50529929	A	G	-0.0132	0.987167	0.968992	1.00503	0.7287	11	rs1982406	0.1498	7	50529929	A	G	0.2713	1.013	0.995	1.032	0.0132	0.0091	85934	401577	7	50529929	7	50529929	*	rs1982406	R	50597627	rs1982406	A	G	0.2493	0.0101	0.0018	4.5e-08	794716	50597627	50529929	7	50529929	7	50529929	*	R	-1.45055	5.61111
7_50531005_T_C	rs10244632	7	50531005	T	C	-0.0131	0.987167	0.969932	1.00503	0.7287	11	rs10244632	0.1509	7	50531005	T	C	0.2713	1.013	0.995	1.031	0.0131	0.0091	85934	401577	7	50531005	7	50531005	*	rs10244632	Y	50598703	rs10244632	T	C	0.2495	0.0109	0.002	2.4e-08	691858	50598703	50531005	7	50531005	7	50531005	*	Y	-1.43956	5.45
7_50539508_A_G	rs1466163	7	50539508	A	G	0.0139	1.0142	0.990099	1.03842	0.8777	11	rs1466163	0.2639	7	50539508	A	G	0.1223	0.986	0.963	1.01	-0.0139	0.0124	85934	401577	7	50539508	7	50539508	*	rs1466163	R	50607206	rs1466163	A	G	0.113	0.0138	0.0027	2.7e-07	691273	50607206	50539508	7	50539508	7	50539508	*	R	1.12097	5.11111
7_50539690_G_C	rs998850	7	50539690	G	C	0.0092	1.009	0.993	1.025	0.5196	5	rs998850	0.2566	7	50539690	C	G	0.5196	1.009	0.993	1.025	0.0092	0.0081	85934	401577	7	50539690	7	50539690	*	rs998850	S	50607388	rs998850	C	G	0.5279	-0.0114	0.0017	3.2e-11	690321	50607388	50539690	7	50539690	7	50539690	*	S	1.1358	-6.70588
7_50542373_T_C	rs10268819	7	50542373	T	C	0.0155	1.01523	0.99108	1.04058	0.8783	11	rs10268819	0.2116	7	50542373	T	C	0.1217	0.985	0.961	1.009	-0.0155	0.0124	85934	401577	7	50542373	7	50542373	*	rs10268819	Y	50610071	rs10268819	T	C	0.1146	0.014	0.0027	1.8e-07	691287	50610071	50542373	7	50542373	7	50542373	*	Y	1.25	5.18519
7_50542681_A_T	rs7809234	7	50542681	A	T	-0.016	0.984252	0.960615	1.00806	0.1207	6	rs7809234	0.1969	7	50542681	A	T	0.8793	1.016	0.992	1.041	0.016	0.0124	85934	401577	7	50542681	7	50542681	*	rs7809234	W	50610379	rs7809234	A	T	0.8869	-0.0141	0.0027	1.5e-07	691156	50610379	50542681	7	50542681	7	50542681	*	W	-1.29032	-5.22222
7_50543067_A_G	rs11575298	7	50543067	A	G	-0.0161	0.984252	0.960615	1.00806	0.1208	11	rs11575298	0.1932	7	50543067	A	G	0.8792	1.016	0.992	1.041	0.0161	0.0124	85934	401577	7	50543067	7	50543067	*	rs11575298	D	50610765	rs11575298	A	G	0.8869	-0.0141	0.0027	1.4e-07	691101	50610765	50543067	7	50543067	7	50543067	*	D	-1.29839	-5.22222
7_50544504_A_G	rs3779074	7	50544504	A	G	0.0244	1.02459	1.00806	1.04167	0.6457	11	rs3779074	0.003962	7	50544504	A	G	0.3543	0.976	0.96	0.992	-0.0244	0.0085	85934	401577	7	50544504	7	50544504	*	rs3779074	R	50612202	rs3779074	A	G	0.3602	0.0098	0.0018	4.9e-08	690036	50612202	50544504	7	50544504	7	50544504	*	R	2.87059	5.44444
7_50544864_G_A	rs2044859	7	50544864	G	A	0.0244	1.025	1.008	1.042	0.6451	10	rs2044859	0.003945	7	50544864	A	G	0.6451	1.025	1.008	1.042	0.0244	0.0085	85934	401577	7	50544864	7	50544864	*	rs2044859	R	50612562	rs2044859	A	G	0.64	-0.0098	0.0018	5.1e-08	689382	50612562	50544864	7	50544864	7	50544864	*	R	2.87059	-5.44444
7_50545208_G_A	rs7786398	7	50545208	G	A	0.0035	1.004	0.988	1.02	0.5404	10	rs7786398	0.6637	7	50545208	A	G	0.5404	1.004	0.988	1.02	0.0035	0.0081	85934	401577	7	50545208	7	50545208	*	rs7786398	R	50612906	rs7786398	A	G	0.5451	-0.0108	0.0017	4.5e-10	688774	50612906	50545208	7	50545208	7	50545208	*	R	0.432099	-6.35294
7_50546475_A_G	rs10499694	7	50546475	A	G	0.0061	1.00604	0.990099	1.02249	0.511	11	rs10499694	0.4504	7	50546475	A	G	0.489	0.994	0.978	1.01	-0.0061	0.0081	85934	401577	7	50546475	7	50546475	*	rs10499694	R	50614173	rs10499694	A	G	0.4823	0.0116	0.0016	1e-12	790251	50614173	50546475	7	50546475	7	50546475	*	R	0.753086	7.25
7_50547918_T_A	rs11765748	7	50547918	T	A	0.0059	1.006	0.99	1.022	0.5103	5	rs11765748	0.4636	7	50547918	A	T	0.5103	1.006	0.99	1.022	0.0059	0.0081	85934	401577	7	50547918	7	50547918	*	rs11765748	W	50615616	rs11765748	A	T	0.518	-0.0114	0.0017	3.7e-11	688112	50615616	50547918	7	50547918	7	50547918	*	W	0.728395	-6.70588
7_50550906_T_C	rs10499695	7	50550906	T	C	0.0078	1.00806	0.992063	1.02354	0.5103	11	rs10499695	0.3338	7	50550906	T	C	0.4897	0.992	0.977	1.008	-0.0078	0.0081	85934	401577	7	50550906	7	50550906	*	rs10499695	Y	50618604	rs10499695	T	C	0.4821	0.0101	0.0017	4.5e-09	686997	50618604	50550906	7	50550906	7	50550906	*	Y	0.962963	5.94118
7_50551178_T_C	rs4947644	7	50551178	T	C	0.0071	1.00705	0.99108	1.02354	0.4945	11	rs4947644	0.3802	7	50551178	T	C	0.5055	0.993	0.977	1.009	-0.0071	0.0081	85934	401577	7	50551178	7	50551178	*	rs4947644	Y	50618876	rs4947644	T	C	0.5005	0.0103	0.0017	2e-09	686513	50618876	50551178	7	50551178	7	50551178	*	Y	0.876543	6.05882
7_50553890_A_G	rs10499696	7	50553890	A	G	-0.0127	0.987167	0.96432	1.01112	0.1248	11	rs10499696	0.2999	7	50553890	A	G	0.8752	1.013	0.989	1.037	0.0127	0.0123	85934	401577	7	50553890	7	50553890	*	rs10499696	R	50621588	rs10499696	A	G	0.8828	-0.0126	0.0027	2.1e-06	688801	50621588	50553890	7	50553890	7	50553890	*	R	-1.03252	-4.66667
7_50565099_C_A	rs6593011	7	50565099	C	A	-0.0105	0.99	0.968	1.012	0.157	10	rs6593011	0.3491	7	50565099	A	C	0.157	0.99	0.968	1.012	-0.0105	0.0112	85934	401577	7	50565099	7	50565099	*	rs6593011	M	50632796	rs6593011	A	C	0.1445	0.0129	0.0025	1.5e-07	685634	50632796	50565099	7	50565099	7	50565099	*	M	-0.9375	5.16
7_50593490_C_G	rs9791817	7	50593490	C	G	0.0096	1.0101	0.994036	1.02564	0.4426	6	rs9791817	0.2411	7	50593490	C	G	0.5574	0.99	0.975	1.006	-0.0096	0.0082	85934	401577	7	50593490	7	50593490	*	rs9791817	S	50661187	rs9791817	C	G	0.5621	0.0085	0.0018	1.5e-06	676358	50661187	50593490	7	50593490	7	50593490	*	S	1.17073	4.72222
7_50593712_T_C	rs4245555	7	50593712	T	C	0.0072	1.00705	0.99108	1.02354	0.4161	11	rs4245555	0.383	7	50593712	T	C	0.5839	0.993	0.977	1.009	-0.0072	0.0083	85934	401577	7	50593712	7	50593712	*	rs4245555	Y	50661409	rs4245555	T	C	0.5819	0.0093	0.0017	2.3e-08	780764	50661409	50593712	7	50593712	7	50593712	*	Y	0.86747	5.47059
7_50594038_T_G	rs4947406	7	50594038	T	G	-0.017	0.983284	0.966184	1	0.6731	11	rs4947406	0.05057	7	50594038	T	G	0.3269	1.017	1	1.035	0.017	0.0087	85934	401577	7	50594038	7	50594038	*	rs4947406	K	50661735	rs4947406	T	G	0.3162	0.0096	0.0019	5.4e-07	627416	50661735	50594038	7	50594038	7	50594038	*	K	-1.95402	5.05263
7_50597225_A_G	rs12540874	7	50597225	A	G	0.012	1.01215	0.996016	1.02881	0.4073	11	rs12540874	0.1456	7	50597225	A	G	0.5927	0.988	0.972	1.004	-0.012	0.0082	85934	401577	7	50597225	7	50597225	*	rs12540874	V	50664922	rs12540874	A	G	0.5929	0.0087	0.0018	8.3e-07	678061	50664922	50597225	7	50597225	7	50597225	*	V	1.46341	4.83333
7_50605666_G_A	rs11772525	7	50605666	G	A	-0.0043	0.996	0.975	1.017	0.1735	10	rs11772525	0.6903	7	50605666	A	G	0.1735	0.996	0.975	1.017	-0.0043	0.0107	85934	401577	7	50605666	7	50605666	*	rs11772525	R	50673363	rs11772525	A	G	0.1789	0.0104	0.0021	1.2e-06	792233	50673363	50605666	7	50605666	7	50605666	*	R	-0.401869	4.95238
7_50608063_T_A	rs2329485	7	50608063	T	A	0.003	1.003	0.983	1.023	0.8024	5	rs2329485	0.7713	7	50608063	A	T	0.8024	1.003	0.983	1.023	0.003	0.0102	85934	401577	7	50608063	7	50608063	*	rs2329485	W	50675760	rs2329485	A	T	0.8019	-0.0098	0.0022	7e-06	680864	50675760	50608063	7	50608063	7	50608063	*	W	0.294118	-4.45455
7_50608233_G_A	rs2329486	7	50608233	G	A	0.0032	1.003	0.983	1.023	0.8025	10	rs2329486	0.7575	7	50608233	A	G	0.8025	1.003	0.983	1.023	0.0032	0.0102	85934	401577	7	50608233	7	50608233	*	rs2329486	R	50675930	rs2329486	A	G	0.8019	-0.009	0.0022	4.9e-05	685645	50675930	50608233	7	50608233	7	50608233	*	R	0.313725	-4.09091
7_50613559_A_G	rs2715129	7	50613559	A	G	-0.0041	0.996016	0.976562	1.01523	0.2094	11	rs2715129	0.6846	7	50613559	A	G	0.7906	1.004	0.985	1.024	0.0041	0.01	85934	401577	7	50613559	7	50613559	*	rs2715129	R	50681256	rs2715129	A	G	0.7893	-0.0099	0.0021	3.7e-06	684379	50681256	50613559	7	50613559	7	50613559	*	R	-0.41	-4.71429
7_50615175_G_A	rs7810039	7	50615175	G	A	-0.0062	0.994	0.973	1.015	0.1749	10	rs7810039	0.5577	7	50615175	A	G	0.1749	0.994	0.973	1.015	-0.0062	0.0107	85934	401577	7	50615175	7	50615175	*	rs7810039	R	50682872	rs7810039	A	G	0.1803	0.0102	0.0023	6.8e-06	684439	50682872	50615175	7	50615175	7	50615175	*	R	-0.579439	4.43478
7_50626687_G_A	rs1468451	7	50626687	G	A	-0.013	0.987	0.966	1.008	0.1704	10	rs1468451	0.2275	7	50626687	A	G	0.1704	0.987	0.966	1.008	-0.013	0.0108	85934	401577	7	50626687	7	50626687	*	rs1468451	R	50694384	rs1468451	A	G	0.1707	0.0083	0.0023	0.00034	686546	50694384	50626687	7	50626687	7	50626687	*	R	-1.2037	3.6087
7_51432495_C_A	rs4947363	7	51432495	C	A	-0.0167	0.983	0.968	0.999	0.4404	10	rs4947363	0.041	7	51432495	A	C	0.4404	0.983	0.968	0.999	-0.0167	0.0082	85934	401577	7	51432495	7	51432495	*	rs4947363	M	51500192	rs4947363	A	C	0.4369	-0.0062	0.0017	0.00035	687846	51500192	51432495	7	51432495	7	51432495	*	M	-2.03659	-3.64706
7_51442377_T_C	rs12538615	7	51442377	T	C	-0.0168	0.983284	0.968054	0.999001	0.4388	11	rs12538615	0.03993	7	51442377	T	C	0.5612	1.017	1.001	1.033	0.0168	0.0082	85934	401577	7	51442377	7	51442377	*	rs12538615	Y	51510074	rs12538615	T	C	0.563	0.0064	0.0017	0.00022	689157	51510074	51442377	7	51442377	7	51442377	*	Y	-2.04878	3.76471
7_51446527_C_T	rs2177630	7	51446527	C	T	-0.0183	0.982	0.966	0.998	0.4306	10	rs2177630	0.0266	7	51446527	T	C	0.4306	0.982	0.966	0.998	-0.0183	0.0082	85934	401577	7	51446527	7	51446527	*	rs2177630	Y	51514224	rs2177630	T	C	0.4204	-0.0067	0.0018	0.00018	678925	51514224	51446527	7	51446527	7	51446527	*	Y	-2.23171	-3.72222
7_51452553_G_T	rs12540310	7	51452553	G	T	-0.0166	0.984	0.968	0.999	0.441	10	rs12540310	0.04213	7	51452553	T	G	0.441	0.984	0.968	0.999	-0.0166	0.0082	85934	401577	7	51452553	7	51452553	*	rs12540310	K	51520250	rs12540310	T	G	0.4388	-0.0063	0.0017	0.00028	692257	51520250	51452553	7	51452553	7	51452553	*	K	-2.02439	-3.70588
7_51453529_C_G	rs5006194	7	51453529	C	G	-0.0162	0.984252	0.968054	1	0.4389	6	rs5006194	0.04684	7	51453529	C	G	0.5611	1.016	1	1.033	0.0162	0.0082	85934	401577	7	51453529	7	51453529	*	rs5006194	S	51521226	rs5006194	C	G	0.5626	0.0063	0.0017	0.00024	692085	51521226	51453529	7	51453529	7	51453529	*	S	-1.97561	3.70588
7_51455334_T_G	rs1320415	7	51455334	T	G	-0.0172	0.983284	0.967118	0.999001	0.4449	11	rs1320415	0.03484	7	51455334	T	G	0.5551	1.017	1.001	1.034	0.0172	0.0082	85934	401577	7	51455334	7	51455334	*	rs1320415	K	51523031	rs1320415	T	G	0.5582	0.0064	0.0017	0.00024	688457	51523031	51455334	7	51455334	7	51455334	*	K	-2.09756	3.76471
7_51463291_G_T	rs1917272	7	51463291	G	T	-0.0135	0.987	0.971	1.002	0.5039	10	rs1917272	0.09806	7	51463291	T	G	0.5039	0.987	0.971	1.002	-0.0135	0.0081	85934	401577	7	51463291	7	51463291	*	rs1917272	K	51530988	rs1917272	T	G	0.4966	-0.0065	0.0017	0.00016	686719	51530988	51463291	7	51463291	7	51463291	*	K	-1.66667	-3.82353
7_51655294_T_C	rs6963263	7	51655294	T	C	0.0085	1.00806	0.992063	1.02564	0.3905	11	rs6963263	0.3084	7	51655294	T	C	0.6095	0.992	0.975	1.008	-0.0085	0.0084	85934	401577	7	51655294	7	51655294	*	rs6963263	Y	51722990	rs6963263	T	C	0.6224	-0.0065	0.0018	0.00031	688102	51722990	51655294	7	51655294	7	51655294	*	Y	1.0119	-3.61111
7_51662113_T_C	rs13437668	7	51662113	T	C	0.0101	1.0101	0.988142	1.03306	0.1529	11	rs13437668	0.3731	7	51662113	T	C	0.8471	0.99	0.968	1.012	-0.0101	0.0113	85934	401577	7	51662113	7	51662113	*	rs13437668	Y	51729809	rs13437668	T	C	0.8502	-0.0084	0.0024	0.00047	690737	51729809	51662113	7	51662113	7	51662113	*	Y	0.893805	-3.5
7_54157385_G_A	rs12718846	7	54157385	G	A	-0.0061	0.994	0.977	1.011	0.3316	10	rs12718846	0.4814	7	54157385	A	G	0.3316	0.994	0.977	1.011	-0.0061	0.0087	85934	401577	7	54157385	7	54157385	*	rs12718846	R	54225078	rs12718846	A	G	0.333	0.0066	0.0019	0.00042	681661	54225078	54157385	7	54157385	7	54157385	*	R	-0.701149	3.47368
7_54244129_C_T	rs12718857	7	54244129	C	T		1	0.984	1.017	0.367	10	rs12718857	0.9983	7	54244129	T	C	0.367	1	0.984	1.017	0	0.0084	85934	401577	7	54244129	7	54244129	*	rs12718857	Y	54311822	rs12718857	T	C	0.3672	0.0064	0.0018	0.00032	687265	54311822	54244129	7	54244129	7	54244129	*	Y		3.55556
7_54245602_C_T	rs12533610	7	54245602	C	T	-0.0008	0.999	0.982	1.016	0.3208	10	rs12533610	0.9299	7	54245602	T	C	0.3208	0.999	0.982	1.016	-0.0008	0.0087	85934	401577	7	54245602	7	54245602	*	rs12533610	Y	54313295	rs12533610	T	C	0.327	-0.0067	0.0019	0.00033	688500	54313295	54245602	7	54245602	7	54245602	*	Y	-0.091954	-3.52632
7_54251064_A_G	rs4338053	7	54251064	A	G		1	0.984252	1.01626	0.5044	11	rs4338053	0.9993	7	54251064	A	G	0.4956	1	0.984	1.016	0	0.0081	85934	401577	7	54251064	7	54251064	*	rs4338053	R	54318757	rs4338053	A	G	0.494	0.007	0.0017	4.6e-05	689269	54318757	54251064	7	54251064	7	54251064	*	R		4.11765
7_54251597_A_T	rs7790659	7	54251597	A	T	0.0002	1	0.984252	1.01626	0.504	6	rs7790659	0.9808	7	54251597	A	T	0.496	1	0.984	1.016	-0.0002	0.0081	85934	401577	7	54251597	7	54251597	*	rs7790659	H	54319290	rs7790659	A	T	0.494	0.0068	0.0017	7.7e-05	689190	54319290	54251597	7	54251597	7	54251597	*	H	0.0246914	4
7_54257886_G_A	rs4612292	7	54257886	G	A	-0.0029	0.997	0.981	1.013	0.6149	10	rs4612292	0.7273	7	54257886	A	G	0.6149	0.997	0.981	1.013	-0.0029	0.0083	85934	401577	7	54257886	7	54257886	*	rs4612292	R	54325579	rs4612292	A	G	0.6245	-0.0065	0.0018	0.00025	682149	54325579	54257886	7	54257886	7	54257886	*	R	-0.349398	-3.61111
7_54269455_G_A	rs10266506	7	54269455	G	A	-0.0035	0.997	0.98	1.013	0.6147	10	rs10266506	0.671	7	54269455	A	G	0.6147	0.997	0.98	1.013	-0.0035	0.0083	85934	401577	7	54269455	7	54269455	*	rs10266506	R	54337148	rs10266506	A	G	0.6245	-0.0064	0.0018	0.00033	687688	54337148	54269455	7	54269455	7	54269455	*	R	-0.421687	-3.55556
7_54271456_C_A	rs4476960	7	54271456	C	A	-0.001	0.999	0.983	1.016	0.6208	10	rs4476960	0.9016	7	54271456	A	C	0.6208	0.999	0.983	1.016	-0.001	0.0084	85934	401577	7	54271456	7	54271456	*	rs4476960	M	54339149	rs4476960	A	C	0.6287	-0.0063	0.0018	0.00036	687149	54339149	54271456	7	54271456	7	54271456	*	M	-0.119048	-3.5
7_54281999_A_G	rs10225820	7	54281999	A	G	-0.0037	0.996016	0.980392	1.01317	0.6193	11	rs10225820	0.6598	7	54281999	A	G	0.3807	1.004	0.987	1.02	0.0037	0.0084	85934	401577	7	54281999	7	54281999	*	rs10225820	R	54349692	rs10225820	A	G	0.3747	0.0067	0.0018	0.00017	684362	54349692	54281999	7	54281999	7	54281999	*	R	-0.440476	3.72222
7_54288327_T_G	rs6969937	7	54288327	T	G	-0.0048	0.995025	0.979432	1.01112	0.6163	11	rs6969937	0.5665	7	54288327	T	G	0.3837	1.005	0.989	1.021	0.0048	0.0083	85934	401577	7	54288327	7	54288327	*	rs6969937	D	54356020	rs6969937	T	G	0.3733	0.0064	0.0018	0.00033	687804	54356020	54288327	7	54288327	7	54288327	*	D	-0.578313	3.55556
7_54290869_T_C	rs10241291	7	54290869	T	C	-0.005	0.995025	0.979432	1.01112	0.6158	11	rs10241291	0.549	7	54290869	T	C	0.3842	1.005	0.989	1.021	0.005	0.0083	85934	401577	7	54290869	7	54290869	*	rs10241291	Y	54358562	rs10241291	T	C	0.3783	0.0064	0.0018	0.00031	687587	54358562	54290869	7	54290869	7	54290869	*	Y	-0.60241	3.55556
7_54290915_T_C	rs12533628	7	54290915	T	C	-0.0017	0.998004	0.981354	1.01523	0.3211	11	rs12533628	0.841	7	54290915	T	C	0.6789	1.002	0.985	1.019	0.0017	0.0087	85934	401577	7	54290915	7	54290915	*	rs12533628	Y	54358608	rs12533628	T	C	0.6736	0.0067	0.0019	0.0003	688318	54358608	54290915	7	54290915	7	54290915	*	Y	-0.195402	3.52632
7_54298321_T_G	rs4245560	7	54298321	T	G	-0.0048	0.995025	0.979432	1.01112	0.6159	11	rs4245560	0.5615	7	54298321	T	G	0.3841	1.005	0.989	1.021	0.0048	0.0083	85934	401577	7	54298321	7	54298321	*	rs4245560	K	54366014	rs4245560	T	G	0.3746	0.0063	0.0018	0.00039	687803	54366014	54298321	7	54298321	7	54298321	*	K	-0.578313	3.5
7_54299648_A_C	rs4245561	7	54299648	A	C	-0.0029	0.997009	0.980392	1.01317	0.6204	11	rs4245561	0.7271	7	54299648	A	C	0.3796	1.003	0.987	1.02	0.0029	0.0084	85934	401577	7	54299648	7	54299648	*	rs4245561	M	54367341	rs4245561	A	C	0.372	0.0063	0.0018	0.0004	686267	54367341	54299648	7	54299648	7	54299648	*	M	-0.345238	3.5
7_54327643_T_C	rs4521716	7	54327643	T	C	0.0011	1.001	0.985222	1.01729	0.6365	11	rs4521716	0.8943	7	54327643	T	C	0.3635	0.999	0.983	1.015	-0.0011	0.0084	85934	401577	7	54327643	7	54327643	*	rs4521716	Y	54395336	rs4521716	T	C	0.3548	0.0069	0.0018	0.00013	686512	54395336	54327643	7	54327643	7	54327643	*	Y	0.130952	3.83333
7_54329793_G_A	rs4538821	7	54329793	G	A	0.0003	1	0.985	1.016	0.5042	10	rs4538821	0.9674	7	54329793	A	G	0.5042	1	0.985	1.016	0.0003	0.0081	85934	401577	7	54329793	7	54329793	*	rs4538821	R	54397486	rs4538821	A	G	0.5058	-0.0069	0.0017	6.7e-05	689172	54397486	54329793	7	54329793	7	54329793	*	R	0.037037	-4.05882
7_54334268_A_G	rs13246264	7	54334268	A	G	-0.0021	0.998004	0.981354	1.0142	0.628	11	rs13246264	0.7998	7	54334268	A	G	0.372	1.002	0.986	1.019	0.0021	0.0084	85934	401577	7	54334268	7	54334268	*	rs13246264	R	54401961	rs13246264	A	G	0.3621	0.0069	0.0018	9.9e-05	691155	54401961	54334268	7	54334268	7	54334268	*	R	-0.25	3.83333
7_54336292_T_C	rs4245562	7	54336292	T	C	0.001	1.001	0.984252	1.01833	0.3137	11	rs4245562	0.9073	7	54336292	T	C	0.6863	0.999	0.982	1.016	-0.001	0.0087	85934	401577	7	54336292	7	54336292	*	rs4245562	Y	54403985	rs4245562	T	C	0.6812	0.0067	0.0019	0.00036	690711	54403985	54336292	7	54336292	7	54336292	*	Y	0.114943	3.52632
7_54336672_G_A	rs2177715	7	54336672	G	A	-0.002	0.998	0.982	1.015	0.628	10	rs2177715	0.8079	7	54336672	A	G	0.628	0.998	0.982	1.015	-0.002	0.0084	85934	401577	7	54336672	7	54336672	*	rs2177715	R	54404365	rs2177715	A	G	0.6379	-0.0069	0.0018	0.00011	691635	54404365	54336672	7	54336672	7	54336672	*	R	-0.238095	-3.83333
7_54342550_T_C	rs4947461	7	54342550	T	C	0.0019	1.002	0.986193	1.01833	0.5418	11	rs4947461	0.8151	7	54342550	T	C	0.4582	0.998	0.982	1.014	-0.0019	0.0081	85934	401577	7	54342550	7	54342550	*	rs4947461	Y	54410243	rs4947461	T	C	0.455	0.0073	0.0017	2.1e-05	691543	54410243	54342550	7	54342550	7	54342550	*	Y	0.234568	4.29412
7_54342843_T_C	rs10499732	7	54342843	T	C	0.0019	1.002	0.986193	1.01833	0.5418	11	rs10499732	0.8183	7	54342843	T	C	0.4582	0.998	0.982	1.014	-0.0019	0.0081	85934	401577	7	54342843	7	54342843	*	rs10499732	Y	54410536	rs10499732	T	C	0.455	0.0073	0.0017	2.2e-05	691520	54410536	54342843	7	54342843	7	54342843	*	Y	0.234568	4.29412
7_54343106_G_A	rs10228954	7	54343106	G	A	-0.0021	0.998	0.982	1.014	0.6279	10	rs10228954	0.7976	7	54343106	A	G	0.6279	0.998	0.982	1.014	-0.0021	0.0084	85934	401577	7	54343106	7	54343106	*	rs10228954	R	54410799	rs10228954	A	G	0.6369	-0.0069	0.0018	0.00011	691643	54410799	54343106	7	54343106	7	54343106	*	R	-0.25	-3.83333
7_54343370_T_G	rs10499731	7	54343370	T	G	0.0012	1.001	0.984252	1.01833	0.3207	11	rs10499731	0.8927	7	54343370	T	G	0.6793	0.999	0.982	1.016	-0.0012	0.0087	85934	401577	7	54343370	7	54343370	*	rs10499731	K	54411063	rs10499731	T	G	0.6742	0.0066	0.0019	0.00036	690850	54411063	54343370	7	54343370	7	54343370	*	K	0.137931	3.47368
7_54344110_C_T	rs1357887	7	54344110	C	T	-0.0022	0.998	0.982	1.014	0.6282	10	rs1357887	0.7893	7	54344110	T	C	0.6282	0.998	0.982	1.014	-0.0022	0.0084	85934	401577	7	54344110	7	54344110	*	rs1357887	Y	54411803	rs1357887	T	C	0.6378	-0.0069	0.0018	0.00012	691637	54411803	54344110	7	54344110	7	54344110	*	Y	-0.261905	-3.83333
7_54344237_A_G	rs17670951	7	54344237	A	G	0.0011	1.001	0.984252	1.01833	0.3206	11	rs17670951	0.8997	7	54344237	A	G	0.6794	0.999	0.982	1.016	-0.0011	0.0087	85934	401577	7	54344237	7	54344237	*	rs17670951	R	54411930	rs17670951	A	G	0.6732	0.0066	0.0019	0.00041	690850	54411930	54344237	7	54344237	7	54344237	*	R	0.126437	3.47368
7_54344510_T_C	rs17670957	7	54344510	T	C	-0.0062	0.994036	0.977517	1.0101	0.5944	11	rs17670957	0.454	7	54344510	T	C	0.4056	1.006	0.99	1.023	0.0062	0.0082	85934	401577	7	54344510	7	54344510	*	rs17670957	Y	54412203	rs17670957	T	C	0.3993	0.0064	0.0018	0.00028	691518	54412203	54344510	7	54344510	7	54344510	*	Y	-0.756098	3.55556
7_54344915_T_C	rs4628218	7	54344915	T	C	-0.0023	0.998004	0.982318	1.01317	0.5075	11	rs4628218	0.7806	7	54344915	T	C	0.4925	1.002	0.987	1.018	0.0023	0.0081	85934	401577	7	54344915	7	54344915	*	rs4628218	Y	54412608	rs4628218	T	C	0.4928	0.0071	0.0017	3.3e-05	688470	54412608	54344915	7	54344915	7	54344915	*	Y	-0.283951	4.17647
7_54345763_C_G	rs4947895	7	54345763	C	G	-0.0026	0.997009	0.981354	1.0142	0.6288	6	rs4947895	0.7599	7	54345763	C	G	0.3712	1.003	0.986	1.019	0.0026	0.0084	85934	401577	7	54345763	7	54345763	*	rs4947895	S	54413456	rs4947895	C	G	0.3617	0.0069	0.0018	0.0001	691653	54413456	54345763	7	54345763	7	54345763	*	S	-0.309524	3.83333
7_54345954_A_G	rs4947896	7	54345954	A	G	-0.0023	0.998004	0.981354	1.0142	0.6282	11	rs4947896	0.785	7	54345954	A	G	0.3718	1.002	0.986	1.019	0.0023	0.0084	85934	401577	7	54345954	7	54345954	*	rs4947896	R	54413647	rs4947896	A	G	0.3619	0.0069	0.0018	0.00011	691753	54413647	54345954	7	54345954	7	54345954	*	R	-0.27381	3.83333
7_54346708_G_C	rs17172332	7	54346708	G	C	0.0005	1.001	0.984	1.017	0.6357	5	rs17172332	0.9517	7	54346708	C	G	0.6357	1.001	0.984	1.017	0.0005	0.0084	85934	401577	7	54346708	7	54346708	*	rs17172332	S	54414401	rs17172332	C	G	0.6408	-0.0068	0.0018	0.00016	686229	54414401	54346708	7	54346708	7	54346708	*	S	0.0595238	-3.77778
7_54347038_C_G	rs1525148	7	54347038	C	G	0.0008	1.001	0.984252	1.01729	0.6357	6	rs1525148	0.928	7	54347038	C	G	0.3643	0.999	0.983	1.016	-0.0008	0.0084	85934	401577	7	54347038	7	54347038	*	rs1525148	S	54414731	rs1525148	C	G	0.3569	0.0067	0.0018	0.00018	692162	54414731	54347038	7	54347038	7	54347038	*	S	0.0952381	3.72222
7_54347072_G_A	rs1525147	7	54347072	G	A	0.0005	1.001	0.984	1.017	0.6358	10	rs1525147	0.9527	7	54347072	A	G	0.6358	1.001	0.984	1.017	0.0005	0.0084	85934	401577	7	54347072	7	54347072	*	rs1525147	R	54414765	rs1525147	A	G	0.6426	-0.0066	0.0018	0.00019	692138	54414765	54347072	7	54347072	7	54347072	*	R	0.0595238	-3.66667
7_54347132_A_C	rs1525146	7	54347132	A	C	0.0007	1.001	0.984252	1.01729	0.6357	11	rs1525146	0.9328	7	54347132	A	C	0.3643	0.999	0.983	1.016	-0.0007	0.0084	85934	401577	7	54347132	7	54347132	*	rs1525146	M	54414825	rs1525146	A	C	0.3637	0.0067	0.0018	0.00019	692190	54414825	54347132	7	54347132	7	54347132	*	M	0.0833333	3.72222
7_54347181_C_T	rs1525145	7	54347181	C	T	0.0006	1.001	0.984	1.017	0.6359	10	rs1525145	0.947	7	54347181	T	C	0.6359	1.001	0.984	1.017	0.0006	0.0084	85934	401577	7	54347181	7	54347181	*	rs1525145	Y	54414874	rs1525145	T	C	0.6432	-0.0067	0.0018	0.00018	692194	54414874	54347181	7	54347181	7	54347181	*	Y	0.0714286	-3.72222
7_54348774_G_A	rs6955952	7	54348774	G	A	0.0029	1.003	0.987	1.02	0.6332	10	rs6955952	0.7263	7	54348774	A	G	0.6332	1.003	0.987	1.02	0.0029	0.0084	85934	401577	7	54348774	7	54348774	*	rs6955952	R	54416467	rs6955952	A	G	0.6435	-0.0067	0.0018	0.00018	692454	54416467	54348774	7	54348774	7	54348774	*	R	0.345238	-3.72222
7_54349136_C_T	rs1357884	7	54349136	C	T	0.0024	1.002	0.986	1.019	0.6336	10	rs1357884	0.7735	7	54349136	T	C	0.6336	1.002	0.986	1.019	0.0024	0.0084	85934	401577	7	54349136	7	54349136	*	rs1357884	Y	54416829	rs1357884	T	C	0.6435	-0.0066	0.0018	0.00022	692568	54416829	54349136	7	54349136	7	54349136	*	Y	0.285714	-3.66667
7_54349343_G_A	rs1357883	7	54349343	G	A	0.0007	1.001	0.985	1.017	0.5077	10	rs1357883	0.9332	7	54349343	A	G	0.5077	1.001	0.985	1.017	0.0007	0.0081	85934	401577	7	54349343	7	54349343	*	rs1357883	R	54417036	rs1357883	A	G	0.5099	-0.007	0.0017	4.2e-05	692007	54417036	54349343	7	54349343	7	54349343	*	R	0.0864198	-4.11765
7_54350565_G_C	rs12536678	7	54350565	G	C	0.003	1.003	0.986	1.02	0.3233	5	rs12536678	0.7329	7	54350565	C	G	0.3233	1.003	0.986	1.02	0.003	0.0087	85934	401577	7	54350565	7	54350565	*	rs12536678	S	54418258	rs12536678	C	G	0.3279	-0.0067	0.0019	0.00032	691060	54418258	54350565	7	54350565	7	54350565	*	S	0.344828	-3.52632
7_54350864_G_C	rs17671046	7	54350864	G	C	0.0008	1.001	0.984	1.017	0.6362	5	rs17671046	0.9268	7	54350864	C	G	0.6362	1.001	0.984	1.017	0.0008	0.0084	85934	401577	7	54350864	7	54350864	*	rs17671046	S	54418557	rs17671046	C	G	0.6439	-0.0067	0.0018	0.00016	692092	54418557	54350864	7	54350864	7	54350864	*	S	0.0952381	-3.72222
7_54351144_A_G	rs10249048	7	54351144	A	G	0.0005	1	0.984252	1.01729	0.6362	11	rs10249048	0.9496	7	54351144	A	G	0.3638	1	0.983	1.016	-0.0005	0.0084	85934	401577	7	54351144	7	54351144	*	rs10249048	R	54418837	rs10249048	A	G	0.3562	0.0068	0.0018	0.00015	692098	54418837	54351144	7	54351144	7	54351144	*	R	0.0595238	3.77778
7_54351328_A_G	rs10249215	7	54351328	A	G	0.0006	1.001	0.984252	1.01729	0.6362	11	rs10249215	0.9424	7	54351328	A	G	0.3638	0.999	0.983	1.016	-0.0006	0.0084	85934	401577	7	54351328	7	54351328	*	rs10249215	D	54419021	rs10249215	A	G	0.3563	0.0068	0.0018	0.00015	691887	54419021	54351328	7	54351328	7	54351328	*	D	0.0714286	3.77778
7_54351418_G_A	rs1917576	7	54351418	G	A	0.0025	1.003	0.986	1.019	0.634	10	rs1917576	0.7686	7	54351418	A	G	0.634	1.003	0.986	1.019	0.0025	0.0084	85934	401577	7	54351418	7	54351418	*	rs1917576	R	54419111	rs1917576	A	G	0.642	-0.0067	0.0018	0.00017	692258	54419111	54351418	7	54351418	7	54351418	*	R	0.297619	-3.72222
7_54351633_T_C	rs4279547	7	54351633	T	C	0.0008	1.001	0.984252	1.01729	0.6363	11	rs4279547	0.9278	7	54351633	T	C	0.3637	0.999	0.983	1.016	-0.0008	0.0084	85934	401577	7	54351633	7	54351633	*	rs4279547	Y	54419326	rs4279547	T	C	0.3561	0.0068	0.0018	0.00014	691754	54419326	54351633	7	54351633	7	54351633	*	Y	0.0952381	3.77778
7_54352427_A_G	rs1525143	7	54352427	A	G	-0.0041	0.996016	0.979432	1.01215	0.6008	11	rs1525143	0.6235	7	54352427	A	G	0.3992	1.004	0.988	1.021	0.0041	0.0083	85934	401577	7	54352427	7	54352427	*	rs1525143	R	54420120	rs1525143	A	G	0.3931	0.0064	0.0018	0.00029	684786	54420120	54352427	7	54352427	7	54352427	*	R	-0.493976	3.55556
7_54352550_A_C	rs1525141	7	54352550	A	C	0.0009	1.001	0.984252	1.01729	0.6362	11	rs1525141	0.9193	7	54352550	A	C	0.3638	0.999	0.983	1.016	-0.0009	0.0084	85934	401577	7	54352550	7	54352550	*	rs1525141	H	54420243	rs1525141	A	C	0.3562	0.0069	0.0018	0.00012	691270	54420243	54352550	7	54352550	7	54352550	*	H	0.107143	3.83333
7_54355393_A_C	rs11764910	7	54355393	A	C	-0.0037	0.996016	0.980392	1.01215	0.5924	11	rs11764910	0.6539	7	54355393	A	C	0.4076	1.004	0.988	1.02	0.0037	0.0082	85934	401577	7	54355393	7	54355393	*	rs11764910	M	54423086	rs11764910	A	C	0.4026	0.0062	0.0018	0.00039	685105	54423086	54355393	7	54355393	7	54355393	*	M	-0.45122	3.44444
7_54355542_G_T	rs11767974	7	54355542	G	T	0.0035	1.004	0.987	1.021	0.3152	10	rs11767974	0.6911	7	54355542	T	G	0.3152	1.004	0.987	1.021	0.0035	0.0087	85934	401577	7	54355542	7	54355542	*	rs11767974	K	54423235	rs11767974	T	G	0.32	-0.0065	0.0019	0.00049	692256	54423235	54355542	7	54355542	7	54355542	*	K	0.402299	-3.42105
7_54357754_T_C	rs1404665	7	54357754	T	C	0.0031	1.00301	0.987167	1.01937	0.6258	11	rs1404665	0.7093	7	54357754	T	C	0.3742	0.997	0.981	1.013	-0.0031	0.0084	85934	401577	7	54357754	7	54357754	*	rs1404665	Y	54425447	rs1404665	T	C	0.3643	0.0066	0.0018	0.00019	691222	54425447	54357754	7	54357754	7	54357754	*	Y	0.369048	3.66667
7_54358878_T_G	rs2177714	7	54358878	T	G	0.0013	1.001	0.985222	1.01833	0.6279	11	rs2177714	0.8791	7	54358878	T	G	0.3721	0.999	0.982	1.015	-0.0013	0.0084	85934	401577	7	54358878	7	54358878	*	rs2177714	K	54426571	rs2177714	T	G	0.3629	0.0067	0.0018	0.00015	691164	54426571	54358878	7	54358878	7	54358878	*	K	0.154762	3.72222
7_54362442_T_A	rs7341434	7	54362442	T	A	0.0001	1	0.984	1.016	0.4988	5	rs7341434	0.9857	7	54362442	A	T	0.4988	1	0.984	1.016	0.0001	0.0081	85934	401577	7	54362442	7	54362442	*	rs7341434	W	54430135	rs7341434	A	T	0.5024	-0.0069	0.0017	6.3e-05	690811	54430135	54362442	7	54362442	7	54362442	*	W	0.0123457	-4.05882
7_54363032_T_C	rs1525164	7	54363032	T	C	0.0026	1.00301	0.987167	1.01833	0.537	11	rs1525164	0.7492	7	54363032	T	C	0.463	0.997	0.982	1.013	-0.0026	0.0081	85934	401577	7	54363032	7	54363032	*	rs1525164	Y	54430725	rs1525164	T	C	0.4599	0.0071	0.0017	3.9e-05	690532	54430725	54363032	7	54363032	7	54363032	*	Y	0.320988	4.17647
7_54367608_G_C	rs4590391	7	54367608	G	C	0.0038	1.004	0.987	1.02	0.6216	5	rs4590391	0.6517	7	54367608	C	G	0.6216	1.004	0.987	1.02	0.0038	0.0084	85934	401577	7	54367608	7	54367608	*	rs4590391	S	54435301	rs4590391	C	G	0.6335	-0.0067	0.0018	0.00016	689497	54435301	54367608	7	54367608	7	54367608	*	S	0.452381	-3.72222
7_54371023_C_G	rs4634585	7	54371023	C	G	0.0038	1.00402	0.987167	1.02041	0.6214	6	rs4634585	0.6456	7	54371023	C	G	0.3786	0.996	0.98	1.013	-0.0038	0.0084	85934	401577	7	54371023	7	54371023	*	rs4634585	S	54438716	rs4634585	C	G	0.369	0.0067	0.0018	0.00015	687189	54438716	54371023	7	54371023	7	54371023	*	S	0.452381	3.72222
7_54372229_C_T	rs6593147	7	54372229	C	T	0.0017	1.002	0.985	1.018	0.6239	10	rs6593147	0.8386	7	54372229	T	C	0.6239	1.002	0.985	1.018	0.0017	0.0084	85934	401577	7	54372229	7	54372229	*	rs6593147	Y	54439922	rs6593147	T	C	0.634	-0.007	0.0018	9.5e-05	686770	54439922	54372229	7	54372229	7	54372229	*	Y	0.202381	-3.88889
7_54373812_A_C	rs1525161	7	54373812	A	C	0.0017	1.002	0.985222	1.01833	0.6243	11	rs1525161	0.8403	7	54373812	A	C	0.3757	0.998	0.982	1.015	-0.0017	0.0084	85934	401577	7	54373812	7	54373812	*	rs1525161	M	54441505	rs1525161	A	C	0.3661	0.0069	0.0018	0.00011	686407	54441505	54373812	7	54373812	7	54373812	*	M	0.202381	3.83333
7_54374155_T_C	rs1525162	7	54374155	T	C	0.0013	1.001	0.985222	1.01833	0.624	11	rs1525162	0.879	7	54374155	T	C	0.376	0.999	0.982	1.015	-0.0013	0.0084	85934	401577	7	54374155	7	54374155	*	rs1525162	Y	54441848	rs1525162	T	C	0.3663	0.0069	0.0018	0.0001	686497	54441848	54374155	7	54374155	7	54374155	*	Y	0.154762	3.83333
7_54374448_C_G	rs4612293	7	54374448	C	G	0.0015	1.001	0.985222	1.01833	0.6237	6	rs4612293	0.8574	7	54374448	C	G	0.3763	0.999	0.982	1.015	-0.0015	0.0084	85934	401577	7	54374448	7	54374448	*	rs4612293	S	54442141	rs4612293	C	G	0.3663	0.0069	0.0018	0.00011	686629	54442141	54374448	7	54374448	7	54374448	*	S	0.178571	3.83333
7_54398594_T_C	rs4947899	7	54398594	T	C	0.0061	1.00604	0.990099	1.02249	0.6007	11	rs4947899	0.4613	7	54398594	T	C	0.3993	0.994	0.978	1.01	-0.0061	0.0083	85934	401577	7	54398594	7	54398594	*	rs4947899	Y	54466287	rs4947899	T	C	0.3902	0.0069	0.0018	0.0001	683666	54466287	54398594	7	54398594	7	54398594	*	Y	0.73494	3.83333
7_54405432_G_C	rs11763358	7	54405432	G	C	0.0089	1.009	0.992	1.026	0.3294	5	rs11763358	0.3051	7	54405432	C	G	0.3294	1.009	0.992	1.026	0.0089	0.0086	85934	401577	7	54405432	7	54405432	*	rs11763358	S	54473125	rs11763358	C	G	0.3345	-0.0066	0.0018	0.00034	685340	54473125	54405432	7	54405432	7	54405432	*	S	1.03488	-3.66667
7_54405687_C_T	rs7810420	7	54405687	C	T	0.0059	1.006	0.99	1.022	0.6013	10	rs7810420	0.4752	7	54405687	T	C	0.6013	1.006	0.99	1.022	0.0059	0.0083	85934	401577	7	54405687	7	54405687	*	rs7810420	Y	54473380	rs7810420	T	C	0.6097	-0.0069	0.0018	9.3e-05	683970	54473380	54405687	7	54405687	7	54405687	*	Y	0.710843	-3.83333
7_54407528_G_T	rs4947900	7	54407528	G	T	0.0087	1.009	0.992	1.026	0.329	10	rs4947900	0.3131	7	54407528	T	G	0.329	1.009	0.992	1.026	0.0087	0.0086	85934	401577	7	54407528	7	54407528	*	rs4947900	K	54475221	rs4947900	T	G	0.3337	-0.0066	0.0018	0.00034	685369	54475221	54407528	7	54407528	7	54407528	*	K	1.01163	-3.66667
7_54411820_C_G	rs13230548	7	54411820	C	G	0.0059	1.00604	0.990099	1.02249	0.6002	6	rs13230548	0.4773	7	54411820	C	G	0.3998	0.994	0.978	1.01	-0.0059	0.0083	85934	401577	7	54411820	7	54411820	*	rs13230548	S	54479513	rs13230548	C	G	0.392	0.007	0.0018	7.7e-05	683815	54479513	54411820	7	54411820	7	54411820	*	S	0.710843	3.88889
7_54411942_A_T	rs13247470	7	54411942	A	T	0.0059	1.00604	0.990099	1.02249	0.6	6	rs13247470	0.4792	7	54411942	A	T	0.4	0.994	0.978	1.01	-0.0059	0.0083	85934	401577	7	54411942	7	54411942	*	rs13247470	W	54479635	rs13247470	A	T	0.392	0.0068	0.0018	0.00021	675719	54479635	54411942	7	54411942	7	54411942	*	W	0.710843	3.77778
7_54413935_G_A	rs2222595	7	54413935	G	A	0.0059	1.006	0.99	1.022	0.6002	10	rs2222595	0.4785	7	54413935	A	G	0.6002	1.006	0.99	1.022	0.0059	0.0083	85934	401577	7	54413935	7	54413935	*	rs2222595	R	54481628	rs2222595	A	G	0.608	-0.0073	0.0018	3.3e-05	677808	54481628	54413935	7	54413935	7	54413935	*	R	0.710843	-4.05556
7_54416936_A_G	rs6953031	7	54416936	A	G	0.0057	1.00604	0.98912	1.02249	0.6014	11	rs6953031	0.4941	7	54416936	A	G	0.3986	0.994	0.978	1.011	-0.0057	0.0083	85934	401577	7	54416936	7	54416936	*	rs6953031	R	54484629	rs6953031	A	G	0.392	0.007	0.0018	7e-05	677932	54484629	54416936	7	54416936	7	54416936	*	R	0.686747	3.88889
7_54420511_G_A	rs17738704	7	54420511	G	A	0.0091	1.009	0.992	1.026	0.3306	10	rs17738704	0.292	7	54420511	A	G	0.3306	1.009	0.992	1.026	0.0091	0.0086	85934	401577	7	54420511	7	54420511	*	rs17738704	R	54488204	rs17738704	A	G	0.3351	-0.0067	0.0018	0.00025	687013	54488204	54420511	7	54420511	7	54420511	*	R	1.05814	-3.72222
7_54420549_A_C	rs7806139	7	54420549	A	C	0.0058	1.00604	0.98912	1.02249	0.6051	11	rs7806139	0.4878	7	54420549	A	C	0.3949	0.994	0.978	1.011	-0.0058	0.0083	85934	401577	7	54420549	7	54420549	*	rs7806139	M	54488242	rs7806139	A	C	0.3866	0.0067	0.0018	0.00015	685180	54488242	54420549	7	54420549	7	54420549	*	M	0.698795	3.72222
7_54424278_A_G	rs4540361	7	54424278	A	G	0.0094	1.00908	0.993049	1.02669	0.3306	11	rs4540361	0.274	7	54424278	A	G	0.6694	0.991	0.974	1.007	-0.0094	0.0086	85934	401577	7	54424278	7	54424278	*	rs4540361	R	54491971	rs4540361	A	G	0.6649	0.0067	0.0018	0.00026	687331	54491971	54424278	7	54424278	7	54424278	*	R	1.09302	3.72222
7_54426724_A_G	rs1525157	7	54426724	A	G	-0.0058	0.994036	0.978474	1.0101	0.3921	11	rs1525157	0.4831	7	54426724	A	G	0.6079	1.006	0.99	1.022	0.0058	0.0083	85934	401577	7	54426724	7	54426724	*	rs1525157	R	54494417	rs1525157	A	G	0.6128	-0.0067	0.0018	0.00016	685878	54494417	54426724	7	54426724	7	54426724	*	R	-0.698795	-3.72222
7_54427101_T_G	rs1525159	7	54427101	T	G	-0.009	0.99108	0.974659	1.00806	0.6661	11	rs1525159	0.2938	7	54427101	T	G	0.3339	1.009	0.992	1.026	0.009	0.0086	85934	401577	7	54427101	7	54427101	*	rs1525159	K	54494794	rs1525159	T	G	0.3352	-0.0067	0.0018	0.00025	687777	54494794	54427101	7	54427101	7	54427101	*	K	-1.04651	-3.72222
7_54434236_G_T	rs6593148	7	54434236	G	T	0.0061	1.006	0.99	1.023	0.6035	10	rs6593148	0.4608	7	54434236	T	G	0.6035	1.006	0.99	1.023	0.0061	0.0083	85934	401577	7	54434236	7	54434236	*	rs6593148	K	54501929	rs6593148	T	G	0.6105	-0.0065	0.0018	0.00022	689149	54501929	54434236	7	54434236	7	54434236	*	K	0.73494	-3.61111
7_54436534_A_C	rs1608775	7	54436534	A	C	0.0062	1.00604	0.990099	1.02249	0.6035	11	rs1608775	0.4557	7	54436534	A	C	0.3965	0.994	0.978	1.01	-0.0062	0.0083	85934	401577	7	54436534	7	54436534	*	rs1608775	M	54504227	rs1608775	A	C	0.3895	0.0063	0.0018	0.00033	682787	54504227	54436534	7	54436534	7	54436534	*	M	0.746988	3.5
7_54455273_T_A	rs1525156	7	54455273	T	A	0.0059	1.006	0.99	1.022	0.593	5	rs1525156	0.4799	7	54455273	A	T	0.593	1.006	0.99	1.022	0.0059	0.0083	85934	401577	7	54455273	7	54455273	*	rs1525156	W	54522966	rs1525156	A	T	0.6109	-0.0063	0.0018	0.00037	674381	54522966	54455273	7	54455273	7	54455273	*	W	0.710843	-3.5
7_54455990_G_A	rs1404668	7	54455990	G	A	0.0068	1.007	0.991	1.023	0.602	10	rs1404668	0.4155	7	54455990	A	G	0.602	1.007	0.991	1.023	0.0068	0.0083	85934	401577	7	54455990	7	54455990	*	rs1404668	R	54523683	rs1404668	A	G	0.61	-0.0062	0.0018	0.00043	684046	54523683	54455990	7	54455990	7	54455990	*	R	0.819277	-3.44444
7_54461391_T_A	rs17671327	7	54461391	T	A	0.009	1.009	0.992	1.026	0.3302	5	rs17671327	0.296	7	54461391	A	T	0.3302	1.009	0.992	1.026	0.009	0.0086	85934	401577	7	54461391	7	54461391	*	rs17671327	W	54529084	rs17671327	A	T	0.3347	-0.0065	0.0018	0.00039	691975	54529084	54461391	7	54461391	7	54461391	*	W	1.04651	-3.61111
7_54461823_T_G	rs2877236	7	54461823	T	G	0.0065	1.00604	0.990099	1.02354	0.6028	11	rs2877236	0.4356	7	54461823	T	G	0.3972	0.994	0.977	1.01	-0.0065	0.0083	85934	401577	7	54461823	7	54461823	*	rs2877236	K	54529516	rs2877236	T	G	0.39	0.0064	0.0018	0.00028	689526	54529516	54461823	7	54461823	7	54461823	*	K	0.783133	3.55556
7_54462154_A_G	rs2330865	7	54462154	A	G	0.0062	1.00604	0.990099	1.02249	0.6032	11	rs2330865	0.4556	7	54462154	A	G	0.3968	0.994	0.978	1.01	-0.0062	0.0083	85934	401577	7	54462154	7	54462154	*	rs2330865	R	54529847	rs2330865	A	G	0.39	0.0064	0.0018	0.00027	689528	54529847	54462154	7	54462154	7	54462154	*	R	0.746988	3.55556
7_54462258_G_T	rs2330864	7	54462258	G	T	0.0066	1.007	0.99	1.023	0.6027	10	rs2330864	0.4274	7	54462258	T	G	0.6027	1.007	0.99	1.023	0.0066	0.0083	85934	401577	7	54462258	7	54462258	*	rs2330864	K	54529951	rs2330864	T	G	0.61	-0.0064	0.0018	0.00026	689382	54529951	54462258	7	54462258	7	54462258	*	K	0.795181	-3.55556
7_54462888_T_C	rs10499740	7	54462888	T	C	0.0064	1.00604	0.990099	1.02249	0.6028	11	rs10499740	0.4408	7	54462888	T	C	0.3972	0.994	0.978	1.01	-0.0064	0.0083	85934	401577	7	54462888	7	54462888	*	rs10499740	Y	54530581	rs10499740	T	C	0.39	0.0064	0.0018	0.00028	689492	54530581	54462888	7	54462888	7	54462888	*	Y	0.771084	3.55556
7_54463319_C_T	rs6978188	7	54463319	C	T	0.0062	1.006	0.99	1.023	0.6032	10	rs6978188	0.452	7	54463319	T	C	0.6032	1.006	0.99	1.023	0.0062	0.0083	85934	401577	7	54463319	7	54463319	*	rs6978188	Y	54531012	rs6978188	T	C	0.61	-0.0065	0.0018	0.00021	689550	54531012	54463319	7	54463319	7	54463319	*	Y	0.746988	-3.61111
7_54463385_C_T	rs6978358	7	54463385	C	T	0.0064	1.006	0.99	1.023	0.6028	10	rs6978358	0.4404	7	54463385	T	C	0.6028	1.006	0.99	1.023	0.0064	0.0083	85934	401577	7	54463385	7	54463385	*	rs6978358	Y	54531078	rs6978358	T	C	0.61	-0.0065	0.0018	0.00024	689451	54531078	54463385	7	54463385	7	54463385	*	Y	0.771084	-3.61111
7_54463979_G_A	rs4433094	7	54463979	G	A	0.0062	1.006	0.99	1.023	0.6032	10	rs4433094	0.4531	7	54463979	A	G	0.6032	1.006	0.99	1.023	0.0062	0.0083	85934	401577	7	54463979	7	54463979	*	rs4433094	R	54531672	rs4433094	A	G	0.6094	-0.0065	0.0018	0.00022	689552	54531672	54463979	7	54463979	7	54463979	*	R	0.746988	-3.61111
7_54464238_C_G	rs4524743	7	54464238	C	G	0.0064	1.00604	0.990099	1.02249	0.6026	6	rs4524743	0.4427	7	54464238	C	G	0.3974	0.994	0.978	1.01	-0.0064	0.0083	85934	401577	7	54464238	7	54464238	*	rs4524743	S	54531931	rs4524743	C	G	0.3868	0.0064	0.0018	0.00027	687422	54531931	54464238	7	54464238	7	54464238	*	S	0.771084	3.55556
7_54464900_T_C	rs1880564	7	54464900	T	C	0.0063	1.00604	0.990099	1.02249	0.6028	11	rs1880564	0.4481	7	54464900	T	C	0.3972	0.994	0.978	1.01	-0.0063	0.0083	85934	401577	7	54464900	7	54464900	*	rs1880564	Y	54532593	rs1880564	T	C	0.39	0.0064	0.0018	0.00028	683775	54532593	54464900	7	54464900	7	54464900	*	Y	0.759036	3.55556
7_54465905_C_T	rs11487211	7	54465905	C	T	0.0063	1.006	0.99	1.023	0.6028	10	rs11487211	0.4498	7	54465905	T	C	0.6028	1.006	0.99	1.023	0.0063	0.0083	85934	401577	7	54465905	7	54465905	*	rs11487211	Y	54533598	rs11487211	T	C	0.61	-0.0064	0.0018	0.00026	689691	54533598	54465905	7	54465905	7	54465905	*	Y	0.759036	-3.55556
7_54467083_C_T	rs10254916	7	54467083	C	T	0.0092	1.009	0.992	1.026	0.3316	10	rs10254916	0.2838	7	54467083	T	C	0.3316	1.009	0.992	1.026	0.0092	0.0086	85934	401577	7	54467083	7	54467083	*	rs10254916	Y	54534776	rs10254916	T	C	0.3351	-0.0066	0.0018	0.0003	691639	54534776	54467083	7	54467083	7	54467083	*	Y	1.06977	-3.66667
7_54467292_T_C	rs10273551	7	54467292	T	C	0.0091	1.00908	0.992063	1.02669	0.3314	11	rs10273551	0.2917	7	54467292	T	C	0.6686	0.991	0.974	1.008	-0.0091	0.0086	85934	401577	7	54467292	7	54467292	*	rs10273551	Y	54534985	rs10273551	T	C	0.6649	0.0066	0.0018	0.00029	691582	54534985	54467292	7	54467292	7	54467292	*	Y	1.05814	3.66667
7_54467409_G_A	rs10225053	7	54467409	G	A	0.0061	1.006	0.99	1.023	0.6035	10	rs10225053	0.4607	7	54467409	A	G	0.6035	1.006	0.99	1.023	0.0061	0.0083	85934	401577	7	54467409	7	54467409	*	rs10225053	R	54535102	rs10225053	A	G	0.6103	-0.0064	0.0018	0.0003	691417	54535102	54467409	7	54467409	7	54467409	*	R	0.73494	-3.55556
7_54467978_T_C	rs6952270	7	54467978	T	C	0.006	1.00604	0.990099	1.02249	0.6033	11	rs6952270	0.4656	7	54467978	T	C	0.3967	0.994	0.978	1.01	-0.006	0.0083	85934	401577	7	54467978	7	54467978	*	rs6952270	Y	54535671	rs6952270	T	C	0.3897	0.0063	0.0018	0.00032	691074	54535671	54467978	7	54467978	7	54467978	*	Y	0.722892	3.5
7_54470425_G_T	rs1006414	7	54470425	G	T	-0.0061	0.994	0.978	1.01	0.393	10	rs1006414	0.4633	7	54470425	T	G	0.393	0.994	0.978	1.01	-0.0061	0.0083	85934	401577	7	54470425	7	54470425	*	rs1006414	K	54538118	rs1006414	T	G	0.3891	0.0065	0.0018	0.00024	688265	54538118	54470425	7	54470425	7	54470425	*	K	-0.73494	3.61111
7_54480489_C_T	rs488078	7	54480489	C	T	-0.006	0.994	0.978	1.01	0.4467	10	rs488078	0.4596	7	54480489	T	C	0.4467	0.994	0.978	1.01	-0.006	0.0082	85934	401577	7	54480489	7	54480489	*	rs488078	Y	54548182	rs488078	T	C	0.4466	0.0062	0.0016	0.00016	790797	54548182	54480489	7	54480489	7	54480489	*	Y	-0.731707	3.875
7_54481666_G_A	rs588610	7	54481666	G	A	-0.0061	0.994	0.978	1.01	0.3935	10	rs588610	0.4646	7	54481666	A	G	0.3935	0.994	0.978	1.01	-0.0061	0.0083	85934	401577	7	54481666	7	54481666	*	rs588610	R	54549359	rs588610	A	G	0.3899	0.007	0.0019	0.00017	699568	54549359	54481666	7	54481666	7	54481666	*	R	-0.73494	3.68421
7_54481941_G_T	rs587273	7	54481941	G	T	-0.0061	0.994	0.978	1.01	0.3934	10	rs587273	0.4617	7	54481941	T	G	0.3934	0.994	0.978	1.01	-0.0061	0.0083	85934	401577	7	54481941	7	54481941	*	rs587273	K	54549634	rs587273	T	G	0.3899	0.0064	0.0018	0.0003	682387	54549634	54481941	7	54481941	7	54481941	*	K	-0.73494	3.55556
7_54482985_G_A	rs680288	7	54482985	G	A	-0.0065	0.994	0.977	1.01	0.3917	10	rs680288	0.4321	7	54482985	A	G	0.3917	0.994	0.977	1.01	-0.0065	0.0083	85934	401577	7	54482985	7	54482985	*	rs680288	R	54550678	rs680288	A	G	0.389	0.0065	0.0018	0.00023	687264	54550678	54482985	7	54482985	7	54482985	*	R	-0.783133	3.61111
7_54483355_C_T	rs475444	7	54483355	C	T	-0.0087	0.991	0.975	1.008	0.666	10	rs475444	0.3148	7	54483355	T	C	0.666	0.991	0.975	1.008	-0.0087	0.0086	85934	401577	7	54483355	7	54483355	*	rs475444	Y	54551048	rs475444	T	C	0.6653	0.0068	0.0018	0.00021	688519	54551048	54483355	7	54483355	7	54483355	*	Y	-1.01163	3.77778
7_54483520_G_A	rs473617	7	54483520	G	A	-0.0087	0.991	0.975	1.008	0.6663	10	rs473617	0.3151	7	54483520	A	G	0.6663	0.991	0.975	1.008	-0.0087	0.0086	85934	401577	7	54483520	7	54483520	*	rs473617	R	54551213	rs473617	A	G	0.6654	0.0067	0.0018	0.00026	689049	54551213	54483520	7	54483520	7	54483520	*	R	-1.01163	3.72222
7_54483617_T_C	rs472724	7	54483617	T	C	-0.0057	0.994036	0.978474	1.0101	0.4485	11	rs472724	0.486	7	54483617	T	C	0.5515	1.006	0.99	1.022	0.0057	0.0082	85934	401577	7	54483617	7	54483617	*	rs472724	Y	54551310	rs472724	T	C	0.5537	-0.0066	0.0017	0.00015	685356	54551310	54483617	7	54483617	7	54483617	*	Y	-0.695122	-3.88235
7_55186493_G_A	rs6593210	7	55186493	G	A	0.0088	1.009	0.989	1.029	0.2099	10	rs6593210	0.3782	7	55186493	A	G	0.2099	1.009	0.989	1.029	0.0088	0.01	85934	401577	7	55186493	7	55186493	*	rs6593210	R	55254186	rs6593210	A	G	0.2149	0.0089	0.0021	1.6e-05	777049	55254186	55186493	7	55186493	7	55186493	*	R	0.88	4.2381
7_55192070_A_G	rs6970262	7	55192070	A	G	-0.016	0.984252	0.968054	1	0.6247	11	rs6970262	0.05715	7	55192070	A	G	0.3753	1.016	1	1.033	0.016	0.0084	85934	401577	7	55192070	7	55192070	*	rs6970262	R	55259763	rs6970262	A	G	0.3762	0.0086	0.0018	1.8e-06	670351	55259763	55192070	7	55192070	7	55192070	*	R	-1.90476	4.77778
7_55194934_T_C	rs1404908	7	55194934	T	C	-0.0127	0.987167	0.970874	1.00402	0.6458	11	rs1404908	0.1384	7	55194934	T	C	0.3542	1.013	0.996	1.03	0.0127	0.0085	85934	401577	7	55194934	7	55194934	*	rs1404908	Y	55262627	rs1404908	T	C	0.3548	0.0089	0.0018	1.3e-06	670317	55262627	55194934	7	55194934	7	55194934	*	Y	-1.49412	4.94444
7_55212052_A_G	rs940806	7	55212052	A	G	-0.0135	0.986193	0.970874	1.00301	0.5779	11	rs940806	0.1025	7	55212052	A	G	0.4221	1.014	0.997	1.03	0.0135	0.0082	85934	401577	7	55212052	7	55212052	*	rs940806	V	55279745	rs940806	A	G	0.4269	0.007	0.0017	5.8e-05	684418	55279745	55212052	7	55212052	7	55212052	*	V	-1.64634	4.11765
7_65246412_A_T	rs10499769	7	65246412	A	T	-0.0201	0.980392	0.944287	1.01729	0.0471	6	rs10499769	0.294	7	65246412	A	T	0.9529	1.02	0.983	1.059	0.0201	0.0191	85934	401577	7	65246412	7	65246412	*	rs10499769	W	64706776	rs10499769	A	T	0.95779	0.0151	0.0042	0.0003	687833	64706776	65246412	7	65246412	7	65246412	*	W	-1.05236	3.59524
7_65262445_G_A	rs17139616	7	65262445	G	A	-0.0198	0.98	0.944	1.018	0.0472	10	rs17139616	0.2991	7	65262445	A	G	0.0472	0.98	0.944	1.018	-0.0198	0.0191	85934	401577	7	65262445	7	65262445	*	rs17139616	R	64727340	rs17139616	A	G	0.04256	-0.0152	0.0042	0.00026	687857	64727340	65262445	7	65262445	7	65262445	*	R	-1.03665	-3.61905
7_65262697_C_T	rs17139613	7	65262697	C	T	-0.0198	0.98	0.944	1.018	0.0472	10	rs17139613	0.2987	7	65262697	T	C	0.0472	0.98	0.944	1.018	-0.0198	0.0191	85934	401577	7	65262697	7	65262697	*	rs17139613	Y	64727592	rs17139613	T	C	0.04256	-0.0153	0.0042	0.00025	684438	64727592	65262697	7	65262697	7	65262697	*	Y	-1.03665	-3.64286
7_65266851_T_G	rs17139597	7	65266851	T	G	-0.0158	0.984252	0.944287	1.02564	0.0383	11	rs17139597	0.4512	7	65266851	T	G	0.9617	1.016	0.975	1.059	0.0158	0.021	85934	401577	7	65266851	7	65266851	*	rs17139597	K	64731746	rs17139597	T	G	0.96282	0.0155	0.0044	0.00047	686897	64731746	65266851	7	65266851	7	65266851	*	K	-0.752381	3.52273
7_65955353_T_C	rs3735141	7	65955353	T	C	-0.0207	0.979432	0.943396	1.01729	0.0466	11	rs3735141	0.2816	7	65955353	T	C	0.9534	1.021	0.983	1.06	0.0207	0.0192	85934	401577	7	65955353	7	65955353	*	rs3735141	Y	65420340	rs3735141	T	C	0.95522	0.0162	0.004	5.6e-05	691078	65420340	65955353	7	65955353	7	65955353	*	Y	-1.07812	4.05
7_66070432_C_T	rs12532327	7	66070432	C	T	-0.0236	0.977	0.94	1.015	0.0459	10	rs12532327	0.2236	7	66070432	T	C	0.0459	0.977	0.94	1.015	-0.0236	0.0194	85934	401577	7	66070432	7	66070432	*	rs12532327	Y	65535419	rs12532327	T	C	0.04391	-0.0157	0.0041	0.00012	690998	65535419	66070432	7	66070432	7	66070432	*	Y	-1.21649	-3.82927
7_66086397_G_A	rs12530898	7	66086397	G	A	-0.0236	0.977	0.94	1.015	0.0457	10	rs12530898	0.2225	7	66086397	A	G	0.0457	0.977	0.94	1.015	-0.0236	0.0194	85934	401577	7	66086397	7	66086397	*	rs12530898	R	65551384	rs12530898	A	G	0.04268	-0.0154	0.0041	0.00017	690802	65551384	66086397	7	66086397	7	66086397	*	R	-1.21649	-3.7561
7_66148663_C_T	rs12534109	7	66148663	C	T	-0.0228	0.977	0.941	1.015	0.0458	10	rs12534109	0.2396	7	66148663	T	C	0.0458	0.977	0.941	1.015	-0.0228	0.0194	85934	401577	7	66148663	7	66148663	*	rs12534109	Y	65613650	rs12534109	T	C	0.04245	-0.015	0.0041	0.00026	690815	65613650	66148663	7	66148663	7	66148663	*	Y	-1.17526	-3.65854
7_66152668_G_A	rs2292936	7	66152668	G	A	-0.0228	0.977	0.941	1.015	0.0458	10	rs2292936	0.2396	7	66152668	A	G	0.0458	0.977	0.941	1.015	-0.0228	0.0194	85934	401577	7	66152668	7	66152668	*	rs2292936	R	65617655	rs2292936	A	G	0.04326	-0.0154	0.0041	0.00019	690819	65617655	66152668	7	66152668	7	66152668	*	R	-1.17526	-3.7561
7_66152686_G_A	rs2292937	7	66152686	G	A	-0.0225	0.978	0.941	1.016	0.0457	10	rs2292937	0.2453	7	66152686	A	G	0.0457	0.978	0.941	1.016	-0.0225	0.0194	85934	401577	7	66152686	7	66152686	*	rs2292937	R	65617673	rs2292937	A	G	0.04274	-0.0154	0.0041	0.00018	690591	65617673	66152686	7	66152686	7	66152686	*	R	-1.15979	-3.7561
7_66241827_C_T	rs12532675	7	66241827	C	T	-0.0229	0.977	0.941	1.015	0.0458	10	rs12532675	0.2362	7	66241827	T	C	0.0458	0.977	0.941	1.015	-0.0229	0.0194	85934	401577	7	66241827	7	66241827	*	rs12532675	Y	65706814	rs12532675	T	C	0.04408	-0.0149	0.0041	0.0003	690950	65706814	66241827	7	66241827	7	66241827	*	Y	-1.18041	-3.63415
7_66261941_A_G	rs12531900	7	66261941	A	G	-0.0213	0.978474	0.942507	1.01626	0.0462	11	rs12531900	0.27	7	66261941	A	G	0.9538	1.022	0.984	1.061	0.0213	0.0193	85934	401577	7	66261941	7	66261941	*	rs12531900	R	65726928	rs12531900	A	G	0.95755	0.0152	0.0041	0.00022	689979	65726928	66261941	7	66261941	7	66261941	*	R	-1.10363	3.70732
7_66303045_A_G	rs12538961	7	66303045	A	G	-0.0238	0.976562	0.93985	1.0142	0.0458	11	rs12538961	0.2194	7	66303045	A	G	0.9542	1.024	0.986	1.064	0.0238	0.0194	85934	401577	7	66303045	7	66303045	*	rs12538961	R	65768032	rs12538961	A	G	0.9575	0.0148	0.0041	0.00031	685165	65768032	66303045	7	66303045	7	66303045	*	R	-1.2268	3.60976
7_66352486_G_A	rs1363056	7	66352486	G	A	-0.0242	0.976	0.94	1.014	0.0457	10	rs1363056	0.2125	7	66352486	A	G	0.0457	0.976	0.94	1.014	-0.0242	0.0194	85934	401577	7	66352486	7	66352486	*	rs1363056	D	65817473	rs1363056	A	G	0.04245	-0.0151	0.0041	0.00026	690588	65817473	66352486	7	66352486	7	66352486	*	D	-1.24742	-3.68293
7_66356335_C_T	rs4149467	7	66356335	C	T	-0.0232	0.977	0.941	1.015	0.0458	10	rs4149467	0.2318	7	66356335	T	C	0.0458	0.977	0.941	1.015	-0.0232	0.0194	85934	401577	7	66356335	7	66356335	*	rs4149467	Y	65821322	rs4149467	T	C	0.04245	-0.0153	0.0041	0.00022	687118	65821322	66356335	7	66356335	7	66356335	*	Y	-1.19588	-3.73171
7_66378008_C_T	rs3815684	7	66378008	C	T	-0.0226	0.978	0.941	1.016	0.0457	10	rs3815684	0.2432	7	66378008	T	C	0.0457	0.978	0.941	1.016	-0.0226	0.0194	85934	401577	7	66378008	7	66378008	*	rs3815684	Y	65842995	rs3815684	T	C	0.04274	-0.0151	0.0041	0.00026	690401	65842995	66378008	7	66378008	7	66378008	*	Y	-1.16495	-3.68293
7_66409559_A_G	rs12533387	7	66409559	A	G	-0.0214	0.978474	0.942507	1.01626	0.0458	11	rs12533387	0.2675	7	66409559	A	G	0.9542	1.022	0.984	1.061	0.0214	0.0193	85934	401577	7	66409559	7	66409559	*	rs12533387	R	65874546	rs12533387	A	G	0.95738	0.0154	0.0041	0.0002	690871	65874546	66409559	7	66409559	7	66409559	*	R	-1.10881	3.7561
7_66434646_T_C	rs12540667	7	66434646	T	C	-0.017	0.983284	0.94697	1.02145	0.0465	11	rs12540667	0.3762	7	66434646	T	C	0.9535	1.017	0.979	1.056	0.017	0.0193	85934	401577	7	66434646	7	66434646	*	rs12540667	Y	65899633	rs12540667	T	C	0.95714	0.0152	0.0041	0.00021	690565	65899633	66434646	7	66434646	7	66434646	*	Y	-0.880829	3.70732
7_66434663_C_G	rs12537368	7	66434663	C	G	-0.0211	0.979432	0.942507	1.01729	0.0459	6	rs12537368	0.2761	7	66434663	C	G	0.9541	1.021	0.983	1.061	0.0211	0.0193	85934	401577	7	66434663	7	66434663	*	rs12537368	S	65899650	rs12537368	C	G	0.95732	0.0151	0.0041	0.00025	690427	65899650	66434663	7	66434663	7	66434663	*	S	-1.09326	3.68293
7_66504615_G_A	rs12536818	7	66504615	G	A	-0.0212	0.979	0.943	1.017	0.0459	10	rs12536818	0.2723	7	66504615	A	G	0.0459	0.979	0.943	1.017	-0.0212	0.0193	85934	401577	7	66504615	7	66504615	*	rs12536818	R	65969602	rs12536818	A	G	0.04473	-0.0149	0.0041	0.00031	690203	65969602	66504615	7	66504615	7	66504615	*	R	-1.09845	-3.63415
7_66505308_G_A	rs3735146	7	66505308	G	A	-0.0207	0.98	0.943	1.017	0.0459	10	rs3735146	0.2836	7	66505308	A	G	0.0459	0.98	0.943	1.017	-0.0207	0.0193	85934	401577	7	66505308	7	66505308	*	rs3735146	R	65970295	rs3735146	A	G	0.04274	-0.0148	0.0041	0.00032	690444	65970295	66505308	7	66505308	7	66505308	*	R	-1.07254	-3.60976
7_66551460_G_A	rs12534985	7	66551460	G	A	-0.02	0.98	0.944	1.018	0.0459	10	rs12534985	0.3001	7	66551460	A	G	0.0459	0.98	0.944	1.018	-0.02	0.0193	85934	401577	7	66551460	7	66551460	*	rs12534985	R	66016447	rs12534985	A	G	0.04268	-0.0147	0.0041	0.00036	687440	66016447	66551460	7	66551460	7	66551460	*	R	-1.03627	-3.58537
7_66567260_C_T	rs17228285	7	66567260	C	T	-0.0201	0.98	0.944	1.018	0.0459	10	rs17228285	0.2975	7	66567260	T	C	0.0459	0.98	0.944	1.018	-0.0201	0.0193	85934	401577	7	66567260	7	66567260	*	rs17228285	Y	66032247	rs17228285	T	C	0.0463	-0.0147	0.0041	0.00037	687313	66032247	66567260	7	66567260	7	66567260	*	Y	-1.04145	-3.58537
7_66590467_G_C	rs4717305	7	66590467	G	C	-0.0202	0.98	0.943	1.018	0.0458	5	rs4717305	0.2958	7	66590467	C	G	0.0458	0.98	0.943	1.018	-0.0202	0.0194	85934	401577	7	66590467	7	66590467	*	rs4717305	S	66055454	rs4717305	C	G	0.04262	-0.0149	0.0041	0.00031	687239	66055454	66590467	7	66590467	7	66590467	*	S	-1.04124	-3.63415
7_66650448_T_C	rs12532267	7	66650448	T	C	-0.0211	0.979432	0.942507	1.01729	0.0458	11	rs12532267	0.2764	7	66650448	T	C	0.9542	1.021	0.983	1.061	0.0211	0.0193	85934	401577	7	66650448	7	66650448	*	rs12532267	Y	66115435	rs12532267	T	C	0.95738	0.015	0.0041	0.00028	687330	66115435	66650448	7	66650448	7	66650448	*	Y	-1.09326	3.65854
7_66664891_C_T	rs2286682	7	66664891	C	T	-0.0214	0.979	0.942	1.017	0.0461	10	rs2286682	0.269	7	66664891	T	C	0.0461	0.979	0.942	1.017	-0.0214	0.0193	85934	401577	7	66664891	7	66664891	*	rs2286682	Y	66129878	rs2286682	T	C	0.04268	-0.0149	0.0041	0.00029	687469	66129878	66664891	7	66664891	7	66664891	*	Y	-1.10881	-3.63415
7_66668435_C_T	rs12534391	7	66668435	C	T	-0.021	0.979	0.943	1.017	0.0458	10	rs12534391	0.2784	7	66668435	T	C	0.0458	0.979	0.943	1.017	-0.021	0.0194	85934	401577	7	66668435	7	66668435	*	rs12534391	Y	66133422	rs12534391	T	C	0.04268	-0.015	0.0041	0.0003	687475	66133422	66668435	7	66668435	7	66668435	*	Y	-1.08247	-3.65854
7_66702558_G_C	rs4717311	7	66702558	G	C	-0.0205	0.98	0.943	1.017	0.0459	5	rs4717311	0.2884	7	66702558	C	G	0.0459	0.98	0.943	1.017	-0.0205	0.0193	85934	401577	7	66702558	7	66702558	*	rs4717311	S	66167545	rs4717311	C	G	0.04262	-0.0149	0.0041	0.00031	687331	66167545	66702558	7	66702558	7	66702558	*	S	-1.06218	-3.63415
7_66718520_A_G	rs4718390	7	66718520	A	G	-0.0201	0.980392	0.943396	1.01833	0.046	11	rs4718390	0.2969	7	66718520	A	G	0.954	1.02	0.982	1.06	0.0201	0.0193	85934	401577	7	66718520	7	66718520	*	rs4718390	R	66183507	rs4718390	A	G	0.95732	0.015	0.0041	0.0003	687468	66183507	66718520	7	66718520	7	66718520	*	R	-1.04145	3.65854
7_66723328_C_G	rs12537403	7	66723328	C	G	-0.0203	0.979432	0.943396	1.01729	0.0459	6	rs12537403	0.2945	7	66723328	C	G	0.9541	1.021	0.983	1.06	0.0203	0.0193	85934	401577	7	66723328	7	66723328	*	rs12537403	S	66188315	rs12537403	C	G	0.95732	0.0149	0.0041	0.00027	687743	66188315	66723328	7	66723328	7	66723328	*	S	-1.05181	3.63415
7_66748213_C_T	rs3778906	7	66748213	C	T	-0.0205	0.98	0.943	1.017	0.0459	10	rs3778906	0.2879	7	66748213	T	C	0.0459	0.98	0.943	1.017	-0.0205	0.0193	85934	401577	7	66748213	7	66748213	*	rs3778906	Y	66213200	rs3778906	T	C	0.04268	-0.0153	0.0041	0.00023	690563	66213200	66748213	7	66748213	7	66748213	*	Y	-1.06218	-3.73171
7_66750963_T_A	rs12532147	7	66750963	T	A	-0.0205	0.98	0.943	1.017	0.0459	5	rs12532147	0.2897	7	66750963	A	T	0.0459	0.98	0.943	1.017	-0.0205	0.0193	85934	401577	7	66750963	7	66750963	*	rs12532147	W	66215950	rs12532147	A	T	0.04262	-0.015	0.0041	0.00028	690564	66215950	66750963	7	66750963	7	66750963	*	W	-1.06218	-3.65854
7_66756162_T_A	rs4718395	7	66756162	T	A	-0.0202	0.98	0.944	1.018	0.046	5	rs4718395	0.2956	7	66756162	A	T	0.046	0.98	0.944	1.018	-0.0202	0.0193	85934	401577	7	66756162	7	66756162	*	rs4718395	W	66221149	rs4718395	A	T	0.04268	-0.0149	0.0041	0.00031	690708	66221149	66756162	7	66756162	7	66756162	*	W	-1.04663	-3.63415
7_66764648_T_C	rs4718398	7	66764648	T	C	-0.0204	0.979432	0.943396	1.01729	0.0459	11	rs4718398	0.2915	7	66764648	T	C	0.9541	1.021	0.983	1.06	0.0204	0.0193	85934	401577	7	66764648	7	66764648	*	rs4718398	Y	66229635	rs4718398	T	C	0.95738	0.0151	0.0041	0.00026	690129	66229635	66764648	7	66764648	7	66764648	*	Y	-1.05699	3.68293
7_66771781_A_C	rs3823608	7	66771781	A	C	-0.0197	0.980392	0.944287	1.01833	0.0459	11	rs3823608	0.3086	7	66771781	A	C	0.9541	1.02	0.982	1.059	0.0197	0.0193	85934	401577	7	66771781	7	66771781	*	rs3823608	M	66236768	rs3823608	A	C	0.95738	0.0153	0.0041	0.00022	690566	66236768	66771781	7	66771781	7	66771781	*	M	-1.02073	3.73171
7_66774844_G_A	rs12539848	7	66774844	G	A	-0.0203	0.98	0.944	1.018	0.0459	10	rs12539848	0.2945	7	66774844	A	G	0.0459	0.98	0.944	1.018	-0.0203	0.0193	85934	401577	7	66774844	7	66774844	*	rs12539848	R	66239831	rs12539848	A	G	0.04262	-0.0149	0.0041	0.0003	690565	66239831	66774844	7	66774844	7	66774844	*	R	-1.05181	-3.63415
7_66782520_G_A	rs12531374	7	66782520	G	A	-0.0203	0.98	0.944	1.018	0.0459	10	rs12531374	0.2942	7	66782520	A	G	0.0459	0.98	0.944	1.018	-0.0203	0.0193	85934	401577	7	66782520	7	66782520	*	rs12531374	R	66247507	rs12531374	A	G	0.04256	-0.015	0.0041	0.00028	690566	66247507	66782520	7	66782520	7	66782520	*	R	-1.05181	-3.65854
7_66789134_T_C	rs10499785	7	66789134	T	C	-0.0201	0.980392	0.943396	1.01833	0.046	11	rs10499785	0.2987	7	66789134	T	C	0.954	1.02	0.982	1.06	0.0201	0.0193	85934	401577	7	66789134	7	66789134	*	rs10499785	Y	66254121	rs10499785	T	C	0.95732	0.0149	0.0041	0.00031	690690	66254121	66789134	7	66789134	7	66789134	*	Y	-1.04145	3.63415
7_66799007_C_T	rs10479729	7	66799007	C	T	0.0159	1.016	0.994	1.038	0.1623	10	rs10479729	0.1482	7	66799007	T	C	0.1623	1.016	0.994	1.038	0.0159	0.011	85934	401577	7	66799007	7	66799007	*	rs10479729	Y	66263994	rs10479729	T	C	0.1584	-0.0086	0.0024	0.00035	637927	66263994	66799007	7	66799007	7	66799007	*	Y	1.44545	-3.58333
7_66801316_G_A	rs4718407	7	66801316	G	A	-0.0197	0.98	0.944	1.018	0.0459	10	rs4718407	0.3068	7	66801316	A	G	0.0459	0.98	0.944	1.018	-0.0197	0.0193	85934	401577	7	66801316	7	66801316	*	rs4718407	R	66266303	rs4718407	A	G	0.04262	-0.0151	0.0041	0.00025	690538	66266303	66801316	7	66801316	7	66801316	*	R	-1.02073	-3.68293
7_66811166_A_G	rs3778911	7	66811166	A	G	-0.0198	0.980392	0.944287	1.01833	0.046	11	rs3778911	0.3051	7	66811166	A	G	0.954	1.02	0.982	1.059	0.0198	0.0193	85934	401577	7	66811166	7	66811166	*	rs3778911	R	66276153	rs3778911	A	G	0.95697	0.0152	0.0041	0.00024	690707	66276153	66811166	7	66811166	7	66811166	*	R	-1.02591	3.70732
7_66811230_T_C	rs11028	7	66811230	T	C	0.0147	1.01523	0.997009	1.03306	0.2754	11	rs11028	0.1058	7	66811230	T	C	0.7246	0.985	0.968	1.003	-0.0147	0.0091	85934	401577	7	66811230	7	66811230	*	rs11028	Y	66276217	rs11028	T	C	0.7354	0.0089	0.0019	4.6e-06	692603	66276217	66811230	7	66811230	7	66811230	*	Y	1.61538	4.68421
7_66817428_G_A	rs12531377	7	66817428	G	A	-0.0201	0.98	0.944	1.018	0.0459	10	rs12531377	0.2989	7	66817428	A	G	0.0459	0.98	0.944	1.018	-0.0201	0.0193	85934	401577	7	66817428	7	66817428	*	rs12531377	R	66282415	rs12531377	A	G	0.04262	-0.0148	0.0041	0.00033	690548	66282415	66817428	7	66817428	7	66817428	*	R	-1.04145	-3.60976
7_66821880_T_C	rs4718412	7	66821880	T	C	0.015	1.01523	0.997009	1.03306	0.2731	11	rs4718412	0.09853	7	66821880	T	C	0.7269	0.985	0.968	1.003	-0.015	0.0091	85934	401577	7	66821880	7	66821880	*	rs4718412	Y	66286867	rs4718412	T	C	0.7377	0.0088	0.002	6.8e-06	691918	66286867	66821880	7	66821880	7	66821880	*	Y	1.64835	4.4
7_66835665_A_G	rs13241598	7	66835665	A	G	0.0153	1.01523	0.997009	1.03413	0.2732	11	rs13241598	0.09172	7	66835665	A	G	0.7268	0.985	0.967	1.003	-0.0153	0.0091	85934	401577	7	66835665	7	66835665	*	rs13241598	R	66300652	rs13241598	A	G	0.7377	0.0088	0.002	7.1e-06	692182	66300652	66835665	7	66835665	7	66835665	*	R	1.68132	4.4
7_66858713_T_G	rs4717326	7	66858713	T	G	0.0164	1.01626	0.995025	1.03842	0.1624	11	rs4717326	0.1353	7	66858713	T	G	0.8376	0.984	0.963	1.005	-0.0164	0.011	85934	401577	7	66858713	7	66858713	*	rs4717326	K	66323700	rs4717326	T	G	0.8415	0.0084	0.0023	0.00036	692295	66323700	66858713	7	66858713	7	66858713	*	K	1.49091	3.65217
7_66875758_C_T	rs12535268	7	66875758	C	T	-0.02	0.98	0.944	1.018	0.0459	10	rs12535268	0.3016	7	66875758	T	C	0.0459	0.98	0.944	1.018	-0.02	0.0193	85934	401577	7	66875758	7	66875758	*	rs12535268	Y	66340745	rs12535268	T	C	0.04297	-0.0149	0.0041	0.00032	689776	66340745	66875758	7	66875758	7	66875758	*	Y	-1.03627	-3.63415
7_66880218_C_G	rs10267922	7	66880218	C	G	0.0174	1.01729	0.996016	1.0395	0.1623	6	rs10267922	0.1128	7	66880218	C	G	0.8377	0.983	0.962	1.004	-0.0174	0.011	85934	401577	7	66880218	7	66880218	*	rs10267922	V	66345205	rs10267922	C	G	0.8415	0.0082	0.0023	0.00042	692486	66345205	66880218	7	66880218	7	66880218	*	V	1.58182	3.56522
7_66885313_C_T	rs4718421	7	66885313	C	T	0.0161	1.016	0.999	1.033	0.3633	10	rs4718421	0.05704	7	66885313	T	C	0.3633	1.016	0.999	1.033	0.0161	0.0085	85934	401577	7	66885313	7	66885313	*	rs4718421	Y	66350300	rs4718421	T	C	0.3448	-0.0074	0.0018	4.8e-05	689350	66350300	66885313	7	66885313	7	66885313	*	Y	1.89412	-4.11111
7_66887678_T_C	rs4717328	7	66887678	T	C	0.0164	1.01626	0.999001	1.0352	0.273	11	rs4717328	0.07137	7	66887678	T	C	0.727	0.984	0.966	1.001	-0.0164	0.0091	85934	401577	7	66887678	7	66887678	*	rs4717328	Y	66352665	rs4717328	T	C	0.7382	0.0088	0.0019	6.3e-06	691812	66352665	66887678	7	66887678	7	66887678	*	Y	1.8022	4.63158
7_66893107_G_T	rs10247591	7	66893107	G	T	0.017	1.017	0.995	1.039	0.1621	10	rs10247591	0.1212	7	66893107	T	G	0.1621	1.017	0.995	1.039	0.017	0.011	85934	401577	7	66893107	7	66893107	*	rs10247591	K	66358094	rs10247591	T	G	0.1581	-0.0082	0.0023	0.00043	692586	66358094	66893107	7	66893107	7	66893107	*	K	1.54545	-3.56522
7_66911108_G_A	rs4718424	7	66911108	G	A	0.0161	1.016	0.998	1.035	0.2725	10	rs4718424	0.07672	7	66911108	A	G	0.2725	1.016	0.998	1.035	0.0161	0.0091	85934	401577	7	66911108	7	66911108	*	rs4718424	R	66376095	rs4718424	A	G	0.2618	-0.0089	0.0019	4.5e-06	692193	66376095	66911108	7	66911108	7	66911108	*	R	1.76923	-4.68421
7_66912247_C_T	rs12532805	7	66912247	C	T	0.0171	1.017	0.996	1.039	0.1623	10	rs12532805	0.1184	7	66912247	T	C	0.1623	1.017	0.996	1.039	0.0171	0.011	85934	401577	7	66912247	7	66912247	*	rs12532805	Y	66377234	rs12532805	T	C	0.1587	-0.0083	0.0023	0.00042	692496	66377234	66912247	7	66912247	7	66912247	*	Y	1.55455	-3.6087
7_66913899_G_A	rs4717331	7	66913899	G	A	0.0157	1.016	0.998	1.034	0.2727	10	rs4717331	0.08525	7	66913899	A	G	0.2727	1.016	0.998	1.034	0.0157	0.0091	85934	401577	7	66913899	7	66913899	*	rs4717331	R	66378886	rs4717331	A	G	0.2618	-0.0088	0.0019	6.7e-06	692595	66378886	66913899	7	66913899	7	66913899	*	R	1.72527	-4.63158
7_66914994_A_T	rs7785755	7	66914994	A	T	0.0168	1.01729	0.995025	1.0395	0.1621	6	rs7785755	0.1264	7	66914994	A	T	0.8379	0.983	0.962	1.005	-0.0168	0.011	85934	401577	7	66914994	7	66914994	*	rs7785755	D	66379981	rs7785755	A	T	0.8415	0.0082	0.0023	0.00047	692595	66379981	66914994	7	66914994	7	66914994	*	D	1.52727	3.56522
7_66919328_G_A	rs10235423	7	66919328	G	A	0.0168	1.017	0.995	1.039	0.1622	10	rs10235423	0.1259	7	66919328	A	G	0.1622	1.017	0.995	1.039	0.0168	0.011	85934	401577	7	66919328	7	66919328	*	rs10235423	R	66384315	rs10235423	A	G	0.1589	-0.0082	0.0023	0.0005	692549	66384315	66919328	7	66919328	7	66919328	*	R	1.52727	-3.56522
7_66921904_C_T	rs2293351	7	66921904	C	T	-0.0206	0.98	0.943	1.017	0.0459	10	rs2293351	0.2858	7	66921904	T	C	0.0459	0.98	0.943	1.017	-0.0206	0.0193	85934	401577	7	66921904	7	66921904	*	rs2293351	Y	66386891	rs2293351	T	C	0.04297	-0.0149	0.0041	0.00032	690194	66386891	66921904	7	66921904	7	66921904	*	Y	-1.06736	-3.63415
7_66927193_C_A	rs12539366	7	66927193	C	A	-0.0209	0.979	0.943	1.017	0.0459	10	rs12539366	0.2806	7	66927193	A	C	0.0459	0.979	0.943	1.017	-0.0209	0.0193	85934	401577	7	66927193	7	66927193	*	rs12539366	H	66392180	rs12539366	A	C	0.04262	-0.0148	0.0041	0.00034	690273	66392180	66927193	7	66927193	7	66927193	*	H	-1.0829	-3.60976
7_66927805_A_G	rs17138017	7	66927805	A	G	0.0168	1.01729	0.995025	1.0395	0.162	11	rs17138017	0.127	7	66927805	A	G	0.838	0.983	0.962	1.005	-0.0168	0.011	85934	401577	7	66927805	7	66927805	*	rs17138017	R	66392792	rs17138017	A	G	0.8444	0.0092	0.0026	0.00032	683935	66392792	66927805	7	66927805	7	66927805	*	R	1.52727	3.53846
7_66932427_T_A	rs10235334	7	66932427	T	A	0.0168	1.017	0.995	1.039	0.1621	5	rs10235334	0.127	7	66932427	A	T	0.1621	1.017	0.995	1.039	0.0168	0.011	85934	401577	7	66932427	7	66932427	*	rs10235334	W	66397414	rs10235334	A	T	0.1586	-0.0082	0.0023	0.00048	692565	66397414	66932427	7	66932427	7	66932427	*	W	1.52727	-3.56522
7_66935133_T_C	rs12534188	7	66935133	T	C	0.017	1.01729	0.995025	1.0395	0.163	11	rs12534188	0.1218	7	66935133	T	C	0.837	0.983	0.962	1.005	-0.017	0.011	85934	401577	7	66935133	7	66935133	*	rs12534188	Y	66400120	rs12534188	T	C	0.8409	0.0083	0.0023	0.00039	692402	66400120	66935133	7	66935133	7	66935133	*	Y	1.54545	3.6087
7_66936470_A_G	rs12534948	7	66936470	A	G	0.0168	1.01729	0.995025	1.0395	0.1623	11	rs12534948	0.1264	7	66936470	A	G	0.8377	0.983	0.962	1.005	-0.0168	0.011	85934	401577	7	66936470	7	66936470	*	rs12534948	R	66401457	rs12534948	A	G	0.8414	0.0082	0.0024	0.00047	692490	66401457	66936470	7	66936470	7	66936470	*	R	1.52727	3.41667
7_66939783_T_C	rs10264873	7	66939783	T	C	0.017	1.01729	0.995025	1.0395	0.1629	11	rs10264873	0.1212	7	66939783	T	C	0.8371	0.983	0.962	1.005	-0.017	0.011	85934	401577	7	66939783	7	66939783	*	rs10264873	Y	66404770	rs10264873	T	C	0.8402	0.0083	0.0023	0.00037	691899	66404770	66939783	7	66939783	7	66939783	*	Y	1.54545	3.6087
7_66943206_G_A	rs12537955	7	66943206	G	A	-0.0209	0.979	0.943	1.017	0.0459	10	rs12537955	0.2808	7	66943206	A	G	0.0459	0.979	0.943	1.017	-0.0209	0.0193	85934	401577	7	66943206	7	66943206	*	rs12537955	R	66408193	rs12537955	A	G	0.04262	-0.0147	0.0041	0.00036	690440	66408193	66943206	7	66943206	7	66943206	*	R	-1.0829	-3.58537
7_66947259_C_G	rs3778916	7	66947259	C	G	0.0173	1.01729	0.996016	1.0395	0.1629	6	rs3778916	0.1147	7	66947259	C	G	0.8371	0.983	0.962	1.004	-0.0173	0.011	85934	401577	7	66947259	7	66947259	*	rs3778916	S	66412246	rs3778916	C	G	0.8414	0.0082	0.0024	0.00049	691554	66412246	66947259	7	66947259	7	66947259	*	S	1.57273	3.41667
7_66950082_T_C	rs2901311	7	66950082	T	C	0.0167	1.01729	0.999001	1.0352	0.2731	11	rs2901311	0.06649	7	66950082	T	C	0.7269	0.983	0.966	1.001	-0.0167	0.0091	85934	401577	7	66950082	7	66950082	*	rs2901311	Y	66415069	rs2901311	T	C	0.737	0.0089	0.002	6e-06	691327	66415069	66950082	7	66950082	7	66950082	*	Y	1.83516	4.45
7_66950149_A_T	rs1589887	7	66950149	A	T	0.0173	1.01729	0.996016	1.0395	0.163	6	rs1589887	0.114	7	66950149	A	T	0.837	0.983	0.962	1.004	-0.0173	0.011	85934	401577	7	66950149	7	66950149	*	rs1589887	W	66415136	rs1589887	A	T	0.8413	0.0082	0.0024	0.00048	691509	66415136	66950149	7	66950149	7	66950149	*	W	1.57273	3.41667
7_66950622_C_A	rs4617036	7	66950622	C	A	0.0173	1.017	0.996	1.04	0.1621	10	rs4617036	0.1149	7	66950622	A	C	0.1621	1.017	0.996	1.04	0.0173	0.011	85934	401577	7	66950622	7	66950622	*	rs4617036	M	66415609	rs4617036	A	C	0.1586	-0.0084	0.0023	0.00035	691639	66415609	66950622	7	66950622	7	66950622	*	M	1.57273	-3.65217
7_66956459_T_G	rs4718428	7	66956459	T	G	0.0165	1.01626	1	1.03413	0.357	11	rs4718428	0.05035	7	66956459	T	G	0.643	0.984	0.967	1	-0.0165	0.0085	85934	401577	7	66956459	7	66956459	*	rs4718428	K	66421446	rs4718428	T	G	0.6585	0.0079	0.0018	1.6e-05	691078	66421446	66956459	7	66956459	7	66956459	*	K	1.94118	4.38889
7_66972221_G_T	rs868961	7	66972221	G	T	0.0141	1.014	0.997	1.031	0.3533	10	rs868961	0.09814	7	66972221	T	G	0.3533	1.014	0.997	1.031	0.0141	0.0085	85934	401577	7	66972221	7	66972221	*	rs868961	K	66437208	rs868961	T	G	0.3379	-0.0083	0.0018	5.3e-06	687452	66437208	66972221	7	66972221	7	66972221	*	K	1.65882	-4.61111
7_66987067_C_T	rs10273658	7	66987067	C	T	0.0145	1.015	0.998	1.031	0.3611	10	rs10273658	0.0863	7	66987067	T	C	0.3611	1.015	0.998	1.031	0.0145	0.0084	85934	401577	7	66987067	7	66987067	*	rs10273658	Y	66452054	rs10273658	T	C	0.3476	-0.0072	0.0018	7.3e-05	688341	66452054	66987067	7	66987067	7	66987067	*	Y	1.72619	-4
7_66988590_C_A	rs12540695	7	66988590	C	A	-0.0151	0.985	0.948	1.023	0.0457	10	rs12540695	0.4348	7	66988590	A	C	0.0457	0.985	0.948	1.023	-0.0151	0.0194	85934	401577	7	66988590	7	66988590	*	rs12540695	M	66453577	rs12540695	A	C	0.04321	-0.0164	0.0043	0.00013	674508	66453577	66988590	7	66988590	7	66988590	*	M	-0.778351	-3.81395
7_67262802_C_T	rs17785016	7	67262802	C	T	-0.0073	0.993	0.97	1.016	0.1328	10	rs17785016	0.5469	7	67262802	T	C	0.1328	0.993	0.97	1.016	-0.0073	0.012	85934	401577	7	67262802	7	67262802	*	rs17785016	Y	66727789	rs17785016	T	C	0.12	-0.011	0.0027	4.5e-05	689626	66727789	67262802	7	67262802	7	67262802	*	Y	-0.608333	-4.07407
7_67267968_C_T	rs11762635	7	67267968	C	T	-0.0074	0.993	0.97	1.016	0.1328	10	rs11762635	0.5387	7	67267968	T	C	0.1328	0.993	0.97	1.016	-0.0074	0.012	85934	401577	7	67267968	7	67267968	*	rs11762635	Y	66732955	rs11762635	T	C	0.1194	-0.01	0.0026	9.5e-05	769818	66732955	67267968	7	67267968	7	67267968	*	Y	-0.616667	-3.84615
7_67273073_C_T	rs10950066	7	67273073	C	T	-0.0081	0.992	0.968	1.016	0.1298	10	rs10950066	0.5048	7	67273073	T	C	0.1298	0.992	0.968	1.016	-0.0081	0.0122	85934	401577	7	67273073	7	67273073	*	rs10950066	Y	66738060	rs10950066	T	C	0.1158	-0.0099	0.0027	0.00024	690277	66738060	67273073	7	67273073	7	67273073	*	Y	-0.663934	-3.66667
7_67428929_T_C	rs7789719	7	67428929	T	C	0.0034	1.00301	0.984252	1.02249	0.7787	11	rs7789719	0.7276	7	67428929	T	C	0.2213	0.997	0.978	1.016	-0.0034	0.0098	85934	401577	7	67428929	7	67428929	*	rs7789719	Y	66893916	rs7789719	T	C	0.2275	0.0081	0.0021	0.00011	689332	66893916	67428929	7	67428929	7	67428929	*	Y	0.346939	3.85714
7_67450543_T_C	rs6979221	7	67450543	T	C	0.004	1.00402	0.987167	1.02145	0.6681	11	rs6979221	0.6452	7	67450543	T	C	0.3319	0.996	0.979	1.013	-0.004	0.0086	85934	401577	7	67450543	7	67450543	*	rs6979221	Y	66915530	rs6979221	T	C	0.33	0.0065	0.0019	0.00046	685511	66915530	67450543	7	67450543	7	67450543	*	Y	0.465116	3.42105
7_67523329_A_G	rs11763265	7	67523329	A	G	0.0031	1.00301	0.983284	1.02354	0.1999	11	rs11763265	0.757	7	67523329	A	G	0.8001	0.997	0.977	1.017	-0.0031	0.0101	85934	401577	7	67523329	7	67523329	*	rs11763265	R	66988316	rs11763265	A	G	0.7955	-0.0078	0.0021	0.00027	692065	66988316	67523329	7	67523329	7	67523329	*	R	0.306931	-3.71429
7_67525737_G_C	rs4718590	7	67525737	G	C	-0.004	0.996	0.98	1.012	0.4709	5	rs4718590	0.623	7	67525737	C	G	0.4709	0.996	0.98	1.012	-0.004	0.0081	85934	401577	7	67525737	7	67525737	*	rs4718590	S	66990724	rs4718590	C	G	0.4755	-0.006	0.0017	0.00044	691181	66990724	67525737	7	67525737	7	67525737	*	S	-0.493827	-3.52941
7_67525908_G_A	rs4718591	7	67525908	G	A	-0.004	0.996	0.98	1.012	0.4714	10	rs4718591	0.6209	7	67525908	A	G	0.4714	0.996	0.98	1.012	-0.004	0.0081	85934	401577	7	67525908	7	67525908	*	rs4718591	R	66990895	rs4718591	A	G	0.4755	-0.0061	0.0017	0.00042	691197	66990895	67525908	7	67525908	7	67525908	*	R	-0.493827	-3.58824
7_67529155_T_G	rs6954021	7	67529155	T	G	-0.004	0.996016	0.979432	1.01215	0.6312	11	rs6954021	0.6373	7	67529155	T	G	0.3688	1.004	0.988	1.021	0.004	0.0084	85934	401577	7	67529155	7	67529155	*	rs6954021	K	66994142	rs6954021	T	G	0.3706	0.0066	0.0018	0.00027	690562	66994142	67529155	7	67529155	7	67529155	*	K	-0.47619	3.66667
7_67547814_T_A	rs12698599	7	67547814	T	A	-0.0091	0.991	0.972	1.011	0.2112	5	rs12698599	0.3635	7	67547814	A	T	0.2112	0.991	0.972	1.011	-0.0091	0.0101	85934	401577	7	67547814	7	67547814	*	rs12698599	W	67012801	rs12698599	A	T	0.2183	0.0078	0.0022	0.00031	668101	67012801	67547814	7	67547814	7	67547814	*	W	-0.90099	3.54545
7_67724039_G_T	rs7806722	7	67724039	G	T	0.0004	1	0.984	1.017	0.3659	10	rs7806722	0.9661	7	67724039	T	G	0.3659	1	0.984	1.017	0.0004	0.0084	85934	401577	7	67724039	7	67724039	*	rs7806722	K	67189026	rs7806722	T	G	0.3732	0.0075	0.0018	2.4e-05	688829	67189026	67724039	7	67724039	7	67724039	*	K	0.047619	4.16667
7_67732295_A_G	rs2864456	7	67732295	A	G	-0.0011	0.999001	0.981354	1.01729	0.7228	11	rs2864456	0.9053	7	67732295	A	G	0.2772	1.001	0.983	1.019	0.0011	0.0091	85934	401577	7	67732295	7	67732295	*	rs2864456	R	67197282	rs2864456	A	G	0.2645	-0.0068	0.0019	0.00046	688517	67197282	67732295	7	67732295	7	67732295	*	R	-0.120879	-3.57895
7_67739409_A_G	rs12334237	7	67739409	A	G	0.0029	1.00301	0.987167	1.01937	0.5778	11	rs12334237	0.7246	7	67739409	A	G	0.4222	0.997	0.981	1.013	-0.0029	0.0082	85934	401577	7	67739409	7	67739409	*	rs12334237	R	67204396	rs12334237	A	G	0.4041	-0.0064	0.0018	0.00027	686064	67204396	67739409	7	67739409	7	67739409	*	R	0.353659	-3.55556
7_67741722_A_G	rs6948905	7	67741722	A	G	0.0028	1.00301	0.987167	1.01937	0.5784	11	rs6948905	0.7339	7	67741722	A	G	0.4216	0.997	0.981	1.013	-0.0028	0.0082	85934	401577	7	67741722	7	67741722	*	rs6948905	R	67206709	rs6948905	A	G	0.4035	-0.0064	0.0018	0.0003	685829	67206709	67741722	7	67741722	7	67741722	*	R	0.341463	-3.55556
7_67743354_C_A	rs6949108	7	67743354	C	A	-0.0039	0.996	0.98	1.013	0.3461	10	rs6949108	0.6458	7	67743354	A	C	0.3461	0.996	0.98	1.013	-0.0039	0.0085	85934	401577	7	67743354	7	67743354	*	rs6949108	M	67208341	rs6949108	A	C	0.3581	0.0067	0.0018	0.00017	690045	67208341	67743354	7	67743354	7	67743354	*	M	-0.458824	3.72222
7_67745666_C_T	rs6960492	7	67745666	C	T	-0.004	0.996	0.98	1.013	0.3462	10	rs6960492	0.6396	7	67745666	T	C	0.3462	0.996	0.98	1.013	-0.004	0.0085	85934	401577	7	67745666	7	67745666	*	rs6960492	Y	67210653	rs6960492	T	C	0.3582	0.0065	0.0018	0.00025	689494	67210653	67745666	7	67745666	7	67745666	*	Y	-0.470588	3.61111
7_67761906_G_A	rs10950084	7	67761906	G	A	0.0064	1.006	0.99	1.023	0.5904	10	rs10950084	0.4392	7	67761906	A	G	0.5904	1.006	0.99	1.023	0.0064	0.0083	85934	401577	7	67761906	7	67761906	*	rs10950084	R	67226893	rs10950084	A	G	0.6106	0.0062	0.0018	0.00043	686669	67226893	67761906	7	67761906	7	67761906	*	R	0.771084	3.44444
7_67762803_G_A	rs10263656	7	67762803	G	A	0.0065	1.007	0.99	1.023	0.5901	10	rs10263656	0.4288	7	67762803	A	G	0.5901	1.007	0.99	1.023	0.0065	0.0083	85934	401577	7	67762803	7	67762803	*	rs10263656	R	67227790	rs10263656	A	G	0.6097	0.0061	0.0018	0.0005	687011	67227790	67762803	7	67762803	7	67762803	*	R	0.783133	3.38889
7_68008906_G_A	rs6945471	7	68008906	G	A	-0.017	0.983	0.953	1.014	0.0717	10	rs6945471	0.2881	7	68008906	A	G	0.0717	0.983	0.953	1.014	-0.017	0.016	85934	401577	7	68008906	7	68008906	*	rs6945471	R	67473893	rs6945471	A	G	0.06724	-0.0113	0.0032	0.00041	791850	67473893	68008906	7	68008906	7	68008906	*	R	-1.0625	-3.53125
7_68182287_T_C	rs11761163	7	68182287	T	C	0.0035	1.00301	0.986193	1.02041	0.3237	11	rs11761163	0.6865	7	68182287	T	C	0.6763	0.997	0.98	1.014	-0.0035	0.0087	85934	401577	7	68182287	7	68182287	*	rs11761163	Y	67647274	rs11761163	T	C	0.6757	0.0075	0.0019	6e-05	682362	67647274	68182287	7	68182287	7	68182287	*	Y	0.402299	3.94737
7_68182544_T_C	rs11761240	7	68182544	T	C	0.0013	1.001	0.984252	1.01833	0.3108	11	rs11761240	0.8798	7	68182544	T	C	0.6892	0.999	0.982	1.016	-0.0013	0.0088	85934	401577	7	68182544	7	68182544	*	rs11761240	Y	67647531	rs11761240	T	C	0.6866	0.0076	0.0019	4.9e-05	683281	67647531	68182544	7	68182544	7	68182544	*	Y	0.147727	4
7_68184860_T_G	rs10236956	7	68184860	T	G	0.0103	1.0101	0.994036	1.02669	0.4156	11	rs10236956	0.2115	7	68184860	T	G	0.5844	0.99	0.974	1.006	-0.0103	0.0082	85934	401577	7	68184860	7	68184860	*	rs10236956	K	67649847	rs10236956	T	G	0.5831	0.0071	0.0018	5.7e-05	686308	67649847	68184860	7	68184860	7	68184860	*	K	1.2561	3.94444
7_68186890_C_T	rs7780202	7	68186890	C	T	0.0103	1.01	0.994	1.027	0.4151	10	rs7780202	0.2113	7	68186890	T	C	0.4151	1.01	0.994	1.027	0.0103	0.0083	85934	401577	7	68186890	7	68186890	*	rs7780202	Y	67651877	rs7780202	T	C	0.4169	-0.007	0.0018	7e-05	687452	67651877	68186890	7	68186890	7	68186890	*	Y	1.24096	-3.88889
7_68189311_C_T	rs6961637	7	68189311	C	T	0.0027	1.003	0.987	1.019	0.5548	10	rs6961637	0.7433	7	68189311	T	C	0.5548	1.003	0.987	1.019	0.0027	0.0082	85934	401577	7	68189311	7	68189311	*	rs6961637	Y	67654298	rs6961637	T	C	0.5618	-0.0064	0.0017	0.00023	687101	67654298	68189311	7	68189311	7	68189311	*	Y	0.329268	-3.76471
7_68200408_A_T	rs4718717	7	68200408	A	T	-0.0008	0.999001	0.983284	1.01523	0.6097	6	rs4718717	0.9233	7	68200408	A	T	0.3903	1.001	0.985	1.017	0.0008	0.0083	85934	401577	7	68200408	7	68200408	*	rs4718717	W	67665395	rs4718717	A	T	0.3896	0.0073	0.0018	3.7e-05	690925	67665395	68200408	7	68200408	7	68200408	*	W	-0.0963855	4.05556
7_68206813_C_T	rs11765250	7	68206813	C	T	-0.003	0.997	0.98	1.015	0.2892	10	rs11765250	0.7376	7	68206813	T	C	0.2892	0.997	0.98	1.015	-0.003	0.0089	85934	401577	7	68206813	7	68206813	*	rs11765250	Y	67671800	rs11765250	T	C	0.2918	-0.0071	0.0019	0.00018	691456	67671800	68206813	7	68206813	7	68206813	*	Y	-0.337079	-3.73684
7_68206916_G_A	rs11771928	7	68206916	G	A	-0.003	0.997	0.98	1.015	0.2891	10	rs11771928	0.7334	7	68206916	A	G	0.2891	0.997	0.98	1.015	-0.003	0.0089	85934	401577	7	68206916	7	68206916	*	rs11771928	R	67671903	rs11771928	A	G	0.292	-0.0074	0.0019	0.0001	691459	67671903	68206916	7	68206916	7	68206916	*	R	-0.337079	-3.89474
7_68209111_A_G	rs10950114	7	68209111	A	G	0.0014	1.001	0.985222	1.01833	0.6078	11	rs10950114	0.8657	7	68209111	A	G	0.3922	0.999	0.982	1.015	-0.0014	0.0083	85934	401577	7	68209111	7	68209111	*	rs10950114	R	67674098	rs10950114	A	G	0.3886	0.0072	0.0018	3.9e-05	690822	67674098	68209111	7	68209111	7	68209111	*	R	0.168675	4
7_68209304_A_G	rs10950115	7	68209304	A	G	0.0007	1.001	0.984252	1.01729	0.6118	11	rs10950115	0.9349	7	68209304	A	G	0.3882	0.999	0.983	1.016	-0.0007	0.0083	85934	401577	7	68209304	7	68209304	*	rs10950115	R	67674291	rs10950115	A	G	0.3875	0.0071	0.0018	5.4e-05	690830	67674291	68209304	7	68209304	7	68209304	*	R	0.0843373	3.94444
7_68211284_T_C	rs4718719	7	68211284	T	C	0.0089	1.00908	0.993049	1.02564	0.4187	11	rs4718719	0.2777	7	68211284	T	C	0.5813	0.991	0.975	1.007	-0.0089	0.0082	85934	401577	7	68211284	7	68211284	*	rs4718719	Y	67676271	rs4718719	T	C	0.5844	0.0071	0.0017	4.6e-05	690765	67676271	68211284	7	68211284	7	68211284	*	Y	1.08537	4.17647
7_68211793_A_G	rs4718720	7	68211793	A	G	0.0086	1.00908	0.993049	1.02459	0.4189	11	rs4718720	0.2965	7	68211793	A	G	0.5811	0.991	0.976	1.007	-0.0086	0.0082	85934	401577	7	68211793	7	68211793	*	rs4718720	R	67676780	rs4718720	A	G	0.5839	0.0069	0.0017	7.7e-05	690769	67676780	68211793	7	68211793	7	68211793	*	R	1.04878	4.05882
7_68221943_T_C	rs12698678	7	68221943	T	C	0.0027	1.00301	0.977517	1.02881	0.1063	11	rs12698678	0.8359	7	68221943	T	C	0.8937	0.997	0.972	1.023	-0.0027	0.0132	85934	401577	7	68221943	7	68221943	*	rs12698678	Y	67686930	rs12698678	T	C	0.8951	0.0101	0.0029	0.00042	692524	67686930	68221943	7	68221943	7	68221943	*	Y	0.204545	3.48276
7_68222077_T_C	rs12698679	7	68222077	T	C	0.0028	1.00301	0.977517	1.02881	0.1062	11	rs12698679	0.8328	7	68222077	T	C	0.8938	0.997	0.972	1.023	-0.0028	0.0132	85934	401577	7	68222077	7	68222077	*	rs12698679	Y	67687064	rs12698679	T	C	0.8981	0.01	0.0029	0.00047	692492	67687064	68222077	7	68222077	7	68222077	*	Y	0.212121	3.44828
7_68222917_G_A	rs6460440	7	68222917	G	A	0.0027	1.003	0.977	1.029	0.1062	10	rs6460440	0.8393	7	68222917	A	G	0.1062	1.003	0.977	1.029	0.0027	0.0132	85934	401577	7	68222917	7	68222917	*	rs6460440	R	67687904	rs6460440	A	G	0.1021	-0.01	0.0029	0.00047	692444	67687904	68222917	7	68222917	7	68222917	*	R	0.204545	-3.44828
7_68223046_G_C	rs4718722	7	68223046	G	C	0.0073	1.007	0.991	1.024	0.4213	5	rs4718722	0.3781	7	68223046	C	G	0.4213	1.007	0.991	1.024	0.0073	0.0082	85934	401577	7	68223046	7	68223046	*	rs4718722	B	67688033	rs4718722	C	G	0.4263	0.0073	0.0017	2.7e-05	690606	67688033	68223046	7	68223046	7	68223046	*	B	0.890244	4.29412
7_68225657_G_A	rs2015492	7	68225657	G	A	0.0026	1.003	0.986	1.019	0.3812	10	rs2015492	0.7519	7	68225657	A	G	0.3812	1.003	0.986	1.019	0.0026	0.0084	85934	401577	7	68225657	7	68225657	*	rs2015492	R	67690644	rs2015492	A	G	0.3831	0.0081	0.0018	4.7e-06	691912	67690644	68225657	7	68225657	7	68225657	*	R	0.309524	4.5
7_68226538_G_A	rs3108026	7	68226538	G	A	0.0109	1.011	0.988	1.034	0.1457	10	rs3108026	0.3434	7	68226538	A	G	0.1457	1.011	0.988	1.034	0.0109	0.0115	85934	401577	7	68226538	7	68226538	*	rs3108026	R	67691525	rs3108026	A	G	0.1459	-0.0088	0.0025	0.00041	692246	67691525	68226538	7	68226538	7	68226538	*	R	0.947826	-3.52
7_68243330_C_T	rs3113123	7	68243330	C	T	-0.0017	0.998	0.982	1.015	0.3351	10	rs3113123	0.8402	7	68243330	T	C	0.3351	0.998	0.982	1.015	-0.0017	0.0086	85934	401577	7	68243330	7	68243330	*	rs3113123	Y	67708317	rs3113123	T	C	0.3362	-0.0066	0.0018	0.00032	687132	67708317	68243330	7	68243330	7	68243330	*	Y	-0.197674	-3.66667
7_68247592_C_T	rs4718726	7	68247592	C	T	0.0016	1.002	0.985	1.018	0.3794	10	rs4718726	0.8502	7	68247592	T	C	0.3794	1.002	0.985	1.018	0.0016	0.0084	85934	401577	7	68247592	7	68247592	*	rs4718726	Y	67712579	rs4718726	T	C	0.383	0.0078	0.0018	1.1e-05	691057	67712579	68247592	7	68247592	7	68247592	*	Y	0.190476	4.33333
7_68249089_C_T	rs12539328	7	68249089	C	T	0.0007	1.001	0.984	1.018	0.3121	10	rs12539328	0.9382	7	68249089	T	C	0.3121	1.001	0.984	1.018	0.0007	0.0088	85934	401577	7	68249089	7	68249089	*	rs12539328	Y	67714076	rs12539328	T	C	0.3176	0.0069	0.0019	0.00022	681006	67714076	68249089	7	68249089	7	68249089	*	Y	0.0795455	3.63158
7_68250107_A_G	rs4718727	7	68250107	A	G	0.0017	1.002	0.985222	1.01833	0.3794	11	rs4718727	0.8378	7	68250107	A	G	0.6206	0.998	0.982	1.015	-0.0017	0.0084	85934	401577	7	68250107	7	68250107	*	rs4718727	R	67715094	rs4718727	A	G	0.6165	-0.0078	0.0018	1.1e-05	691214	67715094	68250107	7	68250107	7	68250107	*	R	0.202381	-4.33333
7_68253860_G_A	rs6965745	7	68253860	G	A	0.0013	1.001	0.985	1.018	0.3795	10	rs6965745	0.8757	7	68253860	A	G	0.3795	1.001	0.985	1.018	0.0013	0.0084	85934	401577	7	68253860	7	68253860	*	rs6965745	R	67718847	rs6965745	A	G	0.385	0.0076	0.0018	1.7e-05	690678	67718847	68253860	7	68253860	7	68253860	*	R	0.154762	4.22222
7_68260328_T_C	rs3108037	7	68260328	T	C	0.0006	1.001	0.984252	1.01729	0.3322	11	rs3108037	0.9405	7	68260328	T	C	0.6678	0.999	0.983	1.016	-0.0006	0.0086	85934	401577	7	68260328	7	68260328	*	rs3108037	Y	67725315	rs3108037	T	C	0.6658	0.0071	0.0018	0.00012	689828	67725315	68260328	7	68260328	7	68260328	*	Y	0.0697674	3.94444
7_68267596_T_G	rs13234466	7	68267596	T	G	0.0017	1.002	0.985222	1.01833	0.3883	11	rs13234466	0.8345	7	68267596	T	G	0.6117	0.998	0.982	1.015	-0.0017	0.0083	85934	401577	7	68267596	7	68267596	*	rs13234466	K	67732583	rs13234466	T	G	0.6083	-0.0077	0.0018	1.3e-05	688895	67732583	68267596	7	68267596	7	68267596	*	K	0.204819	-4.27778
7_68272101_C_T	rs12698686	7	68272101	C	T	0.0008	1.001	0.985	1.017	0.3902	10	rs12698686	0.9245	7	68272101	T	C	0.3902	1.001	0.985	1.017	0.0008	0.0083	85934	401577	7	68272101	7	68272101	*	rs12698686	Y	67737088	rs12698686	T	C	0.3937	0.0075	0.0018	2.2e-05	689481	67737088	68272101	7	68272101	7	68272101	*	Y	0.0963855	4.16667
7_68280415_C_T	rs3113138	7	68280415	C	T	0.0058	1.006	0.98	1.032	0.1058	10	rs3113138	0.6624	7	68280415	T	C	0.1058	1.006	0.98	1.032	0.0058	0.0133	85934	401577	7	68280415	7	68280415	*	rs3113138	Y	67745402	rs3113138	T	C	0.1009	-0.0102	0.0029	0.00036	688959	67745402	68280415	7	68280415	7	68280415	*	Y	0.43609	-3.51724
7_68282272_A_G	rs2868068	7	68282272	A	G	0.0035	1.00301	0.987167	1.01937	0.4478	11	rs2868068	0.6658	7	68282272	A	G	0.5522	0.997	0.981	1.013	-0.0035	0.0082	85934	401577	7	68282272	7	68282272	*	rs2868068	R	67747259	rs2868068	A	G	0.5508	-0.008	0.0017	3.3e-06	689975	67747259	68282272	7	68282272	7	68282272	*	R	0.426829	-4.70588
7_68284736_A_G	rs6954186	7	68284736	A	G	0.0034	1.00301	0.987167	1.01937	0.4481	11	rs6954186	0.677	7	68284736	A	G	0.5519	0.997	0.981	1.013	-0.0034	0.0082	85934	401577	7	68284736	7	68284736	*	rs6954186	R	67749723	rs6954186	A	G	0.551	-0.008	0.0017	4.5e-06	688698	67749723	68284736	7	68284736	7	68284736	*	R	0.414634	-4.70588
7_68285759_T_C	rs2868069	7	68285759	T	C	0.006	1.00604	0.980392	1.03306	0.1058	11	rs2868069	0.6525	7	68285759	T	C	0.8942	0.994	0.968	1.02	-0.006	0.0133	85934	401577	7	68285759	7	68285759	*	rs2868069	Y	67750746	rs2868069	T	C	0.8984	0.0107	0.0029	0.00019	688895	67750746	68285759	7	68285759	7	68285759	*	Y	0.451128	3.68966
7_68288122_G_A	rs3108062	7	68288122	G	A	0.0145	1.015	0.992	1.038	0.1459	10	rs3108062	0.208	7	68288122	A	G	0.1459	1.015	0.992	1.038	0.0145	0.0115	85934	401577	7	68288122	7	68288122	*	rs3108062	R	67753109	rs3108062	A	G	0.144	-0.0087	0.0025	0.00049	681753	67753109	68288122	7	68288122	7	68288122	*	R	1.26087	-3.48
7_68288210_T_G	rs3108063	7	68288210	T	G	0.0146	1.0142	0.992063	1.03734	0.1459	11	rs3108063	0.2071	7	68288210	T	G	0.8541	0.986	0.964	1.008	-0.0146	0.0115	85934	401577	7	68288210	7	68288210	*	rs3108063	K	67753197	rs3108063	T	G	0.8559	0.0089	0.0025	0.00033	688874	67753197	68288210	7	68288210	7	68288210	*	K	1.26957	3.56
7_68288485_G_C	rs3113144	7	68288485	G	C	0.0148	1.015	0.992	1.038	0.1459	5	rs3113144	0.1988	7	68288485	C	G	0.1459	1.015	0.992	1.038	0.0148	0.0115	85934	401577	7	68288485	7	68288485	*	rs3113144	S	67753472	rs3113144	C	G	0.144	-0.0089	0.0025	0.00035	688823	67753472	68288485	7	68288485	7	68288485	*	S	1.28696	-3.56
7_68582452_G_A	rs17750220	7	68582452	G	A	0.0368	1.037	0.995	1.082	0.038	10	rs17750220	0.08314	7	68582452	A	G	0.038	1.037	0.995	1.082	0.0368	0.0212	85934	401577	7	68582452	7	68582452	*	rs17750220	R	68047439	rs17750220	A	G	0.03759	-0.0171	0.0046	0.0002	673454	68047439	68582452	7	68582452	7	68582452	*	R	1.73585	-3.71739
7_68639201_C_T	rs10280848	7	68639201	C	T	-0.0126	0.987	0.972	1.004	0.4106	10	rs10280848	0.1281	7	68639201	T	C	0.4106	0.987	0.972	1.004	-0.0126	0.0083	85934	401577	7	68639201	7	68639201	*	rs10280848	Y	68104188	rs10280848	T	C	0.3997	-0.0062	0.0018	0.00043	687995	68104188	68639201	7	68639201	7	68639201	*	Y	-1.51807	-3.44444
7_68644793_T_C	rs1119756	7	68644793	T	C	-0.0134	0.987167	0.970874	1.00301	0.4113	11	rs1119756	0.1065	7	68644793	T	C	0.5887	1.013	0.997	1.03	0.0134	0.0083	85934	401577	7	68644793	7	68644793	*	rs1119756	Y	68109780	rs1119756	T	C	0.6024	0.0064	0.0018	0.00025	687634	68109780	68644793	7	68644793	7	68644793	*	Y	-1.61446	3.55556
7_68644793_T_C	rs1119756	7	68644793	T	C	-0.0134	0.987167	0.970874	1.00301	0.4113	11	rs1119756	0.1065	7	68644793	T	C	0.5887	1.013	0.997	1.03	0.0134	0.0083	85934	401577	7	68644793	7	68644793	*	rs879312153	R	68109780	rs1119756	T	C	0.6024	0.0064	0.0018	0.00025	687634	68109780	68644793	7	68644793	7	68644793	*	R	-1.61446	3.55556
7_69133023_A_T	rs7789636	7	69133023	A	T	0.0064	1.00604	0.97371	1.04058	0.0647	6	rs7789636	0.7044	7	69133023	A	T	0.9353	0.994	0.961	1.027	-0.0064	0.0168	85934	401577	7	69133023	7	69133023	*	rs7789636	W	68598010	rs7789636	A	T	0.94083	0.0135	0.0036	0.00016	687087	68598010	69133023	7	69133023	7	69133023	*	W	0.380952	3.75
7_69133223_A_T	rs7789936	7	69133223	A	T	0.0063	1.00604	0.97371	1.04058	0.0632	6	rs7789936	0.7092	7	69133223	A	T	0.9368	0.994	0.961	1.027	-0.0063	0.017	85934	401577	7	69133223	7	69133223	*	rs7789936	W	68598210	rs7789936	A	T	0.94212	0.0131	0.0036	0.00026	687222	68598210	69133223	7	69133223	7	69133223	*	W	0.370588	3.63889
7_69167264_A_G	rs1718618	7	69167264	A	G	-0.0187	0.981354	0.947867	1.01626	0.9424	11	rs1718618	0.297	7	69167264	A	G	0.0576	1.019	0.984	1.055	0.0187	0.0179	85934	401577	7	69167264	7	69167264	*	rs1718618	R	68632251	rs1718618	A	G	0.05104	-0.0144	0.0038	0.00013	679473	68632251	69167264	7	69167264	7	69167264	*	R	-1.04469	-3.78947
7_69433043_C_T	rs12698800	7	69433043	C	T	0.0122	1.012	0.994	1.031	0.2372	10	rs12698800	0.1994	7	69433043	T	C	0.2372	1.012	0.994	1.031	0.0122	0.0095	85934	401577	7	69433043	7	69433043	*	rs12698800	Y	68898029	rs12698800	T	C	0.2353	0.0079	0.002	9.9e-05	691048	68898029	69433043	7	69433043	7	69433043	*	Y	1.28421	3.95
7_69450574_A_T	rs6977088	7	69450574	A	T	0.0045	1.00402	0.987167	1.02249	0.3095	6	rs6977088	0.6084	7	69450574	A	T	0.6905	0.996	0.978	1.013	-0.0045	0.0088	85934	401577	7	69450574	7	69450574	*	rs6977088	W	68915560	rs6977088	A	T	0.6892	-0.0069	0.0019	0.00023	690537	68915560	69450574	7	69450574	7	69450574	*	W	0.511364	-3.63158
7_69473632_C_T	rs6957902	7	69473632	C	T	-0.0002	1	0.983	1.017	0.3292	10	rs6957902	0.9861	7	69473632	T	C	0.3292	1	0.983	1.017	-0.0002	0.0086	85934	401577	7	69473632	7	69473632	*	rs6957902	Y	68938618	rs6957902	T	C	0.3341	0.0079	0.0018	1.6e-05	690949	68938618	69473632	7	69473632	7	69473632	*	Y	-0.0232558	4.38889
7_69473906_G_A	rs6960938	7	69473906	G	A	0.0344	1.035	1.002	1.069	0.0656	10	rs6960938	0.03774	7	69473906	A	G	0.0656	1.035	1.002	1.069	0.0344	0.0165	85934	401577	7	69473906	7	69473906	*	rs6960938	R	68938892	rs6960938	A	G	0.07191	0.0122	0.0034	0.00032	691990	68938892	69473906	7	69473906	7	69473906	*	R	2.08485	3.58824
7_69532403_T_C	rs41866	7	69532403	T	C	-0.0022	0.998004	0.981354	1.01523	0.3315	11	rs41866	0.7991	7	69532403	T	C	0.6685	1.002	0.985	1.019	0.0022	0.0086	85934	401577	7	69532403	7	69532403	*	rs41866	Y	68997389	rs41866	T	C	0.663	-0.0079	0.0018	1.9e-05	688724	68997389	69532403	7	69532403	7	69532403	*	Y	-0.255814	-4.38889
7_69541890_G_A	rs41859	7	69541890	G	A	-0.0031	0.997	0.98	1.014	0.3289	10	rs41859	0.7214	7	69541890	A	G	0.3289	0.997	0.98	1.014	-0.0031	0.0086	85934	401577	7	69541890	7	69541890	*	rs41859	D	69006876	rs41859	A	G	0.3334	0.0086	0.0018	2.8e-06	688512	69006876	69541890	7	69541890	7	69541890	*	D	-0.360465	4.77778
7_69543252_G_T	rs7786584	7	69543252	G	T	-0.0037	0.996	0.98	1.013	0.3298	10	rs7786584	0.6638	7	69543252	T	G	0.3298	0.996	0.98	1.013	-0.0037	0.0086	85934	401577	7	69543252	7	69543252	*	rs7786584	K	69008238	rs7786584	T	G	0.3364	0.0085	0.0018	2.9e-06	691058	69008238	69543252	7	69543252	7	69543252	*	K	-0.430233	4.72222
7_69545101_A_G	rs10256311	7	69545101	A	G	0.0346	1.0352	1.00301	1.06838	0.0676	11	rs10256311	0.03368	7	69545101	A	G	0.9324	0.966	0.936	0.997	-0.0346	0.0163	85934	401577	7	69545101	7	69545101	*	rs10256311	R	69010087	rs10256311	A	G	0.92698	-0.0128	0.0034	0.00013	692293	69010087	69545101	7	69545101	7	69545101	*	R	2.1227	-3.76471
7_69551095_T_C	rs6944645	7	69551095	T	C	-0.0037	0.996016	0.979432	1.01317	0.3332	11	rs6944645	0.6628	7	69551095	T	C	0.6668	1.004	0.987	1.021	0.0037	0.0086	85934	401577	7	69551095	7	69551095	*	rs6944645	B	69016081	rs6944645	T	C	0.6606	-0.0086	0.0018	2.4e-06	692538	69016081	69551095	7	69551095	7	69551095	*	B	-0.430233	-4.77778
7_69555053_C_A	rs17140663	7	69555053	C	A	0.0339	1.034	1.002	1.068	0.066	10	rs17140663	0.0393	7	69555053	A	C	0.066	1.034	1.002	1.068	0.0339	0.0165	85934	401577	7	69555053	7	69555053	*	rs17140663	H	69020039	rs17140663	A	C	0.07174	0.0128	0.0034	0.00014	692339	69020039	69555053	7	69555053	7	69555053	*	H	2.05455	3.76471
7_69557397_G_T	rs10215282	7	69557397	G	T	0.0327	1.033	1.001	1.067	0.0681	10	rs10215282	0.04347	7	69557397	T	G	0.0681	1.033	1.001	1.067	0.0327	0.0162	85934	401577	7	69557397	7	69557397	*	rs10215282	K	69022383	rs10215282	T	G	0.07256	0.0128	0.0034	0.00014	692330	69022383	69557397	7	69557397	7	69557397	*	K	2.01852	3.76471
7_69558513_G_A	rs11764821	7	69558513	G	A	0.0338	1.034	1.002	1.068	0.0663	10	rs11764821	0.03919	7	69558513	A	G	0.0663	1.034	1.002	1.068	0.0338	0.0164	85934	401577	7	69558513	7	69558513	*	rs11764821	R	69023499	rs11764821	A	G	0.07221	0.0125	0.0034	0.0002	692366	69023499	69558513	7	69558513	7	69558513	*	R	2.06098	3.67647
7_69560281_G_T	rs41845	7	69560281	G	T	-0.0063	0.994	0.977	1.011	0.3389	10	rs41845	0.4597	7	69560281	T	G	0.3389	0.994	0.977	1.011	-0.0063	0.0086	85934	401577	7	69560281	7	69560281	*	rs41845	K	69025267	rs41845	T	G	0.3428	0.0087	0.0018	1.8e-06	684622	69025267	69560281	7	69560281	7	69560281	*	K	-0.732558	4.83333
7_69568004_A_T	rs6974900	7	69568004	A	T	0.0053	1.00503	0.988142	1.02249	0.665	6	rs6974900	0.5393	7	69568004	A	T	0.335	0.995	0.978	1.012	-0.0053	0.0086	85934	401577	7	69568004	7	69568004	*	rs6974900	W	69032990	rs6974900	A	T	0.3362	0.0087	0.0018	2.1e-06	689438	69032990	69568004	7	69568004	7	69568004	*	W	0.616279	4.83333
7_69569423_C_T	rs10238487	7	69569423	C	T	0.0321	1.033	1	1.066	0.068	10	rs10238487	0.04759	7	69569423	T	C	0.068	1.033	1	1.066	0.0321	0.0162	85934	401577	7	69569423	7	69569423	*	rs10238487	H	69034409	rs10238487	T	C	0.07355	0.0128	0.0034	0.00014	692224	69034409	69569423	7	69569423	7	69569423	*	H	1.98148	3.76471
7_69569897_G_T	rs7797529	7	69569897	G	T	0.0333	1.034	1.002	1.067	0.0677	10	rs7797529	0.04031	7	69569897	T	G	0.0677	1.034	1.002	1.067	0.0333	0.0162	85934	401577	7	69569897	7	69569897	*	rs7797529	K	69034883	rs7797529	T	G	0.07261	0.0128	0.0034	0.00014	692189	69034883	69569897	7	69569897	7	69569897	*	K	2.05556	3.76471
7_69570625_C_G	rs9791609	7	69570625	C	G	0.0053	1.00503	0.988142	1.02249	0.6649	6	rs9791609	0.5367	7	69570625	C	G	0.3351	0.995	0.978	1.012	-0.0053	0.0086	85934	401577	7	69570625	7	69570625	*	rs9791609	S	69035611	rs9791609	C	G	0.3362	0.0087	0.0018	2.1e-06	689578	69035611	69570625	7	69570625	7	69570625	*	S	0.616279	4.83333
7_69577738_G_A	rs2865116	7	69577738	G	A	0.0055	1.006	0.989	1.023	0.6649	10	rs2865116	0.526	7	69577738	A	G	0.6649	1.006	0.989	1.023	0.0055	0.0086	85934	401577	7	69577738	7	69577738	*	rs2865116	R	69042724	rs2865116	A	G	0.6634	-0.0087	0.0018	1.9e-06	689576	69042724	69577738	7	69577738	7	69577738	*	R	0.639535	-4.83333
7_69578974_G_C	rs2851513	7	69578974	G	C	0.0055	1.006	0.989	1.023	0.665	5	rs2851513	0.525	7	69578974	C	G	0.665	1.006	0.989	1.023	0.0055	0.0086	85934	401577	7	69578974	7	69578974	*	rs2851513	S	69043960	rs2851513	C	G	0.6624	-0.0087	0.002	1.1e-05	526473	69043960	69578974	7	69578974	7	69578974	*	S	0.639535	-4.35
7_69583351_G_A	rs11773581	7	69583351	G	A	0.0317	1.032	0.997	1.069	0.0549	10	rs11773581	0.07675	7	69583351	A	G	0.0549	1.032	0.997	1.069	0.0317	0.0179	85934	401577	7	69583351	7	69583351	*	rs11773581	R	69048337	rs11773581	A	G	0.05759	0.0155	0.0036	1.9e-05	692176	69048337	69583351	7	69583351	7	69583351	*	R	1.77095	4.30556
7_69583704_A_G	rs10268221	7	69583704	A	G	0.0332	1.03413	0.998004	1.07066	0.0546	11	rs10268221	0.0642	7	69583704	A	G	0.9454	0.967	0.934	1.002	-0.0332	0.0179	85934	401577	7	69583704	7	69583704	*	rs10268221	R	69048690	rs10268221	A	G	0.94381	-0.0152	0.0036	2.8e-05	692223	69048690	69583704	7	69583704	7	69583704	*	R	1.85475	-4.22222
7_69591383_G_C	rs10255613	7	69591383	G	C	0.0324	1.033	0.997	1.07	0.0549	5	rs10255613	0.07046	7	69591383	C	G	0.0549	1.033	0.997	1.07	0.0324	0.0179	85934	401577	7	69591383	7	69591383	*	rs10255613	S	69056369	rs10255613	C	G	0.05624	0.015	0.0036	3.6e-05	692020	69056369	69591383	7	69591383	7	69591383	*	S	1.81006	4.16667
7_69592222_G_A	rs17140693	7	69592222	G	A	0.0323	1.033	0.997	1.07	0.0548	10	rs17140693	0.07089	7	69592222	A	G	0.0548	1.033	0.997	1.07	0.0323	0.0179	85934	401577	7	69592222	7	69592222	*	rs17140693	R	69057208	rs17140693	A	G	0.05624	0.0151	0.0036	3.2e-05	692230	69057208	69592222	7	69592222	7	69592222	*	R	1.80447	4.19444
7_69594929_C_T	rs10280018	7	69594929	C	T	0.0331	1.034	0.997	1.071	0.0533	10	rs10280018	0.06856	7	69594929	T	C	0.0533	1.034	0.997	1.071	0.0331	0.0182	85934	401577	7	69594929	7	69594929	*	rs10280018	Y	69059915	rs10280018	T	C	0.05554	0.0147	0.0036	5.8e-05	691834	69059915	69594929	7	69594929	7	69594929	*	Y	1.81868	4.08333
7_69599651_A_G	rs3735260	7	69599651	A	G	0.0082	1.00806	0.977517	1.0395	0.0719	11	rs3735260	0.6037	7	69599651	A	G	0.9281	0.992	0.962	1.023	-0.0082	0.0158	85934	401577	7	69599651	7	69599651	*	rs3735260	R	69064637	rs3735260	A	G	0.92563	-0.0166	0.0033	5.1e-07	690712	69064637	69599651	7	69599651	7	69599651	*	R	0.518987	-5.0303
7_69602271_A_G	rs5005279	7	69602271	A	G	0.0049	1.00503	0.988142	1.02249	0.6528	11	rs5005279	0.5704	7	69602271	A	G	0.3472	0.995	0.978	1.012	-0.0049	0.0086	85934	401577	7	69602271	7	69602271	*	rs5005279	R	69067257	rs5005279	A	G	0.3495	0.0093	0.0018	2e-07	690946	69067257	69602271	7	69602271	7	69602271	*	R	0.569767	5.16667
7_69615214_A_G	rs2851510	7	69615214	A	G	0.0049	1.00503	0.988142	1.02249	0.6523	11	rs2851510	0.568	7	69615214	A	G	0.3477	0.995	0.978	1.012	-0.0049	0.0086	85934	401577	7	69615214	7	69615214	*	rs2851510	R	69080200	rs2851510	A	G	0.3514	0.0093	0.0018	2.1e-07	691221	69080200	69615214	7	69615214	7	69615214	*	R	0.569767	5.16667
7_69619423_C_G	rs10256943	7	69619423	C	G	0.0249	1.02564	0.988142	1.06383	0.0489	6	rs10256943	0.1882	7	69619423	C	G	0.9511	0.975	0.94	1.012	-0.0249	0.0189	85934	401577	7	69619423	7	69619423	*	rs10256943	S	69084409	rs10256943	C	G	0.94849	-0.0182	0.0039	2.4e-06	691855	69084409	69619423	7	69619423	7	69619423	*	S	1.31746	-4.66667
7_69620378_C_T	rs2098116	7	69620378	C	T	0.0049	1.005	0.988	1.022	0.6523	10	rs2098116	0.5674	7	69620378	T	C	0.6523	1.005	0.988	1.022	0.0049	0.0086	85934	401577	7	69620378	7	69620378	*	rs2098116	Y	69085364	rs2098116	T	C	0.6477	-0.0094	0.0018	2.2e-07	691925	69085364	69620378	7	69620378	7	69620378	*	Y	0.569767	-5.22222
7_69620612_C_A	rs10261380	7	69620612	C	A	0.0241	1.024	0.987	1.063	0.0489	10	rs10261380	0.2019	7	69620612	A	C	0.0489	1.024	0.987	1.063	0.0241	0.0189	85934	401577	7	69620612	7	69620612	*	rs10261380	M	69085598	rs10261380	A	C	0.05174	0.0185	0.0038	1.6e-06	692071	69085598	69620612	7	69620612	7	69620612	*	M	1.27513	4.86842
7_69623627_G_C	rs6977472	7	69623627	G	C	0.024	1.024	0.988	1.062	0.0506	5	rs6977472	0.1976	7	69623627	C	G	0.0506	1.024	0.988	1.062	0.024	0.0186	85934	401577	7	69623627	7	69623627	*	rs6977472	S	69088613	rs6977472	C	G	0.0525	0.0188	0.0038	9.1e-07	692001	69088613	69623627	7	69623627	7	69623627	*	S	1.29032	4.94737
7_69623709_A_G	rs2851490	7	69623709	A	G	0.0052	1.00503	0.988142	1.02249	0.6522	11	rs2851490	0.5448	7	69623709	A	G	0.3478	0.995	0.978	1.012	-0.0052	0.0086	85934	401577	7	69623709	7	69623709	*	rs2851490	R	69088695	rs2851490	A	G	0.3523	0.0094	0.0018	1.3e-07	692484	69088695	69623709	7	69623709	7	69623709	*	R	0.604651	5.22222
7_69625417_G_A	rs2533448	7	69625417	G	A	0.0053	1.005	0.989	1.022	0.6522	10	rs2533448	0.5373	7	69625417	A	G	0.6522	1.005	0.989	1.022	0.0053	0.0086	85934	401577	7	69625417	7	69625417	*	rs2533448	R	69090403	rs2533448	A	G	0.6477	-0.0094	0.0018	1.9e-07	686611	69090403	69625417	7	69625417	7	69625417	*	R	0.616279	-5.22222
7_69626941_T_C	rs17350805	7	69626941	T	C	0.0404	1.04167	0.999001	1.0846	0.0393	11	rs17350805	0.05346	7	69626941	T	C	0.9607	0.96	0.922	1.001	-0.0404	0.0209	85934	401577	7	69626941	7	69626941	*	rs17350805	Y	69091927	rs17350805	T	C	0.95609	-0.0157	0.0041	0.00014	690978	69091927	69626941	7	69626941	7	69626941	*	Y	1.93301	-3.82927
7_69627725_G_T	rs10238307	7	69627725	G	T	0.024	1.024	0.987	1.063	0.0489	10	rs10238307	0.2046	7	69627725	T	G	0.0489	1.024	0.987	1.063	0.024	0.0189	85934	401577	7	69627725	7	69627725	*	rs10238307	K	69092711	rs10238307	T	G	0.05174	0.0183	0.0038	2e-06	692076	69092711	69627725	7	69627725	7	69627725	*	K	1.26984	4.81579
7_69631089_G_A	rs2533445	7	69631089	G	A	0.0049	1.005	0.988	1.022	0.6522	10	rs2533445	0.5702	7	69631089	A	G	0.6522	1.005	0.988	1.022	0.0049	0.0086	85934	401577	7	69631089	7	69631089	*	rs2533445	R	69096075	rs2533445	A	G	0.6477	-0.0095	0.0018	1.3e-07	692492	69096075	69631089	7	69631089	7	69631089	*	R	0.569767	-5.27778
7_69631845_G_C	rs10236103	7	69631845	G	C	0.0245	1.025	0.988	1.063	0.0505	5	rs10236103	0.188	7	69631845	C	G	0.0505	1.025	0.988	1.063	0.0245	0.0186	85934	401577	7	69631845	7	69631845	*	rs10236103	S	69096831	rs10236103	C	G	0.0525	0.0185	0.0038	1.3e-06	692045	69096831	69631845	7	69631845	7	69631845	*	S	1.3172	4.86842
7_69632813_G_A	rs2533444	7	69632813	G	A	0.0049	1.005	0.988	1.022	0.6522	10	rs2533444	0.5705	7	69632813	A	G	0.6522	1.005	0.988	1.022	0.0049	0.0086	85934	401577	7	69632813	7	69632813	*	rs2533444	R	69097799	rs2533444	A	G	0.6477	-0.0095	0.0018	1.3e-07	692521	69097799	69632813	7	69632813	7	69632813	*	R	0.569767	-5.27778
7_69638349_A_C	rs6460523	7	69638349	A	C	0.005	1.00503	0.988142	1.02249	0.6525	11	rs6460523	0.5631	7	69638349	A	C	0.3475	0.995	0.978	1.012	-0.005	0.0086	85934	401577	7	69638349	7	69638349	*	rs6460523	M	69103335	rs6460523	A	C	0.3522	0.0094	0.0018	1.4e-07	692501	69103335	69638349	7	69638349	7	69638349	*	M	0.581395	5.22222
7_69638887_G_C	rs2533442	7	69638887	G	C	0.0049	1.005	0.988	1.022	0.6526	5	rs2533442	0.5663	7	69638887	C	G	0.6526	1.005	0.988	1.022	0.0049	0.0086	85934	401577	7	69638887	7	69638887	*	rs2533442	S	69103873	rs2533442	C	G	0.6477	-0.0094	0.0018	1.5e-07	692515	69103873	69638887	7	69638887	7	69638887	*	S	0.569767	-5.22222
7_69639634_T_G	rs717266	7	69639634	T	G	0.0238	1.02459	0.987167	1.0627	0.0491	11	rs717266	0.2074	7	69639634	T	G	0.9509	0.976	0.941	1.013	-0.0238	0.0189	85934	401577	7	69639634	7	69639634	*	rs717266	K	69104620	rs717266	T	G	0.94826	-0.0185	0.0038	1.4e-06	691969	69104620	69639634	7	69639634	7	69639634	*	K	1.25926	-4.86842
7_69640297_T_G	rs6950638	7	69640297	T	G	0.0238	1.02459	0.987167	1.0627	0.0491	11	rs6950638	0.2073	7	69640297	T	G	0.9509	0.976	0.941	1.013	-0.0238	0.0189	85934	401577	7	69640297	7	69640297	*	rs6950638	K	69105283	rs6950638	T	G	0.94826	-0.0185	0.0038	1.4e-06	692081	69105283	69640297	7	69640297	7	69640297	*	K	1.25926	-4.86842
7_69643435_G_C	rs6951770	7	69643435	G	C	0.0245	1.025	0.988	1.063	0.0508	5	rs6951770	0.1871	7	69643435	C	G	0.0508	1.025	0.988	1.063	0.0245	0.0186	85934	401577	7	69643435	7	69643435	*	rs6951770	S	69108421	rs6951770	C	G	0.0525	0.0203	0.0042	1.1e-06	669429	69108421	69643435	7	69643435	7	69643435	*	S	1.3172	4.83333
7_69645872_G_A	rs2851501	7	69645872	G	A	0.0048	1.005	0.988	1.022	0.6517	10	rs2851501	0.5717	7	69645872	A	G	0.6517	1.005	0.988	1.022	0.0048	0.0086	85934	401577	7	69645872	7	69645872	*	rs2851501	R	69110858	rs2851501	A	G	0.6477	-0.0095	0.0018	1.3e-07	692498	69110858	69645872	7	69645872	7	69645872	*	R	0.55814	-5.27778
7_69647963_C_T	rs7810982	7	69647963	C	T	0.0244	1.025	0.988	1.063	0.0508	10	rs7810982	0.1886	7	69647963	T	C	0.0508	1.025	0.988	1.063	0.0244	0.0186	85934	401577	7	69647963	7	69647963	*	rs7810982	Y	69112949	rs7810982	T	C	0.0525	0.0187	0.0038	9.6e-07	692136	69112949	69647963	7	69647963	7	69647963	*	Y	1.31183	4.92105
7_69647994_A_G	rs2851503	7	69647994	A	G	0.0048	1.00503	0.988142	1.02145	0.6518	11	rs2851503	0.5741	7	69647994	A	G	0.3482	0.995	0.979	1.012	-0.0048	0.0086	85934	401577	7	69647994	7	69647994	*	rs2851503	R	69112980	rs2851503	A	G	0.3523	0.0095	0.0018	1.3e-07	692519	69112980	69647994	7	69647994	7	69647994	*	R	0.55814	5.27778
7_69648511_G_A	rs2851505	7	69648511	G	A	0.0047	1.005	0.988	1.022	0.6518	10	rs2851505	0.5807	7	69648511	A	G	0.6518	1.005	0.988	1.022	0.0047	0.0086	85934	401577	7	69648511	7	69648511	*	rs2851505	R	69113497	rs2851505	A	G	0.6451	-0.0095	0.0018	1.2e-07	692517	69113497	69648511	7	69648511	7	69648511	*	R	0.546512	-5.27778
7_69650216_A_G	rs2851507	7	69650216	A	G	0.005	1.00503	0.988142	1.02249	0.6527	11	rs2851507	0.5585	7	69650216	A	G	0.3473	0.995	0.978	1.012	-0.005	0.0086	85934	401577	7	69650216	7	69650216	*	rs2851507	R	69115202	rs2851507	A	G	0.3523	0.0095	0.0018	1.2e-07	692485	69115202	69650216	7	69650216	7	69650216	*	R	0.581395	5.27778
7_69655247_C_T	rs17140759	7	69655247	C	T	0.0243	1.025	0.988	1.063	0.0491	10	rs17140759	0.1979	7	69655247	T	C	0.0491	1.025	0.988	1.063	0.0243	0.0188	85934	401577	7	69655247	7	69655247	*	rs17140759	Y	69120233	rs17140759	T	C	0.05174	0.0185	0.0038	1.5e-06	692200	69120233	69655247	7	69655247	7	69655247	*	Y	1.29255	4.86842
7_69661640_T_C	rs2533435	7	69661640	T	C	0.0048	1.00503	0.988142	1.02145	0.652	11	rs2533435	0.5749	7	69661640	T	C	0.348	0.995	0.979	1.012	-0.0048	0.0086	85934	401577	7	69661640	7	69661640	*	rs2533435	Y	69126626	rs2533435	T	C	0.3523	0.0094	0.0018	1.7e-07	692423	69126626	69661640	7	69661640	7	69661640	*	Y	0.55814	5.22222
7_69663796_T_A	rs10233869	7	69663796	T	A	0.0237	1.024	0.987	1.062	0.0492	5	rs10233869	0.2077	7	69663796	A	T	0.0492	1.024	0.987	1.062	0.0237	0.0188	85934	401577	7	69663796	7	69663796	*	rs10233869	W	69128782	rs10233869	A	T	0.05174	0.0186	0.0038	1.3e-06	692202	69128782	69663796	7	69663796	7	69663796	*	W	1.26064	4.89474
7_69663861_A_G	rs2851483	7	69663861	A	G	0.0048	1.00503	0.988142	1.02145	0.6518	11	rs2851483	0.5735	7	69663861	A	G	0.3482	0.995	0.979	1.012	-0.0048	0.0086	85934	401577	7	69663861	7	69663861	*	rs2851483	R	69128847	rs2851483	A	G	0.3524	0.0095	0.0018	1.3e-07	692414	69128847	69663861	7	69663861	7	69663861	*	R	0.55814	5.27778
7_69669937_C_T	rs2851484	7	69669937	C	T	0.005	1.005	0.988	1.022	0.652	10	rs2851484	0.5562	7	69669937	T	C	0.652	1.005	0.988	1.022	0.005	0.0086	85934	401577	7	69669937	7	69669937	*	rs2851484	Y	69134923	rs2851484	T	C	0.6477	-0.0095	0.0018	1.1e-07	692421	69134923	69669937	7	69669937	7	69669937	*	Y	0.581395	-5.27778
7_69670944_G_A	rs17140783	7	69670944	G	A	0.0237	1.024	0.987	1.062	0.0492	10	rs17140783	0.2087	7	69670944	A	G	0.0492	1.024	0.987	1.062	0.0237	0.0188	85934	401577	7	69670944	7	69670944	*	rs17140783	R	69135930	rs17140783	A	G	0.05174	0.0186	0.0038	1.3e-06	692196	69135930	69670944	7	69670944	7	69670944	*	R	1.26064	4.89474
7_69673581_A_C	rs2533430	7	69673581	A	C	0.0048	1.00503	0.988142	1.02145	0.652	11	rs2533430	0.575	7	69673581	A	C	0.348	0.995	0.979	1.012	-0.0048	0.0086	85934	401577	7	69673581	7	69673581	*	rs2533430	M	69138567	rs2533430	A	C	0.3507	0.0094	0.0018	1.3e-07	692506	69138567	69673581	7	69673581	7	69673581	*	M	0.55814	5.22222
7_69674822_T_C	rs10257587	7	69674822	T	C	0.0235	1.02354	0.987167	1.0627	0.0492	11	rs10257587	0.2116	7	69674822	T	C	0.9508	0.977	0.941	1.013	-0.0235	0.0188	85934	401577	7	69674822	7	69674822	*	rs10257587	Y	69139808	rs10257587	T	C	0.94826	-0.0186	0.0038	1.3e-06	692196	69139808	69674822	7	69674822	7	69674822	*	Y	1.25	-4.89474
7_69677154_G_A	rs4305786	7	69677154	G	A	0.0241	1.024	0.988	1.062	0.0507	10	rs4305786	0.1949	7	69677154	A	G	0.0507	1.024	0.988	1.062	0.0241	0.0186	85934	401577	7	69677154	7	69677154	*	rs4305786	R	69142140	rs4305786	A	G	0.0525	0.0189	0.0038	8.1e-07	692167	69142140	69677154	7	69677154	7	69677154	*	R	1.2957	4.97368
7_69677471_G_C	rs2533428	7	69677471	G	C	0.0047	1.005	0.988	1.022	0.6521	5	rs2533428	0.5801	7	69677471	C	G	0.6521	1.005	0.988	1.022	0.0047	0.0086	85934	401577	7	69677471	7	69677471	*	rs2533428	S	69142457	rs2533428	C	G	0.6489	-0.0095	0.0018	1.1e-07	692530	69142457	69677471	7	69677471	7	69677471	*	S	0.546512	-5.27778
7_69677972_G_A	rs2533427	7	69677972	G	A	0.0048	1.005	0.988	1.022	0.652	10	rs2533427	0.5747	7	69677972	A	G	0.652	1.005	0.988	1.022	0.0048	0.0086	85934	401577	7	69677972	7	69677972	*	rs2533427	R	69142958	rs2533427	A	G	0.6489	-0.0095	0.0018	1.1e-07	692500	69142958	69677972	7	69677972	7	69677972	*	R	0.55814	-5.27778
7_69679206_T_C	rs2533458	7	69679206	T	C	0.0048	1.00503	0.988142	1.02145	0.6525	11	rs2533458	0.578	7	69679206	T	C	0.3475	0.995	0.979	1.012	-0.0048	0.0086	85934	401577	7	69679206	7	69679206	*	rs2533458	Y	69144192	rs2533458	T	C	0.3512	0.0095	0.0018	1.1e-07	692604	69144192	69679206	7	69679206	7	69679206	*	Y	0.55814	5.27778
7_69682717_T_G	rs2533449	7	69682717	T	G	0.012	1.01215	0.995025	1.02987	0.6874	11	rs2533449	0.1738	7	69682717	T	G	0.3126	0.988	0.971	1.005	-0.012	0.0088	85934	401577	7	69682717	7	69682717	*	rs2533449	D	69147703	rs2533449	T	G	0.3124	0.0072	0.0019	0.00012	684825	69147703	69682717	7	69682717	7	69682717	*	D	1.36364	3.78947
7_69685863_C_G	rs2851487	7	69685863	C	G	0.0014	1.001	0.984252	1.01833	0.675	6	rs2851487	0.8731	7	69685863	C	G	0.325	0.999	0.982	1.016	-0.0014	0.0087	85934	401577	7	69685863	7	69685863	*	rs2851487	S	69150849	rs2851487	C	G	0.3313	0.0089	0.0018	9.6e-07	689662	69150849	69685863	7	69685863	7	69685863	*	S	0.16092	4.94444
7_69687036_T_A	rs2533431	7	69687036	T	A	0.0048	1.005	0.988	1.022	0.652	5	rs2533431	0.5714	7	69687036	A	T	0.652	1.005	0.988	1.022	0.0048	0.0086	85934	401577	7	69687036	7	69687036	*	rs2533431	W	69152022	rs2533431	A	T	0.6477	-0.0095	0.0018	1.2e-07	692305	69152022	69687036	7	69687036	7	69687036	*	W	0.55814	-5.27778
7_69691091_T_C	rs626767	7	69691091	T	C	0.0047	1.00503	0.988142	1.02145	0.6522	11	rs626767	0.5855	7	69691091	T	C	0.3478	0.995	0.979	1.012	-0.0047	0.0086	85934	401577	7	69691091	7	69691091	*	rs626767	Y	69156077	rs626767	T	C	0.3523	0.0095	0.002	1.3e-06	529169	69156077	69691091	7	69691091	7	69691091	*	Y	0.546512	4.75
7_69692427_G_A	rs576193	7	69692427	G	A	0.0045	1.005	0.988	1.022	0.6521	10	rs576193	0.6004	7	69692427	A	G	0.6521	1.005	0.988	1.022	0.0045	0.0086	85934	401577	7	69692427	7	69692427	*	rs576193	R	69157413	rs576193	A	G	0.6477	-0.0095	0.0018	1.2e-07	692416	69157413	69692427	7	69692427	7	69692427	*	R	0.523256	-5.27778
7_69695999_A_G	rs6962338	7	69695999	A	G	0.0398	1.04058	0.999001	1.0846	0.0393	11	rs6962338	0.05624	7	69695999	A	G	0.9607	0.961	0.922	1.001	-0.0398	0.0209	85934	401577	7	69695999	7	69695999	*	rs6962338	R	69160985	rs6962338	A	G	0.95732	-0.0159	0.0041	0.00011	687796	69160985	69695999	7	69695999	7	69695999	*	R	1.90431	-3.87805
7_69696109_T_C	rs17140817	7	69696109	T	C	0.0235	1.02354	0.987167	1.0627	0.0491	11	rs17140817	0.212	7	69696109	T	C	0.9509	0.977	0.941	1.013	-0.0235	0.0188	85934	401577	7	69696109	7	69696109	*	rs17140817	Y	69161095	rs17140817	T	C	0.94826	-0.0189	0.0038	8.8e-07	688883	69161095	69696109	7	69696109	7	69696109	*	Y	1.25	-4.97368
7_69696405_T_G	rs565505	7	69696405	T	G	0.0047	1.00503	0.988142	1.02145	0.6522	11	rs565505	0.5817	7	69696405	T	G	0.3478	0.995	0.979	1.012	-0.0047	0.0086	85934	401577	7	69696405	7	69696405	*	rs565505	K	69161391	rs565505	T	G	0.3523	0.0095	0.0018	9.6e-08	692439	69161391	69696405	7	69696405	7	69696405	*	K	0.546512	5.27778
7_69697278_A_T	rs11975481	7	69697278	A	T	0.0242	1.02459	0.988142	1.0627	0.0507	6	rs11975481	0.1932	7	69697278	A	T	0.9493	0.976	0.941	1.012	-0.0242	0.0186	85934	401577	7	69697278	7	69697278	*	rs11975481	W	69162264	rs11975481	A	T	0.9475	-0.019	0.0038	6.9e-07	688831	69162264	69697278	7	69697278	7	69697278	*	W	1.30108	-5
7_69698775_A_G	rs627981	7	69698775	A	G	0.0048	1.00503	0.988142	1.02145	0.6523	11	rs627981	0.5735	7	69698775	A	G	0.3477	0.995	0.979	1.012	-0.0048	0.0086	85934	401577	7	69698775	7	69698775	*	rs627981	V	69163761	rs627981	A	G	0.3511	0.0096	0.0018	9.6e-08	692402	69163761	69698775	7	69698775	7	69698775	*	V	0.55814	5.33333
7_69704480_G_A	rs10244001	7	69704480	G	A	0.0241	1.024	0.988	1.062	0.0508	10	rs10244001	0.1942	7	69704480	A	G	0.0508	1.024	0.988	1.062	0.0241	0.0186	85934	401577	7	69704480	7	69704480	*	rs10244001	V	69169466	rs10244001	A	G	0.0525	0.019	0.0038	6.8e-07	688245	69169466	69704480	7	69704480	7	69704480	*	V	1.2957	5
7_69706118_G_A	rs6460525	7	69706118	G	A	0.024	1.024	0.988	1.062	0.0507	10	rs6460525	0.1955	7	69706118	A	G	0.0507	1.024	0.988	1.062	0.024	0.0186	85934	401577	7	69706118	7	69706118	*	rs6460525	R	69171104	rs6460525	A	G	0.05461	0.0184	0.0038	1.2e-06	688388	69171104	69706118	7	69706118	7	69706118	*	R	1.29032	4.84211
7_69706620_T_C	rs10242206	7	69706620	T	C	0.0247	1.02459	0.988142	1.0627	0.0507	11	rs10242206	0.1839	7	69706620	T	C	0.9493	0.976	0.941	1.012	-0.0247	0.0186	85934	401577	7	69706620	7	69706620	*	rs10242206	Y	69171606	rs10242206	T	C	0.9475	-0.0189	0.0038	7.7e-07	690217	69171606	69706620	7	69706620	7	69706620	*	Y	1.32796	-4.97368
7_69706935_G_A	rs6945524	7	69706935	G	A	0.0396	1.04	0.999	1.084	0.0393	10	rs6945524	0.05739	7	69706935	A	G	0.0393	1.04	0.999	1.084	0.0396	0.0209	85934	401577	7	69706935	7	69706935	*	rs6945524	V	69171921	rs6945524	A	G	0.04274	0.016	0.0041	0.0001	688010	69171921	69706935	7	69706935	7	69706935	*	V	1.89474	3.90244
7_69708558_A_G	rs10247386	7	69708558	A	G	0.0248	1.02459	0.988142	1.0627	0.0508	11	rs10247386	0.1822	7	69708558	A	G	0.9492	0.976	0.941	1.012	-0.0248	0.0186	85934	401577	7	69708558	7	69708558	*	rs10247386	R	69173544	rs10247386	A	G	0.9475	-0.0189	0.0038	7.5e-07	688858	69173544	69708558	7	69708558	7	69708558	*	R	1.33333	-4.97368
7_69713432_C_A	rs10230750	7	69713432	C	A	0.025	1.025	0.989	1.063	0.0508	10	rs10230750	0.177	7	69713432	A	C	0.0508	1.025	0.989	1.063	0.025	0.0186	85934	401577	7	69713432	7	69713432	*	rs10230750	M	69178418	rs10230750	A	C	0.0525	0.0199	0.0041	1.6e-06	535155	69178418	69713432	7	69713432	7	69713432	*	M	1.34409	4.85366
7_69714523_G_A	rs10263467	7	69714523	G	A	0.0247	1.025	0.988	1.063	0.0508	10	rs10263467	0.1826	7	69714523	A	G	0.0508	1.025	0.988	1.063	0.0247	0.0186	85934	401577	7	69714523	7	69714523	*	rs10263467	R	69179509	rs10263467	A	G	0.0525	0.0184	0.0038	1.5e-06	683051	69179509	69714523	7	69714523	7	69714523	*	R	1.32796	4.84211
7_69714744_T_C	rs10256512	7	69714744	T	C	0.024	1.02459	0.987167	1.0627	0.0492	11	rs10256512	0.203	7	69714744	T	C	0.9508	0.976	0.941	1.013	-0.024	0.0188	85934	401577	7	69714744	7	69714744	*	rs10256512	Y	69179730	rs10256512	T	C	0.94826	-0.0186	0.0038	1.3e-06	688944	69179730	69714744	7	69714744	7	69714744	*	Y	1.2766	-4.89474
7_69718083_G_A	rs10279708	7	69718083	G	A	0.0232	1.023	0.987	1.061	0.0507	10	rs10279708	0.2113	7	69718083	A	G	0.0507	1.023	0.987	1.061	0.0232	0.0186	85934	401577	7	69718083	7	69718083	*	rs10279708	R	69183069	rs10279708	A	G	0.0525	0.0189	0.0038	7.7e-07	688934	69183069	69718083	7	69718083	7	69718083	*	R	1.24731	4.97368
7_69719162_G_T	rs589983	7	69719162	G	T	0.0047	1.005	0.988	1.022	0.6521	10	rs589983	0.5796	7	69719162	T	G	0.6521	1.005	0.988	1.022	0.0047	0.0086	85934	401577	7	69719162	7	69719162	*	rs589983	K	69184148	rs589983	T	G	0.6437	-0.0095	0.0018	1.2e-07	692479	69184148	69719162	7	69719162	7	69719162	*	K	0.546512	-5.27778
7_69724740_A_G	rs610930	7	69724740	A	G	0.0051	1.00503	0.988142	1.02249	0.6529	11	rs610930	0.5537	7	69724740	A	G	0.3471	0.995	0.978	1.012	-0.0051	0.0086	85934	401577	7	69724740	7	69724740	*	rs610930	R	69189726	rs610930	A	G	0.3524	0.0099	0.0018	5.1e-08	690677	69189726	69724740	7	69724740	7	69724740	*	R	0.593023	5.5
7_69725851_C_T	rs595681	7	69725851	C	T	0.0052	1.005	0.988	1.022	0.6523	10	rs595681	0.5464	7	69725851	T	C	0.6523	1.005	0.988	1.022	0.0052	0.0086	85934	401577	7	69725851	7	69725851	*	rs595681	Y	69190837	rs595681	T	C	0.6522	-0.0097	0.0018	6.1e-08	691393	69190837	69725851	7	69725851	7	69725851	*	Y	0.604651	-5.38889
7_69728833_G_A	rs10244247	7	69728833	G	A	0.0238	1.024	0.987	1.062	0.0507	10	rs10244247	0.1991	7	69728833	A	G	0.0507	1.024	0.987	1.062	0.0238	0.0186	85934	401577	7	69728833	7	69728833	*	rs10244247	R	69193819	rs10244247	A	G	0.05256	0.0189	0.0038	7.6e-07	688780	69193819	69728833	7	69728833	7	69728833	*	R	1.27957	4.97368
7_69733077_C_T	rs585282	7	69733077	C	T	0.0066	1.007	0.99	1.024	0.6525	10	rs585282	0.4436	7	69733077	T	C	0.6525	1.007	0.99	1.024	0.0066	0.0086	85934	401577	7	69733077	7	69733077	*	rs585282	Y	69198063	rs585282	T	C	0.6477	-0.0096	0.0018	9.8e-08	691076	69198063	69733077	7	69733077	7	69733077	*	Y	0.767442	-5.33333
7_69735626_G_A	rs10248237	7	69735626	G	A	0.0231	1.023	0.986	1.062	0.0495	10	rs10248237	0.2194	7	69735626	A	G	0.0495	1.023	0.986	1.062	0.0231	0.0188	85934	401577	7	69735626	7	69735626	*	rs10248237	R	69200612	rs10248237	A	G	0.05186	0.0186	0.0038	1.3e-06	688847	69200612	69735626	7	69735626	7	69735626	*	R	1.22872	4.89474
7_69738367_C_A	rs11762049	7	69738367	C	A	0.0223	1.023	0.986	1.061	0.0492	10	rs11762049	0.2356	7	69738367	A	C	0.0492	1.023	0.986	1.061	0.0223	0.0188	85934	401577	7	69738367	7	69738367	*	rs11762049	M	69203353	rs11762049	A	C	0.0518	0.0186	0.0038	1.3e-06	688948	69203353	69738367	7	69738367	7	69738367	*	M	1.18617	4.89474
7_69741106_C_T	rs11975506	7	69741106	C	T	0.0242	1.024	0.988	1.062	0.0509	10	rs11975506	0.1911	7	69741106	T	C	0.0509	1.024	0.988	1.062	0.0242	0.0185	85934	401577	7	69741106	7	69741106	*	rs11975506	Y	69206092	rs11975506	T	C	0.05203	0.019	0.0038	6.8e-07	688853	69206092	69741106	7	69741106	7	69741106	*	Y	1.30811	5
7_69747968_A_T	rs10266014	7	69747968	A	T	0.0232	1.02354	0.987167	1.06157	0.051	6	rs10266014	0.2108	7	69747968	A	T	0.949	0.977	0.942	1.013	-0.0232	0.0185	85934	401577	7	69747968	7	69747968	*	rs10266014	W	69212954	rs10266014	A	T	0.94744	-0.0188	0.0038	8.7e-07	689919	69212954	69747968	7	69747968	7	69747968	*	W	1.25405	-4.94737
7_69754151_A_C	rs10269267	7	69754151	A	C	0.0235	1.02354	0.987167	1.06157	0.0508	11	rs10269267	0.2056	7	69754151	A	C	0.9492	0.977	0.942	1.013	-0.0235	0.0185	85934	401577	7	69754151	7	69754151	*	rs10269267	M	69219137	rs10269267	A	C	0.94744	-0.0187	0.0038	9.7e-07	691923	69219137	69754151	7	69754151	7	69754151	*	M	1.27027	-4.92105
7_69759004_G_A	rs917725	7	69759004	G	A	0.023	1.023	0.987	1.061	0.0509	10	rs917725	0.2146	7	69759004	A	G	0.0509	1.023	0.987	1.061	0.023	0.0185	85934	401577	7	69759004	7	69759004	*	rs917725	R	69223990	rs917725	A	G	0.05098	0.0187	0.0038	1e-06	691904	69223990	69759004	7	69759004	7	69759004	*	R	1.24324	4.92105
7_69767880_C_A	rs17140884	7	69767880	C	A	0.0225	1.023	0.986	1.061	0.0508	10	rs17140884	0.2246	7	69767880	A	C	0.0508	1.023	0.986	1.061	0.0225	0.0185	85934	401577	7	69767880	7	69767880	*	rs17140884	M	69232866	rs17140884	A	C	0.05256	0.0184	0.0038	1.3e-06	692050	69232866	69767880	7	69767880	7	69767880	*	M	1.21622	4.84211
7_69769942_G_A	rs210606	7	69769942	G	A	-0.0065	0.994	0.977	1.01	0.3428	10	rs210606	0.4439	7	69769942	A	G	0.3428	0.994	0.977	1.01	-0.0065	0.0085	85934	401577	7	69769942	7	69769942	*	rs210606	R	69234928	rs210606	A	G	0.3513	0.0096	0.0018	7.4e-08	691119	69234928	69769942	7	69769942	7	69769942	*	R	-0.764706	5.33333
7_69770850_C_A	rs210604	7	69770850	C	A	-0.0064	0.994	0.977	1.01	0.3427	10	rs210604	0.4507	7	69770850	A	C	0.3427	0.994	0.977	1.01	-0.0064	0.0085	85934	401577	7	69770850	7	69770850	*	rs210604	M	69235836	rs210604	A	C	0.3514	0.0097	0.0018	6.8e-08	691377	69235836	69770850	7	69770850	7	69770850	*	M	-0.752941	5.38889
7_69772770_G_A	rs210601	7	69772770	G	A	-0.0069	0.993	0.977	1.01	0.343	10	rs210601	0.421	7	69772770	A	G	0.343	0.993	0.977	1.01	-0.0069	0.0085	85934	401577	7	69772770	7	69772770	*	rs210601	R	69237756	rs210601	A	G	0.352	0.0096	0.0018	7.9e-08	691410	69237756	69772770	7	69772770	7	69772770	*	R	-0.811765	5.33333
7_69773413_C_G	rs210599	7	69773413	C	G	-0.0064	0.994036	0.977517	1.0101	0.3431	6	rs210599	0.4504	7	69773413	C	G	0.6569	1.006	0.99	1.023	0.0064	0.0085	85934	401577	7	69773413	7	69773413	*	rs210599	B	69238399	rs210599	C	G	0.6478	-0.0098	0.0018	5.1e-08	691113	69238399	69773413	7	69773413	7	69773413	*	B	-0.752941	-5.44444
7_69775498_A_T	rs10254086	7	69775498	A	T	0.0226	1.02249	0.986193	1.06045	0.0508	6	rs10254086	0.2229	7	69775498	A	T	0.9492	0.978	0.943	1.014	-0.0226	0.0185	85934	401577	7	69775498	7	69775498	*	rs10254086	W	69240484	rs10254086	A	T	0.94744	-0.0185	0.0038	1.2e-06	692294	69240484	69775498	7	69775498	7	69775498	*	W	1.22162	-4.86842
7_69777635_T_C	rs2052124	7	69777635	T	C	0.0383	1.0395	0.998004	1.08225	0.0395	11	rs2052124	0.06582	7	69777635	T	C	0.9605	0.962	0.924	1.002	-0.0383	0.0208	85934	401577	7	69777635	7	69777635	*	rs2052124	Y	69242621	rs2052124	T	C	0.95732	-0.0156	0.0041	0.00014	691278	69242621	69777635	7	69777635	7	69777635	*	Y	1.84135	-3.80488
7_69779326_A_G	rs210593	7	69779326	A	G	-0.0063	0.994036	0.977517	1.0101	0.3426	11	rs210593	0.4588	7	69779326	A	G	0.6574	1.006	0.99	1.023	0.0063	0.0085	85934	401577	7	69779326	7	69779326	*	rs210593	R	69244312	rs210593	A	G	0.6487	-0.0098	0.0018	5.3e-08	691618	69244312	69779326	7	69779326	7	69779326	*	R	-0.741176	-5.44444
7_69779809_A_G	rs10274099	7	69779809	A	G	0.0227	1.02249	0.986193	1.06045	0.0508	11	rs10274099	0.2204	7	69779809	A	G	0.9492	0.978	0.943	1.014	-0.0227	0.0185	85934	401577	7	69779809	7	69779809	*	rs10274099	R	69244795	rs10274099	A	G	0.94797	-0.0186	0.0038	1e-06	692294	69244795	69779809	7	69779809	7	69779809	*	R	1.22703	-4.89474
7_69782017_C_T	rs210591	7	69782017	C	T	-0.0065	0.994	0.977	1.01	0.3426	10	rs210591	0.4477	7	69782017	T	C	0.3426	0.994	0.977	1.01	-0.0065	0.0085	85934	401577	7	69782017	7	69782017	*	rs210591	Y	69247003	rs210591	T	C	0.3527	0.0098	0.0018	5e-08	691594	69247003	69782017	7	69782017	7	69782017	*	Y	-0.764706	5.44444
7_69783234_A_C	rs11769738	7	69783234	A	C	0.0227	1.02249	0.986193	1.06045	0.0509	11	rs11769738	0.2196	7	69783234	A	C	0.9491	0.978	0.943	1.014	-0.0227	0.0185	85934	401577	7	69783234	7	69783234	*	rs11769738	M	69248220	rs11769738	A	C	0.94744	-0.0181	0.0038	1.9e-06	692284	69248220	69783234	7	69783234	7	69783234	*	M	1.22703	-4.76316
7_69783874_A_T	rs10268729	7	69783874	A	T	0.0223	1.02249	0.986193	1.06045	0.0508	6	rs10268729	0.2282	7	69783874	A	T	0.9492	0.978	0.943	1.014	-0.0223	0.0185	85934	401577	7	69783874	7	69783874	*	rs10268729	W	69248860	rs10268729	A	T	0.94744	-0.0186	0.0038	1.1e-06	692237	69248860	69783874	7	69783874	7	69783874	*	W	1.20541	-4.89474
7_69785320_A_G	rs11771751	7	69785320	A	G	0.0214	1.02145	0.984252	1.06045	0.0492	11	rs11771751	0.2555	7	69785320	A	G	0.9508	0.979	0.943	1.016	-0.0214	0.0188	85934	401577	7	69785320	7	69785320	*	rs11771751	R	69250306	rs11771751	A	G	0.94832	-0.0186	0.0038	1.2e-06	692270	69250306	69785320	7	69785320	7	69785320	*	R	1.1383	-4.89474
7_69785590_T_C	rs11772602	7	69785590	T	C	0.0227	1.02249	0.986193	1.06045	0.0508	11	rs11772602	0.2199	7	69785590	T	C	0.9492	0.978	0.943	1.014	-0.0227	0.0185	85934	401577	7	69785590	7	69785590	*	rs11772602	Y	69250576	rs11772602	T	C	0.94744	-0.0183	0.0038	1.6e-06	692257	69250576	69785590	7	69785590	7	69785590	*	Y	1.22703	-4.81579
7_69785919_C_G	rs11769033	7	69785919	C	G	0.0221	1.02249	0.985222	1.06045	0.0492	6	rs11769033	0.2394	7	69785919	C	G	0.9508	0.978	0.943	1.015	-0.0221	0.0188	85934	401577	7	69785919	7	69785919	*	rs11769033	S	69250905	rs11769033	C	G	0.9482	-0.0187	0.0038	1.2e-06	692274	69250905	69785919	7	69785919	7	69785919	*	S	1.17553	-4.92105
7_69787394_C_A	rs6959766	7	69787394	C	A	-0.0118	0.988	0.971	1.006	0.293	10	rs6959766	0.1853	7	69787394	A	C	0.293	0.988	0.971	1.006	-0.0118	0.0089	85934	401577	7	69787394	7	69787394	*	rs6959766	M	69252380	rs6959766	A	C	0.2969	0.0066	0.0019	0.00049	691592	69252380	69787394	7	69787394	7	69787394	*	M	-1.32584	3.47368
7_69794627_A_T	rs10230356	7	69794627	A	T	0.0229	1.02354	0.987167	1.06045	0.0511	6	rs10230356	0.2162	7	69794627	A	T	0.9489	0.977	0.943	1.013	-0.0229	0.0185	85934	401577	7	69794627	7	69794627	*	rs10230356	D	69259613	rs10230356	A	T	0.94715	-0.0186	0.0038	1.1e-06	692058	69259613	69794627	7	69794627	7	69794627	*	D	1.23784	-4.89474
7_69801235_A_G	rs17353815	7	69801235	A	G	-0.0171	0.983284	0.965251	1.001	0.2609	11	rs17353815	0.06415	7	69801235	A	G	0.7391	1.017	0.999	1.036	0.0171	0.0092	85934	401577	7	69801235	7	69801235	*	rs17353815	R	69266221	rs17353815	A	G	0.7351	-0.0069	0.0019	0.00044	691549	69266221	69801235	7	69801235	7	69801235	*	R	-1.8587	-3.63158
7_69801744_A_G	rs10278978	7	69801744	A	G	0.0218	1.02249	0.985222	1.06045	0.0489	11	rs10278978	0.2482	7	69801744	A	G	0.9511	0.978	0.943	1.015	-0.0218	0.0189	85934	401577	7	69801744	7	69801744	*	rs10278978	R	69266730	rs10278978	A	G	0.94703	-0.0187	0.0038	1.2e-06	692223	69266730	69801744	7	69801744	7	69801744	*	R	1.15344	-4.92105
7_69808256_A_G	rs10245690	7	69808256	A	G	0.0215	1.02145	0.984252	1.06045	0.0489	11	rs10245690	0.2533	7	69808256	A	G	0.9511	0.979	0.943	1.016	-0.0215	0.0189	85934	401577	7	69808256	7	69808256	*	rs10245690	R	69273242	rs10245690	A	G	0.94808	-0.0187	0.0038	1.1e-06	692251	69273242	69808256	7	69808256	7	69808256	*	R	1.13757	-4.92105
7_69812389_T_C	rs6967788	7	69812389	T	C	0.0227	1.02249	0.986193	1.06045	0.0508	11	rs6967788	0.2207	7	69812389	T	C	0.9492	0.978	0.943	1.014	-0.0227	0.0186	85934	401577	7	69812389	7	69812389	*	rs6967788	Y	69277375	rs6967788	T	C	0.94726	-0.0183	0.0038	1.5e-06	691794	69277375	69812389	7	69812389	7	69812389	*	Y	1.22043	-4.81579
7_69814884_G_A	rs6958450	7	69814884	G	A	0.0218	1.022	0.985	1.06	0.0507	10	rs6958450	0.2413	7	69814884	A	G	0.0507	1.022	0.985	1.06	0.0218	0.0186	85934	401577	7	69814884	7	69814884	*	rs6958450	R	69279870	rs6958450	A	G	0.05256	0.0186	0.0038	1e-06	692178	69279870	69814884	7	69814884	7	69814884	*	R	1.17204	4.89474
7_69816125_T_G	rs10259748	7	69816125	T	G	-0.0103	0.990099	0.972763	1.00705	0.3124	11	rs10259748	0.238	7	69816125	T	G	0.6876	1.01	0.993	1.028	0.0103	0.0087	85934	401577	7	69816125	7	69816125	*	rs10259748	K	69281111	rs10259748	T	G	0.6818	-0.0108	0.0018	4.6e-09	691489	69281111	69816125	7	69816125	7	69816125	*	K	-1.18391	-6
7_69817567_G_A	rs3800979	7	69817567	G	A	0.0222	1.022	0.986	1.06	0.0506	10	rs3800979	0.2321	7	69817567	A	G	0.0506	1.022	0.986	1.06	0.0222	0.0186	85934	401577	7	69817567	7	69817567	*	rs3800979	R	69282553	rs3800979	A	G	0.05513	0.0184	0.0038	1.3e-06	692230	69282553	69817567	7	69817567	7	69817567	*	R	1.19355	4.84211
7_69820991_A_G	rs9332399	7	69820991	A	G	-0.0103	0.990099	0.972763	1.00705	0.3124	11	rs9332399	0.2381	7	69820991	A	G	0.6876	1.01	0.993	1.028	0.0103	0.0087	85934	401577	7	69820991	7	69820991	*	rs9332399	R	69285977	rs9332399	A	G	0.6836	-0.0108	0.0018	4.2e-09	691597	69285977	69820991	7	69820991	7	69820991	*	R	-1.18391	-6
7_69821003_C_T	rs17457910	7	69821003	C	T	0.0346	1.035	0.994	1.078	0.0397	10	rs17457910	0.09587	7	69821003	T	C	0.0397	1.035	0.994	1.078	0.0346	0.0208	85934	401577	7	69821003	7	69821003	*	rs17457910	Y	69285989	rs17457910	T	C	0.04297	0.016	0.0041	9.9e-05	688764	69285989	69821003	7	69821003	7	69821003	*	Y	1.66346	3.90244
7_69821901_G_C	rs10272781	7	69821901	G	C	0.0219	1.022	0.985	1.061	0.0489	5	rs10272781	0.2466	7	69821901	C	G	0.0489	1.022	0.985	1.061	0.0219	0.0189	85934	401577	7	69821901	7	69821901	*	rs10272781	S	69286887	rs10272781	C	G	0.0518	0.0186	0.0038	1.2e-06	689009	69286887	69821901	7	69821901	7	69821901	*	S	1.15873	4.89474
7_69822459_G_A	rs7801117	7	69822459	G	A	-0.0103	0.99	0.973	1.007	0.3041	10	rs7801117	0.2454	7	69822459	A	G	0.3041	0.99	0.973	1.007	-0.0103	0.0088	85934	401577	7	69822459	7	69822459	*	rs7801117	R	69287445	rs7801117	A	G	0.3124	0.0108	0.0019	5.9e-09	689495	69287445	69822459	7	69822459	7	69822459	*	R	-1.17045	5.68421
7_69825410_T_G	rs10275721	7	69825410	T	G	0.0208	1.02145	0.984252	1.05932	0.049	11	rs10275721	0.2703	7	69825410	T	G	0.951	0.979	0.944	1.016	-0.0208	0.0189	85934	401577	7	69825410	7	69825410	*	rs10275721	K	69290396	rs10275721	T	G	0.9482	-0.0186	0.0038	1.3e-06	688985	69290396	69825410	7	69825410	7	69825410	*	K	1.10053	-4.89474
7_69826172_G_A	rs7784950	7	69826172	G	A	0.022	1.022	0.985	1.061	0.0489	10	rs7784950	0.2438	7	69826172	A	G	0.0489	1.022	0.985	1.061	0.022	0.0189	85934	401577	7	69826172	7	69826172	*	rs7784950	R	69291158	rs7784950	A	G	0.0518	0.0184	0.0038	1.5e-06	690287	69291158	69826172	7	69826172	7	69826172	*	R	1.16402	4.84211
7_69826447_A_C	rs10487943	7	69826447	A	C	0.022	1.02249	0.985222	1.06045	0.0489	11	rs10487943	0.2434	7	69826447	A	C	0.9511	0.978	0.943	1.015	-0.022	0.0189	85934	401577	7	69826447	7	69826447	*	rs10487943	M	69291433	rs10487943	A	C	0.9482	-0.0188	0.0038	9.8e-07	692237	69291433	69826447	7	69826447	7	69826447	*	M	1.16402	-4.94737
7_69826736_C_T	rs17140933	7	69826736	C	T	-0.0106	0.989	0.973	1.006	0.3123	10	rs17140933	0.2248	7	69826736	T	C	0.3123	0.989	0.973	1.006	-0.0106	0.0087	85934	401577	7	69826736	7	69826736	*	rs17140933	Y	69291722	rs17140933	T	C	0.3164	0.0109	0.0018	3.8e-09	691629	69291722	69826736	7	69826736	7	69826736	*	Y	-1.21839	6.05556
7_69827914_C_T	rs17458097	7	69827914	C	T	-0.0171	0.983	0.965	1.001	0.261	10	rs17458097	0.06366	7	69827914	T	C	0.261	0.983	0.965	1.001	-0.0171	0.0092	85934	401577	7	69827914	7	69827914	*	rs17458097	Y	69292900	rs17458097	T	C	0.2667	0.0069	0.0019	0.00041	691454	69292900	69827914	7	69827914	7	69827914	*	Y	-1.8587	3.63158
7_69828446_C_G	rs6963882	7	69828446	C	G	-0.0108	0.98912	0.972763	1.00604	0.3141	6	rs6963882	0.2144	7	69828446	C	G	0.6859	1.011	0.994	1.028	0.0108	0.0087	85934	401577	7	69828446	7	69828446	*	rs6963882	S	69293432	rs6963882	C	G	0.6819	-0.0103	0.0018	2.6e-08	690771	69293432	69828446	7	69828446	7	69828446	*	S	-1.24138	-5.72222
7_69828525_G_T	rs10239569	7	69828525	G	T	0.0222	1.022	0.985	1.061	0.0489	10	rs10239569	0.2405	7	69828525	T	G	0.0489	1.022	0.985	1.061	0.0222	0.0189	85934	401577	7	69828525	7	69828525	*	rs10239569	K	69293511	rs10239569	T	G	0.0518	0.0186	0.0038	1.2e-06	692165	69293511	69828525	7	69828525	7	69828525	*	K	1.1746	4.89474
7_69831250_A_G	rs17458187	7	69831250	A	G	0.0406	1.04167	0.998004	1.08696	0.0358	11	rs17458187	0.06279	7	69831250	A	G	0.9642	0.96	0.92	1.002	-0.0406	0.0218	85934	401577	7	69831250	7	69831250	*	rs17458187	R	69296236	rs17458187	A	G	0.96024	-0.0159	0.0042	0.00017	690661	69296236	69831250	7	69831250	7	69831250	*	R	1.86239	-3.78571
7_69831661_C_T	rs17140938	7	69831661	C	T	0.023	1.023	0.986	1.062	0.049	10	rs17140938	0.2234	7	69831661	T	C	0.049	1.023	0.986	1.062	0.023	0.0189	85934	401577	7	69831661	7	69831661	*	rs17140938	Y	69296647	rs17140938	T	C	0.0518	0.0184	0.0038	1.6e-06	691866	69296647	69831661	7	69831661	7	69831661	*	Y	1.21693	4.84211
7_69835322_C_T	rs2865804	7	69835322	C	T	0.0224	1.023	0.986	1.061	0.0506	10	rs2865804	0.2278	7	69835322	T	C	0.0506	1.023	0.986	1.061	0.0224	0.0186	85934	401577	7	69835322	7	69835322	*	rs2865804	Y	69300308	rs2865804	T	C	0.05262	0.0186	0.0038	1.1e-06	692022	69300308	69835322	7	69835322	7	69835322	*	Y	1.2043	4.89474
7_69841153_C_G	rs1008379	7	69841153	C	G	-0.0166	0.983284	0.966184	1.001	0.2622	6	rs1008379	0.0707	7	69841153	C	G	0.7378	1.017	0.999	1.035	0.0166	0.0092	85934	401577	7	69841153	7	69841153	*	rs1008379	S	69306139	rs1008379	C	G	0.7357	-0.0072	0.0019	0.0002	691629	69306139	69841153	7	69841153	7	69841153	*	S	-1.80435	-3.78947
7_69842717_A_G	rs1000874	7	69842717	A	G	0.0224	1.02249	0.986193	1.06045	0.0506	11	rs1000874	0.2272	7	69842717	A	G	0.9494	0.978	0.943	1.014	-0.0224	0.0186	85934	401577	7	69842717	7	69842717	*	rs1000874	R	69307703	rs1000874	A	G	0.94732	-0.0186	0.0038	1.1e-06	692084	69307703	69842717	7	69842717	7	69842717	*	R	1.2043	-4.89474
7_69842931_G_A	rs1000873	7	69842931	G	A	0.0406	1.041	0.998	1.087	0.0358	10	rs1000873	0.06248	7	69842931	A	G	0.0358	1.041	0.998	1.087	0.0406	0.0218	85934	401577	7	69842931	7	69842931	*	rs1000873	D	69307917	rs1000873	A	G	0.03976	0.0156	0.0042	0.00024	690730	69307917	69842931	7	69842931	7	69842931	*	D	1.86239	3.71429
7_69846520_G_A	rs1014417	7	69846520	G	A	-0.0105	0.99	0.973	1.007	0.3113	10	rs1014417	0.2289	7	69846520	A	G	0.3113	0.99	0.973	1.007	-0.0105	0.0088	85934	401577	7	69846520	7	69846520	*	rs1014417	R	69311506	rs1014417	A	G	0.3172	0.0104	0.0018	1.8e-08	691632	69311506	69846520	7	69846520	7	69846520	*	R	-1.19318	5.77778
7_69849979_T_C	rs2159679	7	69849979	T	C	-0.0158	0.984252	0.966184	1.002	0.2543	11	rs2159679	0.08867	7	69849979	T	C	0.7457	1.016	0.998	1.035	0.0158	0.0093	85934	401577	7	69849979	7	69849979	*	rs2159679	Y	69314965	rs2159679	T	C	0.7437	-0.0076	0.002	0.00011	691589	69314965	69849979	7	69849979	7	69849979	*	Y	-1.69892	-3.8
7_69853209_A_C	rs2865805	7	69853209	A	C	-0.0095	0.990099	0.97371	1.00806	0.3028	11	rs2865805	0.2818	7	69853209	A	C	0.6972	1.01	0.992	1.027	0.0095	0.0088	85934	401577	7	69853209	7	69853209	*	rs2865805	M	69318195	rs2865805	A	C	0.6919	-0.0111	0.0019	2.5e-09	691404	69318195	69853209	7	69853209	7	69853209	*	M	-1.07955	-5.84211
7_69855282_A_G	rs726372	7	69855282	A	G	-0.0094	0.99108	0.97371	1.00806	0.3046	11	rs726372	0.2848	7	69855282	A	G	0.6954	1.009	0.992	1.027	0.0094	0.0088	85934	401577	7	69855282	7	69855282	*	rs726372	R	69320268	rs726372	A	G	0.691	-0.0112	0.0019	1.9e-09	691639	69320268	69855282	7	69855282	7	69855282	*	R	-1.06818	-5.89474
7_69856384_T_C	rs10279669	7	69856384	T	C	0.0224	1.02249	0.985222	1.06157	0.049	11	rs10279669	0.2355	7	69856384	T	C	0.951	0.978	0.942	1.015	-0.0224	0.0189	85934	401577	7	69856384	7	69856384	*	rs10279669	Y	69321370	rs10279669	T	C	0.94814	-0.0186	0.0039	1.9e-06	691646	69321370	69856384	7	69856384	7	69856384	*	Y	1.18519	-4.76923
7_69857120_A_G	rs1990426	7	69857120	A	G	-0.0297	0.970874	0.931099	1.01215	0.0388	11	rs1990426	0.162	7	69857120	A	G	0.9612	1.03	0.988	1.074	0.0297	0.0213	85934	401577	7	69857120	7	69857120	*	rs1990426	R	69322106	rs1990426	A	G	0.96369	-0.0164	0.0044	0.0002	782875	69322106	69857120	7	69857120	7	69857120	*	R	-1.39437	-3.72727
7_69858983_A_G	rs17458713	7	69858983	A	G	0.0357	1.03627	0.995025	1.07991	0.0395	11	rs17458713	0.08639	7	69858983	A	G	0.9605	0.965	0.926	1.005	-0.0357	0.0208	85934	401577	7	69858983	7	69858983	*	rs17458713	R	69323969	rs17458713	A	G	0.95709	-0.0159	0.0041	0.00011	691186	69323969	69858983	7	69858983	7	69858983	*	R	1.71635	-3.87805
7_69860945_A_G	rs17140980	7	69860945	A	G	-0.0097	0.990099	0.97371	1.00806	0.3034	11	rs17140980	0.2731	7	69860945	A	G	0.6966	1.01	0.992	1.027	0.0097	0.0088	85934	401577	7	69860945	7	69860945	*	rs17140980	R	69325931	rs17140980	A	G	0.6904	-0.0108	0.0019	6.7e-09	691600	69325931	69860945	7	69860945	7	69860945	*	R	-1.10227	-5.68421
7_69870005_C_T	rs11974201	7	69870005	C	T	-0.0098	0.99	0.973	1.007	0.3031	10	rs11974201	0.2671	7	69870005	T	C	0.3031	0.99	0.973	1.007	-0.0098	0.0088	85934	401577	7	69870005	7	69870005	*	rs11974201	Y	69334991	rs11974201	T	C	0.3095	0.0107	0.0019	8.2e-09	691616	69334991	69870005	7	69870005	7	69870005	*	Y	-1.11364	5.63158
7_69881399_G_A	rs13228464	7	69881399	G	A	-0.0186	0.982	0.964	1	0.2529	10	rs13228464	0.0467	7	69881399	A	G	0.2529	0.982	0.964	1	-0.0186	0.0093	85934	401577	7	69881399	7	69881399	*	rs13228464	R	69346385	rs13228464	A	G	0.255	0.0074	0.002	0.00018	690265	69346385	69881399	7	69881399	7	69881399	*	R	-2	3.7
7_69884834_G_A	rs7779010	7	69884834	G	A	-0.0103	0.99	0.973	1.007	0.303	10	rs7779010	0.2442	7	69884834	A	G	0.303	0.99	0.973	1.007	-0.0103	0.0088	85934	401577	7	69884834	7	69884834	*	rs7779010	R	69349820	rs7779010	A	G	0.3093	0.0107	0.0019	8.1e-09	691619	69349820	69884834	7	69884834	7	69884834	*	R	-1.17045	5.63158
7_69900428_G_A	rs10950193	7	69900428	G	A	0.0108	1.011	0.977	1.046	0.059	10	rs10950193	0.5313	7	69900428	A	G	0.059	1.011	0.977	1.046	0.0108	0.0173	85934	401577	7	69900428	7	69900428	*	rs10950193	R	69365414	rs10950193	A	G	0.06139	0.0156	0.0036	1.6e-05	692121	69365414	69900428	7	69900428	7	69900428	*	R	0.624277	4.33333
7_69901074_C_T	rs9690769	7	69901074	C	T	0.0109	1.011	0.977	1.046	0.0573	10	rs9690769	0.532	7	69901074	T	C	0.0573	1.011	0.977	1.046	0.0109	0.0175	85934	401577	7	69901074	7	69901074	*	rs9690769	Y	69366060	rs9690769	T	C	0.06104	0.0154	0.0036	2.2e-05	692188	69366060	69901074	7	69901074	7	69901074	*	Y	0.622857	4.27778
7_69902014_C_T	rs12333974	7	69902014	C	T	-0.0116	0.988	0.972	1.005	0.3126	10	rs12333974	0.1853	7	69902014	T	C	0.3126	0.988	0.972	1.005	-0.0116	0.0087	85934	401577	7	69902014	7	69902014	*	rs12333974	Y	69367000	rs12333974	T	C	0.3168	0.0108	0.0018	4.9e-09	691495	69367000	69902014	7	69902014	7	69902014	*	Y	-1.33333	6
7_69903264_C_T	rs11770241	7	69903264	C	T	0.0105	1.011	0.977	1.045	0.0589	10	rs11770241	0.5424	7	69903264	T	C	0.0589	1.011	0.977	1.045	0.0105	0.0173	85934	401577	7	69903264	7	69903264	*	rs11770241	Y	69368250	rs11770241	T	C	0.06192	0.0156	0.0036	1.6e-05	692162	69368250	69903264	7	69903264	7	69903264	*	Y	0.606936	4.33333
7_69905677_G_C	rs10245786	7	69905677	G	C	-0.0118	0.988	0.972	1.005	0.313	5	rs10245786	0.1786	7	69905677	C	G	0.313	0.988	0.972	1.005	-0.0118	0.0087	85934	401577	7	69905677	7	69905677	*	rs10245786	S	69370663	rs10245786	C	G	0.3181	0.0106	0.0018	8.7e-09	691433	69370663	69905677	7	69905677	7	69905677	*	S	-1.35632	5.88889
7_69907566_G_A	rs7777243	7	69907566	G	A	0.0114	1.011	0.977	1.047	0.0573	10	rs7777243	0.5158	7	69907566	A	G	0.0573	1.011	0.977	1.047	0.0114	0.0175	85934	401577	7	69907566	7	69907566	*	rs7777243	R	69372552	rs7777243	A	G	0.06121	0.0147	0.0036	4.2e-05	692202	69372552	69907566	7	69907566	7	69907566	*	R	0.651429	4.08333
7_69907741_A_G	rs7796973	7	69907741	A	G	-0.0118	0.988142	0.971817	1.00503	0.3129	11	rs7796973	0.1789	7	69907741	A	G	0.6871	1.012	0.995	1.029	0.0118	0.0087	85934	401577	7	69907741	7	69907741	*	rs7796973	R	69372727	rs7796973	A	G	0.6817	-0.0107	0.0018	7.6e-09	691700	69372727	69907741	7	69907741	7	69907741	*	R	-1.35632	-5.94444
7_69908201_G_A	rs7781664	7	69908201	G	A	0.0103	1.01	0.976	1.046	0.0574	10	rs7781664	0.5557	7	69908201	A	G	0.0574	1.01	0.976	1.046	0.0103	0.0175	85934	401577	7	69908201	7	69908201	*	rs7781664	R	69373187	rs7781664	A	G	0.06156	0.0146	0.0036	5e-05	692201	69373187	69908201	7	69908201	7	69908201	*	R	0.588571	4.05556
7_69910404_G_T	rs10266126	7	69910404	G	T	-0.015	0.985	0.964	1.007	0.1616	10	rs10266126	0.1713	7	69910404	T	G	0.1616	0.985	0.964	1.007	-0.015	0.011	85934	401577	7	69910404	7	69910404	*	rs10266126	K	69375390	rs10266126	T	G	0.168	0.01	0.0023	1.3e-05	692173	69375390	69910404	7	69910404	7	69910404	*	K	-1.36364	4.34783
7_69916863_C_G	rs6968426	7	69916863	C	G	0.0119	1.01215	0.978474	1.04712	0.0585	6	rs6968426	0.4905	7	69916863	C	G	0.9415	0.988	0.955	1.022	-0.0119	0.0173	85934	401577	7	69916863	7	69916863	*	rs6968426	S	69381849	rs6968426	C	G	0.93844	-0.016	0.0035	6.7e-06	692241	69381849	69916863	7	69916863	7	69916863	*	S	0.687861	-4.57143
7_69919361_G_A	rs877687	7	69919361	G	A	-0.0116	0.988	0.972	1.005	0.313	10	rs877687	0.1839	7	69919361	A	G	0.313	0.988	0.972	1.005	-0.0116	0.0087	85934	401577	7	69919361	7	69919361	*	rs877687	R	69384347	rs877687	A	G	0.3162	0.0107	0.0018	8e-09	691648	69384347	69919361	7	69919361	7	69919361	*	R	-1.33333	5.94444
7_69919576_G_A	rs6979355	7	69919576	G	A	-0.0116	0.988	0.972	1.005	0.313	10	rs6979355	0.184	7	69919576	A	G	0.313	0.988	0.972	1.005	-0.0116	0.0087	85934	401577	7	69919576	7	69919576	*	rs6979355	R	69384562	rs6979355	A	G	0.3175	0.0106	0.0018	1.1e-08	689765	69384562	69919576	7	69919576	7	69919576	*	R	-1.33333	5.88889
7_69921175_T_C	rs12698816	7	69921175	T	C	-0.0114	0.98912	0.971817	1.00604	0.3128	11	rs12698816	0.191	7	69921175	T	C	0.6872	1.011	0.994	1.029	0.0114	0.0087	85934	401577	7	69921175	7	69921175	*	rs12698816	Y	69386161	rs12698816	T	C	0.6827	-0.0106	0.0018	1e-08	691749	69386161	69921175	7	69921175	7	69921175	*	Y	-1.31034	-5.88889
7_69927316_G_A	rs11762487	7	69927316	G	A	0.0118	1.012	0.978	1.047	0.0575	10	rs11762487	0.501	7	69927316	A	G	0.0575	1.012	0.978	1.047	0.0118	0.0175	85934	401577	7	69927316	7	69927316	*	rs11762487	R	69392302	rs11762487	A	G	0.06104	0.0145	0.0036	5.4e-05	692179	69392302	69927316	7	69927316	7	69927316	*	R	0.674286	4.02778
7_69930182_C_A	rs10216186	7	69930182	C	A	0.0107	1.011	0.977	1.046	0.0573	10	rs10216186	0.5395	7	69930182	A	C	0.0573	1.011	0.977	1.046	0.0107	0.0175	85934	401577	7	69930182	7	69930182	*	rs10216186	M	69395168	rs10216186	A	C	0.06092	0.0147	0.0036	4.1e-05	692247	69395168	69930182	7	69930182	7	69930182	*	M	0.611429	4.08333
7_69931884_T_C	rs7809934	7	69931884	T	C	-0.0111	0.98912	0.971817	1.00604	0.3129	11	rs7809934	0.2032	7	69931884	T	C	0.6871	1.011	0.994	1.029	0.0111	0.0087	85934	401577	7	69931884	7	69931884	*	rs7809934	Y	69396870	rs7809934	T	C	0.6815	-0.0107	0.0018	7.6e-09	691722	69396870	69931884	7	69931884	7	69931884	*	Y	-1.27586	-5.94444
7_69938904_T_C	rs17141032	7	69938904	T	C	0.0133	1.01317	0.979432	1.04822	0.0575	11	rs17141032	0.4463	7	69938904	T	C	0.9425	0.987	0.954	1.021	-0.0133	0.0175	85934	401577	7	69938904	7	69938904	*	rs17141032	Y	69403890	rs17141032	T	C	0.93727	-0.0142	0.0036	7.6e-05	692161	69403890	69938904	7	69938904	7	69938904	*	Y	0.76	-3.94444
7_69941157_C_A	rs9690738	7	69941157	C	A	0.0115	1.012	0.977	1.047	0.0572	10	rs9690738	0.5123	7	69941157	A	C	0.0572	1.012	0.977	1.047	0.0115	0.0175	85934	401577	7	69941157	7	69941157	*	rs9690738	M	69406143	rs9690738	A	C	0.06092	0.0141	0.0036	8.7e-05	692184	69406143	69941157	7	69941157	7	69941157	*	M	0.657143	3.91667
7_69941675_A_T	rs6947395	7	69941675	A	T	-0.0145	0.985222	0.96432	1.00705	0.162	6	rs6947395	0.1888	7	69941675	A	T	0.838	1.015	0.993	1.037	0.0145	0.011	85934	401577	7	69941675	7	69941675	*	rs6947395	W	69406661	rs6947395	A	T	0.8326	-0.01	0.0023	1.3e-05	691878	69406661	69941675	7	69941675	7	69941675	*	W	-1.31818	-4.34783
7_69950293_A_G	rs12698820	7	69950293	A	G	-0.0146	0.985222	0.968054	1.00402	0.2551	11	rs12698820	0.1158	7	69950293	A	G	0.7449	1.015	0.996	1.033	0.0146	0.0093	85934	401577	7	69950293	7	69950293	*	rs12698820	R	69415279	rs12698820	A	G	0.7421	-0.0074	0.002	0.00016	691778	69415279	69950293	7	69950293	7	69950293	*	R	-1.56989	-3.7
7_69952668_A_G	rs10258846	7	69952668	A	G	0.0136	1.0142	0.979432	1.04822	0.0585	11	rs10258846	0.4328	7	69952668	A	G	0.9415	0.986	0.954	1.021	-0.0136	0.0173	85934	401577	7	69952668	7	69952668	*	rs10258846	R	69417654	rs10258846	A	G	0.93738	-0.0158	0.0035	8.5e-06	692289	69417654	69952668	7	69952668	7	69952668	*	R	0.786127	-4.51429
7_69953380_T_C	rs6958714	7	69953380	T	C	0.0134	1.01317	0.979432	1.04822	0.0585	11	rs6958714	0.4393	7	69953380	T	C	0.9415	0.987	0.954	1.021	-0.0134	0.0173	85934	401577	7	69953380	7	69953380	*	rs6958714	Y	69418366	rs6958714	T	C	0.93908	-0.016	0.0035	6.5e-06	692338	69418366	69953380	7	69953380	7	69953380	*	Y	0.774566	-4.57143
7_69955953_C_G	rs13226538	7	69955953	C	G	-0.0097	0.990099	0.97371	1.00705	0.3143	6	rs13226538	0.2691	7	69955953	C	G	0.6857	1.01	0.993	1.027	0.0097	0.0087	85934	401577	7	69955953	7	69955953	*	rs13226538	S	69420939	rs13226538	C	G	0.6806	-0.0107	0.0018	7.2e-09	692332	69420939	69955953	7	69955953	7	69955953	*	S	-1.11494	-5.94444
7_69957343_G_A	rs12698825	7	69957343	G	A	-0.0101	0.99	0.973	1.007	0.3143	10	rs12698825	0.2481	7	69957343	A	G	0.3143	0.99	0.973	1.007	-0.0101	0.0087	85934	401577	7	69957343	7	69957343	*	rs12698825	R	69422329	rs12698825	A	G	0.3192	0.0107	0.0018	6.4e-09	692227	69422329	69957343	7	69957343	7	69957343	*	R	-1.16092	5.94444
7_69958235_G_T	rs11763426	7	69958235	G	T	0.0129	1.013	0.979	1.048	0.0591	10	rs11763426	0.4551	7	69958235	T	G	0.0591	1.013	0.979	1.048	0.0129	0.0173	85934	401577	7	69958235	7	69958235	*	rs11763426	K	69423221	rs11763426	T	G	0.06262	0.0146	0.0036	4.3e-05	692327	69423221	69958235	7	69958235	7	69958235	*	K	0.745665	4.05556
7_69959848_G_C	rs10245749	7	69959848	G	C	0.0122	1.012	0.978	1.048	0.0573	5	rs10245749	0.4878	7	69959848	C	G	0.0573	1.012	0.978	1.048	0.0122	0.0175	85934	401577	7	69959848	7	69959848	*	rs10245749	S	69424834	rs10245749	C	G	0.06116	0.0146	0.0036	4.6e-05	692317	69424834	69959848	7	69959848	7	69959848	*	S	0.697143	4.05556
7_69960907_T_G	rs12698826	7	69960907	T	G	-0.014	0.986193	0.968054	1.00402	0.2554	11	rs12698826	0.1327	7	69960907	T	G	0.7446	1.014	0.996	1.033	0.014	0.0093	85934	401577	7	69960907	7	69960907	*	rs12698826	K	69425893	rs12698826	T	G	0.7415	-0.0077	0.002	9.1e-05	692035	69425893	69960907	7	69960907	7	69960907	*	K	-1.50538	-3.85
7_69961008_A_G	rs6958981	7	69961008	A	G	-0.0098	0.990099	0.97371	1.00705	0.3151	11	rs6958981	0.2596	7	69961008	A	G	0.6849	1.01	0.993	1.027	0.0098	0.0087	85934	401577	7	69961008	7	69961008	*	rs6958981	R	69425994	rs6958981	A	G	0.6795	-0.0106	0.0018	8.9e-09	691940	69425994	69961008	7	69961008	7	69961008	*	R	-1.12644	-5.88889
7_69962238_A_G	rs10278001	7	69962238	A	G	0.0126	1.01317	0.978474	1.04712	0.0585	11	rs10278001	0.469	7	69962238	A	G	0.9415	0.987	0.955	1.022	-0.0126	0.0173	85934	401577	7	69962238	7	69962238	*	rs10278001	R	69427224	rs10278001	A	G	0.93884	-0.0155	0.0035	1.3e-05	692265	69427224	69962238	7	69962238	7	69962238	*	R	0.728324	-4.42857
7_69964591_C_T	rs13237811	7	69964591	C	T	-0.0067	0.993	0.976	1.011	0.3047	10	rs13237811	0.4469	7	69964591	T	C	0.3047	0.993	0.976	1.011	-0.0067	0.0088	85934	401577	7	69964591	7	69964591	*	rs13237811	Y	69429577	rs13237811	T	C	0.3134	0.0102	0.0019	3.9e-08	688553	69429577	69964591	7	69964591	7	69964591	*	Y	-0.761364	5.36842
7_69965058_C_G	rs10275134	7	69965058	C	G	0.0039	1.00402	0.988142	1.02041	0.5034	6	rs10275134	0.6423	7	69965058	C	G	0.4966	0.996	0.98	1.012	-0.0039	0.0083	85934	401577	7	69965058	7	69965058	*	rs10275134	S	69430044	rs10275134	C	G	0.4826	0.0083	0.0018	4.1e-06	659023	69430044	69965058	7	69965058	7	69965058	*	S	0.46988	4.61111
7_69965745_A_G	rs10235098	7	69965745	A	G	0.0139	1.0142	0.980392	1.04932	0.0586	11	rs10235098	0.4231	7	69965745	A	G	0.9414	0.986	0.953	1.02	-0.0139	0.0173	85934	401577	7	69965745	7	69965745	*	rs10235098	R	69430731	rs10235098	A	G	0.93896	-0.0154	0.0035	1.4e-05	692187	69430731	69965745	7	69965745	7	69965745	*	R	0.803468	-4.4
7_69971679_G_A	rs7797340	7	69971679	G	A	-0.0093	0.991	0.974	1.008	0.3126	10	rs7797340	0.2867	7	69971679	A	G	0.3126	0.991	0.974	1.008	-0.0093	0.0087	85934	401577	7	69971679	7	69971679	*	rs7797340	R	69436665	rs7797340	A	G	0.3177	0.0109	0.0018	3.7e-09	692237	69436665	69971679	7	69971679	7	69971679	*	R	-1.06897	6.05556
7_69979445_G_C	rs6978818	7	69979445	G	C	0.0118	1.012	0.978	1.047	0.0572	5	rs6978818	0.4992	7	69979445	C	G	0.0572	1.012	0.978	1.047	0.0118	0.0175	85934	401577	7	69979445	7	69979445	*	rs6978818	S	69444431	rs6978818	C	G	0.06069	0.0146	0.0036	4.4e-05	692365	69444431	69979445	7	69979445	7	69979445	*	S	0.674286	4.05556
7_69980336_C_T	rs11978431	7	69980336	C	T	-0.0092	0.991	0.974	1.008	0.3126	10	rs11978431	0.2948	7	69980336	T	C	0.3126	0.991	0.974	1.008	-0.0092	0.0087	85934	401577	7	69980336	7	69980336	*	rs11978431	Y	69445322	rs11978431	T	C	0.3175	0.0108	0.0018	4.5e-09	692343	69445322	69980336	7	69980336	7	69980336	*	Y	-1.05747	6
7_69980355_A_G	rs11981973	7	69980355	A	G	-0.0128	0.987167	0.966184	1.00908	0.1629	11	rs11981973	0.2434	7	69980355	A	G	0.8371	1.013	0.991	1.035	0.0128	0.011	85934	401577	7	69980355	7	69980355	*	rs11981973	R	69445341	rs11981973	A	G	0.8328	-0.0103	0.0023	7.2e-06	692215	69445341	69980355	7	69980355	7	69980355	*	R	-1.16364	-4.47826
7_69980974_C_T	rs6951921	7	69980974	C	T	-0.009	0.991	0.974	1.008	0.3125	10	rs6951921	0.3033	7	69980974	T	C	0.3125	0.991	0.974	1.008	-0.009	0.0087	85934	401577	7	69980974	7	69980974	*	rs6951921	Y	69445960	rs6951921	T	C	0.3175	0.0109	0.0018	3.1e-09	692262	69445960	69980974	7	69980974	7	69980974	*	Y	-1.03448	6.05556
7_69981778_A_G	rs10257549	7	69981778	A	G	-0.0093	0.99108	0.97371	1.00806	0.3128	11	rs10257549	0.2883	7	69981778	A	G	0.6872	1.009	0.992	1.027	0.0093	0.0087	85934	401577	7	69981778	7	69981778	*	rs10257549	R	69446764	rs10257549	A	G	0.6825	-0.011	0.0018	2.6e-09	692363	69446764	69981778	7	69981778	7	69981778	*	R	-1.06897	-6.11111
7_69987676_C_T	rs10215914	7	69987676	C	T	0.0122	1.012	0.979	1.047	0.0588	10	rs10215914	0.4809	7	69987676	T	C	0.0588	1.012	0.979	1.047	0.0122	0.0173	85934	401577	7	69987676	7	69987676	*	rs10215914	Y	69452662	rs10215914	T	C	0.06145	0.0146	0.0036	4e-05	692326	69452662	69987676	7	69987676	7	69987676	*	Y	0.705202	4.05556
7_69988728_A_G	rs10452738	7	69988728	A	G	-0.0089	0.99108	0.974659	1.00806	0.3128	11	rs10452738	0.3104	7	69988728	A	G	0.6872	1.009	0.992	1.026	0.0089	0.0087	85934	401577	7	69988728	7	69988728	*	rs10452738	R	69453714	rs10452738	A	G	0.6822	-0.0109	0.0018	3.8e-09	692587	69453714	69988728	7	69988728	7	69988728	*	R	-1.02299	-6.05556
7_69990997_G_A	rs12698830	7	69990997	G	A	-0.0085	0.992	0.975	1.009	0.3125	10	rs12698830	0.3336	7	69990997	A	G	0.3125	0.992	0.975	1.009	-0.0085	0.0087	85934	401577	7	69990997	7	69990997	*	rs12698830	R	69455983	rs12698830	A	G	0.318	0.0108	0.0018	4.7e-09	692459	69455983	69990997	7	69990997	7	69990997	*	R	-0.977011	6
7_69996835_A_G	rs7795152	7	69996835	A	G	-0.0064	0.994036	0.976562	1.01112	0.3179	11	rs7795152	0.4656	7	69996835	A	G	0.6821	1.006	0.989	1.024	0.0064	0.0087	85934	401577	7	69996835	7	69996835	*	rs7795152	R	69461821	rs7795152	A	G	0.6795	-0.0104	0.002	1.1e-07	668363	69461821	69996835	7	69996835	7	69996835	*	R	-0.735632	-5.2
7_70004888_G_A	rs7800317	7	70004888	G	A	-0.0114	0.989	0.971	1.007	0.2593	10	rs7800317	0.2162	7	70004888	A	G	0.2593	0.989	0.971	1.007	-0.0114	0.0092	85934	401577	7	70004888	7	70004888	*	rs7800317	R	69469874	rs7800317	A	G	0.2606	0.0078	0.002	7.1e-05	691349	69469874	70004888	7	70004888	7	70004888	*	R	-1.23913	3.9
7_70005262_G_A	rs11764911	7	70005262	G	A	0.0117	1.012	0.978	1.047	0.057	10	rs11764911	0.506	7	70005262	A	G	0.057	1.012	0.978	1.047	0.0117	0.0175	85934	401577	7	70005262	7	70005262	*	rs11764911	R	69470248	rs11764911	A	G	0.06104	0.0144	0.0036	5.5e-05	692281	69470248	70005262	7	70005262	7	70005262	*	R	0.668571	4
7_70007704_G_A	rs1017113	7	70007704	G	A	0.0117	1.012	0.978	1.047	0.057	10	rs1017113	0.5042	7	70007704	A	G	0.057	1.012	0.978	1.047	0.0117	0.0175	85934	401577	7	70007704	7	70007704	*	rs1017113	R	69472690	rs1017113	A	G	0.06075	0.0144	0.0036	6.1e-05	692280	69472690	70007704	7	70007704	7	70007704	*	R	0.668571	4
7_70010060_C_T	rs1035013	7	70010060	C	T	-0.0068	0.993	0.976	1.01	0.3177	10	rs1035013	0.4355	7	70010060	T	C	0.3177	0.993	0.976	1.01	-0.0068	0.0087	85934	401577	7	70010060	7	70010060	*	rs1035013	Y	69475046	rs1035013	T	C	0.3224	0.0106	0.0018	7.8e-09	691390	69475046	70010060	7	70010060	7	70010060	*	Y	-0.781609	5.88889
7_70015263_T_C	rs11766980	7	70015263	T	C	0.0115	1.01112	0.977517	1.04712	0.0571	11	rs11766980	0.5124	7	70015263	T	C	0.9429	0.989	0.955	1.023	-0.0115	0.0175	85934	401577	7	70015263	7	70015263	*	rs11766980	Y	69480249	rs11766980	T	C	0.93925	-0.0143	0.0036	6.5e-05	692284	69480249	70015263	7	70015263	7	70015263	*	Y	0.657143	-3.97222
7_70017659_C_T	rs7800759	7	70017659	C	T	-0.0113	0.989	0.971	1.007	0.2603	10	rs7800759	0.2219	7	70017659	T	C	0.2603	0.989	0.971	1.007	-0.0113	0.0092	85934	401577	7	70017659	7	70017659	*	rs7800759	B	69482645	rs7800759	T	C	0.2614	0.0078	0.002	6.6e-05	691348	69482645	70017659	7	70017659	7	70017659	*	B	-1.22826	3.9
7_70018520_G_A	rs10276322	7	70018520	G	A	0.0114	1.011	0.977	1.047	0.058	10	rs10276322	0.5156	7	70018520	A	G	0.058	1.011	0.977	1.047	0.0114	0.0175	85934	401577	7	70018520	7	70018520	*	rs10276322	R	69483506	rs10276322	A	G	0.06086	0.0143	0.0036	6.1e-05	692289	69483506	70018520	7	70018520	7	70018520	*	R	0.651429	3.97222
7_70019380_G_A	rs7809303	7	70019380	G	A	-0.0072	0.993	0.976	1.01	0.318	10	rs7809303	0.4053	7	70019380	A	G	0.318	0.993	0.976	1.01	-0.0072	0.0087	85934	401577	7	70019380	7	70019380	*	rs7809303	R	69484366	rs7809303	A	G	0.3223	0.0107	0.0018	6.9e-09	685547	69484366	70019380	7	70019380	7	70019380	*	R	-0.827586	5.94444
7_70023345_G_T	rs2159678	7	70023345	G	T	-0.0075	0.993	0.976	1.01	0.3182	10	rs2159678	0.3894	7	70023345	T	G	0.3182	0.993	0.976	1.01	-0.0075	0.0087	85934	401577	7	70023345	7	70023345	*	rs2159678	D	69488331	rs2159678	T	G	0.3231	0.0107	0.0018	6.4e-09	691610	69488331	70023345	7	70023345	7	70023345	*	D	-0.862069	5.94444
7_70026042_A_G	rs11771768	7	70026042	A	G	0.0112	1.01112	0.977517	1.04603	0.0572	11	rs11771768	0.5233	7	70026042	A	G	0.9428	0.989	0.956	1.023	-0.0112	0.0175	85934	401577	7	70026042	7	70026042	*	rs11771768	R	69491028	rs11771768	A	G	0.93925	-0.0144	0.0036	5.7e-05	692279	69491028	70026042	7	70026042	7	70026042	*	R	0.64	-4
7_70028684_A_G	rs12698838	7	70028684	A	G	-0.0108	0.98912	0.971817	1.00705	0.2607	11	rs12698838	0.2411	7	70028684	A	G	0.7393	1.011	0.993	1.029	0.0108	0.0092	85934	401577	7	70028684	7	70028684	*	rs12698838	R	69493670	rs12698838	A	G	0.7386	-0.0078	0.002	6.9e-05	691782	69493670	70028684	7	70028684	7	70028684	*	R	-1.17391	-3.9
7_70030948_A_G	rs13231497	7	70030948	A	G	-0.0111	0.98912	0.970874	1.00705	0.2607	11	rs13231497	0.2272	7	70030948	A	G	0.7393	1.011	0.993	1.03	0.0111	0.0092	85934	401577	7	70030948	7	70030948	*	rs13231497	R	69495934	rs13231497	A	G	0.7389	-0.0077	0.002	7.4e-05	691748	69495934	70030948	7	70030948	7	70030948	*	R	-1.20652	-3.85
7_70036039_C_A	rs7806413	7	70036039	C	A	0.0089	1.009	0.975	1.044	0.0568	10	rs7806413	0.6137	7	70036039	A	C	0.0568	1.009	0.975	1.044	0.0089	0.0176	85934	401577	7	70036039	7	70036039	*	rs7806413	M	69501025	rs7806413	A	C	0.05484	0.0144	0.0036	6e-05	692155	69501025	70036039	7	70036039	7	70036039	*	M	0.505682	4
7_70037330_A_G	rs6961682	7	70037330	A	G	0.0111	1.01112	0.977517	1.04603	0.058	11	rs6961682	0.5269	7	70037330	A	G	0.942	0.989	0.956	1.023	-0.0111	0.0175	85934	401577	7	70037330	7	70037330	*	rs6961682	R	69502316	rs6961682	A	G	0.93908	-0.0144	0.0036	5.2e-05	692292	69502316	70037330	7	70037330	7	70037330	*	R	0.634286	-4
7_70039778_C_G	rs1558413	7	70039778	C	G	-0.0074	0.993049	0.97561	1.0101	0.3213	6	rs1558413	0.3918	7	70039778	C	G	0.6787	1.007	0.99	1.025	0.0074	0.0087	85934	401577	7	70039778	7	70039778	*	rs1558413	S	69504764	rs1558413	C	G	0.677	-0.0108	0.0018	4.5e-09	689721	69504764	70039778	7	70039778	7	70039778	*	S	-0.850575	-6
7_70040717_G_A	rs6415223	7	70040717	G	A	-0.0072	0.993	0.976	1.01	0.3179	10	rs6415223	0.4057	7	70040717	A	G	0.3179	0.993	0.976	1.01	-0.0072	0.0087	85934	401577	7	70040717	7	70040717	*	rs6415223	R	69505703	rs6415223	A	G	0.3224	0.0107	0.0018	6.7e-09	691540	69505703	70040717	7	70040717	7	70040717	*	R	-0.827586	5.94444
7_70044199_T_C	rs6974687	7	70044199	T	C	-0.0071	0.993049	0.976562	1.0101	0.318	11	rs6974687	0.415	7	70044199	T	C	0.682	1.007	0.99	1.024	0.0071	0.0087	85934	401577	7	70044199	7	70044199	*	rs6974687	Y	69509185	rs6974687	T	C	0.6735	-0.0107	0.0018	5.5e-09	691516	69509185	70044199	7	70044199	7	70044199	*	Y	-0.816092	-5.94444
7_70044285_A_G	rs6970670	7	70044285	A	G	-0.011	0.98912	0.971817	1.00705	0.2606	11	rs6970670	0.2319	7	70044285	A	G	0.7394	1.011	0.993	1.029	0.011	0.0092	85934	401577	7	70044285	7	70044285	*	rs6970670	R	69509271	rs6970670	A	G	0.7386	-0.0079	0.002	5.8e-05	691627	69509271	70044285	7	70044285	7	70044285	*	R	-1.19565	-3.95
7_70044700_C_T	rs6951909	7	70044700	C	T	-0.011	0.989	0.971	1.007	0.2607	10	rs6951909	0.2306	7	70044700	T	C	0.2607	0.989	0.971	1.007	-0.011	0.0092	85934	401577	7	70044700	7	70044700	*	rs6951909	Y	69509686	rs6951909	T	C	0.2623	0.0079	0.002	5.1e-05	691583	69509686	70044700	7	70044700	7	70044700	*	Y	-1.19565	3.95
7_70045546_C_G	rs12667561	7	70045546	C	G	-0.0111	0.98912	0.970874	1.00705	0.2606	6	rs12667561	0.2281	7	70045546	C	G	0.7394	1.011	0.993	1.03	0.0111	0.0092	85934	401577	7	70045546	7	70045546	*	rs12667561	S	69510532	rs12667561	C	G	0.7385	-0.0079	0.002	5.3e-05	691470	69510532	70045546	7	70045546	7	70045546	*	S	-1.20652	-3.95
7_70046933_A_G	rs6948174	7	70046933	A	G	0.0112	1.01112	0.977517	1.04603	0.058	11	rs6948174	0.5214	7	70046933	A	G	0.942	0.989	0.956	1.023	-0.0112	0.0175	85934	401577	7	70046933	7	70046933	*	rs6948174	R	69511919	rs6948174	A	G	0.93902	-0.0143	0.0036	6.4e-05	692282	69511919	70046933	7	70046933	7	70046933	*	R	0.64	-3.97222
7_70051089_C_T	rs6950485	7	70051089	C	T	-0.0074	0.993	0.976	1.01	0.3179	10	rs6950485	0.3983	7	70051089	T	C	0.3179	0.993	0.976	1.01	-0.0074	0.0087	85934	401577	7	70051089	7	70051089	*	rs6950485	Y	69516075	rs6950485	T	C	0.3224	0.0109	0.0018	3.6e-09	691537	69516075	70051089	7	70051089	7	70051089	*	Y	-0.850575	6.05556
7_70053058_A_C	rs12698840	7	70053058	A	C	0.0155	1.01523	0.984252	1.04822	0.0695	11	rs12698840	0.3344	7	70053058	A	C	0.9305	0.985	0.954	1.016	-0.0155	0.016	85934	401577	7	70053058	7	70053058	*	rs12698840	M	69518044	rs12698840	A	C	0.92855	-0.0115	0.0033	0.0005	689495	69518044	70053058	7	70053058	7	70053058	*	M	0.96875	-3.48485
7_70058448_C_T	rs917717	7	70058448	C	T	-0.0109	0.989	0.971	1.007	0.2605	10	rs917717	0.239	7	70058448	T	C	0.2605	0.989	0.971	1.007	-0.0109	0.0092	85934	401577	7	70058448	7	70058448	*	rs917717	Y	69523434	rs917717	T	C	0.252	0.0074	0.002	0.00018	690790	69523434	70058448	7	70058448	7	70058448	*	Y	-1.18478	3.7
7_70063773_C_T	rs11770695	7	70063773	C	T	0.011	1.011	0.977	1.046	0.0572	10	rs11770695	0.5317	7	70063773	T	C	0.0572	1.011	0.977	1.046	0.011	0.0175	85934	401577	7	70063773	7	70063773	*	rs11770695	Y	69528759	rs11770695	T	C	0.0608	0.0145	0.0036	5.2e-05	692303	69528759	70063773	7	70063773	7	70063773	*	Y	0.628571	4.02778
7_70065262_A_T	rs12698841	7	70065262	A	T	-0.0107	0.98912	0.971817	1.00705	0.2606	6	rs12698841	0.2441	7	70065262	A	T	0.7394	1.011	0.993	1.029	0.0107	0.0092	85934	401577	7	70065262	7	70065262	*	rs12698841	W	69530248	rs12698841	A	T	0.7384	-0.0077	0.002	8.4e-05	691946	69530248	70065262	7	70065262	7	70065262	*	W	-1.16304	-3.85
7_70065902_G_A	rs13242485	7	70065902	G	A	-0.0107	0.989	0.972	1.007	0.2606	10	rs13242485	0.2457	7	70065902	A	G	0.2606	0.989	0.972	1.007	-0.0107	0.0092	85934	401577	7	70065902	7	70065902	*	rs13242485	R	69530888	rs13242485	A	G	0.2674	0.0078	0.002	6.5e-05	691719	69530888	70065902	7	70065902	7	70065902	*	R	-1.16304	3.9
7_70066071_A_C	rs10234121	7	70066071	A	C	0.0115	1.01112	0.977517	1.04712	0.0572	11	rs10234121	0.5103	7	70066071	A	C	0.9428	0.989	0.955	1.023	-0.0115	0.0175	85934	401577	7	70066071	7	70066071	*	rs10234121	M	69531057	rs10234121	A	C	0.9392	-0.0144	0.0036	5.8e-05	692301	69531057	70066071	7	70066071	7	70066071	*	M	0.657143	-4
7_70069084_T_C	rs17141181	7	70069084	T	C	0.0103	1.0101	0.976562	1.04603	0.057	11	rs17141181	0.5568	7	70069084	T	C	0.943	0.99	0.956	1.024	-0.0103	0.0176	85934	401577	7	70069084	7	70069084	*	rs17141181	Y	69534070	rs17141181	T	C	0.93908	-0.0144	0.0036	6.1e-05	692283	69534070	70069084	7	70069084	7	70069084	*	Y	0.585227	-4
7_70073846_T_C	rs10248401	7	70073846	T	C	0.0104	1.0101	0.976562	1.04603	0.057	11	rs10248401	0.5558	7	70073846	T	C	0.943	0.99	0.956	1.024	-0.0104	0.0176	85934	401577	7	70073846	7	70073846	*	rs10248401	Y	69538832	rs10248401	T	C	0.93931	-0.0133	0.0036	0.00017	692091	69538832	70073846	7	70073846	7	70073846	*	Y	0.590909	-3.69444
7_70076196_C_A	rs7794623	7	70076196	C	A	-0.0075	0.993	0.976	1.01	0.3171	10	rs7794623	0.3887	7	70076196	A	C	0.3171	0.993	0.976	1.01	-0.0075	0.0087	85934	401577	7	70076196	7	70076196	*	rs7794623	H	69541182	rs7794623	A	C	0.3266	0.0106	0.0018	9e-09	691847	69541182	70076196	7	70076196	7	70076196	*	H	-0.862069	5.88889
7_70081631_T_C	rs735060	7	70081631	T	C	-0.0106	0.98912	0.971817	1.00705	0.2609	11	rs735060	0.2493	7	70081631	T	C	0.7391	1.011	0.993	1.029	0.0106	0.0092	85934	401577	7	70081631	7	70081631	*	rs735060	Y	69546617	rs735060	T	C	0.7374	-0.0078	0.002	7.1e-05	692327	69546617	70081631	7	70081631	7	70081631	*	Y	-1.15217	-3.9
7_70082480_G_C	rs10270616	7	70082480	G	C	-0.007	0.993	0.976	1.01	0.3183	5	rs10270616	0.4207	7	70082480	C	G	0.3183	0.993	0.976	1.01	-0.007	0.0087	85934	401577	7	70082480	7	70082480	*	rs10270616	S	69547466	rs10270616	C	G	0.3224	0.011	0.0019	5.6e-09	637765	69547466	70082480	7	70082480	7	70082480	*	S	-0.804598	5.78947
7_70088107_T_G	rs12698848	7	70088107	T	G	0.0155	1.01523	0.984252	1.04822	0.0698	11	rs12698848	0.3338	7	70088107	T	G	0.9302	0.985	0.954	1.016	-0.0155	0.016	85934	401577	7	70088107	7	70088107	*	rs12698848	K	69553093	rs12698848	T	G	0.93101	-0.0116	0.0033	0.00044	689546	69553093	70088107	7	70088107	7	70088107	*	K	0.96875	-3.51515
7_70097577_A_G	rs1476105	7	70097577	A	G	-0.0108	0.98912	0.971817	1.00705	0.2612	11	rs1476105	0.2423	7	70097577	A	G	0.7388	1.011	0.993	1.029	0.0108	0.0092	85934	401577	7	70097577	7	70097577	*	rs1476105	R	69562563	rs1476105	A	G	0.738	-0.0076	0.002	9e-05	692405	69562563	70097577	7	70097577	7	70097577	*	R	-1.17391	-3.8
7_70099055_T_C	rs17141191	7	70099055	T	C	0.009	1.00908	0.974659	1.04493	0.0569	11	rs17141191	0.6099	7	70099055	T	C	0.9431	0.991	0.957	1.026	-0.009	0.0176	85934	401577	7	70099055	7	70099055	*	rs17141191	Y	69564041	rs17141191	T	C	0.93931	-0.0142	0.0036	7.8e-05	692201	69564041	70099055	7	70099055	7	70099055	*	Y	0.511364	-3.94444
7_70099289_G_C	rs17141193	7	70099289	G	C	0.0096	1.01	0.975	1.045	0.057	5	rs17141193	0.5847	7	70099289	C	G	0.057	1.01	0.975	1.045	0.0096	0.0176	85934	401577	7	70099289	7	70099289	*	rs17141193	S	69564275	rs17141193	C	G	0.06069	0.0143	0.0036	6.8e-05	692227	69564275	70099289	7	70099289	7	70099289	*	S	0.545455	3.97222
7_70100354_G_A	rs7790084	7	70100354	G	A	-0.0108	0.989	0.972	1.007	0.2607	10	rs7790084	0.241	7	70100354	A	G	0.2607	0.989	0.972	1.007	-0.0108	0.0092	85934	401577	7	70100354	7	70100354	*	rs7790084	R	69565340	rs7790084	A	G	0.2609	0.0078	0.002	7e-05	692389	69565340	70100354	7	70100354	7	70100354	*	R	-1.17391	3.9
7_70102952_A_G	rs10279392	7	70102952	A	G	-0.0076	0.992063	0.97561	1.00908	0.3176	11	rs10279392	0.3831	7	70102952	A	G	0.6824	1.008	0.991	1.025	0.0076	0.0087	85934	401577	7	70102952	7	70102952	*	rs10279392	R	69567938	rs10279392	A	G	0.6769	-0.0106	0.0018	8.3e-09	691933	69567938	70102952	7	70102952	7	70102952	*	R	-0.873563	-5.88889
7_70105141_T_C	rs6953170	7	70105141	T	C	-0.0074	0.993049	0.97561	1.0101	0.3182	11	rs6953170	0.3935	7	70105141	T	C	0.6818	1.007	0.99	1.025	0.0074	0.0087	85934	401577	7	70105141	7	70105141	*	rs6953170	Y	69570127	rs6953170	T	C	0.6766	-0.0107	0.0018	5.9e-09	691573	69570127	70105141	7	70105141	7	70105141	*	Y	-0.850575	-5.94444
7_70117080_C_T	rs11764397	7	70117080	C	T	0.0098	1.01	0.976	1.045	0.057	10	rs11764397	0.5755	7	70117080	T	C	0.057	1.01	0.976	1.045	0.0098	0.0176	85934	401577	7	70117080	7	70117080	*	rs11764397	Y	69582066	rs11764397	T	C	0.06069	0.0143	0.0036	6.8e-05	692343	69582066	70117080	7	70117080	7	70117080	*	Y	0.556818	3.97222
7_70121299_T_C	rs7805165	7	70121299	T	C	0.0099	1.0101	0.97561	1.04493	0.057	11	rs7805165	0.573	7	70121299	T	C	0.943	0.99	0.957	1.025	-0.0099	0.0176	85934	401577	7	70121299	7	70121299	*	rs7805165	Y	69586285	rs7805165	T	C	0.93931	-0.0144	0.0036	5.6e-05	692351	69586285	70121299	7	70121299	7	70121299	*	Y	0.5625	-4
7_70121964_T_C	rs9638268	7	70121964	T	C	-0.0076	0.992063	0.97561	1.00908	0.3176	11	rs9638268	0.3858	7	70121964	T	C	0.6824	1.008	0.991	1.025	0.0076	0.0087	85934	401577	7	70121964	7	70121964	*	rs9638268	Y	69586950	rs9638268	T	C	0.6797	-0.0106	0.0018	8.5e-09	692062	69586950	70121964	7	70121964	7	70121964	*	Y	-0.873563	-5.88889
7_70127715_G_T	rs13228123	7	70127715	G	T	-0.0025	0.998	0.979	1.016	0.2589	10	rs13228123	0.7877	7	70127715	T	G	0.2589	0.998	0.979	1.016	-0.0025	0.0093	85934	401577	7	70127715	7	70127715	*	rs13228123	K	69592701	rs13228123	T	G	0.2585	0.0131	0.002	2.1e-11	692215	69592701	70127715	7	70127715	7	70127715	*	K	-0.268817	6.55
7_70128390_G_C	rs10235487	7	70128390	G	C	-0.0018	0.998	0.98	1.017	0.2601	5	rs10235487	0.8464	7	70128390	C	G	0.2601	0.998	0.98	1.017	-0.0018	0.0093	85934	401577	7	70128390	7	70128390	*	rs10235487	S	69593376	rs10235487	C	G	0.2586	0.0132	0.002	1.7e-11	692018	69593376	70128390	7	70128390	7	70128390	*	S	-0.193548	6.6
7_70129517_C_G	rs6964139	7	70129517	C	G	-0.0055	0.994036	0.974659	1.0142	0.2026	6	rs6964139	0.5878	7	70129517	C	G	0.7974	1.006	0.986	1.026	0.0055	0.0101	85934	401577	7	70129517	7	70129517	*	rs6964139	S	69594503	rs6964139	C	G	0.8024	-0.0107	0.0022	6.9e-07	692363	69594503	70129517	7	70129517	7	70129517	*	S	-0.544554	-4.86364
7_70131977_A_G	rs12698855	7	70131977	A	G	-0.0024	0.998004	0.979432	1.01626	0.2574	11	rs12698855	0.7975	7	70131977	A	G	0.7426	1.002	0.984	1.021	0.0024	0.0093	85934	401577	7	70131977	7	70131977	*	rs12698855	R	69596963	rs12698855	A	G	0.7437	-0.0132	0.002	1.5e-11	691984	69596963	70131977	7	70131977	7	70131977	*	R	-0.258065	-6.6
7_70132086_G_A	rs7783592	7	70132086	G	A	-0.0047	0.995	0.976	1.015	0.2019	10	rs7783592	0.6436	7	70132086	A	G	0.2019	0.995	0.976	1.015	-0.0047	0.0101	85934	401577	7	70132086	7	70132086	*	rs7783592	R	69597072	rs7783592	A	G	0.1972	0.0107	0.0022	8.6e-07	692005	69597072	70132086	7	70132086	7	70132086	*	R	-0.465347	4.86364
7_70132217_G_T	rs7783748	7	70132217	G	T	-0.0057	0.994	0.975	1.014	0.2012	10	rs7783748	0.5737	7	70132217	T	G	0.2012	0.994	0.975	1.014	-0.0057	0.0101	85934	401577	7	70132217	7	70132217	*	rs7783748	K	69597203	rs7783748	T	G	0.1957	0.0108	0.0022	5.5e-07	692302	69597203	70132217	7	70132217	7	70132217	*	K	-0.564356	4.90909
7_70133342_C_T	rs1035010	7	70133342	C	T	-0.0017	0.998	0.98	1.017	0.258	10	rs1035010	0.8513	7	70133342	T	C	0.258	0.998	0.98	1.017	-0.0017	0.0093	85934	401577	7	70133342	7	70133342	*	rs1035010	Y	69598328	rs1035010	T	C	0.2566	0.0139	0.002	6.2e-12	637868	69598328	70133342	7	70133342	7	70133342	*	Y	-0.182796	6.95
7_70133663_C_T	rs7790729	7	70133663	C	T	-0.0018	0.998	0.98	1.017	0.2572	10	rs7790729	0.8496	7	70133663	T	C	0.2572	0.998	0.98	1.017	-0.0018	0.0093	85934	401577	7	70133663	7	70133663	*	rs7790729	Y	69598649	rs7790729	T	C	0.2606	0.0131	0.002	2.1e-11	692104	69598649	70133663	7	70133663	7	70133663	*	Y	-0.193548	6.55
7_70136833_C_G	rs4557583	7	70136833	C	G	0.0097	1.0101	0.97561	1.04493	0.0569	6	rs4557583	0.5811	7	70136833	C	G	0.9431	0.99	0.957	1.025	-0.0097	0.0176	85934	401577	7	70136833	7	70136833	*	rs4557583	S	69601819	rs4557583	C	G	0.93925	-0.0142	0.0036	7e-05	691768	69601819	70136833	7	70136833	7	70136833	*	S	0.551136	-3.94444
7_70137919_C_A	rs6460537	7	70137919	C	A	-0.0019	0.998	0.98	1.016	0.2573	10	rs6460537	0.8406	7	70137919	A	C	0.2573	0.998	0.98	1.016	-0.0019	0.0093	85934	401577	7	70137919	7	70137919	*	rs6460537	M	69602905	rs6460537	A	C	0.2563	0.0131	0.002	2.2e-11	691875	69602905	70137919	7	70137919	7	70137919	*	M	-0.204301	6.55
7_70140407_G_A	rs12698856	7	70140407	G	A	-0.005	0.995	0.976	1.015	0.201	10	rs12698856	0.6187	7	70140407	A	G	0.201	0.995	0.976	1.015	-0.005	0.0101	85934	401577	7	70140407	7	70140407	*	rs12698856	R	69605393	rs12698856	A	G	0.1971	0.0107	0.0022	9e-07	692269	69605393	70140407	7	70140407	7	70140407	*	R	-0.49505	4.86364
7_70141950_A_G	rs10235781	7	70141950	A	G	-0.0023	0.998004	0.979432	1.01626	0.2596	11	rs10235781	0.8071	7	70141950	A	G	0.7404	1.002	0.984	1.021	0.0023	0.0093	85934	401577	7	70141950	7	70141950	*	rs10235781	R	69606936	rs10235781	A	G	0.7433	-0.0131	0.002	2.6e-11	691683	69606936	70141950	7	70141950	7	70141950	*	R	-0.247312	-6.55
7_70146058_G_T	rs7791954	7	70146058	G	T	-0.005	0.995	0.976	1.015	0.2012	10	rs7791954	0.6242	7	70146058	T	G	0.2012	0.995	0.976	1.015	-0.005	0.0101	85934	401577	7	70146058	7	70146058	*	rs7791954	K	69611044	rs7791954	T	G	0.1956	0.0107	0.0022	7.3e-07	686453	69611044	70146058	7	70146058	7	70146058	*	K	-0.49505	4.86364
7_70146450_C_T	rs12698857	7	70146450	C	T	-0.0049	0.995	0.976	1.015	0.2012	10	rs12698857	0.629	7	70146450	T	C	0.2012	0.995	0.976	1.015	-0.0049	0.0101	85934	401577	7	70146450	7	70146450	*	rs12698857	Y	69611436	rs12698857	T	C	0.1956	0.0107	0.0022	7.9e-07	692321	69611436	70146450	7	70146450	7	70146450	*	Y	-0.485149	4.86364
7_70146492_A_G	rs13247796	7	70146492	A	G	-0.0096	0.990099	0.968992	1.01215	0.1553	11	rs13247796	0.3896	7	70146492	A	G	0.8447	1.01	0.988	1.032	0.0096	0.0112	85934	401577	7	70146492	7	70146492	*	rs13247796	R	69611478	rs13247796	A	G	0.8495	-0.0106	0.0024	1.1e-05	691763	69611478	70146492	7	70146492	7	70146492	*	R	-0.857143	-4.41667
7_70148555_C_A	rs7803814	7	70148555	C	A	-0.0047	0.995	0.976	1.015	0.2015	10	rs7803814	0.64	7	70148555	A	C	0.2015	0.995	0.976	1.015	-0.0047	0.0101	85934	401577	7	70148555	7	70148555	*	rs7803814	M	69613541	rs7803814	A	C	0.1959	0.0107	0.0022	8.8e-07	692341	69613541	70148555	7	70148555	7	70148555	*	M	-0.465347	4.86364
7_70156398_T_C	rs4623296	7	70156398	T	C	-0.0053	0.995025	0.97561	1.0142	0.2034	11	rs4623296	0.6004	7	70156398	T	C	0.7966	1.005	0.986	1.025	0.0053	0.0101	85934	401577	7	70156398	7	70156398	*	rs4623296	Y	69621384	rs4623296	T	C	0.8039	-0.0108	0.0022	6.4e-07	692057	69621384	70156398	7	70156398	7	70156398	*	Y	-0.524752	-4.90909
7_70161260_C_A	rs6460539	7	70161260	C	A	-0.0053	0.995	0.975	1.015	0.2013	10	rs6460539	0.6014	7	70161260	A	C	0.2013	0.995	0.975	1.015	-0.0053	0.0101	85934	401577	7	70161260	7	70161260	*	rs6460539	M	69626246	rs6460539	A	C	0.1959	0.0108	0.0022	6.2e-07	692152	69626246	70161260	7	70161260	7	70161260	*	M	-0.524752	4.90909
7_70165408_G_T	rs7799192	7	70165408	G	T	-0.0054	0.995	0.975	1.015	0.2014	10	rs7799192	0.5937	7	70165408	T	G	0.2014	0.995	0.975	1.015	-0.0054	0.0101	85934	401577	7	70165408	7	70165408	*	rs7799192	K	69630394	rs7799192	T	G	0.1962	0.0109	0.0022	4.5e-07	692306	69630394	70165408	7	70165408	7	70165408	*	K	-0.534653	4.95455
7_70172104_C_T	rs6976263	7	70172104	C	T	0.0088	1.009	0.975	1.044	0.057	10	rs6976263	0.6164	7	70172104	T	C	0.057	1.009	0.975	1.044	0.0088	0.0176	85934	401577	7	70172104	7	70172104	*	rs6976263	Y	69637090	rs6976263	T	C	0.06069	0.0144	0.0036	6.2e-05	692312	69637090	70172104	7	70172104	7	70172104	*	Y	0.5	4
7_70176798_A_G	rs10256186	7	70176798	A	G	-0.0027	0.997009	0.979432	1.01523	0.2599	11	rs10256186	0.772	7	70176798	A	G	0.7401	1.003	0.985	1.021	0.0027	0.0092	85934	401577	7	70176798	7	70176798	*	rs10256186	R	69641784	rs10256186	A	G	0.7395	-0.0131	0.002	2.4e-11	692323	69641784	70176798	7	70176798	7	70176798	*	R	-0.293478	-6.55
7_70179751_C_G	rs877188	7	70179751	C	G	-0.0063	0.994036	0.974659	1.01317	0.2031	6	rs877188	0.5343	7	70179751	C	G	0.7969	1.006	0.987	1.026	0.0063	0.0101	85934	401577	7	70179751	7	70179751	*	rs877188	V	69644737	rs877188	C	G	0.8022	-0.0106	0.0022	8.7e-07	692288	69644737	70179751	7	70179751	7	70179751	*	V	-0.623762	-4.81818
7_70182239_G_A	rs10268924	7	70182239	G	A	-0.0023	0.998	0.98	1.016	0.2583	10	rs10268924	0.8068	7	70182239	A	G	0.2583	0.998	0.98	1.016	-0.0023	0.0093	85934	401577	7	70182239	7	70182239	*	rs10268924	R	69647225	rs10268924	A	G	0.257	0.0132	0.002	1.6e-11	692308	69647225	70182239	7	70182239	7	70182239	*	R	-0.247312	6.6
7_70182576_G_A	rs7796080	7	70182576	G	A	-0.0022	0.998	0.98	1.016	0.2582	10	rs7796080	0.8125	7	70182576	A	G	0.2582	0.998	0.98	1.016	-0.0022	0.0093	85934	401577	7	70182576	7	70182576	*	rs7796080	R	69647562	rs7796080	A	G	0.2565	0.0132	0.002	1.4e-11	692291	69647562	70182576	7	70182576	7	70182576	*	R	-0.236559	6.6
7_70183176_A_G	rs6950647	7	70183176	A	G	-0.0023	0.998004	0.979432	1.01626	0.258	11	rs6950647	0.8	7	70183176	A	G	0.742	1.002	0.984	1.021	0.0023	0.0093	85934	401577	7	70183176	7	70183176	*	rs6950647	R	69648162	rs6950647	A	G	0.7437	-0.0131	0.002	2.3e-11	692306	69648162	70183176	7	70183176	7	70183176	*	R	-0.247312	-6.55
7_70184697_C_A	rs6975279	7	70184697	C	A	-0.0023	0.998	0.98	1.016	0.2582	10	rs6975279	0.8063	7	70184697	A	C	0.2582	0.998	0.98	1.016	-0.0023	0.0093	85934	401577	7	70184697	7	70184697	*	rs6975279	M	69649683	rs6975279	A	C	0.2568	0.0132	0.002	1.6e-11	692171	69649683	70184697	7	70184697	7	70184697	*	M	-0.247312	6.6
7_70187469_A_G	rs12673575	7	70187469	A	G	-0.0056	0.994036	0.974659	1.0142	0.2036	11	rs12673575	0.5809	7	70187469	A	G	0.7964	1.006	0.986	1.026	0.0056	0.0101	85934	401577	7	70187469	7	70187469	*	rs12673575	D	69652455	rs12673575	A	G	0.8038	-0.0105	0.0022	1e-06	692114	69652455	70187469	7	70187469	7	70187469	*	D	-0.554455	-4.77273
7_70187589_A_G	rs10276912	7	70187589	A	G	0.01	1.0101	0.97561	1.04603	0.057	11	rs10276912	0.569	7	70187589	A	G	0.943	0.99	0.956	1.025	-0.01	0.0176	85934	401577	7	70187589	7	70187589	*	rs10276912	D	69652575	rs10276912	A	G	0.93931	-0.0143	0.0036	6.3e-05	692182	69652575	70187589	7	70187589	7	70187589	*	D	0.568182	-3.97222
7_70189004_A_G	rs10499812	7	70189004	A	G	-0.0025	0.997009	0.979432	1.01523	0.2598	11	rs10499812	0.7861	7	70189004	A	G	0.7402	1.003	0.985	1.021	0.0025	0.0092	85934	401577	7	70189004	7	70189004	*	rs10499812	R	69653990	rs10499812	A	G	0.7429	-0.013	0.002	2.9e-11	691894	69653990	70189004	7	70189004	7	70189004	*	R	-0.271739	-6.5
7_70193174_G_A	rs10499813	7	70193174	G	A	-0.0055	0.995	0.975	1.014	0.2013	10	rs10499813	0.5869	7	70193174	A	G	0.2013	0.995	0.975	1.014	-0.0055	0.0101	85934	401577	7	70193174	7	70193174	*	rs10499813	R	69658160	rs10499813	A	G	0.1913	0.0106	0.0022	9e-07	692356	69658160	70193174	7	70193174	7	70193174	*	R	-0.544554	4.81818
7_70194643_G_A	rs6961345	7	70194643	G	A	-0.0023	0.998	0.98	1.016	0.2581	10	rs6961345	0.8036	7	70194643	A	G	0.2581	0.998	0.98	1.016	-0.0023	0.0093	85934	401577	7	70194643	7	70194643	*	rs6961345	R	69659629	rs6961345	A	G	0.2566	0.0131	0.002	2.2e-11	692063	69659629	70194643	7	70194643	7	70194643	*	R	-0.247312	6.55
7_70204558_C_T	rs11770380	7	70204558	C	T	0.0089	1.009	0.975	1.044	0.057	10	rs11770380	0.6119	7	70204558	T	C	0.057	1.009	0.975	1.044	0.0089	0.0176	85934	401577	7	70204558	7	70204558	*	rs11770380	Y	69669544	rs11770380	T	C	0.06069	0.0143	0.0036	6.9e-05	692297	69669544	70204558	7	70204558	7	70204558	*	Y	0.505682	3.97222
7_70204860_G_A	rs11764141	7	70204860	G	A	0.0077	1.008	0.974	1.043	0.0568	10	rs11764141	0.6635	7	70204860	A	G	0.0568	1.008	0.974	1.043	0.0077	0.0176	85934	401577	7	70204860	7	70204860	*	rs11764141	D	69669846	rs11764141	A	G	0.06063	0.0143	0.0036	6.5e-05	692217	69669846	70204860	7	70204860	7	70204860	*	D	0.4375	3.97222
7_70210191_A_G	rs10248606	7	70210191	A	G	0.0088	1.00908	0.974659	1.04384	0.057	11	rs10248606	0.6176	7	70210191	A	G	0.943	0.991	0.958	1.026	-0.0088	0.0176	85934	401577	7	70210191	7	70210191	*	rs10248606	R	69675177	rs10248606	A	G	0.93931	-0.0145	0.0036	5e-05	682760	69675177	70210191	7	70210191	7	70210191	*	R	0.5	-4.02778
7_70212833_C_T	rs10085908	7	70212833	C	T	0.0087	1.009	0.975	1.044	0.057	10	rs10085908	0.6224	7	70212833	T	C	0.057	1.009	0.975	1.044	0.0087	0.0176	85934	401577	7	70212833	7	70212833	*	rs10085908	Y	69677819	rs10085908	T	C	0.06069	0.0143	0.0036	6.7e-05	692318	69677819	70212833	7	70212833	7	70212833	*	Y	0.494318	3.97222
7_70215490_T_C	rs11766424	7	70215490	T	C	0.0087	1.00908	0.974659	1.04384	0.057	11	rs11766424	0.6186	7	70215490	T	C	0.943	0.991	0.958	1.026	-0.0087	0.0176	85934	401577	7	70215490	7	70215490	*	rs11766424	Y	69680476	rs11766424	T	C	0.93931	-0.0143	0.0036	6.8e-05	692292	69680476	70215490	7	70215490	7	70215490	*	Y	0.494318	-3.97222
7_70216192_T_A	rs873835	7	70216192	T	A	-0.0018	0.998	0.981	1.016	0.2741	5	rs873835	0.8411	7	70216192	A	T	0.2741	0.998	0.981	1.016	-0.0018	0.0091	85934	401577	7	70216192	7	70216192	*	rs873835	W	69681178	rs873835	A	T	0.2741	0.0116	0.0019	2e-09	691856	69681178	70216192	7	70216192	7	70216192	*	W	-0.197802	6.10526
7_70217590_A_G	rs10256093	7	70217590	A	G	0.0087	1.00908	0.974659	1.04384	0.057	11	rs10256093	0.6185	7	70217590	A	G	0.943	0.991	0.958	1.026	-0.0087	0.0176	85934	401577	7	70217590	7	70217590	*	rs10256093	R	69682576	rs10256093	A	G	0.93879	-0.0143	0.0036	6.6e-05	692318	69682576	70217590	7	70217590	7	70217590	*	R	0.494318	-3.97222
7_70219548_A_G	rs12698875	7	70219548	A	G	-0.0042	0.996016	0.976562	1.01523	0.2194	11	rs12698875	0.6676	7	70219548	A	G	0.7806	1.004	0.985	1.024	0.0042	0.0098	85934	401577	7	70219548	7	70219548	*	rs12698875	R	69684534	rs12698875	A	G	0.7828	-0.0087	0.0021	3.6e-05	692076	69684534	70219548	7	70219548	7	70219548	*	R	-0.428571	-4.14286
7_70222667_T_G	rs6948676	7	70222667	T	G	-0.0043	0.996016	0.976562	1.01523	0.2195	11	rs6948676	0.6629	7	70222667	T	G	0.7805	1.004	0.985	1.024	0.0043	0.0098	85934	401577	7	70222667	7	70222667	*	rs6948676	K	69687653	rs6948676	T	G	0.7863	-0.0085	0.0021	5.9e-05	692090	69687653	70222667	7	70222667	7	70222667	*	K	-0.438776	-4.04762
7_70225422_A_G	rs4475377	7	70225422	A	G	-0.0041	0.996016	0.976562	1.01523	0.219	11	rs4475377	0.6786	7	70225422	A	G	0.781	1.004	0.985	1.024	0.0041	0.0098	85934	401577	7	70225422	7	70225422	*	rs4475377	R	69690408	rs4475377	A	G	0.7865	-0.0085	0.0021	5.3e-05	692015	69690408	70225422	7	70225422	7	70225422	*	R	-0.418367	-4.04762
7_70225567_C_T	rs1404275	7	70225567	C	T	-0.0041	0.996	0.977	1.015	0.219	10	rs1404275	0.6742	7	70225567	T	C	0.219	0.996	0.977	1.015	-0.0041	0.0098	85934	401577	7	70225567	7	70225567	*	rs1404275	Y	69690553	rs1404275	T	C	0.2132	0.0085	0.0021	5.1e-05	692008	69690553	70225567	7	70225567	7	70225567	*	Y	-0.418367	4.04762
7_70235030_A_G	rs10227424	7	70235030	A	G	0.0082	1.00806	0.97371	1.04384	0.057	11	rs10227424	0.6399	7	70235030	A	G	0.943	0.992	0.958	1.027	-0.0082	0.0176	85934	401577	7	70235030	7	70235030	*	rs10227424	R	69700016	rs10227424	A	G	0.93925	-0.0146	0.0036	4.6e-05	692384	69700016	70235030	7	70235030	7	70235030	*	R	0.465909	-4.05556
7_70236979_A_G	rs7790934	7	70236979	A	G	-0.0019	0.998004	0.980392	1.01626	0.2584	11	rs7790934	0.8377	7	70236979	A	G	0.7416	1.002	0.984	1.02	0.0019	0.0093	85934	401577	7	70236979	7	70236979	*	rs7790934	R	69701965	rs7790934	A	G	0.741	-0.0132	0.002	1.7e-11	692189	69701965	70236979	7	70236979	7	70236979	*	R	-0.204301	-6.6
7_70237221_C_T	rs7808588	7	70237221	C	T	-0.0048	0.995	0.976	1.015	0.2013	10	rs7808588	0.6352	7	70237221	T	C	0.2013	0.995	0.976	1.015	-0.0048	0.0101	85934	401577	7	70237221	7	70237221	*	rs7808588	Y	69702207	rs7808588	T	C	0.1979	0.0105	0.0022	1.3e-06	692270	69702207	70237221	7	70237221	7	70237221	*	Y	-0.475248	4.77273
7_70238810_G_A	rs12698879	7	70238810	G	A	-0.0052	0.995	0.975	1.015	0.2015	10	rs12698879	0.606	7	70238810	A	G	0.2015	0.995	0.975	1.015	-0.0052	0.0101	85934	401577	7	70238810	7	70238810	*	rs12698879	R	69703796	rs12698879	A	G	0.1979	0.0104	0.0022	1.5e-06	692147	69703796	70238810	7	70238810	7	70238810	*	R	-0.514851	4.72727
7_70240206_A_G	rs7806363	7	70240206	A	G	-0.0045	0.995025	0.976562	1.01523	0.2211	11	rs7806363	0.6453	7	70240206	A	G	0.7789	1.005	0.985	1.024	0.0045	0.0098	85934	401577	7	70240206	7	70240206	*	rs7806363	R	69705192	rs7806363	A	G	0.7864	-0.0084	0.0021	7e-05	691948	69705192	70240206	7	70240206	7	70240206	*	R	-0.459184	-4
7_70242637_A_G	rs1474368	7	70242637	A	G	-0.0012	0.999001	0.981354	1.01626	0.2766	11	rs1474368	0.8965	7	70242637	A	G	0.7234	1.001	0.984	1.019	0.0012	0.0091	85934	401577	7	70242637	7	70242637	*	rs1474368	R	69707623	rs1474368	A	G	0.7255	-0.0115	0.0019	2.5e-09	692422	69707623	70242637	7	70242637	7	70242637	*	R	-0.131868	-6.05263
7_70248146_C_T	rs2866275	7	70248146	C	T	-0.0052	0.995	0.975	1.015	0.2036	10	rs2866275	0.6055	7	70248146	T	C	0.2036	0.995	0.975	1.015	-0.0052	0.0101	85934	401577	7	70248146	7	70248146	*	rs2866275	Y	69713132	rs2866275	T	C	0.1984	0.011	0.0022	8.3e-07	685446	69713132	70248146	7	70248146	7	70248146	*	Y	-0.514851	5
7_70248480_A_T	rs2030705	7	70248480	A	T	-0.0059	0.994036	0.974659	1.0142	0.2088	6	rs2030705	0.5548	7	70248480	A	T	0.7912	1.006	0.986	1.026	0.0059	0.01	85934	401577	7	70248480	7	70248480	*	rs2030705	W	69713466	rs2030705	A	T	0.7988	-0.0106	0.0022	7.8e-07	685241	69713466	70248480	7	70248480	7	70248480	*	W	-0.59	-4.81818
7_70250135_T_A	rs12698882	7	70250135	T	A	-0.0053	0.995	0.975	1.015	0.2035	5	rs12698882	0.5978	7	70250135	A	T	0.2035	0.995	0.975	1.015	-0.0053	0.0101	85934	401577	7	70250135	7	70250135	*	rs12698882	W	69715121	rs12698882	A	T	0.1984	0.0104	0.0022	1.6e-06	692374	69715121	70250135	7	70250135	7	70250135	*	W	-0.524752	4.72727
7_70250720_T_C	rs13238017	7	70250720	T	C	-0.0053	0.995025	0.97561	1.0142	0.2035	11	rs13238017	0.599	7	70250720	T	C	0.7965	1.005	0.986	1.025	0.0053	0.0101	85934	401577	7	70250720	7	70250720	*	rs13238017	Y	69715706	rs13238017	T	C	0.8016	-0.0103	0.0022	2e-06	692327	69715706	70250720	7	70250720	7	70250720	*	Y	-0.524752	-4.68182
7_70251506_T_G	rs6971237	7	70251506	T	G	-0.0055	0.994036	0.974659	1.0142	0.2033	11	rs6971237	0.586	7	70251506	T	G	0.7967	1.006	0.986	1.026	0.0055	0.0101	85934	401577	7	70251506	7	70251506	*	rs6971237	K	69716492	rs6971237	T	G	0.8016	-0.0104	0.0022	1.7e-06	692346	69716492	70251506	7	70251506	7	70251506	*	K	-0.544554	-4.72727
7_70254643_A_G	rs17762460	7	70254643	A	G	-0.0054	0.995025	0.974659	1.0142	0.2037	11	rs17762460	0.5906	7	70254643	A	G	0.7963	1.005	0.986	1.026	0.0054	0.0101	85934	401577	7	70254643	7	70254643	*	rs17762460	R	69719629	rs17762460	A	G	0.8016	-0.0104	0.0022	1.5e-06	692385	69719629	70254643	7	70254643	7	70254643	*	R	-0.534653	-4.72727
7_70256281_T_C	rs6969375	7	70256281	T	C	-0.0018	0.998004	0.980392	1.01626	0.2597	11	rs6969375	0.8439	7	70256281	T	C	0.7403	1.002	0.984	1.02	0.0018	0.0093	85934	401577	7	70256281	7	70256281	*	rs6969375	Y	69721267	rs6969375	T	C	0.7409	-0.0135	0.002	2.2e-11	637760	69721267	70256281	7	70256281	7	70256281	*	Y	-0.193548	-6.75
7_70257073_C_T	rs6950849	7	70257073	C	T	0.0094	1.009	0.975	1.045	0.057	10	rs6950849	0.5917	7	70257073	T	C	0.057	1.009	0.975	1.045	0.0094	0.0176	85934	401577	7	70257073	7	70257073	*	rs6950849	Y	69722059	rs6950849	T	C	0.06075	0.0145	0.0036	5.5e-05	689042	69722059	70257073	7	70257073	7	70257073	*	Y	0.534091	4.02778
7_70261821_C_T	rs17604001	7	70261821	C	T	-0.0048	0.995	0.976	1.015	0.2068	10	rs17604001	0.6314	7	70261821	T	C	0.2068	0.995	0.976	1.015	-0.0048	0.01	85934	401577	7	70261821	7	70261821	*	rs17604001	Y	69726807	rs17604001	T	C	0.2007	0.0097	0.0021	5.3e-06	691749	69726807	70261821	7	70261821	7	70261821	*	Y	-0.48	4.61905
7_70264675_G_C	rs7792964	7	70264675	G	C	-0.0018	0.998	0.98	1.016	0.262	5	rs7792964	0.8418	7	70264675	C	G	0.262	0.998	0.98	1.016	-0.0018	0.0092	85934	401577	7	70264675	7	70264675	*	rs7792964	S	69729661	rs7792964	C	G	0.2599	0.0125	0.002	1.5e-10	691921	69729661	70264675	7	70264675	7	70264675	*	S	-0.195652	6.25
7_70267606_G_A	rs6975814	7	70267606	G	A	-0.0058	0.994	0.975	1.014	0.2075	10	rs6975814	0.563	7	70267606	A	G	0.2075	0.994	0.975	1.014	-0.0058	0.01	85934	401577	7	70267606	7	70267606	*	rs6975814	R	69732592	rs6975814	A	G	0.2015	0.0098	0.0021	4.2e-06	692041	69732592	70267606	7	70267606	7	70267606	*	R	-0.58	4.66667
7_70268199_G_A	rs9647931	7	70268199	G	A	-0.0058	0.994	0.975	1.014	0.2056	10	rs9647931	0.5622	7	70268199	A	G	0.2056	0.994	0.975	1.014	-0.0058	0.01	85934	401577	7	70268199	7	70268199	*	rs9647931	R	69733185	rs9647931	A	G	0.1988	0.01	0.0021	3e-06	692032	69733185	70268199	7	70268199	7	70268199	*	R	-0.58	4.7619
7_70268323_A_C	rs7796273	7	70268323	A	C	0.0104	1.0101	0.976562	1.04603	0.0575	11	rs7796273	0.5534	7	70268323	A	C	0.9425	0.99	0.956	1.024	-0.0104	0.0175	85934	401577	7	70268323	7	70268323	*	rs7796273	M	69733309	rs7796273	A	C	0.9406	-0.0142	0.0036	7.3e-05	688973	69733309	70268323	7	70268323	7	70268323	*	M	0.594286	-3.94444
7_70269795_G_A	rs12698886	7	70269795	G	A	-0.0048	0.995	0.976	1.015	0.2068	10	rs12698886	0.6317	7	70269795	A	G	0.2068	0.995	0.976	1.015	-0.0048	0.01	85934	401577	7	70269795	7	70269795	*	rs12698886	R	69734781	rs12698886	A	G	0.2011	0.0099	0.0021	4.1e-06	691951	69734781	70269795	7	70269795	7	70269795	*	R	-0.48	4.71429
7_70270624_A_G	rs2866276	7	70270624	A	G	0.0119	1.01215	0.977517	1.04712	0.0574	11	rs2866276	0.4993	7	70270624	A	G	0.9426	0.988	0.955	1.023	-0.0119	0.0175	85934	401577	7	70270624	7	70270624	*	rs2866276	R	69735610	rs2866276	A	G	0.9389	-0.0143	0.0036	6.8e-05	688940	69735610	70270624	7	70270624	7	70270624	*	R	0.68	-3.97222
7_70271136_T_C	rs6945241	7	70271136	T	C	-0.0078	0.992063	0.972763	1.01215	0.2065	11	rs6945241	0.4394	7	70271136	T	C	0.7935	1.008	0.988	1.028	0.0078	0.01	85934	401577	7	70271136	7	70271136	*	rs6945241	Y	69736122	rs6945241	T	C	0.8	-0.01	0.0021	3.4e-06	691839	69736122	70271136	7	70271136	7	70271136	*	Y	-0.78	-4.7619
7_70274704_C_T	rs12698887	7	70274704	C	T	-0.007	0.993	0.974	1.013	0.2045	10	rs12698887	0.4862	7	70274704	T	C	0.2045	0.993	0.974	1.013	-0.007	0.0101	85934	401577	7	70274704	7	70274704	*	rs12698887	B	69739690	rs12698887	T	C	0.1996	0.01	0.0022	3.6e-06	691833	69739690	70274704	7	70274704	7	70274704	*	B	-0.693069	4.54545
7_70290755_G_A	rs2280613	7	70290755	G	A	-0.0019	0.998	0.98	1.016	0.2622	10	rs2280613	0.8342	7	70290755	A	G	0.2622	0.998	0.98	1.016	-0.0019	0.0092	85934	401577	7	70290755	7	70290755	*	rs2280613	R	69755741	rs2280613	A	G	0.2596	0.0128	0.002	5.6e-11	691300	69755741	70290755	7	70290755	7	70290755	*	R	-0.206522	6.4
7_70290874_A_G	rs2280614	7	70290874	A	G	-0.0022	0.998004	0.979432	1.01626	0.2612	11	rs2280614	0.8102	7	70290874	A	G	0.7388	1.002	0.984	1.021	0.0022	0.0093	85934	401577	7	70290874	7	70290874	*	rs2280614	R	69755860	rs2280614	A	G	0.7463	-0.0126	0.002	1.1e-10	691227	69755860	70290874	7	70290874	7	70290874	*	R	-0.236559	-6.3
7_70294546_C_A	rs3846984	7	70294546	C	A	-0.0027	0.997	0.979	1.016	0.2607	10	rs3846984	0.7694	7	70294546	A	C	0.2607	0.997	0.979	1.016	-0.0027	0.0093	85934	401577	7	70294546	7	70294546	*	rs3846984	M	69759532	rs3846984	A	C	0.2605	0.0126	0.002	1.4e-10	691240	69759532	70294546	7	70294546	7	70294546	*	M	-0.290323	6.3
7_70294847_G_A	rs2866277	7	70294847	G	A	-0.0025	0.998	0.98	1.016	0.2618	10	rs2866277	0.7845	7	70294847	A	G	0.2618	0.998	0.98	1.016	-0.0025	0.0092	85934	401577	7	70294847	7	70294847	*	rs2866277	R	69759833	rs2866277	A	G	0.259	0.0125	0.002	1.6e-10	691373	69759833	70294847	7	70294847	7	70294847	*	R	-0.271739	6.25
7_70296171_T_G	rs10234614	7	70296171	T	G	-0.0022	0.998004	0.980392	1.01626	0.2629	11	rs10234614	0.8158	7	70296171	T	G	0.7371	1.002	0.984	1.02	0.0022	0.0092	85934	401577	7	70296171	7	70296171	*	rs10234614	K	69761157	rs10234614	T	G	0.7407	-0.0127	0.002	7e-11	691502	69761157	70296171	7	70296171	7	70296171	*	K	-0.23913	-6.35
7_70296378_T_G	rs10234892	7	70296378	T	G	-0.0031	0.997009	0.979432	1.01523	0.262	11	rs10234892	0.7358	7	70296378	T	G	0.738	1.003	0.985	1.021	0.0031	0.0092	85934	401577	7	70296378	7	70296378	*	rs10234892	K	69761364	rs10234892	T	G	0.74	-0.0126	0.002	1.2e-10	691466	69761364	70296378	7	70296378	7	70296378	*	K	-0.336957	-6.3
7_70298470_G_A	rs13221252	7	70298470	G	A	-0.0026	0.997	0.979	1.016	0.2617	10	rs13221252	0.7803	7	70298470	A	G	0.2617	0.997	0.979	1.016	-0.0026	0.0093	85934	401577	7	70298470	7	70298470	*	rs13221252	R	69763456	rs13221252	A	G	0.2592	0.0126	0.002	1.3e-10	687849	69763456	70298470	7	70298470	7	70298470	*	R	-0.27957	6.3
7_70299117_A_C	rs10950199	7	70299117	A	C	-0.0022	0.998004	0.980392	1.01626	0.2641	11	rs10950199	0.8143	7	70299117	A	C	0.7359	1.002	0.984	1.02	0.0022	0.0092	85934	401577	7	70299117	7	70299117	*	rs10950199	M	69764103	rs10950199	A	C	0.7407	-0.0124	0.002	2e-10	691367	69764103	70299117	7	70299117	7	70299117	*	M	-0.23913	-6.2
7_70301533_G_A	rs12155138	7	70301533	G	A	-0.0025	0.998	0.979	1.016	0.2609	10	rs12155138	0.786	7	70301533	A	G	0.2609	0.998	0.979	1.016	-0.0025	0.0093	85934	401577	7	70301533	7	70301533	*	rs12155138	R	69766519	rs12155138	A	G	0.2591	0.0125	0.002	1.9e-10	691335	69766519	70301533	7	70301533	7	70301533	*	R	-0.268817	6.25
7_70303247_A_G	rs8180850	7	70303247	A	G	-0.002	0.998004	0.980392	1.01626	0.2628	11	rs8180850	0.8319	7	70303247	A	G	0.7372	1.002	0.984	1.02	0.002	0.0092	85934	401577	7	70303247	7	70303247	*	rs8180850	R	69768233	rs8180850	A	G	0.7402	-0.0126	0.002	1.2e-10	691375	69768233	70303247	7	70303247	7	70303247	*	R	-0.217391	-6.3
7_70303721_C_T	rs7787612	7	70303721	C	T	-0.0052	0.995	0.977	1.013	0.2489	10	rs7787612	0.5833	7	70303721	T	C	0.2489	0.995	0.977	1.013	-0.0052	0.0094	85934	401577	7	70303721	7	70303721	*	rs7787612	Y	69768707	rs7787612	T	C	0.2464	0.0113	0.002	1.4e-08	690983	69768707	70303721	7	70303721	7	70303721	*	Y	-0.553191	5.65
7_70303840_T_G	rs1949804	7	70303840	T	G	-0.0267	0.97371	0.93633	1.01215	0.0446	11	rs1949804	0.1816	7	70303840	T	G	0.9554	1.027	0.988	1.068	0.0267	0.02	85934	401577	7	70303840	7	70303840	*	rs1949804	K	69768826	rs1949804	T	G	0.96106	-0.0174	0.0043	4.9e-05	769648	69768826	70303840	7	70303840	7	70303840	*	K	-1.335	-4.04651
7_70304383_T_C	rs2222544	7	70304383	T	C	-0.0033	0.997009	0.978474	1.01523	0.2636	11	rs2222544	0.7226	7	70304383	T	C	0.7364	1.003	0.985	1.022	0.0033	0.0092	85934	401577	7	70304383	7	70304383	*	rs2222544	Y	69769369	rs2222544	T	C	0.7405	-0.0123	0.002	3.4e-10	691271	69769369	70304383	7	70304383	7	70304383	*	Y	-0.358696	-6.15
7_70308409_T_C	rs7798991	7	70308409	T	C	-0.0022	0.998004	0.980392	1.01626	0.2653	11	rs7798991	0.8097	7	70308409	T	C	0.7347	1.002	0.984	1.02	0.0022	0.0092	85934	401577	7	70308409	7	70308409	*	rs7798991	Y	69773395	rs7798991	T	C	0.7402	-0.0126	0.002	1e-10	691133	69773395	70308409	7	70308409	7	70308409	*	Y	-0.23913	-6.3
7_70308805_A_G	rs7799308	7	70308805	A	G	-0.0022	0.998004	0.980392	1.01626	0.264	11	rs7799308	0.8147	7	70308805	A	G	0.736	1.002	0.984	1.02	0.0022	0.0092	85934	401577	7	70308805	7	70308805	*	rs7799308	R	69773791	rs7799308	A	G	0.7405	-0.0124	0.002	2.5e-10	691241	69773791	70308805	7	70308805	7	70308805	*	R	-0.23913	-6.2
7_70310284_C_T	rs6460542	7	70310284	C	T	-0.0036	0.996	0.979	1.015	0.2632	10	rs6460542	0.6943	7	70310284	T	C	0.2632	0.996	0.979	1.015	-0.0036	0.0092	85934	401577	7	70310284	7	70310284	*	rs6460542	B	69775270	rs6460542	T	C	0.2589	0.0123	0.002	3.7e-10	691172	69775270	70310284	7	70310284	7	70310284	*	B	-0.391304	6.15
7_70313842_G_A	rs12698895	7	70313842	G	A	0.0002	1	0.982	1.019	0.2464	10	rs12698895	0.9809	7	70313842	A	G	0.2464	1	0.982	1.019	0.0002	0.0094	85934	401577	7	70313842	7	70313842	*	rs12698895	R	69778828	rs12698895	A	G	0.2417	0.0128	0.002	1.3e-10	690225	69778828	70313842	7	70313842	7	70313842	*	R	0.0212766	6.4
7_70314163_T_C	rs12698896	7	70314163	T	C	0.0002	1	0.982318	1.01833	0.2473	11	rs12698896	0.9829	7	70314163	T	C	0.7527	1	0.982	1.018	-0.0002	0.0094	85934	401577	7	70314163	7	70314163	*	rs12698896	Y	69779149	rs12698896	T	C	0.7581	-0.0129	0.002	1e-10	690236	69779149	70314163	7	70314163	7	70314163	*	Y	0.0212766	-6.45
7_70315270_C_T	rs1357759	7	70315270	C	T	0.0001	1	0.982	1.019	0.246	10	rs1357759	0.9903	7	70315270	T	C	0.246	1	0.982	1.019	0.0001	0.0094	85934	401577	7	70315270	7	70315270	*	rs1357759	Y	69780256	rs1357759	T	C	0.2418	0.0128	0.002	1.5e-10	690150	69780256	70315270	7	70315270	7	70315270	*	Y	0.0106383	6.4
7_70317087_G_C	rs2103132	7	70317087	G	C	0.0011	1.001	0.983	1.02	0.2475	5	rs2103132	0.907	7	70317087	C	G	0.2475	1.001	0.983	1.02	0.0011	0.0094	85934	401577	7	70317087	7	70317087	*	rs2103132	S	69782073	rs2103132	C	G	0.2412	0.0129	0.002	1.1e-10	690149	69782073	70317087	7	70317087	7	70317087	*	S	0.117021	6.45
7_70318034_A_G	rs10085696	7	70318034	A	G	-0.0021	0.998004	0.977517	1.01833	0.1905	11	rs10085696	0.8362	7	70318034	A	G	0.8095	1.002	0.982	1.023	0.0021	0.0103	85934	401577	7	70318034	7	70318034	*	rs10085696	R	69783020	rs10085696	A	G	0.8183	-0.0103	0.0022	3.9e-06	689919	69783020	70318034	7	70318034	7	70318034	*	R	-0.203883	-4.68182
7_70319327_A_T	rs10262697	7	70319327	A	T	-0.0035	0.996016	0.976562	1.01729	0.1895	6	rs10262697	0.7334	7	70319327	A	T	0.8105	1.004	0.983	1.024	0.0035	0.0104	85934	401577	7	70319327	7	70319327	*	rs10262697	W	69784313	rs10262697	A	T	0.8195	-0.0102	0.0022	5.5e-06	689940	69784313	70319327	7	70319327	7	70319327	*	W	-0.336538	-4.63636
7_70319384_G_A	rs1404274	7	70319384	G	A	0.0003	1	0.982	1.019	0.246	10	rs1404274	0.9776	7	70319384	A	G	0.246	1	0.982	1.019	0.0003	0.0094	85934	401577	7	70319384	7	70319384	*	rs1404274	R	69784370	rs1404274	A	G	0.2416	0.0128	0.002	1.6e-10	690262	69784370	70319384	7	70319384	7	70319384	*	R	0.0319149	6.4
7_70320618_G_A	rs1880368	7	70320618	G	A	0.0002	1	0.982	1.019	0.2464	10	rs1880368	0.9816	7	70320618	A	G	0.2464	1	0.982	1.019	0.0002	0.0094	85934	401577	7	70320618	7	70320618	*	rs1880368	R	69785604	rs1880368	A	G	0.2417	0.0129	0.002	1.3e-10	690112	69785604	70320618	7	70320618	7	70320618	*	R	0.0212766	6.45
7_70321756_T_C	rs10255669	7	70321756	T	C	-0.0216	0.978474	0.94162	1.01729	0.0451	11	rs10255669	0.2786	7	70321756	T	C	0.9549	1.022	0.983	1.062	0.0216	0.0199	85934	401577	7	70321756	7	70321756	*	rs10255669	Y	69786742	rs10255669	T	C	0.95966	-0.0175	0.0046	0.00015	646127	69786742	70321756	7	70321756	7	70321756	*	Y	-1.08543	-3.80435
7_70322068_T_C	rs10256062	7	70322068	T	C	0.0007	1.001	0.982318	1.01937	0.2475	11	rs10256062	0.9397	7	70322068	T	C	0.7525	0.999	0.981	1.018	-0.0007	0.0094	85934	401577	7	70322068	7	70322068	*	rs10256062	Y	69787054	rs10256062	T	C	0.7562	-0.0129	0.002	1e-10	690238	69787054	70322068	7	70322068	7	70322068	*	Y	0.0744681	-6.45
7_70322804_G_A	rs11770963	7	70322804	G	A	0.012	1.012	0.978	1.048	0.0573	10	rs11770963	0.4932	7	70322804	A	G	0.0573	1.012	0.978	1.048	0.012	0.0176	85934	401577	7	70322804	7	70322804	*	rs11770963	R	69787790	rs11770963	A	G	0.0611	0.0149	0.0036	3.3e-05	688588	69787790	70322804	7	70322804	7	70322804	*	R	0.681818	4.13889
7_70324388_A_G	rs6953344	7	70324388	A	G	0.0016	1.002	0.983284	1.02041	0.2483	11	rs6953344	0.8657	7	70324388	A	G	0.7517	0.998	0.98	1.017	-0.0016	0.0094	85934	401577	7	70324388	7	70324388	*	rs6953344	R	69789374	rs6953344	A	G	0.757	-0.013	0.002	8.4e-11	684329	69789374	70324388	7	70324388	7	70324388	*	R	0.170213	-6.5
7_70326224_T_G	rs6967697	7	70326224	T	G	0.0003	1	0.982318	1.01937	0.2468	11	rs6967697	0.9714	7	70326224	T	G	0.7532	1	0.981	1.018	-0.0003	0.0094	85934	401577	7	70326224	7	70326224	*	rs6967697	K	69791210	rs6967697	T	G	0.7582	-0.0134	0.0021	6.5e-11	635826	69791210	70326224	7	70326224	7	70326224	*	K	0.0319149	-6.38095
7_70326381_C_T	rs10254839	7	70326381	C	T	0.0003	1	0.982	1.019	0.2468	10	rs10254839	0.9725	7	70326381	T	C	0.2468	1	0.982	1.019	0.0003	0.0094	85934	401577	7	70326381	7	70326381	*	rs10254839	Y	69791367	rs10254839	T	C	0.2418	0.0128	0.002	1.6e-10	690165	69791367	70326381	7	70326381	7	70326381	*	Y	0.0319149	6.4
7_70334499_G_A	rs9918544	7	70334499	G	A	0.0015	1.002	0.983	1.02	0.2474	10	rs9918544	0.8696	7	70334499	A	G	0.2474	1.002	0.983	1.02	0.0015	0.0094	85934	401577	7	70334499	7	70334499	*	rs9918544	R	69799485	rs9918544	A	G	0.2422	0.0129	0.002	1e-10	690189	69799485	70334499	7	70334499	7	70334499	*	R	0.159574	6.45
7_70334877_T_C	rs10229027	7	70334877	T	C	0.0018	1.002	0.983284	1.02041	0.2479	11	rs10229027	0.8484	7	70334877	T	C	0.7521	0.998	0.98	1.017	-0.0018	0.0094	85934	401577	7	70334877	7	70334877	*	rs10229027	Y	69799863	rs10229027	T	C	0.7577	-0.013	0.002	8e-11	690107	69799863	70334877	7	70334877	7	70334877	*	Y	0.191489	-6.5
7_70334973_T_G	rs10229155	7	70334973	T	G	0.0015	1.001	0.983284	1.02041	0.2474	11	rs10229155	0.8743	7	70334973	T	G	0.7526	0.999	0.98	1.017	-0.0015	0.0094	85934	401577	7	70334973	7	70334973	*	rs10229155	D	69799959	rs10229155	T	G	0.7574	-0.0129	0.002	1.1e-10	690185	69799959	70334973	7	70334973	7	70334973	*	D	0.159574	-6.45
7_70337433_T_G	rs12698899	7	70337433	T	G	0.0016	1.002	0.983284	1.02041	0.2475	11	rs12698899	0.8649	7	70337433	T	G	0.7525	0.998	0.98	1.017	-0.0016	0.0094	85934	401577	7	70337433	7	70337433	*	rs12698899	K	69802419	rs12698899	T	G	0.7578	-0.0128	0.002	1.3e-10	689897	69802419	70337433	7	70337433	7	70337433	*	K	0.170213	-6.4
7_70339588_T_C	rs10246631	7	70339588	T	C	0.0008	1.001	0.982318	1.01937	0.2483	11	rs10246631	0.934	7	70339588	T	C	0.7517	0.999	0.981	1.018	-0.0008	0.0094	85934	401577	7	70339588	7	70339588	*	rs10246631	Y	69804574	rs10246631	T	C	0.7579	-0.013	0.002	6.7e-11	690169	69804574	70339588	7	70339588	7	70339588	*	Y	0.0851064	-6.5
7_70340426_T_C	rs1464786	7	70340426	T	C	0.0006	1.001	0.982318	1.01937	0.2469	11	rs1464786	0.9462	7	70340426	T	C	0.7531	0.999	0.981	1.018	-0.0006	0.0094	85934	401577	7	70340426	7	70340426	*	rs1464786	Y	69805412	rs1464786	T	C	0.7582	-0.0129	0.002	1.2e-10	690132	69805412	70340426	7	70340426	7	70340426	*	Y	0.0638298	-6.45
7_70341037_T_A	rs6943555	7	70341037	T	A	0.0009	1.001	0.983	1.02	0.2489	5	rs6943555	0.9264	7	70341037	A	T	0.2489	1.001	0.983	1.02	0.0009	0.0094	85934	401577	7	70341037	7	70341037	*	rs6943555	W	69806023	rs6943555	A	T	0.2421	0.013	0.002	6.5e-11	690127	69806023	70341037	7	70341037	7	70341037	*	W	0.0957447	6.5
7_70341328_A_G	rs10251416	7	70341328	A	G	0.0008	1.001	0.982318	1.01937	0.2465	11	rs10251416	0.93	7	70341328	A	G	0.7535	0.999	0.981	1.018	-0.0008	0.0094	85934	401577	7	70341328	7	70341328	*	rs10251416	R	69806314	rs10251416	A	G	0.7583	-0.0128	0.002	1.6e-10	690196	69806314	70341328	7	70341328	7	70341328	*	R	0.0851064	-6.4
7_70341714_C_T	rs1464787	7	70341714	C	T	0.0009	1.001	0.983	1.02	0.2465	10	rs1464787	0.9281	7	70341714	T	C	0.2465	1.001	0.983	1.02	0.0009	0.0094	85934	401577	7	70341714	7	70341714	*	rs1464787	Y	69806700	rs1464787	T	C	0.2417	0.0127	0.002	1.9e-10	690212	69806700	70341714	7	70341714	7	70341714	*	Y	0.0957447	6.35
7_70341909_A_G	rs1464788	7	70341909	A	G	0.0008	1.001	0.982318	1.01937	0.2465	11	rs1464788	0.9302	7	70341909	A	G	0.7535	0.999	0.981	1.018	-0.0008	0.0094	85934	401577	7	70341909	7	70341909	*	rs1464788	R	69806895	rs1464788	A	G	0.7582	-0.0127	0.002	1.9e-10	690218	69806895	70341909	7	70341909	7	70341909	*	R	0.0851064	-6.35
7_70345665_G_T	rs10486874	7	70345665	G	T	-0.0001	1	0.981	1.019	0.246	10	rs10486874	0.992	7	70345665	T	G	0.246	1	0.981	1.019	-0.0001	0.0095	85934	401577	7	70345665	7	70345665	*	rs10486874	K	69810651	rs10486874	T	G	0.2401	0.0126	0.002	4.6e-10	681595	69810651	70345665	7	70345665	7	70345665	*	K	-0.0105263	6.3
7_70345726_G_C	rs13226923	7	70345726	G	C		1	0.982	1.019	0.2461	5	rs13226923	0.9975	7	70345726	C	G	0.2461	1	0.982	1.019	0	0.0095	85934	401577	7	70345726	7	70345726	*	rs13226923	S	69810712	rs13226923	C	G	0.2405	0.0128	0.002	2.1e-10	681741	69810712	70345726	7	70345726	7	70345726	*	S		6.4
7_70346226_C_A	rs10234844	7	70346226	C	A	-0.0001	1	0.982	1.018	0.2473	10	rs10234844	0.9953	7	70346226	A	C	0.2473	1	0.982	1.018	-0.0001	0.0094	85934	401577	7	70346226	7	70346226	*	rs10234844	M	69811212	rs10234844	A	C	0.241	0.0123	0.002	1.4e-09	682108	69811212	70346226	7	70346226	7	70346226	*	M	-0.0106383	6.15
7_70352096_C_G	rs10237685	7	70352096	C	G	0.0007	1.001	0.982318	1.01937	0.2463	6	rs10237685	0.9374	7	70352096	C	G	0.7537	0.999	0.981	1.018	-0.0007	0.0095	85934	401577	7	70352096	7	70352096	*	rs10237685	S	69817082	rs10237685	C	G	0.7595	-0.0127	0.002	3.2e-10	681939	69817082	70352096	7	70352096	7	70352096	*	S	0.0736842	-6.35
7_70354117_T_A	rs10486875	7	70354117	T	A	0.0018	1.002	0.983	1.021	0.2464	5	rs10486875	0.8486	7	70354117	A	T	0.2464	1.002	0.983	1.021	0.0018	0.0095	85934	401577	7	70354117	7	70354117	*	rs10486875	D	69819103	rs10486875	A	T	0.2405	0.013	0.002	1.4e-10	681799	69819103	70354117	7	70354117	7	70354117	*	D	0.189474	6.5
7_70358626_C_G	rs1014059	7	70358626	C	G	-0.0022	0.998004	0.977517	1.01833	0.1905	6	rs1014059	0.8302	7	70358626	C	G	0.8095	1.002	0.982	1.023	0.0022	0.0104	85934	401577	7	70358626	7	70358626	*	rs1014059	S	69823612	rs1014059	C	G	0.8171	-0.01	0.0023	9.7e-06	682847	69823612	70358626	7	70358626	7	70358626	*	S	-0.211538	-4.34783
7_70390187_A_G	rs17141545	7	70390187	A	G	-0.0333	0.967118	0.930233	1.00604	0.0458	11	rs17141545	0.09497	7	70390187	A	G	0.9542	1.034	0.994	1.075	0.0333	0.02	85934	401577	7	70390187	7	70390187	*	rs17141545	R	69855173	rs17141545	A	G	0.95685	-0.0204	0.0045	5.8e-06	678000	69855173	70390187	7	70390187	7	70390187	*	R	-1.665	-4.53333
7_70393001_A_C	rs10276442	7	70393001	A	C	0.0042	1.00402	0.984252	1.02459	0.207	11	rs10276442	0.6789	7	70393001	A	C	0.793	0.996	0.976	1.016	-0.0042	0.0101	85934	401577	7	70393001	7	70393001	*	rs10276442	M	69857987	rs10276442	A	C	0.8004	-0.0108	0.0022	5e-07	691725	69857987	70393001	7	70393001	7	70393001	*	M	0.415842	-4.90909
7_70398117_G_A	rs10251859	7	70398117	G	A	-0.0407	0.96	0.924	0.998	0.0478	10	rs10251859	0.03648	7	70398117	A	G	0.0478	0.96	0.924	0.998	-0.0407	0.0195	85934	401577	7	70398117	7	70398117	*	rs10251859	R	69863103	rs10251859	A	G	0.04169	0.0196	0.0043	6.1e-06	690563	69863103	70398117	7	70398117	7	70398117	*	R	-2.08718	4.55814
7_70402473_T_C	rs6460544	7	70402473	T	C	0.0046	1.00503	0.985222	1.02459	0.2084	11	rs6460544	0.6442	7	70402473	T	C	0.7916	0.995	0.976	1.015	-0.0046	0.01	85934	401577	7	70402473	7	70402473	*	rs6460544	Y	69867459	rs6460544	T	C	0.8002	-0.011	0.0022	3.2e-07	691901	69867459	70402473	7	70402473	7	70402473	*	Y	0.46	-5
7_70407393_G_A	rs7804672	7	70407393	G	A	0.0035	1.004	0.984	1.024	0.2064	10	rs7804672	0.7311	7	70407393	A	G	0.2064	1.004	0.984	1.024	0.0035	0.0101	85934	401577	7	70407393	7	70407393	*	rs7804672	R	69872379	rs7804672	A	G	0.1993	0.0106	0.0022	8.1e-07	692597	69872379	70407393	7	70407393	7	70407393	*	R	0.346535	4.81818
7_70412275_A_C	rs11972782	7	70412275	A	C	-0.0037	0.996016	0.980392	1.01215	0.393	11	rs11972782	0.6545	7	70412275	A	C	0.607	1.004	0.988	1.02	0.0037	0.0083	85934	401577	7	70412275	7	70412275	*	rs11972782	M	69877261	rs11972782	A	C	0.6103	-0.0063	0.0018	0.00036	685444	69877261	70412275	7	70412275	7	70412275	*	M	-0.445783	-3.5
7_70414928_A_G	rs10486878	7	70414928	A	G	-0.0394	0.961538	0.925069	0.999001	0.0477	11	rs10486878	0.04288	7	70414928	A	G	0.9523	1.04	1.001	1.081	0.0394	0.0194	85934	401577	7	70414928	7	70414928	*	rs10486878	R	69879914	rs10486878	A	G	0.95586	-0.0191	0.0043	9.1e-06	691575	69879914	70414928	7	70414928	7	70414928	*	R	-2.03093	-4.44186
7_70427892_C_A	rs7786019	7	70427892	C	A	-0.0439	0.957	0.921	0.995	0.0471	10	rs7786019	0.02546	7	70427892	A	C	0.0471	0.957	0.921	0.995	-0.0439	0.0196	85934	401577	7	70427892	7	70427892	*	rs7786019	M	69892878	rs7786019	A	C	0.04145	0.0193	0.0044	1e-05	679810	69892878	70427892	7	70427892	7	70427892	*	M	-2.2398	4.38636
7_70432073_T_A	rs10274474	7	70432073	T	A	-0.004	0.996	0.98	1.012	0.3919	5	rs10274474	0.6277	7	70432073	A	T	0.3919	0.996	0.98	1.012	-0.004	0.0083	85934	401577	7	70432073	7	70432073	*	rs10274474	W	69897059	rs10274474	A	T	0.3895	0.0063	0.0018	0.00041	683969	69897059	70432073	7	70432073	7	70432073	*	W	-0.481928	3.5
7_70432840_A_G	rs10275122	7	70432840	A	G	0.0043	1.00402	0.984252	1.02459	0.2075	11	rs10275122	0.6682	7	70432840	A	G	0.7925	0.996	0.976	1.016	-0.0043	0.0101	85934	401577	7	70432840	7	70432840	*	rs10275122	R	69897826	rs10275122	A	G	0.7983	-0.0107	0.0022	6.6e-07	690687	69897826	70432840	7	70432840	7	70432840	*	R	0.425743	-4.86364
7_70436778_G_A	rs17141608	7	70436778	G	A	-0.0015	0.999	0.979	1.018	0.2151	10	rs17141608	0.8787	7	70436778	A	G	0.2151	0.999	0.979	1.018	-0.0015	0.0099	85934	401577	7	70436778	7	70436778	*	rs17141608	R	69901764	rs17141608	A	G	0.2109	0.009	0.0021	2.2e-05	690874	69901764	70436778	7	70436778	7	70436778	*	R	-0.151515	4.28571
7_70438781_C_T	rs12111684	7	70438781	C	T	-0.0404	0.96	0.924	0.998	0.0469	10	rs12111684	0.04051	7	70438781	T	C	0.0469	0.96	0.924	0.998	-0.0404	0.0197	85934	401577	7	70438781	7	70438781	*	rs12111684	Y	69903767	rs12111684	T	C	0.04098	0.0181	0.0044	4.1e-05	691558	69903767	70438781	7	70438781	7	70438781	*	Y	-2.05076	4.11364
7_70440880_G_A	rs12113216	7	70440880	G	A	-0.0371	0.964	0.927	1.001	0.0475	10	rs12113216	0.05818	7	70440880	A	G	0.0475	0.964	0.927	1.001	-0.0371	0.0196	85934	401577	7	70440880	7	70440880	*	rs12113216	V	69905866	rs12113216	A	G	0.04134	0.0188	0.0044	1.7e-05	691655	69905866	70440880	7	70440880	7	70440880	*	V	-1.89286	4.27273
7_70440880_G_C	rs12113216	7	70440880	G	C	0.2371	1.268	0.661	2.429	0.0005	5	rs12113216	0.475	7	70440880	C	G	0.0005	1.268	0.661	2.429	0.2371	0.3319	20301	21839	7	70440880	7	70440880	*	rs12113216	V	69905866	rs12113216	A	G	0.04134	0.0188	0.0044	1.7e-05	691655	69905866	70440880	7	70440880	7	70440880	*	V	0.714372	4.27273
7_70442039_G_A	rs7802500	7	70442039	G	A	-0.0015	0.999	0.979	1.018	0.2146	10	rs7802500	0.8821	7	70442039	A	G	0.2146	0.999	0.979	1.018	-0.0015	0.0099	85934	401577	7	70442039	7	70442039	*	rs7802500	R	69907025	rs7802500	A	G	0.2107	0.0086	0.0021	5.1e-05	692347	69907025	70442039	7	70442039	7	70442039	*	R	-0.151515	4.09524
7_70447453_A_G	rs10253217	7	70447453	A	G	-0.0362	0.96432	0.928505	1.002	0.0476	11	rs10253217	0.06435	7	70447453	A	G	0.9524	1.037	0.998	1.077	0.0362	0.0196	85934	401577	7	70447453	7	70447453	*	rs10253217	R	69912439	rs10253217	A	G	0.95866	-0.0188	0.0044	1.8e-05	678747	69912439	70447453	7	70447453	7	70447453	*	R	-1.84694	-4.27273
7_70448404_A_C	rs6460547	7	70448404	A	C	-0.0361	0.96432	0.928505	1.002	0.0475	11	rs6460547	0.0653	7	70448404	A	C	0.9525	1.037	0.998	1.077	0.0361	0.0196	85934	401577	7	70448404	7	70448404	*	rs6460547	M	69913390	rs6460547	A	C	0.95872	-0.0189	0.0044	1.6e-05	678773	69913390	70448404	7	70448404	7	70448404	*	M	-1.84184	-4.29545
7_70448601_C_A	rs7799096	7	70448601	C	A	-0.0006	0.999	0.98	1.019	0.2146	10	rs7799096	0.9486	7	70448601	A	C	0.2146	0.999	0.98	1.019	-0.0006	0.0099	85934	401577	7	70448601	7	70448601	*	rs7799096	M	69913587	rs7799096	A	C	0.2106	0.0084	0.0021	7.1e-05	692575	69913587	70448601	7	70448601	7	70448601	*	M	-0.0606061	4
7_70448776_T_G	rs7789284	7	70448776	T	G	-0.0365	0.96432	0.927644	1.002	0.0475	11	rs7789284	0.06209	7	70448776	T	G	0.9525	1.037	0.998	1.078	0.0365	0.0196	85934	401577	7	70448776	7	70448776	*	rs7789284	K	69913762	rs7789284	T	G	0.95866	-0.0201	0.0041	9e-07	771884	69913762	70448776	7	70448776	7	70448776	*	K	-1.86224	-4.90244
7_70455542_T_A	rs11770348	7	70455542	T	A	-0.0036	0.996	0.977	1.016	0.2128	5	rs11770348	0.7222	7	70455542	A	T	0.2128	0.996	0.977	1.016	-0.0036	0.01	85934	401577	7	70455542	7	70455542	*	rs11770348	W	69920528	rs11770348	A	T	0.2071	0.0083	0.0021	0.00011	691009	69920528	70455542	7	70455542	7	70455542	*	W	-0.36	3.95238
7_70456465_T_C	rs2005725	7	70456465	T	C	-0.003	0.997009	0.977517	1.01626	0.2134	11	rs2005725	0.7625	7	70456465	T	C	0.7866	1.003	0.984	1.023	0.003	0.01	85934	401577	7	70456465	7	70456465	*	rs2005725	Y	69921451	rs2005725	T	C	0.7929	-0.0083	0.0021	0.00012	685061	69921451	70456465	7	70456465	7	70456465	*	Y	-0.3	-3.95238
7_70461430_A_T	rs10230510	7	70461430	A	T	-0.0366	0.96432	0.927644	1.002	0.0475	6	rs10230510	0.06232	7	70461430	A	T	0.9525	1.037	0.998	1.078	0.0366	0.0197	85934	401577	7	70461430	7	70461430	*	rs10230510	D	69926416	rs10230510	A	T	0.95907	-0.0192	0.0045	1.7e-05	669005	69926416	70461430	7	70461430	7	70461430	*	D	-1.85787	-4.26667
7_70488924_C_G	rs17568303	7	70488924	C	G	-0.0137	0.986193	0.96432	1.00908	0.1461	6	rs17568303	0.2344	7	70488924	C	G	0.8539	1.014	0.991	1.037	0.0137	0.0115	85934	401577	7	70488924	7	70488924	*	rs17568303	S	69953910	rs17568303	C	G	0.8447	0.0086	0.0024	0.00039	690354	69953910	70488924	7	70488924	7	70488924	*	S	-1.1913	3.58333
7_70508586_G_A	rs11983481	7	70508586	G	A	0.0015	1.002	0.971	1.033	0.0694	10	rs11983481	0.9234	7	70508586	A	G	0.0694	1.002	0.971	1.033	0.0015	0.0159	85934	401577	7	70508586	7	70508586	*	rs11983481	R	69973572	rs11983481	A	G	0.06922	0.0118	0.0033	0.00043	691634	69973572	70508586	7	70508586	7	70508586	*	R	0.0943396	3.57576
7_70511251_G_A	rs11972637	7	70511251	G	A	0.0014	1.001	0.971	1.033	0.0694	10	rs11972637	0.9321	7	70511251	A	G	0.0694	1.001	0.971	1.033	0.0014	0.0159	85934	401577	7	70511251	7	70511251	*	rs11972637	R	69976237	rs11972637	A	G	0.06911	0.0117	0.0033	0.00045	691869	69976237	70511251	7	70511251	7	70511251	*	R	0.0880503	3.54545
7_70525605_T_C	rs3094904	7	70525605	T	C	-0.0043	0.996016	0.97561	1.01626	0.1987	11	rs3094904	0.6716	7	70525605	T	C	0.8013	1.004	0.984	1.025	0.0043	0.0102	85934	401577	7	70525605	7	70525605	*	rs3094904	Y	69990591	rs3094904	T	C	0.8009	0.009	0.0022	3.5e-05	684800	69990591	70525605	7	70525605	7	70525605	*	Y	-0.421569	4.09091
7_70527112_G_A	rs11977788	7	70527112	G	A	0.0026	1.003	0.972	1.035	0.0691	10	rs11977788	0.8717	7	70527112	A	G	0.0691	1.003	0.972	1.035	0.0026	0.016	85934	401577	7	70527112	7	70527112	*	rs11977788	R	69992098	rs11977788	A	G	0.06811	0.0119	0.0034	0.00042	690219	69992098	70527112	7	70527112	7	70527112	*	R	0.1625	3.5
7_70545493_C_T	rs886661	7	70545493	C	T	-0.0191	0.981	0.964	0.998	0.3365	10	rs886661	0.02785	7	70545493	T	C	0.3365	0.981	0.964	0.998	-0.0191	0.0087	85934	401577	7	70545493	7	70545493	*	rs886661	Y	70010479	rs886661	T	C	0.3473	0.0087	0.0018	2e-06	680170	70010479	70545493	7	70545493	7	70545493	*	Y	-2.1954	4.83333
7_70557025_A_G	rs17491493	7	70557025	A	G	-0.0141	0.986193	0.968992	1.00301	0.309	11	rs17491493	0.1078	7	70557025	A	G	0.691	1.014	0.997	1.032	0.0141	0.0088	85934	401577	7	70557025	7	70557025	*	rs17491493	R	70022011	rs17491493	A	G	0.6871	-0.0077	0.0019	3.5e-05	687923	70022011	70557025	7	70557025	7	70557025	*	R	-1.60227	-4.05263
7_70560755_G_A	rs12538714	7	70560755	G	A	-0.015	0.985	0.968	1.002	0.31	10	rs12538714	0.08898	7	70560755	A	G	0.31	0.985	0.968	1.002	-0.015	0.0088	85934	401577	7	70560755	7	70560755	*	rs12538714	R	70025741	rs12538714	A	G	0.3112	0.0077	0.0019	3.4e-05	688487	70025741	70560755	7	70560755	7	70560755	*	R	-1.70455	4.05263
7_70566198_G_C	rs2189963	7	70566198	G	C	-0.0151	0.985	0.968	1.002	0.3104	5	rs2189963	0.08628	7	70566198	C	G	0.3104	0.985	0.968	1.002	-0.0151	0.0088	85934	401577	7	70566198	7	70566198	*	rs2189963	S	70031184	rs2189963	C	G	0.3119	0.0078	0.0019	2.6e-05	688687	70031184	70566198	7	70566198	7	70566198	*	S	-1.71591	4.10526
7_70567068_C_G	rs4717534	7	70567068	C	G	-0.0146	0.985222	0.968992	1.00301	0.312	6	rs4717534	0.09671	7	70567068	C	G	0.688	1.015	0.997	1.032	0.0146	0.0088	85934	401577	7	70567068	7	70567068	*	rs4717534	S	70032054	rs4717534	C	G	0.6866	-0.0079	0.0019	2.1e-05	688598	70032054	70567068	7	70567068	7	70567068	*	S	-1.65909	-4.15789
7_70567291_A_G	rs4718962	7	70567291	A	G	-0.0147	0.985222	0.968992	1.00301	0.3104	11	rs4718962	0.09387	7	70567291	A	G	0.6896	1.015	0.997	1.032	0.0147	0.0088	85934	401577	7	70567291	7	70567291	*	rs4718962	R	70032277	rs4718962	A	G	0.6846	-0.0078	0.0019	2.6e-05	688793	70032277	70567291	7	70567291	7	70567291	*	R	-1.67045	-4.10526
7_70570523_T_C	rs740114	7	70570523	T	C	-0.0119	0.988142	0.971817	1.00503	0.3744	11	rs740114	0.1573	7	70570523	T	C	0.6256	1.012	0.995	1.029	0.0119	0.0084	85934	401577	7	70570523	7	70570523	*	rs740114	Y	70035509	rs740114	T	C	0.6238	-0.0084	0.0018	2.1e-06	692123	70035509	70570523	7	70570523	7	70570523	*	Y	-1.41667	-4.66667
7_70571015_G_A	rs12531840	7	70571015	G	A	-0.0128	0.987	0.971	1.004	0.3771	10	rs12531840	0.1285	7	70571015	A	G	0.3771	0.987	0.971	1.004	-0.0128	0.0084	85934	401577	7	70571015	7	70571015	*	rs12531840	R	70036001	rs12531840	A	G	0.3767	0.0084	0.0018	2.4e-06	689802	70036001	70571015	7	70571015	7	70571015	*	R	-1.52381	4.66667
7_70573010_C_T	rs1013870	7	70573010	C	T	-0.0029	0.997	0.976	1.018	0.173	10	rs1013870	0.7903	7	70573010	T	C	0.173	0.997	0.976	1.018	-0.0029	0.0107	85934	401577	7	70573010	7	70573010	*	rs1013870	Y	70037996	rs1013870	T	C	0.1812	-0.008	0.0022	0.00036	688679	70037996	70573010	7	70573010	7	70573010	*	Y	-0.271028	-3.63636
7_70573066_A_T	rs1013869	7	70573066	A	T	-0.0002	1	0.979432	1.02041	0.1773	6	rs1013869	0.9852	7	70573066	A	T	0.8227	1	0.98	1.021	0.0002	0.0106	85934	401577	7	70573066	7	70573066	*	rs1013869	W	70038052	rs1013869	A	T	0.8164	0.0077	0.0022	0.0005	689958	70038052	70573066	7	70573066	7	70573066	*	W	-0.0188679	3.5
7_70575572_C_T	rs4718966	7	70575572	C	T	0.0011	1.001	0.985	1.018	0.4063	10	rs4718966	0.8991	7	70575572	T	C	0.4063	1.001	0.985	1.018	0.0011	0.0083	85934	401577	7	70575572	7	70575572	*	rs4718966	Y	70040558	rs4718966	T	C	0.4183	0.0127	0.0018	4.6e-13	686820	70040558	70575572	7	70575572	7	70575572	*	Y	0.13253	7.05556
7_70578740_A_G	rs12530865	7	70578740	A	G	-0.0004	1	0.972763	1.02669	0.0951	11	rs12530865	0.9754	7	70578740	A	G	0.9049	1	0.974	1.028	0.0004	0.0139	85934	401577	7	70578740	7	70578740	*	rs12530865	R	70043726	rs12530865	A	G	0.90645	0.0153	0.003	2.6e-07	673818	70043726	70578740	7	70578740	7	70578740	*	R	-0.028777	5.1
7_70578757_T_A	rs12531987	7	70578757	T	A	-0.0003	1	0.973	1.027	0.0948	5	rs12531987	0.9811	7	70578757	A	T	0.0948	1	0.973	1.027	-0.0003	0.0139	85934	401577	7	70578757	7	70578757	*	rs12531987	W	70043743	rs12531987	A	T	0.09308	-0.0154	0.003	2.3e-07	673838	70043743	70578757	7	70578757	7	70578757	*	W	-0.0215827	-5.13333
7_70580575_G_C	rs17141778	7	70580575	G	C	0.0012	1.001	0.985	1.018	0.41	5	rs17141778	0.8876	7	70580575	C	G	0.41	1.001	0.985	1.018	0.0012	0.0083	85934	401577	7	70580575	7	70580575	*	rs17141778	B	70045561	rs17141778	C	G	0.4254	0.0125	0.0018	1.8e-12	692157	70045561	70580575	7	70580575	7	70580575	*	B	0.144578	6.94444
7_70580955_A_G	rs10237317	7	70580955	A	G	0.001	1.001	0.985222	1.01729	0.4124	11	rs10237317	0.9084	7	70580955	A	G	0.5876	0.999	0.983	1.015	-0.001	0.0083	85934	401577	7	70580955	7	70580955	*	rs10237317	R	70045941	rs10237317	A	G	0.577	-0.012	0.0017	8.2e-13	783995	70045941	70580955	7	70580955	7	70580955	*	R	0.120482	-7.05882
7_70584070_G_T	rs17492339	7	70584070	G	T	0.0087	1.009	0.991	1.027	0.2764	10	rs17492339	0.3409	7	70584070	T	G	0.2764	1.009	0.991	1.027	0.0087	0.0091	85934	401577	7	70584070	7	70584070	*	rs17492339	K	70049056	rs17492339	T	G	0.2756	-0.0102	0.0019	1e-07	679010	70049056	70584070	7	70584070	7	70584070	*	K	0.956044	-5.36842
7_70585456_T_C	rs2079337	7	70585456	T	C	0.006	1.00604	0.988142	1.02354	0.284	11	rs2079337	0.508	7	70585456	T	C	0.716	0.994	0.977	1.012	-0.006	0.009	85934	401577	7	70585456	7	70585456	*	rs2079337	Y	70050442	rs2079337	T	C	0.7173	0.0102	0.0018	1.8e-08	794874	70050442	70585456	7	70585456	7	70585456	*	Y	0.666667	5.66667
7_70590840_G_A	rs7796916	7	70590840	G	A	0.0067	1.007	0.989	1.025	0.2812	10	rs7796916	0.4583	7	70590840	A	G	0.2812	1.007	0.989	1.025	0.0067	0.009	85934	401577	7	70590840	7	70590840	*	rs7796916	D	70055826	rs7796916	A	G	0.283	-0.0104	0.0018	9.2e-09	795093	70055826	70590840	7	70590840	7	70590840	*	D	0.744444	-5.77778
7_70594624_A_T	rs6973711	7	70594624	A	T	0.0092	1.00908	0.99108	1.02775	0.2756	6	rs6973711	0.31	7	70594624	A	T	0.7244	0.991	0.973	1.009	-0.0092	0.0091	85934	401577	7	70594624	7	70594624	*	rs6973711	W	70059610	rs6973711	A	T	0.7238	0.0102	0.0019	1.4e-07	679204	70059610	70594624	7	70594624	7	70594624	*	W	1.01099	5.36842
7_70597274_A_G	rs20324	7	70597274	A	G	0.0012	1.001	0.985222	1.01729	0.5355	11	rs20324	0.8803	7	70597274	A	G	0.4645	0.999	0.983	1.015	-0.0012	0.0082	85934	401577	7	70597274	7	70597274	*	rs20324	R	70062260	rs20324	A	G	0.4655	0.0109	0.0018	6e-10	678567	70062260	70597274	7	70597274	7	70597274	*	R	0.146341	6.05556
7_70602329_G_A	rs38314	7	70602329	G	A	0.0063	1.006	0.99	1.023	0.4857	10	rs38314	0.4391	7	70602329	A	G	0.4857	1.006	0.99	1.023	0.0063	0.0082	85934	401577	7	70602329	7	70602329	*	rs38314	D	70067315	rs38314	A	G	0.4912	-0.012	0.0017	4.7e-12	689782	70067315	70602329	7	70602329	7	70602329	*	D	0.768293	-7.05882
7_70602693_G_A	rs38313	7	70602693	G	A	0.006	1.006	0.99	1.022	0.4869	10	rs38313	0.4625	7	70602693	A	G	0.4869	1.006	0.99	1.022	0.006	0.0081	85934	401577	7	70602693	7	70602693	*	rs38313	R	70067679	rs38313	A	G	0.4914	-0.0119	0.0017	6e-12	689854	70067679	70602693	7	70602693	7	70602693	*	R	0.740741	-7
7_70602730_T_C	rs38312	7	70602730	T	C	0.0011	1.001	0.985222	1.01729	0.5423	11	rs38312	0.89	7	70602730	T	C	0.4577	0.999	0.983	1.015	-0.0011	0.0082	85934	401577	7	70602730	7	70602730	*	rs38312	Y	70067716	rs38312	T	C	0.4585	0.011	0.0017	2.3e-10	689713	70067716	70602730	7	70602730	7	70602730	*	Y	0.134146	6.47059
7_70602879_C_A	rs956403	7	70602879	C	A	0.0035	1.004	0.987	1.021	0.3192	10	rs956403	0.6886	7	70602879	A	C	0.3192	1.004	0.987	1.021	0.0035	0.0087	85934	401577	7	70602879	7	70602879	*	rs956403	M	70067865	rs956403	A	C	0.3211	-0.0097	0.0019	1.8e-07	689437	70067865	70602879	7	70602879	7	70602879	*	M	0.402299	-5.10526
7_70603415_C_G	rs38308	7	70603415	C	G		1	0.984252	1.01626	0.542	6	rs38308	0.9999	7	70603415	C	G	0.458	1	0.984	1.016	0	0.0082	85934	401577	7	70603415	7	70603415	*	rs38308	S	70068401	rs38308	C	G	0.4577	0.0108	0.0018	8.1e-10	678058	70068401	70603415	7	70603415	7	70603415	*	S		6
7_70603628_G_A	rs38307	7	70603628	G	A	0.001	1.001	0.985	1.017	0.5421	10	rs38307	0.9063	7	70603628	A	G	0.5421	1.001	0.985	1.017	0.001	0.0082	85934	401577	7	70603628	7	70603628	*	rs38307	R	70068614	rs38307	A	G	0.5413	-0.011	0.0017	2.5e-10	691259	70068614	70603628	7	70603628	7	70603628	*	R	0.121951	-6.47059
7_70617103_C_G	rs10263367	7	70617103	C	G	-0.006	0.994036	0.978474	1.0101	0.493	6	rs10263367	0.4628	7	70617103	C	G	0.507	1.006	0.99	1.022	0.006	0.0082	85934	401577	7	70617103	7	70617103	*	rs10263367	S	70082089	rs10263367	C	G	0.5091	0.0064	0.0018	0.00028	662976	70082089	70617103	7	70617103	7	70617103	*	S	-0.731707	3.55556
7_70617120_G_T	rs10233063	7	70617120	G	T	-0.0065	0.994	0.978	1.01	0.493	10	rs10233063	0.4281	7	70617120	T	G	0.493	0.994	0.978	1.01	-0.0065	0.0082	85934	401577	7	70617120	7	70617120	*	rs10233063	D	70082106	rs10233063	T	G	0.4913	-0.0064	0.0018	0.00028	663368	70082106	70617120	7	70617120	7	70617120	*	D	-0.792683	-3.55556
7_70619134_C_G	rs11771374	7	70619134	C	G	-0.0002	1	0.983284	1.01729	0.3306	6	rs11771374	0.9854	7	70619134	C	G	0.6694	1	0.983	1.017	0.0002	0.0087	85934	401577	7	70619134	7	70619134	*	rs11771374	S	70084120	rs11771374	C	G	0.6606	-0.0107	0.0018	5.6e-09	690214	70084120	70619134	7	70619134	7	70619134	*	S	-0.0229885	-5.94444
7_70622225_C_G	rs1557972	7	70622225	C	G	-0.0044	0.996016	0.979432	1.01215	0.355	6	rs1557972	0.6104	7	70622225	C	G	0.645	1.004	0.988	1.021	0.0044	0.0086	85934	401577	7	70622225	7	70622225	*	rs1557972	B	70087211	rs1557972	C	G	0.6389	-0.0104	0.0018	9.8e-09	688037	70087211	70622225	7	70622225	7	70622225	*	B	-0.511628	-5.77778
7_70627310_T_C	rs10242748	7	70627310	T	C	-0.0017	0.998004	0.982318	1.0142	0.4917	11	rs10242748	0.8336	7	70627310	T	C	0.5083	1.002	0.986	1.018	0.0017	0.0082	85934	401577	7	70627310	7	70627310	*	rs10242748	Y	70092296	rs10242748	T	C	0.512	0.0061	0.0017	0.00041	690264	70092296	70627310	7	70627310	7	70627310	*	Y	-0.207317	3.58824
7_70629634_C_T	rs4718971	7	70629634	C	T	0.0004	1	0.983	1.018	0.3298	10	rs4718971	0.9604	7	70629634	T	C	0.3298	1	0.983	1.018	0.0004	0.0087	85934	401577	7	70629634	7	70629634	*	rs4718971	Y	70094620	rs4718971	T	C	0.3373	0.0102	0.0018	3.1e-08	684024	70094620	70629634	7	70629634	7	70629634	*	Y	0.045977	5.66667
7_70631915_G_A	rs4718972	7	70631915	G	A	-0.0057	0.994	0.978	1.01	0.4466	10	rs4718972	0.489	7	70631915	A	G	0.4466	0.994	0.978	1.01	-0.0057	0.0082	85934	401577	7	70631915	7	70631915	*	rs4718972	R	70096901	rs4718972	A	G	0.4595	0.0116	0.0017	2.3e-11	687229	70096901	70631915	7	70631915	7	70631915	*	R	-0.695122	6.82353
7_70632279_T_C	rs6965211	7	70632279	T	C	-0.0134	0.987167	0.969932	1.00301	0.3687	11	rs6965211	0.1123	7	70632279	T	C	0.6313	1.013	0.997	1.031	0.0134	0.0085	85934	401577	7	70632279	7	70632279	*	rs6965211	Y	70097265	rs6965211	T	C	0.6203	-0.0122	0.002	5e-10	637976	70097265	70632279	7	70632279	7	70632279	*	Y	-1.57647	-6.1
7_70634502_C_T	rs17141917	7	70634502	C	T	-0.0096	0.99	0.974	1.007	0.3552	10	rs17141917	0.2626	7	70634502	T	C	0.3552	0.99	0.974	1.007	-0.0096	0.0085	85934	401577	7	70634502	7	70634502	*	rs17141917	Y	70099488	rs17141917	T	C	0.3644	0.0125	0.0018	7.5e-12	684693	70099488	70634502	7	70634502	7	70634502	*	Y	-1.12941	6.94444
7_70635361_A_G	rs7809475	7	70635361	A	G	-0.0065	0.993049	0.974659	1.01317	0.7719	11	rs7809475	0.5057	7	70635361	A	G	0.2281	1.007	0.987	1.026	0.0065	0.0098	85934	401577	7	70635361	7	70635361	*	rs7809475	R	70100347	rs7809475	A	G	0.218	-0.0084	0.0022	9.4e-05	678402	70100347	70635361	7	70635361	7	70635361	*	R	-0.663265	-3.81818
7_70641075_C_T	rs2866719	7	70641075	C	T	-0.0102	0.99	0.973	1.007	0.3533	10	rs2866719	0.2313	7	70641075	T	C	0.3533	0.99	0.973	1.007	-0.0102	0.0086	85934	401577	7	70641075	7	70641075	*	rs2866719	Y	70106061	rs2866719	T	C	0.3661	0.0122	0.0017	6.3e-13	790319	70106061	70641075	7	70641075	7	70641075	*	Y	-1.18605	7.17647
7_70641583_A_G	rs4717540	7	70641583	A	G	-0.0057	0.994036	0.978474	1.0101	0.455	11	rs4717540	0.4881	7	70641583	A	G	0.545	1.006	0.99	1.022	0.0057	0.0082	85934	401577	7	70641583	7	70641583	*	rs4717540	R	70106569	rs4717540	A	G	0.5323	-0.0119	0.0018	1.3e-11	670379	70106569	70641583	7	70641583	7	70641583	*	R	-0.695122	-6.61111
7_70680456_T_G	rs17502134	7	70680456	T	G	-0.0096	0.990099	0.972763	1.00806	0.2897	11	rs17502134	0.2847	7	70680456	T	G	0.7103	1.01	0.992	1.028	0.0096	0.009	85934	401577	7	70680456	7	70680456	*	rs17502134	K	70145442	rs17502134	T	G	0.6977	-0.0066	0.0018	0.00033	764040	70145442	70680456	7	70680456	7	70680456	*	K	-1.06667	-3.66667
7_70683690_C_T	rs7793102	7	70683690	C	T	-0.0075	0.993	0.975	1.01	0.2888	10	rs7793102	0.4066	7	70683690	T	C	0.2888	0.993	0.975	1.01	-0.0075	0.009	85934	401577	7	70683690	7	70683690	*	rs7793102	Y	70148676	rs7793102	T	C	0.3021	0.0072	0.0019	0.00016	688889	70148676	70683690	7	70683690	7	70683690	*	Y	-0.833333	3.78947
7_70706173_A_G	rs3923606	7	70706173	A	G	-0.0002	1	0.983284	1.01729	0.317	11	rs3923606	0.9791	7	70706173	A	G	0.683	1	0.983	1.017	0.0002	0.0087	85934	401577	7	70706173	7	70706173	*	rs3923606	R	70171159	rs3923606	A	G	0.6706	-0.0075	0.0019	5.5e-05	688634	70171159	70706173	7	70706173	7	70706173	*	R	-0.0229885	-3.94737
7_70707426_A_G	rs3936228	7	70707426	A	G	-0.0005	0.999001	0.982318	1.01626	0.315	11	rs3936228	0.9525	7	70707426	A	G	0.685	1.001	0.984	1.018	0.0005	0.0087	85934	401577	7	70707426	7	70707426	*	rs3936228	R	70172412	rs3936228	A	G	0.6725	-0.0074	0.0019	7.4e-05	688121	70172412	70707426	7	70707426	7	70707426	*	R	-0.0574713	-3.89474
7_70716777_G_A	rs13227868	7	70716777	G	A	0.0047	1.005	0.987	1.023	0.286	10	rs13227868	0.5997	7	70716777	A	G	0.286	1.005	0.987	1.023	0.0047	0.009	85934	401577	7	70716777	7	70716777	*	rs13227868	R	70181763	rs13227868	A	G	0.3032	0.0076	0.0019	7.4e-05	688910	70181763	70716777	7	70716777	7	70716777	*	R	0.522222	4
7_71439199_C_T	rs13308079	7	71439199	C	T	-0.012	0.988	0.95	1.028	0.0509	10	rs13308079	0.5513	7	71439199	T	C	0.0509	0.988	0.95	1.028	-0.012	0.0201	85934	401577	7	71439199	7	71439199	*	rs13308079	Y	70904184	rs13308079	T	C	0.05139	0.0197	0.0047	2.6e-05	501386	70904184	71439199	7	71439199	7	71439199	*	Y	-0.597015	4.19149
7_71788056_T_C	rs736145	7	71788056	T	C	-0.0078	0.992063	0.965251	1.02041	0.0939	11	rs736145	0.5815	7	71788056	T	C	0.9061	1.008	0.98	1.036	0.0078	0.0141	85934	401577	7	71788056	7	71788056	*	rs736145	Y	71253041	rs736145	T	C	0.90628	-0.0102	0.0029	0.00045	692280	71253041	71788056	7	71788056	7	71788056	*	Y	-0.553191	-3.51724
7_71829868_C_T	rs17144018	7	71829868	C	T	-0.0108	0.989	0.957	1.022	0.0669	10	rs17144018	0.5171	7	71829868	T	C	0.0669	0.989	0.957	1.022	-0.0108	0.0167	85934	401577	7	71829868	7	71829868	*	rs17144018	Y	71294853	rs17144018	T	C	0.07314	0.0127	0.0034	0.00019	682388	71294853	71829868	7	71829868	7	71829868	*	Y	-0.646707	3.73529
7_71844155_T_C	rs12540791	7	71844155	T	C	-0.0118	0.988142	0.956938	1.02041	0.0702	11	rs12540791	0.4698	7	71844155	T	C	0.9298	1.012	0.98	1.045	0.0118	0.0163	85934	401577	7	71844155	7	71844155	*	rs12540791	Y	71309140	rs12540791	T	C	0.92703	-0.0129	0.0033	0.00012	677577	71309140	71844155	7	71844155	7	71844155	*	Y	-0.723926	-3.90909
7_71845261_G_A	rs1859554	7	71845261	G	A	-0.0112	0.989	0.958	1.021	0.0701	10	rs1859554	0.4911	7	71845261	A	G	0.0701	0.989	0.958	1.021	-0.0112	0.0163	85934	401577	7	71845261	7	71845261	*	rs1859554	D	71310246	rs1859554	A	G	0.07256	0.0128	0.0033	0.00012	677614	71310246	71845261	7	71845261	7	71845261	*	D	-0.687117	3.87879
7_71850626_G_A	rs12671022	7	71850626	G	A	-0.0131	0.987	0.956	1.019	0.0723	10	rs12671022	0.4166	7	71850626	A	G	0.0723	0.987	0.956	1.019	-0.0131	0.0161	85934	401577	7	71850626	7	71850626	*	rs12671022	R	71315611	rs12671022	A	G	0.0746	0.0127	0.0033	0.00015	676184	71315611	71850626	7	71850626	7	71850626	*	R	-0.813665	3.84848
7_71859773_C_T	rs7806602	7	71859773	C	T	-0.0122	0.988	0.957	1.02	0.0705	10	rs7806602	0.4503	7	71859773	T	C	0.0705	0.988	0.957	1.02	-0.0122	0.0161	85934	401577	7	71859773	7	71859773	*	rs7806602	Y	71324758	rs7806602	T	C	0.07314	0.0133	0.0033	5.3e-05	688320	71324758	71859773	7	71859773	7	71859773	*	Y	-0.757764	4.0303
7_71864561_T_C	rs12537319	7	71864561	T	C	-0.0126	0.987167	0.956938	1.01937	0.0703	11	rs12537319	0.4347	7	71864561	T	C	0.9297	1.013	0.981	1.045	0.0126	0.0162	85934	401577	7	71864561	7	71864561	*	rs12537319	Y	71329546	rs12537319	T	C	0.92733	-0.0127	0.0033	0.00011	685468	71329546	71864561	7	71864561	7	71864561	*	Y	-0.777778	-3.84848
7_71875354_C_T	rs4719181	7	71875354	C	T	-0.0119	0.988	0.957	1.02	0.0706	10	rs4719181	0.4621	7	71875354	T	C	0.0706	0.988	0.957	1.02	-0.0119	0.0161	85934	401577	7	71875354	7	71875354	*	rs4719181	Y	71340339	rs4719181	T	C	0.07256	0.0139	0.0033	2e-05	690336	71340339	71875354	7	71875354	7	71875354	*	Y	-0.73913	4.21212
7_71877533_C_T	rs4719182	7	71877533	C	T	-0.0119	0.988	0.957	1.02	0.071	10	rs4719182	0.4605	7	71877533	T	C	0.071	0.988	0.957	1.02	-0.0119	0.0161	85934	401577	7	71877533	7	71877533	*	rs4719182	Y	71342518	rs4719182	T	C	0.07291	0.0136	0.0032	3e-05	690941	71342518	71877533	7	71877533	7	71877533	*	Y	-0.73913	4.25
7_71877914_T_C	rs4719183	7	71877914	T	C	-0.0128	0.987167	0.956938	1.01937	0.0707	11	rs4719183	0.427	7	71877914	T	C	0.9293	1.013	0.981	1.045	0.0128	0.0161	85934	401577	7	71877914	7	71877914	*	rs4719183	Y	71342899	rs4719183	T	C	0.92727	-0.0131	0.0033	6.1e-05	691250	71342899	71877914	7	71877914	7	71877914	*	Y	-0.795031	-3.9697
7_71878742_G_C	rs17144079	7	71878742	G	C	-0.0132	0.987	0.956	1.019	0.0707	5	rs17144079	0.4142	7	71878742	C	G	0.0707	0.987	0.956	1.019	-0.0132	0.0161	85934	401577	7	71878742	7	71878742	*	rs17144079	S	71343727	rs17144079	C	G	0.07279	0.013	0.0033	6.4e-05	691197	71343727	71878742	7	71878742	7	71878742	*	S	-0.819876	3.93939
7_71883452_C_T	rs17137575	7	71883452	C	T	-0.0132	0.987	0.956	1.019	0.0707	10	rs17137575	0.4125	7	71883452	T	C	0.0707	0.987	0.956	1.019	-0.0132	0.0161	85934	401577	7	71883452	7	71883452	*	rs17137575	Y	71348437	rs17137575	T	C	0.07285	0.0136	0.0032	3e-05	691182	71348437	71883452	7	71883452	7	71883452	*	Y	-0.819876	4.25
7_71884244_C_A	rs12530530	7	71884244	C	A	-0.0143	0.986	0.955	1.017	0.0707	10	rs12530530	0.3744	7	71884244	A	C	0.0707	0.986	0.955	1.017	-0.0143	0.0161	85934	401577	7	71884244	7	71884244	*	rs12530530	M	71349229	rs12530530	A	C	0.07285	0.013	0.0033	6.3e-05	691248	71349229	71884244	7	71884244	7	71884244	*	M	-0.888199	3.93939
7_71885700_G_A	rs13224623	7	71885700	G	A	-0.0117	0.988	0.958	1.02	0.071	10	rs13224623	0.4677	7	71885700	A	G	0.071	0.988	0.958	1.02	-0.0117	0.0161	85934	401577	7	71885700	7	71885700	*	rs13224623	R	71350685	rs13224623	A	G	0.07302	0.0129	0.0033	7.3e-05	690945	71350685	71885700	7	71885700	7	71885700	*	R	-0.726708	3.90909
7_71885867_G_T	rs13227550	7	71885867	G	T	-0.014	0.986	0.955	1.018	0.0707	10	rs13227550	0.3854	7	71885867	T	G	0.0707	0.986	0.955	1.018	-0.014	0.0161	85934	401577	7	71885867	7	71885867	*	rs13227550	B	71350852	rs13227550	T	G	0.07285	0.0136	0.0032	2.9e-05	691206	71350852	71885867	7	71885867	7	71885867	*	B	-0.869565	4.25
7_71890310_A_G	rs721235	7	71890310	A	G	-0.0136	0.986193	0.956023	1.01833	0.0706	11	rs721235	0.3988	7	71890310	A	G	0.9294	1.014	0.982	1.046	0.0136	0.0161	85934	401577	7	71890310	7	71890310	*	rs721235	R	71355295	rs721235	A	G	0.92645	-0.0138	0.0033	2.2e-05	690649	71355295	71890310	7	71890310	7	71890310	*	R	-0.84472	-4.18182
7_71892259_T_C	rs12670326	7	71892259	T	C	-0.0136	0.986193	0.956023	1.01833	0.0707	11	rs12670326	0.3981	7	71892259	T	C	0.9293	1.014	0.982	1.046	0.0136	0.0161	85934	401577	7	71892259	7	71892259	*	rs12670326	Y	71357244	rs12670326	T	C	0.92715	-0.0131	0.0033	6e-05	690415	71357244	71892259	7	71892259	7	71892259	*	Y	-0.84472	-3.9697
7_71892459_G_A	rs4719185	7	71892459	G	A	-0.0132	0.987	0.956	1.019	0.0694	10	rs4719185	0.4173	7	71892459	A	G	0.0694	0.987	0.956	1.019	-0.0132	0.0163	85934	401577	7	71892459	7	71892459	*	rs4719185	R	71357444	rs4719185	A	G	0.07291	0.0128	0.0033	0.00011	690137	71357444	71892459	7	71892459	7	71892459	*	R	-0.809816	3.87879
7_71892618_T_C	rs4719186	7	71892618	T	C	-0.0138	0.986193	0.956023	1.01833	0.0708	11	rs4719186	0.3936	7	71892618	T	C	0.9292	1.014	0.982	1.046	0.0138	0.0161	85934	401577	7	71892618	7	71892618	*	rs4719186	B	71357603	rs4719186	T	C	0.92721	-0.0124	0.0033	0.00013	681573	71357603	71892618	7	71892618	7	71892618	*	B	-0.857143	-3.75758
7_71898671_A_G	rs13241833	7	71898671	A	G	-0.0189	0.981354	0.948767	1.01523	0.0629	11	rs13241833	0.2689	7	71898671	A	G	0.9371	1.019	0.985	1.054	0.0189	0.0171	85934	401577	7	71898671	7	71898671	*	rs13241833	R	71363656	rs13241833	A	G	0.93323	-0.0137	0.0034	5.5e-05	690659	71363656	71898671	7	71898671	7	71898671	*	R	-1.10526	-4.02941
7_71906171_T_A	rs13235673	7	71906171	T	A	-0.0192	0.981	0.949	1.014	0.063	5	rs13235673	0.2615	7	71906171	A	T	0.063	0.981	0.949	1.014	-0.0192	0.0171	85934	401577	7	71906171	7	71906171	*	rs13235673	W	71371156	rs13235673	A	T	0.067	0.0128	0.0034	0.00016	691650	71371156	71906171	7	71906171	7	71906171	*	W	-1.12281	3.76471
7_71908155_T_C	rs13243279	7	71908155	T	C	-0.0191	0.981354	0.948767	1.0142	0.0629	11	rs13243279	0.2662	7	71908155	T	C	0.9371	1.019	0.986	1.054	0.0191	0.0171	85934	401577	7	71908155	7	71908155	*	rs13243279	Y	71373140	rs13243279	T	C	0.933	-0.0127	0.0034	0.0002	691396	71373140	71908155	7	71908155	7	71908155	*	Y	-1.11696	-3.73529
7_71908568_T_C	rs17144104	7	71908568	T	C	-0.0193	0.981354	0.948767	1.0142	0.0629	11	rs17144104	0.2611	7	71908568	T	C	0.9371	1.019	0.986	1.054	0.0193	0.0171	85934	401577	7	71908568	7	71908568	*	rs17144104	B	71373553	rs17144104	T	C	0.93276	-0.0126	0.0034	0.00022	691438	71373553	71908568	7	71908568	7	71908568	*	B	-1.12865	-3.70588
7_71909043_G_T	rs13229182	7	71909043	G	T	-0.0203	0.98	0.948	1.013	0.063	10	rs13229182	0.2372	7	71909043	T	G	0.063	0.98	0.948	1.013	-0.0203	0.0171	85934	401577	7	71909043	7	71909043	*	rs13229182	D	71374028	rs13229182	T	G	0.067	0.0132	0.0034	0.00011	685628	71374028	71909043	7	71909043	7	71909043	*	D	-1.18713	3.88235
7_71917085_T_C	rs4719188	7	71917085	T	C	-0.0197	0.980392	0.947867	1.0142	0.0629	11	rs4719188	0.2512	7	71917085	T	C	0.9371	1.02	0.986	1.055	0.0197	0.0172	85934	401577	7	71917085	7	71917085	*	rs4719188	Y	71382070	rs4719188	T	C	0.93306	-0.0125	0.0034	0.00026	691447	71382070	71917085	7	71917085	7	71917085	*	Y	-1.14535	-3.67647
7_71918634_G_A	rs11766017	7	71918634	G	A	0.0307	1.031	0.983	1.081	0.0302	10	rs11766017	0.2064	7	71918634	A	G	0.0302	1.031	0.983	1.081	0.0307	0.0243	85934	401577	7	71918634	7	71918634	*	rs11766017	R	71383619	rs11766017	A	G	0.02853	-0.0196	0.0051	0.00014	669936	71383619	71918634	7	71918634	7	71918634	*	R	1.26337	-3.84314
7_71919572_T_C	rs17144122	7	71919572	T	C	-0.0201	0.980392	0.947867	1.0142	0.0628	11	rs17144122	0.2437	7	71919572	T	C	0.9372	1.02	0.986	1.055	0.0201	0.0172	85934	401577	7	71919572	7	71919572	*	rs17144122	Y	71384557	rs17144122	T	C	0.93306	-0.0124	0.0034	0.00031	691451	71384557	71919572	7	71919572	7	71919572	*	Y	-1.1686	-3.64706
7_71921871_A_G	rs13225975	7	71921871	A	G	-0.0188	0.981354	0.948767	1.01523	0.0624	11	rs13225975	0.2761	7	71921871	A	G	0.9376	1.019	0.985	1.054	0.0188	0.0173	85934	401577	7	71921871	7	71921871	*	rs13225975	R	71386856	rs13225975	A	G	0.93276	-0.0133	0.0034	0.0001	691347	71386856	71921871	7	71921871	7	71921871	*	R	-1.08671	-3.91176
7_71932926_A_G	rs17144126	7	71932926	A	G	0.0326	1.03306	0.987167	1.08108	0.0347	11	rs17144126	0.1596	7	71932926	A	G	0.9653	0.968	0.925	1.013	-0.0326	0.0231	85934	401577	7	71932926	7	71932926	*	rs17144126	R	71397911	rs17144126	A	G	0.96691	0.0211	0.005	2.5e-05	671401	71397911	71932926	7	71932926	7	71932926	*	R	1.41126	4.22
7_71939673_A_G	rs17426513	7	71939673	A	G	0.0076	1.00806	0.988142	1.02669	0.2255	11	rs17426513	0.4343	7	71939673	A	G	0.7745	0.992	0.974	1.012	-0.0076	0.0098	85934	401577	7	71939673	7	71939673	*	rs17426513	R	71404658	rs17426513	A	G	0.7651	-0.0089	0.0021	1.8e-05	686695	71404658	71939673	7	71939673	7	71939673	*	R	0.77551	-4.2381
7_71945990_A_G	rs17426790	7	71945990	A	G	0.007	1.00705	0.988142	1.02669	0.2267	11	rs17426790	0.4702	7	71945990	A	G	0.7733	0.993	0.974	1.012	-0.007	0.0097	85934	401577	7	71945990	7	71945990	*	rs17426790	R	71410975	rs17426790	A	G	0.7644	-0.0094	0.002	3.8e-06	692570	71410975	71945990	7	71945990	7	71945990	*	R	0.721649	-4.7
7_71946332_T_C	rs17348564	7	71946332	T	C	0.0073	1.00705	0.988142	1.02669	0.2264	11	rs17348564	0.4524	7	71946332	T	C	0.7736	0.993	0.974	1.012	-0.0073	0.0097	85934	401577	7	71946332	7	71946332	*	rs17348564	Y	71411317	rs17348564	T	C	0.7646	-0.0095	0.002	2.8e-06	692535	71411317	71946332	7	71946332	7	71946332	*	Y	0.752577	-4.75
7_71948343_A_G	rs17426915	7	71948343	A	G	0.0078	1.00806	0.98912	1.02669	0.2264	11	rs17426915	0.4199	7	71948343	A	G	0.7736	0.992	0.974	1.011	-0.0078	0.0097	85934	401577	7	71948343	7	71948343	*	rs17426915	R	71413328	rs17426915	A	G	0.7649	-0.0095	0.002	3e-06	692546	71413328	71948343	7	71948343	7	71948343	*	R	0.804124	-4.75
7_71950228_T_C	rs13241778	7	71950228	T	C	0.0076	1.00806	0.98912	1.02669	0.2266	11	rs13241778	0.4365	7	71950228	T	C	0.7734	0.992	0.974	1.011	-0.0076	0.0097	85934	401577	7	71950228	7	71950228	*	rs13241778	Y	71415213	rs13241778	T	C	0.7648	-0.0095	0.002	3e-06	692095	71415213	71950228	7	71950228	7	71950228	*	Y	0.783505	-4.75
7_71952118_G_C	rs17426950	7	71952118	G	C	0.0076	1.008	0.988	1.027	0.2268	5	rs17426950	0.4351	7	71952118	C	G	0.2268	1.008	0.988	1.027	0.0076	0.0098	85934	401577	7	71952118	7	71952118	*	rs17426950	B	71417103	rs17426950	C	G	0.2347	0.0096	0.002	2.8e-06	689806	71417103	71952118	7	71952118	7	71952118	*	B	0.77551	4.8
7_71959482_G_A	rs13238682	7	71959482	G	A	0.0066	1.007	0.987	1.026	0.2259	10	rs13238682	0.4981	7	71959482	A	G	0.2259	1.007	0.987	1.026	0.0066	0.0098	85934	401577	7	71959482	7	71959482	*	rs13238682	R	71424467	rs13238682	A	G	0.237	0.0092	0.002	6.2e-06	688196	71424467	71959482	7	71959482	7	71959482	*	R	0.673469	4.6
7_71960407_G_A	rs10276706	7	71960407	G	A	-0.0053	0.995	0.979	1.011	0.54	10	rs10276706	0.5183	7	71960407	A	G	0.54	0.995	0.979	1.011	-0.0053	0.0082	85934	401577	7	71960407	7	71960407	*	rs10276706	R	71425392	rs10276706	A	G	0.5399	0.007	0.0017	5.5e-05	687364	71425392	71960407	7	71960407	7	71960407	*	R	-0.646341	4.11765
7_71963975_C_G	rs3973896	7	71963975	C	G	0.0109	1.01112	0.990099	1.03306	0.1781	6	rs3973896	0.3117	7	71963975	C	G	0.8219	0.989	0.968	1.01	-0.0109	0.0108	85934	401577	7	71963975	7	71963975	*	rs3973896	S	71428960	rs3973896	C	G	0.8261	0.0137	0.0023	5.4e-09	674782	71428960	71963975	7	71963975	7	71963975	*	S	1.00926	5.95652
7_71965830_T_C	rs4717622	7	71965830	T	C	0.0083	1.00806	0.990099	1.02669	0.2729	11	rs4717622	0.3638	7	71965830	T	C	0.7271	0.992	0.974	1.01	-0.0083	0.0092	85934	401577	7	71965830	7	71965830	*	rs4717622	Y	71430815	rs4717622	T	C	0.7381	0.0133	0.002	1.4e-11	690266	71430815	71965830	7	71965830	7	71965830	*	Y	0.902174	6.65
7_71969384_C_T	rs4717623	7	71969384	C	T	0.0064	1.006	0.989	1.025	0.2724	10	rs4717623	0.4839	7	71969384	T	C	0.2724	1.006	0.989	1.025	0.0064	0.0091	85934	401577	7	71969384	7	71969384	*	rs4717623	Y	71434369	rs4717623	T	C	0.2551	-0.0135	0.002	4.2e-12	692442	71434369	71969384	7	71969384	7	71969384	*	Y	0.703297	-6.75
7_71972077_A_G	rs7795273	7	71972077	A	G	-0.0034	0.997009	0.978474	1.01523	0.25	11	rs7795273	0.7185	7	71972077	A	G	0.75	1.003	0.985	1.022	0.0034	0.0095	85934	401577	7	71972077	7	71972077	*	rs7795273	R	71437062	rs7795273	A	G	0.7316	-0.009	0.002	6.9e-06	672529	71437062	71972077	7	71972077	7	71972077	*	R	-0.357895	-4.5
