## Supplementary Tables for "Genomics link obesity and type 2 diabetes to Alzheimer’s disease to unveil novel biological insights": Table S2.xlsx (part 28 of 245)

### Sheet: AD1_BMI (continued)
Supplementary Table. Overlapped chromosome positions in build 38. AD1: pval threshold of 5e-8. BMI: pval threshold of 5e-4.
7_71972119_A_G	rs12538435	7	71972119	A	G	0.0062	1.00604	0.988142	1.02459	0.2741	11	rs12538435	0.4988	7	71972119	A	G	0.7259	0.994	0.976	1.012	-0.0062	0.0091	85934	401577	7	71972119	7	71972119	*	rs12538435	R	71437104	rs12538435	A	G	0.7397	0.0135	0.002	4.4e-12	691758	71437104	71972119	7	71972119	7	71972119	*	R	0.681319	6.75
7_71974605_A_T	rs10950290	7	71974605	A	T	0.0054	1.00503	0.987167	1.02354	0.2724	6	rs10950290	0.5574	7	71974605	A	T	0.7276	0.995	0.977	1.013	-0.0054	0.0092	85934	401577	7	71974605	7	71974605	*	rs10950290	D	71439590	rs10950290	A	T	0.7405	0.0136	0.002	5.7e-12	685567	71439590	71974605	7	71974605	7	71974605	*	D	0.586957	6.8
7_71974822_T_C	rs12530737	7	71974822	T	C	0.0057	1.00604	0.988142	1.02354	0.27	11	rs12530737	0.5314	7	71974822	T	C	0.73	0.994	0.977	1.012	-0.0057	0.0092	85934	401577	7	71974822	7	71974822	*	rs12530737	Y	71439807	rs12530737	T	C	0.7411	0.0134	0.002	1e-11	690483	71439807	71974822	7	71974822	7	71974822	*	Y	0.619565	6.7
7_72012084_T_C	rs17427800	7	72012084	T	C	0.0135	1.01317	0.992063	1.03627	0.1614	11	rs17427800	0.2231	7	72012084	T	C	0.8386	0.987	0.965	1.008	-0.0135	0.0111	85934	401577	7	72012084	7	72012084	*	rs17427800	Y	71477069	rs17427800	T	C	0.8462	0.0131	0.0024	3.2e-08	687477	71477069	72012084	7	72012084	7	72012084	*	Y	1.21622	5.45833
7_72020260_T_C	rs844788	7	72020260	T	C	0.0137	1.0142	0.992063	1.03627	0.1618	11	rs844788	0.2165	7	72020260	T	C	0.8382	0.986	0.965	1.008	-0.0137	0.0111	85934	401577	7	72020260	7	72020260	*	rs844788	Y	71485245	rs844788	T	C	0.846	0.0134	0.0024	1.5e-08	687441	71485245	72020260	7	72020260	7	72020260	*	Y	1.23423	5.58333
7_72035607_T_G	rs11769556	7	72035607	T	G	0.0089	1.00908	0.987167	1.03093	0.1593	11	rs11769556	0.4249	7	72035607	T	G	0.8407	0.991	0.97	1.013	-0.0089	0.0111	85934	401577	7	72035607	7	72035607	*	rs11769556	K	71500592	rs11769556	T	G	0.8479	0.0126	0.0024	1.1e-07	691239	71500592	72035607	7	72035607	7	72035607	*	K	0.801802	5.25
7_72038318_C_T	rs9647948	7	72038318	C	T	-0.0068	0.993	0.975	1.011	0.2688	10	rs9647948	0.4569	7	72038318	T	C	0.2688	0.993	0.975	1.011	-0.0068	0.0092	85934	401577	7	72038318	7	72038318	*	rs9647948	Y	71503303	rs9647948	T	C	0.2862	0.0093	0.0019	1.7e-06	686863	71503303	72038318	7	72038318	7	72038318	*	Y	-0.73913	4.89474
7_72039358_C_G	rs12537280	7	72039358	C	G	-0.0013	0.999001	0.969932	1.02881	0.0841	6	rs12537280	0.9287	7	72039358	C	G	0.9159	1.001	0.972	1.031	0.0013	0.0149	85934	401577	7	72039358	7	72039358	*	rs12537280	S	71504343	rs12537280	C	G	0.92516	0.0164	0.0036	3.9e-06	621075	71504343	72039358	7	72039358	7	72039358	*	S	-0.0872483	4.55556
7_72039449_T_G	rs10280768	7	72039449	T	G	0.0005	1	0.983284	1.01833	0.2946	11	rs10280768	0.9512	7	72039449	T	G	0.7054	1	0.982	1.017	-0.0005	0.0089	85934	401577	7	72039449	7	72039449	*	rs10280768	K	71504434	rs10280768	T	G	0.7168	0.0097	0.0019	5e-07	688478	71504434	72039449	7	72039449	7	72039449	*	K	0.0561798	5.10526
7_72043660_A_G	rs4717625	7	72043660	A	G	0.0093	1.00908	0.987167	1.03199	0.1597	11	rs4717625	0.4044	7	72043660	A	G	0.8403	0.991	0.969	1.013	-0.0093	0.0111	85934	401577	7	72043660	7	72043660	*	rs4717625	R	71508645	rs4717625	A	G	0.8464	0.0118	0.0023	5.1e-07	692571	71508645	72043660	7	72043660	7	72043660	*	R	0.837838	5.13043
7_72047313_G_A	rs4997672	7	72047313	G	A	0.001	1.001	0.981	1.021	0.1964	10	rs4997672	0.9239	7	72047313	A	G	0.1964	1.001	0.981	1.021	0.001	0.0103	85934	401577	7	72047313	7	72047313	*	rs4997672	R	71512298	rs4997672	A	G	0.1929	-0.0117	0.0022	9.8e-08	686720	71512298	72047313	7	72047313	7	72047313	*	R	0.0970874	-5.31818
7_72047837_A_G	rs844772	7	72047837	A	G	0.0036	1.00402	0.983284	1.02354	0.2016	11	rs844772	0.7252	7	72047837	A	G	0.7984	0.996	0.977	1.017	-0.0036	0.0102	85934	401577	7	72047837	7	72047837	*	rs844772	R	71512822	rs844772	A	G	0.803	0.0118	0.0022	7.4e-08	685600	71512822	72047837	7	72047837	7	72047837	*	R	0.352941	5.36364
7_72050688_T_C	rs7803192	7	72050688	T	C	-0.0015	0.998004	0.982318	1.01523	0.3748	11	rs7803192	0.8554	7	72050688	T	C	0.6252	1.002	0.985	1.018	0.0015	0.0085	85934	401577	7	72050688	7	72050688	*	rs7803192	Y	71515673	rs7803192	T	C	0.6436	0.0105	0.0018	6.3e-09	684937	71515673	72050688	7	72050688	7	72050688	*	Y	-0.176471	5.83333
7_72051836_G_A	rs12533623	7	72051836	G	A	-0.0016	0.998	0.982	1.015	0.3749	10	rs12533623	0.8458	7	72051836	A	G	0.3749	0.998	0.982	1.015	-0.0016	0.0085	85934	401577	7	72051836	7	72051836	*	rs12533623	R	71516821	rs12533623	A	G	0.3566	-0.0106	0.0018	6e-09	685393	71516821	72051836	7	72051836	7	72051836	*	R	-0.188235	-5.88889
7_72052811_A_G	rs844767	7	72052811	A	G	-0.0095	0.990099	0.97371	1.00806	0.2937	11	rs844767	0.2879	7	72052811	A	G	0.7063	1.01	0.992	1.027	0.0095	0.0089	85934	401577	7	72052811	7	72052811	*	rs844767	R	71517796	rs844767	A	G	0.6846	-0.0099	0.0019	1.7e-07	685947	71517796	72052811	7	72052811	7	72052811	*	R	-1.06742	-5.21053
7_72053521_C_T	rs11772518	7	72053521	C	T	-0.0013	0.999	0.982	1.015	0.375	10	rs11772518	0.882	7	72053521	T	C	0.375	0.999	0.982	1.015	-0.0013	0.0084	85934	401577	7	72053521	7	72053521	*	rs11772518	Y	71518506	rs11772518	T	C	0.3565	-0.0098	0.0017	8.4e-09	789484	71518506	72053521	7	72053521	7	72053521	*	Y	-0.154762	-5.76471
7_72056814_C_T	rs844762	7	72056814	C	T	-0.0092	0.991	0.974	1.008	0.2949	10	rs844762	0.3016	7	72056814	T	C	0.2949	0.991	0.974	1.008	-0.0092	0.0089	85934	401577	7	72056814	7	72056814	*	rs844762	Y	71521799	rs844762	T	C	0.3154	0.01	0.0019	9.6e-08	687130	71521799	72056814	7	72056814	7	72056814	*	Y	-1.03371	5.26316
7_72060077_G_C	rs917211	7	72060077	G	C	-0.01	0.99	0.973	1.008	0.2921	5	rs917211	0.2641	7	72060077	C	G	0.2921	0.99	0.973	1.008	-0.01	0.009	85934	401577	7	72060077	7	72060077	*	rs917211	S	71525062	rs917211	C	G	0.3152	0.0102	0.0019	5.9e-08	691642	71525062	72060077	7	72060077	7	72060077	*	S	-1.11111	5.36842
7_72068915_T_G	rs4717626	7	72068915	T	G	-0.0116	0.988142	0.972763	1.00402	0.449	11	rs4717626	0.154	7	72068915	T	G	0.551	1.012	0.996	1.028	0.0116	0.0082	85934	401577	7	72068915	7	72068915	*	rs4717626	K	71533900	rs4717626	T	G	0.5449	-0.0073	0.0017	2.4e-05	684103	71533900	72068915	7	72068915	7	72068915	*	K	-1.41463	-4.29412
7_72072762_T_C	rs10950291	7	72072762	T	C	0.0001	1	0.981354	1.01937	0.2263	11	rs10950291	0.9912	7	72072762	T	C	0.7737	1	0.981	1.019	-0.0001	0.0097	85934	401577	7	72072762	7	72072762	*	rs10950291	Y	71537747	rs10950291	T	C	0.777	0.0105	0.0021	4.9e-07	687845	71537747	72072762	7	72072762	7	72072762	*	Y	0.0103093	5
7_72078328_C_T	rs7805893	7	72078328	C	T	-0.0043	0.996	0.978	1.014	0.2656	10	rs7805893	0.6394	7	72078328	T	C	0.2656	0.996	0.978	1.014	-0.0043	0.0092	85934	401577	7	72078328	7	72078328	*	rs7805893	Y	71543313	rs7805893	T	C	0.2815	0.0102	0.0019	1.7e-07	687891	71543313	72078328	7	72078328	7	72078328	*	Y	-0.467391	5.36842
7_72079136_C_T	rs10216301	7	72079136	C	T	-0.0044	0.996	0.978	1.014	0.2654	10	rs10216301	0.6363	7	72079136	T	C	0.2654	0.996	0.978	1.014	-0.0044	0.0092	85934	401577	7	72079136	7	72079136	*	rs10216301	Y	71544121	rs10216301	T	C	0.2812	0.01	0.002	9e-07	676289	71544121	72079136	7	72079136	7	72079136	*	Y	-0.478261	5
7_72085094_C_T	rs4719207	7	72085094	C	T	0.0024	1.002	0.984	1.022	0.2245	10	rs4719207	0.806	7	72085094	T	C	0.2245	1.002	0.984	1.022	0.0024	0.0097	85934	401577	7	72085094	7	72085094	*	rs4719207	Y	71550079	rs4719207	T	C	0.2188	-0.0108	0.0022	1.3e-06	556225	71550079	72085094	7	72085094	7	72085094	*	Y	0.247423	-4.90909
7_72085723_A_G	rs7797796	7	72085723	A	G	0.0011	1.001	0.982318	1.02041	0.2276	11	rs7797796	0.9132	7	72085723	A	G	0.7724	0.999	0.98	1.018	-0.0011	0.0097	85934	401577	7	72085723	7	72085723	*	rs7797796	R	71550708	rs7797796	A	G	0.7774	0.0105	0.0021	4.2e-07	692411	71550708	72085723	7	72085723	7	72085723	*	R	0.113402	5
7_72090919_C_T	rs10950294	7	72090919	C	T	0.0036	1.004	0.985	1.023	0.2226	10	rs10950294	0.7108	7	72090919	T	C	0.2226	1.004	0.985	1.023	0.0036	0.0097	85934	401577	7	72090919	7	72090919	*	rs10950294	Y	71555904	rs10950294	T	C	0.2189	-0.011	0.0021	1.2e-07	692393	71555904	72090919	7	72090919	7	72090919	*	Y	0.371134	-5.2381
7_72091878_C_T	rs7786666	7	72091878	C	T	-0.0052	0.995	0.977	1.013	0.2665	10	rs7786666	0.5756	7	72091878	T	C	0.2665	0.995	0.977	1.013	-0.0052	0.0092	85934	401577	7	72091878	7	72091878	*	rs7786666	Y	71556863	rs7786666	T	C	0.282	0.0099	0.0019	2.8e-07	691492	71556863	72091878	7	72091878	7	72091878	*	Y	-0.565217	5.21053
7_72092414_G_A	rs6953054	7	72092414	G	A	-0.0065	0.994	0.976	1.012	0.2702	10	rs6953054	0.4804	7	72092414	A	G	0.2702	0.994	0.976	1.012	-0.0065	0.0092	85934	401577	7	72092414	7	72092414	*	rs6953054	R	71557399	rs6953054	A	G	0.2858	0.0102	0.0019	1.2e-07	691522	71557399	72092414	7	72092414	7	72092414	*	R	-0.706522	5.36842
7_72093626_G_C	rs10950295	7	72093626	G	C	0.0034	1.003	0.985	1.023	0.2225	5	rs10950295	0.7247	7	72093626	C	G	0.2225	1.003	0.985	1.023	0.0034	0.0097	85934	401577	7	72093626	7	72093626	*	rs10950295	S	71558611	rs10950295	C	G	0.2187	-0.0113	0.0021	6.3e-08	692394	71558611	72093626	7	72093626	7	72093626	*	S	0.350515	-5.38095
7_72093807_C_T	rs844719	7	72093807	C	T	-0.0043	0.996	0.978	1.014	0.2678	10	rs844719	0.6404	7	72093807	T	C	0.2678	0.996	0.978	1.014	-0.0043	0.0092	85934	401577	7	72093807	7	72093807	*	rs844719	Y	71558792	rs844719	T	C	0.2824	0.0098	0.0019	3.6e-07	691495	71558792	72093807	7	72093807	7	72093807	*	Y	-0.467391	5.15789
7_72094874_G_T	rs11982267	7	72094874	G	T	0.0033	1.003	0.984	1.023	0.2225	10	rs11982267	0.7378	7	72094874	T	G	0.2225	1.003	0.984	1.023	0.0033	0.0097	85934	401577	7	72094874	7	72094874	*	rs11982267	D	71559859	rs11982267	T	G	0.2185	-0.0112	0.0021	7.6e-08	692399	71559859	72094874	7	72094874	7	72094874	*	D	0.340206	-5.33333
7_72095909_G_A	rs4719209	7	72095909	G	A	0.0024	1.002	0.983	1.022	0.2217	10	rs4719209	0.8059	7	72095909	A	G	0.2217	1.002	0.983	1.022	0.0024	0.0098	85934	401577	7	72095909	7	72095909	*	rs4719209	R	71560894	rs4719209	A	G	0.2184	-0.0112	0.0021	7.7e-08	692306	71560894	72095909	7	72095909	7	72095909	*	R	0.244898	-5.33333
7_72097330_G_A	rs6979774	7	72097330	G	A	-0.0066	0.993	0.976	1.011	0.2702	10	rs6979774	0.4722	7	72097330	A	G	0.2702	0.993	0.976	1.011	-0.0066	0.0092	85934	401577	7	72097330	7	72097330	*	rs6979774	R	71562315	rs6979774	A	G	0.2858	0.0101	0.0019	1.6e-07	691821	71562315	72097330	7	72097330	7	72097330	*	R	-0.717391	5.31579
7_72103638_G_A	rs860014	7	72103638	G	A	0.0069	1.007	0.989	1.025	0.7246	10	rs860014	0.4501	7	72103638	A	G	0.7246	1.007	0.989	1.025	0.0069	0.0092	85934	401577	7	72103638	7	72103638	*	rs860014	R	71568623	rs860014	A	G	0.7123	-0.0103	0.0019	9e-08	692580	71568623	72103638	7	72103638	7	72103638	*	R	0.75	-5.42105
7_72103882_T_C	rs860013	7	72103882	T	C	0.007	1.00705	0.98912	1.02564	0.7246	11	rs860013	0.442	7	72103882	T	C	0.2754	0.993	0.975	1.011	-0.007	0.0092	85934	401577	7	72103882	7	72103882	*	rs860013	Y	71568867	rs860013	T	C	0.2871	0.0105	0.0019	5e-08	691716	71568867	72103882	7	72103882	7	72103882	*	Y	0.76087	5.52632
7_72110729_G_T	rs860010	7	72110729	G	T	0.0053	1.005	0.987	1.024	0.7233	10	rs860010	0.5622	7	72110729	T	G	0.7233	1.005	0.987	1.024	0.0053	0.0092	85934	401577	7	72110729	7	72110729	*	rs860010	K	71575714	rs860010	T	G	0.7136	-0.01	0.0019	2e-07	684621	71575714	72110729	7	72110729	7	72110729	*	K	0.576087	-5.26316
7_72115265_G_A	rs865225	7	72115265	G	A	0.0052	1.005	0.987	1.024	0.7195	10	rs865225	0.57	7	72115265	A	G	0.7195	1.005	0.987	1.024	0.0052	0.0092	85934	401577	7	72115265	7	72115265	*	rs865225	R	71580250	rs865225	A	G	0.7078	-0.0101	0.002	2.6e-07	678629	71580250	72115265	7	72115265	7	72115265	*	R	0.565217	-5.05
7_72120131_C_A	rs11760663	7	72120131	C	A	0.0009	1.001	0.981	1.022	0.1904	10	rs11760663	0.9315	7	72120131	A	C	0.1904	1.001	0.981	1.022	0.0009	0.0104	85934	401577	7	72120131	7	72120131	*	rs11760663	M	71585116	rs11760663	A	C	0.187	-0.0135	0.0022	1.2e-09	688068	71585116	72120131	7	72120131	7	72120131	*	M	0.0865385	-6.13636
7_72120141_C_G	rs2158562	7	72120141	C	G	-0.0002	1	0.983284	1.01626	0.3555	6	rs2158562	0.9808	7	72120141	C	G	0.6445	1	0.984	1.017	0.0002	0.0085	85934	401577	7	72120141	7	72120141	*	rs2158562	S	71585126	rs2158562	C	G	0.6611	0.0113	0.0018	7.9e-10	685773	71585126	72120141	7	72120141	7	72120141	*	S	-0.0235294	6.27778
7_72120720_A_C	rs4717627	7	72120720	A	C	0.0009	1.001	0.984252	1.01729	0.3715	11	rs4717627	0.9178	7	72120720	A	C	0.6285	0.999	0.983	1.016	-0.0009	0.0085	85934	401577	7	72120720	7	72120720	*	rs4717627	M	71585705	rs4717627	A	C	0.6401	0.0102	0.0018	2.7e-08	676795	71585705	72120720	7	72120720	7	72120720	*	M	0.105882	5.66667
7_72128203_A_C	rs2189846	7	72128203	A	C	0.0108	1.01112	0.993049	1.02881	0.704	11	rs2189846	0.2296	7	72128203	A	C	0.296	0.989	0.972	1.007	-0.0108	0.009	85934	401577	7	72128203	7	72128203	*	rs2189846	H	71593188	rs2189846	A	C	0.3127	0.0088	0.0019	2.9e-06	690218	71593188	72128203	7	72128203	7	72128203	*	H	1.2	4.63158
7_72132683_T_C	rs1859485	7	72132683	T	C	-0.0003	1	0.983284	1.01626	0.3502	11	rs1859485	0.9738	7	72132683	T	C	0.6498	1	0.984	1.017	0.0003	0.0085	85934	401577	7	72132683	7	72132683	*	rs1859485	Y	71597668	rs1859485	T	C	0.6679	0.0115	0.0018	3.6e-10	688260	71597668	72132683	7	72132683	7	72132683	*	Y	-0.0352941	6.38889
7_72133217_G_A	rs2867603	7	72133217	G	A	0.0104	1.01	0.993	1.028	0.7034	10	rs2867603	0.2455	7	72133217	A	G	0.7034	1.01	0.993	1.028	0.0104	0.0089	85934	401577	7	72133217	7	72133217	*	rs2867603	R	71598202	rs2867603	A	G	0.6874	-0.0088	0.0019	3e-06	692553	71598202	72133217	7	72133217	7	72133217	*	R	1.16854	-4.63158
7_72138042_G_A	rs4719216	7	72138042	G	A	0.0021	1.002	0.982	1.023	0.1873	10	rs4719216	0.8375	7	72138042	A	G	0.1873	1.002	0.982	1.023	0.0021	0.0104	85934	401577	7	72138042	7	72138042	*	rs4719216	R	71603027	rs4719216	A	G	0.1773	-0.0136	0.0022	1.1e-09	690584	71603027	72138042	7	72138042	7	72138042	*	R	0.201923	-6.18182
7_72138707_T_C	rs11772246	7	72138707	T	C	0.0018	1.002	0.981354	1.02249	0.1876	11	rs11772246	0.8618	7	72138707	T	C	0.8124	0.998	0.978	1.019	-0.0018	0.0104	85934	401577	7	72138707	7	72138707	*	rs11772246	Y	71603692	rs11772246	T	C	0.8227	0.0138	0.0022	6.3e-10	690483	71603692	72138707	7	72138707	7	72138707	*	Y	0.173077	6.27273
7_72150860_T_A	rs4717628	7	72150860	T	A	0.0029	1.003	0.983	1.024	0.1883	5	rs4717628	0.7771	7	72150860	A	T	0.1883	1.003	0.983	1.024	0.0029	0.0104	85934	401577	7	72150860	7	72150860	*	rs4717628	W	71615845	rs4717628	A	T	0.1824	-0.0136	0.0022	9.5e-10	692339	71615845	72150860	7	72150860	7	72150860	*	W	0.278846	-6.18182
7_72153025_C_G	rs10950300	7	72153025	C	G	0.0099	1.0101	0.992063	1.02775	0.6948	6	rs10950300	0.2644	7	72153025	C	G	0.3052	0.99	0.973	1.008	-0.0099	0.0089	85934	401577	7	72153025	7	72153025	*	rs10950300	S	71618010	rs10950300	C	G	0.319	0.0085	0.0019	6.1e-06	691412	71618010	72153025	7	72153025	7	72153025	*	S	1.11236	4.47368
7_72154099_G_A	rs17144357	7	72154099	G	A	0.0034	1.003	0.983	1.024	0.1862	10	rs17144357	0.7444	7	72154099	A	G	0.1862	1.003	0.983	1.024	0.0034	0.0104	85934	401577	7	72154099	7	72154099	*	rs17144357	R	71619084	rs17144357	A	G	0.1818	-0.0136	0.0022	9.7e-10	691994	71619084	72154099	7	72154099	7	72154099	*	R	0.326923	-6.18182
7_72155817_T_C	rs2867605	7	72155817	T	C	0.0103	1.0101	0.993049	1.02775	0.7008	11	rs2867605	0.2499	7	72155817	T	C	0.2992	0.99	0.973	1.007	-0.0103	0.0089	85934	401577	7	72155817	7	72155817	*	rs2867605	Y	71620802	rs2867605	T	C	0.3124	0.0086	0.0019	4.4e-06	691651	71620802	72155817	7	72155817	7	72155817	*	Y	1.1573	4.52632
7_72161270_T_C	rs10267684	7	72161270	T	C	0.0101	1.0101	0.993049	1.02775	0.7016	11	rs10267684	0.257	7	72161270	T	C	0.2984	0.99	0.973	1.007	-0.0101	0.0089	85934	401577	7	72161270	7	72161270	*	rs10267684	Y	71626255	rs10267684	T	C	0.3144	0.0087	0.0019	3.9e-06	691429	71626255	72161270	7	72161270	7	72161270	*	Y	1.13483	4.57895
7_72163223_A_T	rs10250790	7	72163223	A	T	0.0102	1.0101	0.993049	1.02775	0.6958	6	rs10250790	0.2508	7	72163223	A	T	0.3042	0.99	0.973	1.007	-0.0102	0.0089	85934	401577	7	72163223	7	72163223	*	rs10250790	W	71628208	rs10250790	A	T	0.3174	0.0085	0.0019	5.5e-06	691439	71628208	72163223	7	72163223	7	72163223	*	W	1.14607	4.47368
7_72172244_G_A	rs7808523	7	72172244	G	A	0.0093	1.009	0.992	1.027	0.6968	10	rs7808523	0.2914	7	72172244	A	G	0.6968	1.009	0.992	1.027	0.0093	0.0088	85934	401577	7	72172244	7	72172244	*	rs7808523	R	71637229	rs7808523	A	G	0.6803	-0.0084	0.0019	6.3e-06	691386	71637229	72172244	7	72172244	7	72172244	*	R	1.05682	-4.42105
7_72172584_C_T	rs4719218	7	72172584	C	T	0.0094	1.009	0.992	1.027	0.6951	10	rs4719218	0.2867	7	72172584	T	C	0.6951	1.009	0.992	1.027	0.0094	0.0089	85934	401577	7	72172584	7	72172584	*	rs4719218	Y	71637569	rs4719218	T	C	0.6807	-0.0085	0.0019	5.8e-06	685478	71637569	72172584	7	72172584	7	72172584	*	Y	1.05618	-4.47368
7_72176279_G_T	rs10807744	7	72176279	G	T	0.0047	1.005	0.985	1.025	0.19	10	rs10807744	0.6503	7	72176279	T	G	0.19	1.005	0.985	1.025	0.0047	0.0103	85934	401577	7	72176279	7	72176279	*	rs10807744	K	71641264	rs10807744	T	G	0.1842	-0.0135	0.0022	1.1e-09	691641	71641264	72176279	7	72176279	7	72176279	*	K	0.456311	-6.13636
7_72179062_A_G	rs4717631	7	72179062	A	G	0.0003	1	0.983284	1.01729	0.3453	11	rs4717631	0.9722	7	72179062	A	G	0.6547	1	0.983	1.017	-0.0003	0.0086	85934	401577	7	72179062	7	72179062	*	rs4717631	R	71644047	rs4717631	A	G	0.6735	0.0117	0.0018	1.8e-10	691064	71644047	72179062	7	72179062	7	72179062	*	R	0.0348837	6.5
7_72180030_T_C	rs17605262	7	72180030	T	C	-0.0101	0.990099	0.972763	1.00705	0.2994	11	rs17605262	0.2555	7	72180030	T	C	0.7006	1.01	0.993	1.028	0.0101	0.0089	85934	401577	7	72180030	7	72180030	*	rs17605262	Y	71645015	rs17605262	T	C	0.6814	-0.0086	0.0019	4.4e-06	690939	71645015	72180030	7	72180030	7	72180030	*	Y	-1.13483	-4.52632
7_72182250_T_C	rs12531663	7	72182250	T	C	0.0034	1.00301	0.983284	1.02459	0.1883	11	rs12531663	0.7441	7	72182250	T	C	0.8117	0.997	0.976	1.017	-0.0034	0.0104	85934	401577	7	72182250	7	72182250	*	rs12531663	Y	71647235	rs12531663	T	C	0.8171	0.0133	0.0022	2.8e-09	688912	71647235	72182250	7	72182250	7	72182250	*	Y	0.326923	6.04545
7_72183011_A_G	rs4577845	7	72183011	A	G	-0.0018	0.998004	0.981354	1.01523	0.6486	11	rs4577845	0.8335	7	72183011	A	G	0.3514	1.002	0.985	1.019	0.0018	0.0086	85934	401577	7	72183011	7	72183011	*	rs4577845	R	71647996	rs4577845	A	G	0.3279	-0.0117	0.0018	2.2e-10	689108	71647996	72183011	7	72183011	7	72183011	*	R	-0.209302	-6.5
7_72187327_G_A	rs1996399	7	72187327	G	A	-0.0094	0.991	0.973	1.008	0.2897	10	rs1996399	0.2961	7	72187327	A	G	0.2897	0.991	0.973	1.008	-0.0094	0.009	85934	401577	7	72187327	7	72187327	*	rs1996399	R	71652312	rs1996399	A	G	0.3069	0.0077	0.0019	4.9e-05	681507	71652312	72187327	7	72187327	7	72187327	*	R	-1.04444	4.05263
7_72187694_C_T	rs6954622	7	72187694	C	T	-0.0082	0.992	0.974	1.009	0.2913	10	rs6954622	0.3611	7	72187694	T	C	0.2913	0.992	0.974	1.009	-0.0082	0.009	85934	401577	7	72187694	7	72187694	*	rs6954622	Y	71652679	rs6954622	T	C	0.3074	0.0077	0.0019	4.6e-05	687262	71652679	72187694	7	72187694	7	72187694	*	Y	-0.911111	4.05263
7_72189016_G_C	rs12538529	7	72189016	G	C	0.0007	1.001	0.981	1.021	0.2055	5	rs12538529	0.9464	7	72189016	C	G	0.2055	1.001	0.981	1.021	0.0007	0.01	85934	401577	7	72189016	7	72189016	*	rs12538529	S	71654001	rs12538529	C	G	0.2007	-0.0101	0.0022	3.7e-06	687323	71654001	72189016	7	72189016	7	72189016	*	S	0.07	-4.59091
7_72189190_A_C	rs17673882	7	72189190	A	C	-0.0068	0.993049	0.97561	1.01112	0.2931	11	rs17673882	0.4471	7	72189190	A	C	0.7069	1.007	0.989	1.025	0.0068	0.009	85934	401577	7	72189190	7	72189190	*	rs17673882	M	71654175	rs17673882	A	C	0.6923	-0.0077	0.0019	4.7e-05	686589	71654175	72189190	7	72189190	7	72189190	*	M	-0.755556	-4.05263
7_72189371_A_G	rs12699125	7	72189371	A	G	-0.0017	0.998004	0.981354	1.01523	0.3598	11	rs12699125	0.8369	7	72189371	A	G	0.6402	1.002	0.985	1.019	0.0017	0.0085	85934	401577	7	72189371	7	72189371	*	rs12699125	R	71654356	rs12699125	A	G	0.6545	0.0098	0.0018	4.9e-08	686563	71654356	72189371	7	72189371	7	72189371	*	R	-0.2	5.44444
7_72190422_T_C	rs13230379	7	72190422	T	C	-0.0083	0.992063	0.974659	1.00908	0.3014	11	rs13230379	0.3473	7	72190422	T	C	0.6986	1.008	0.991	1.026	0.0083	0.0089	85934	401577	7	72190422	7	72190422	*	rs13230379	Y	71655407	rs13230379	T	C	0.681	-0.0086	0.0019	4.2e-06	686735	71655407	72190422	7	72190422	7	72190422	*	Y	-0.932584	-4.52632
7_72191017_C_T	rs17673922	7	72191017	C	T	-0.0083	0.992	0.974	1.009	0.2912	10	rs17673922	0.3527	7	72191017	T	C	0.2912	0.992	0.974	1.009	-0.0083	0.009	85934	401577	7	72191017	7	72191017	*	rs17673922	Y	71656002	rs17673922	T	C	0.3076	0.0077	0.0019	4.5e-05	685399	71656002	72191017	7	72191017	7	72191017	*	Y	-0.922222	4.05263
7_72194553_G_A	rs11981190	7	72194553	G	A	0.0034	1.003	0.987	1.02	0.3476	10	rs11981190	0.6912	7	72194553	A	G	0.3476	1.003	0.987	1.02	0.0034	0.0086	85934	401577	7	72194553	7	72194553	*	rs11981190	R	71659538	rs11981190	A	G	0.3283	-0.0116	0.0018	3.6e-10	685926	71659538	72194553	7	72194553	7	72194553	*	R	0.395349	-6.44444
7_72198499_C_G	rs1232514	7	72198499	C	G	0.0039	1.00402	0.987167	1.02145	0.3462	6	rs1232514	0.6502	7	72198499	C	G	0.6538	0.996	0.979	1.013	-0.0039	0.0086	85934	401577	7	72198499	7	72198499	*	rs1232514	S	71663484	rs1232514	C	G	0.6746	0.0116	0.0018	3.5e-10	686265	71663484	72198499	7	72198499	7	72198499	*	S	0.453488	6.44444
7_72199422_C_T	rs13227753	7	72199422	C	T	0.003	1.003	0.96	1.048	0.0372	10	rs13227753	0.894	7	72199422	T	C	0.0372	1.003	0.96	1.048	0.003	0.0222	85934	401577	7	72199422	7	72199422	*	rs13227753	Y	71664407	rs13227753	T	C	0.04134	0.0223	0.0045	7.3e-07	661362	71664407	72199422	7	72199422	7	72199422	*	Y	0.135135	4.95556
7_72200684_T_C	rs875499	7	72200684	T	C	0.0035	1.00301	0.987167	1.02041	0.3556	11	rs875499	0.6824	7	72200684	T	C	0.6444	0.997	0.98	1.013	-0.0035	0.0085	85934	401577	7	72200684	7	72200684	*	rs875499	Y	71665669	rs875499	T	C	0.6634	0.0103	0.0018	1.9e-08	685501	71665669	72200684	7	72200684	7	72200684	*	Y	0.411765	5.72222
7_72201879_A_C	rs11765179	7	72201879	A	C	0.004	1.00402	0.984252	1.02459	0.2032	11	rs11765179	0.6875	7	72201879	A	C	0.7968	0.996	0.976	1.016	-0.004	0.0101	85934	401577	7	72201879	7	72201879	*	rs11765179	M	71666864	rs11765179	A	C	0.8006	0.0098	0.0022	5.9e-06	687123	71666864	72201879	7	72201879	7	72201879	*	M	0.39604	4.45455
7_72211964_C_T	rs544015	7	72211964	C	T	0.0062	1.006	0.987	1.026	0.2187	10	rs544015	0.5264	7	72211964	T	C	0.2187	1.006	0.987	1.026	0.0062	0.0098	85934	401577	7	72211964	7	72211964	*	rs544015	Y	71676949	rs544015	T	C	0.2159	-0.0099	0.0021	3.1e-06	687482	71676949	72211964	7	72211964	7	72211964	*	Y	0.632653	-4.71429
7_72212026_T_C	rs11770441	7	72212026	T	C	0.0031	1.00301	0.984252	1.02249	0.2188	11	rs11770441	0.7506	7	72212026	T	C	0.7812	0.997	0.978	1.016	-0.0031	0.0098	85934	401577	7	72212026	7	72212026	*	rs11770441	Y	71677011	rs11770441	T	C	0.7845	0.0095	0.0021	7.9e-06	688587	71677011	72212026	7	72212026	7	72212026	*	Y	0.316327	4.52381
7_72214137_T_C	rs17144397	7	72214137	T	C	0.0231	1.02354	0.980392	1.06838	0.0404	11	rs17144397	0.2859	7	72214137	T	C	0.9596	0.977	0.936	1.02	-0.0231	0.0217	85934	401577	7	72214137	7	72214137	*	rs17144397	Y	71679122	rs17144397	T	C	0.96568	0.0236	0.0046	3.6e-07	682834	71679122	72214137	7	72214137	7	72214137	*	Y	1.06452	5.13043
7_72215099_G_C	rs9638642	7	72215099	G	C	0.0029	1.003	0.982	1.024	0.1786	5	rs9638642	0.7852	7	72215099	C	G	0.1786	1.003	0.982	1.024	0.0029	0.0107	85934	401577	7	72215099	7	72215099	*	rs9638642	S	71680084	rs9638642	C	G	0.1648	-0.0112	0.0023	1.2e-06	690737	71680084	72215099	7	72215099	7	72215099	*	S	0.271028	-4.86957
7_72215296_T_C	rs9638643	7	72215296	T	C	0.0029	1.00301	0.982318	1.02459	0.1786	11	rs9638643	0.7848	7	72215296	T	C	0.8214	0.997	0.976	1.018	-0.0029	0.0107	85934	401577	7	72215296	7	72215296	*	rs9638643	Y	71680281	rs9638643	T	C	0.833	0.0112	0.0023	1.2e-06	690696	71680281	72215296	7	72215296	7	72215296	*	Y	0.271028	4.86957
7_72242365_T_C	rs11770522	7	72242365	T	C	0.0125	1.01215	0.985222	1.04058	0.0981	11	rs11770522	0.3622	7	72242365	T	C	0.9019	0.988	0.961	1.015	-0.0125	0.0138	85934	401577	7	72242365	7	72242365	*	rs11770522	Y	71707350	rs11770522	T	C	0.90844	0.0157	0.003	1e-07	692339	71707350	72242365	7	72242365	7	72242365	*	Y	0.905797	5.23333
7_72242560_G_A	rs11983557	7	72242560	G	A	0.0124	1.012	0.985	1.04	0.0981	10	rs11983557	0.3667	7	72242560	A	G	0.0981	1.012	0.985	1.04	0.0124	0.0138	85934	401577	7	72242560	7	72242560	*	rs11983557	R	71707545	rs11983557	A	G	0.09162	-0.0157	0.003	1e-07	692339	71707545	72242560	7	72242560	7	72242560	*	R	0.898551	-5.23333
7_72244827_A_G	rs10216201	7	72244827	A	G	0.0128	1.01317	0.986193	1.04058	0.098	11	rs10216201	0.354	7	72244827	A	G	0.902	0.987	0.961	1.014	-0.0128	0.0138	85934	401577	7	72244827	7	72244827	*	rs10216201	R	71709812	rs10216201	A	G	0.90844	0.0158	0.003	9.6e-08	680600	71709812	72244827	7	72244827	7	72244827	*	R	0.927536	5.26667
7_72246290_T_A	rs479035	7	72246290	T	A	0.0066	1.007	0.986	1.027	0.1922	5	rs479035	0.53	7	72246290	A	T	0.1922	1.007	0.986	1.027	0.0066	0.0104	85934	401577	7	72246290	7	72246290	*	rs479035	W	71711275	rs479035	A	T	0.1773	-0.0106	0.0022	1.9e-06	691603	71711275	72246290	7	72246290	7	72246290	*	W	0.634615	-4.81818
7_72249015_A_T	rs10234985	7	72249015	A	T	0.0128	1.01317	0.986193	1.04058	0.0979	6	rs10234985	0.3529	7	72249015	A	T	0.9021	0.987	0.961	1.014	-0.0128	0.0138	85934	401577	7	72249015	7	72249015	*	rs10234985	W	71714000	rs10234985	A	T	0.90844	0.0157	0.003	1.2e-07	680601	71714000	72249015	7	72249015	7	72249015	*	W	0.927536	5.23333
7_72257705_C_T	rs10215139	7	72257705	C	T	0.0124	1.012	0.985	1.04	0.098	10	rs10215139	0.367	7	72257705	T	C	0.098	1.012	0.985	1.04	0.0124	0.0138	85934	401577	7	72257705	7	72257705	*	rs10215139	Y	71722690	rs10215139	T	C	0.0915	-0.0158	0.003	1e-07	680810	71722690	72257705	7	72257705	7	72257705	*	Y	0.898551	-5.26667
7_72261947_T_C	rs4512281	7	72261947	T	C	0.0131	1.01317	0.986193	1.04058	0.0975	11	rs4512281	0.3424	7	72261947	T	C	0.9025	0.987	0.961	1.014	-0.0131	0.0138	85934	401577	7	72261947	7	72261947	*	rs4512281	Y	71726932	rs4512281	T	C	0.90827	0.0156	0.003	1.3e-07	692439	71726932	72261947	7	72261947	7	72261947	*	Y	0.949275	5.2
7_72262148_C_T	rs13226587	7	72262148	C	T	-0.0152	0.985	0.968	1.002	0.2941	10	rs13226587	0.08881	7	72262148	T	C	0.2941	0.985	0.968	1.002	-0.0152	0.0089	85934	401577	7	72262148	7	72262148	*	rs13226587	Y	71727133	rs13226587	T	C	0.3073	0.0067	0.0019	0.00033	692146	71727133	72262148	7	72262148	7	72262148	*	Y	-1.70787	3.52632
7_72265590_A_G	rs7782517	7	72265590	A	G	0.0125	1.01215	0.985222	1.04058	0.0978	11	rs7782517	0.3633	7	72265590	A	G	0.9022	0.988	0.961	1.015	-0.0125	0.0138	85934	401577	7	72265590	7	72265590	*	rs7782517	R	71730575	rs7782517	A	G	0.9085	0.0158	0.003	9.5e-08	680830	71730575	72265590	7	72265590	7	72265590	*	R	0.905797	5.26667
7_72266697_G_C	rs1034619	7	72266697	G	C	0.0125	1.013	0.986	1.04	0.0978	5	rs1034619	0.3657	7	72266697	C	G	0.0978	1.013	0.986	1.04	0.0125	0.0138	85934	401577	7	72266697	7	72266697	*	rs1034619	S	71731682	rs1034619	C	G	0.0915	-0.0157	0.003	1.1e-07	692561	71731682	72266697	7	72266697	7	72266697	*	S	0.905797	-5.23333
7_72267689_T_C	rs477387	7	72267689	T	C	0.0119	1.01215	0.986193	1.03842	0.1099	11	rs477387	0.3612	7	72267689	T	C	0.8901	0.988	0.963	1.014	-0.0119	0.0131	85934	401577	7	72267689	7	72267689	*	rs477387	Y	71732674	rs477387	T	C	0.8959	0.0152	0.0028	5.9e-08	692416	71732674	72267689	7	72267689	7	72267689	*	Y	0.908397	5.42857
7_72269066_G_A	rs485865	7	72269066	G	A	0.0139	1.014	0.987	1.042	0.0984	10	rs485865	0.3136	7	72269066	A	G	0.0984	1.014	0.987	1.042	0.0139	0.0137	85934	401577	7	72269066	7	72269066	*	rs485865	R	71734051	rs485865	A	G	0.09185	-0.016	0.003	6.3e-08	692450	71734051	72269066	7	72269066	7	72269066	*	R	1.0146	-5.33333
7_72274188_G_A	rs1914386	7	72274188	G	A	0.0128	1.013	0.986	1.041	0.0978	10	rs1914386	0.3535	7	72274188	A	G	0.0978	1.013	0.986	1.041	0.0128	0.0138	85934	401577	7	72274188	7	72274188	*	rs1914386	R	71739173	rs1914386	A	G	0.0915	-0.0158	0.003	9.8e-08	692473	71739173	72274188	7	72274188	7	72274188	*	R	0.927536	-5.26667
7_72279911_G_A	rs501383	7	72279911	G	A	0.0139	1.014	0.987	1.042	0.0984	10	rs501383	0.3114	7	72279911	A	G	0.0984	1.014	0.987	1.042	0.0139	0.0137	85934	401577	7	72279911	7	72279911	*	rs501383	R	71744896	rs501383	A	G	0.09273	-0.0161	0.003	5.4e-08	692097	71744896	72279911	7	72279911	7	72279911	*	R	1.0146	-5.36667
7_72287319_G_T	rs10950305	7	72287319	G	T	-0.0141	0.986	0.96	1.013	0.8969	10	rs10950305	0.3054	7	72287319	T	G	0.8969	0.986	0.96	1.013	-0.0141	0.0138	85934	401577	7	72287319	7	72287319	*	rs10950305	B	71752304	rs10950305	T	G	0.90844	0.0163	0.003	3.7e-08	692165	71752304	72287319	7	72287319	7	72287319	*	B	-1.02174	5.43333
7_72287792_C_T	rs10234843	7	72287792	C	T	0.0127	1.013	0.986	1.041	0.0977	10	rs10234843	0.3552	7	72287792	T	C	0.0977	1.013	0.986	1.041	0.0127	0.0138	85934	401577	7	72287792	7	72287792	*	rs10234843	Y	71752777	rs10234843	T	C	0.09279	-0.0161	0.003	5.6e-08	680457	71752777	72287792	7	72287792	7	72287792	*	Y	0.92029	-5.36667
7_72304530_T_G	rs10256020	7	72304530	T	G	0.0142	1.0142	0.987167	1.04167	0.0967	11	rs10256020	0.3054	7	72304530	T	G	0.9033	0.986	0.96	1.013	-0.0142	0.0138	85934	401577	7	72304530	7	72304530	*	rs10256020	K	71769515	rs10256020	T	G	0.90657	0.0163	0.003	4.3e-08	691524	71769515	72304530	7	72304530	7	72304530	*	K	1.02899	5.43333
7_72305883_C_G	rs1914398	7	72305883	C	G	-0.0158	0.984252	0.957854	1.01112	0.8973	6	rs1914398	0.2537	7	72305883	C	G	0.1027	1.016	0.989	1.044	0.0158	0.0138	85934	401577	7	72305883	7	72305883	*	rs1914398	S	71770868	rs1914398	C	G	0.09752	-0.0167	0.003	2e-08	691814	71770868	72305883	7	72305883	7	72305883	*	S	-1.14493	-5.56667
7_72307719_T_C	rs2944835	7	72307719	T	C	-0.0144	0.985222	0.968992	1.00301	0.3021	11	rs2944835	0.1054	7	72307719	T	C	0.6979	1.015	0.997	1.032	0.0144	0.0089	85934	401577	7	72307719	7	72307719	*	rs2944835	Y	71772704	rs2944835	T	C	0.6845	-0.0068	0.0019	0.00029	689122	71772704	72307719	7	72307719	7	72307719	*	Y	-1.61798	-3.57895
7_72308825_G_C	rs2968527	7	72308825	G	C	-0.0146	0.986	0.959	1.013	0.8978	5	rs2968527	0.2916	7	72308825	C	G	0.8978	0.986	0.959	1.013	-0.0146	0.0138	85934	401577	7	72308825	7	72308825	*	rs2968527	S	71773810	rs2968527	C	G	0.90873	0.0166	0.003	2.2e-08	691790	71773810	72308825	7	72308825	7	72308825	*	S	-1.05797	5.53333
7_72313164_G_T	rs10464195	7	72313164	G	T	0.0141	1.014	0.987	1.042	0.0968	10	rs10464195	0.3078	7	72313164	T	G	0.0968	1.014	0.987	1.042	0.0141	0.0138	85934	401577	7	72313164	7	72313164	*	rs10464195	K	71778149	rs10464195	T	G	0.09115	-0.0164	0.003	3.6e-08	691101	71778149	72313164	7	72313164	7	72313164	*	K	1.02174	-5.46667
7_72318131_C_A	rs6968408	7	72318131	C	A	0.0123	1.012	0.985	1.04	0.0972	10	rs6968408	0.3737	7	72318131	A	C	0.0972	1.012	0.985	1.04	0.0123	0.0138	85934	401577	7	72318131	7	72318131	*	rs6968408	V	71783116	rs6968408	A	C	0.09127	-0.0165	0.003	2.7e-08	679344	71783116	72318131	7	72318131	7	72318131	*	V	0.891304	-5.5
7_72323154_C_G	rs2968531	7	72323154	C	G	-0.0062	0.994036	0.977517	1.0101	0.4391	6	rs2968531	0.4527	7	72323154	C	G	0.5609	1.006	0.99	1.023	0.0062	0.0083	85934	401577	7	72323154	7	72323154	*	rs2968531	S	71788139	rs2968531	C	G	0.5564	-0.0066	0.0017	0.00016	686387	71788139	72323154	7	72323154	7	72323154	*	S	-0.746988	-3.88235
7_72323282_C_A	rs11982081	7	72323282	C	A	-0.0067	0.993	0.977	1.009	0.4473	10	rs11982081	0.4126	7	72323282	A	C	0.4473	0.993	0.977	1.009	-0.0067	0.0082	85934	401577	7	72323282	7	72323282	*	rs11982081	M	71788267	rs11982081	A	C	0.4587	0.0064	0.0017	0.00023	690921	71788267	72323282	7	72323282	7	72323282	*	M	-0.817073	3.76471
7_72328401_T_C	rs2944825	7	72328401	T	C	-0.0081	0.992063	0.976562	1.00806	0.4455	11	rs2944825	0.3251	7	72328401	T	C	0.5545	1.008	0.992	1.024	0.0081	0.0082	85934	401577	7	72328401	7	72328401	*	rs2944825	Y	71793386	rs2944825	T	C	0.5443	-0.0065	0.0017	0.00017	692382	71793386	72328401	7	72328401	7	72328401	*	Y	-0.987805	-3.82353
7_72330607_C_T	rs2944822	7	72330607	C	T	-0.0082	0.992	0.976	1.008	0.4462	10	rs2944822	0.3152	7	72330607	T	C	0.4462	0.992	0.976	1.008	-0.0082	0.0082	85934	401577	7	72330607	7	72330607	*	rs2944822	Y	71795592	rs2944822	T	C	0.4557	0.0065	0.0017	0.00015	692530	71795592	72330607	7	72330607	7	72330607	*	Y	-1	3.82353
7_72332659_C_T	rs10229537	7	72332659	C	T	-0.0002	1	0.974	1.026	0.1092	10	rs10229537	0.9905	7	72332659	T	C	0.1092	1	0.974	1.026	-0.0002	0.0131	85934	401577	7	72332659	7	72332659	*	rs10229537	Y	71797644	rs10229537	T	C	0.1031	-0.0151	0.0028	8.7e-08	692074	71797644	72332659	7	72332659	7	72332659	*	Y	-0.0152672	-5.39286
7_72335174_A_T	rs10256498	7	72335174	A	T	0.0008	1.001	0.97561	1.02669	0.1092	6	rs10256498	0.9508	7	72335174	A	T	0.8908	0.999	0.974	1.025	-0.0008	0.0131	85934	401577	7	72335174	7	72335174	*	rs10256498	W	71800159	rs10256498	A	T	0.8971	0.0155	0.0028	4.4e-08	692147	71800159	72335174	7	72335174	7	72335174	*	W	0.0610687	5.53571
7_72343760_T_C	rs10274751	7	72343760	T	C	0.0072	1.00705	0.983284	1.03199	0.1198	11	rs10274751	0.5632	7	72343760	T	C	0.8802	0.993	0.969	1.017	-0.0072	0.0125	85934	401577	7	72343760	7	72343760	*	rs10274751	Y	71808745	rs10274751	T	C	0.8851	0.0145	0.0027	6.6e-08	692515	71808745	72343760	7	72343760	7	72343760	*	Y	0.576	5.37037
7_72348675_G_A	rs2944814	7	72348675	G	A	-0.0073	0.993	0.977	1.009	0.4453	10	rs2944814	0.3739	7	72348675	A	G	0.4453	0.993	0.977	1.009	-0.0073	0.0082	85934	401577	7	72348675	7	72348675	*	rs2944814	R	71813660	rs2944814	A	G	0.4557	0.0064	0.0017	0.0002	691710	71813660	72348675	7	72348675	7	72348675	*	R	-0.890244	3.76471
7_72349660_C_T	rs10216236	7	72349660	C	T	0.0006	1.001	0.975	1.027	0.1087	10	rs10216236	0.9636	7	72349660	T	C	0.1087	1.001	0.975	1.027	0.0006	0.0131	85934	401577	7	72349660	7	72349660	*	rs10216236	Y	71814645	rs10216236	T	C	0.1034	-0.0149	0.0028	1.3e-07	691820	71814645	72349660	7	72349660	7	72349660	*	Y	0.0458015	-5.32143
7_72350185_T_G	rs11764286	7	72350185	T	G	-0.0024	0.998004	0.968054	1.02775	0.0793	11	rs11764286	0.8732	7	72350185	T	G	0.9207	1.002	0.973	1.033	0.0024	0.0152	85934	401577	7	72350185	7	72350185	*	rs11764286	K	71815170	rs11764286	T	G	0.92668	0.0199	0.0033	2.1e-09	679173	71815170	72350185	7	72350185	7	72350185	*	K	-0.157895	6.0303
7_72361646_C_T	rs1914400	7	72361646	C	T	-0.0053	0.995	0.971	1.019	0.8716	10	rs1914400	0.6729	7	72361646	T	C	0.8716	0.995	0.971	1.019	-0.0053	0.0125	85934	401577	7	72361646	7	72361646	*	rs1914400	Y	71826631	rs1914400	T	C	0.8841	0.0145	0.0027	5.2e-08	691920	71826631	72361646	7	72361646	7	72361646	*	Y	-0.424	5.37037
7_72363075_T_C	rs6977668	7	72363075	T	C	0.0049	1.00503	0.980392	1.02987	0.1223	11	rs6977668	0.692	7	72363075	T	C	0.8777	0.995	0.971	1.02	-0.0049	0.0125	85934	401577	7	72363075	7	72363075	*	rs6977668	Y	71828060	rs6977668	T	C	0.8831	0.0132	0.0025	9.4e-08	794209	71828060	72363075	7	72363075	7	72363075	*	Y	0.392	5.28
7_72363703_G_A	rs11769084	7	72363703	G	A	0.0306	1.031	0.985	1.079	0.0341	10	rs11769084	0.187	7	72363703	A	G	0.0341	1.031	0.985	1.079	0.0306	0.0232	85934	401577	7	72363703	7	72363703	*	rs11769084	R	71828688	rs11769084	A	G	0.02923	-0.0254	0.0049	2.2e-07	669622	71828688	72363703	7	72363703	7	72363703	*	R	1.31897	-5.18367
7_72369186_A_G	rs11771673	7	72369186	A	G	-0.0067	0.993049	0.977517	1.0101	0.4427	11	rs11771673	0.4144	7	72369186	A	G	0.5573	1.007	0.99	1.023	0.0067	0.0083	85934	401577	7	72369186	7	72369186	*	rs11771673	R	71834171	rs11771673	A	G	0.5424	-0.0062	0.0017	0.00031	688681	71834171	72369186	7	72369186	7	72369186	*	R	-0.807229	-3.64706
7_72369275_T_C	rs2944794	7	72369275	T	C	-0.0067	0.993049	0.977517	1.0101	0.4426	11	rs2944794	0.4165	7	72369275	T	C	0.5574	1.007	0.99	1.023	0.0067	0.0083	85934	401577	7	72369275	7	72369275	*	rs2944794	Y	71834260	rs2944794	T	C	0.5453	-0.0062	0.0017	0.0004	687920	71834260	72369275	7	72369275	7	72369275	*	Y	-0.807229	-3.64706
7_72369947_T_C	rs1914378	7	72369947	T	C	0.0043	1.00402	0.980392	1.02881	0.1215	11	rs1914378	0.7309	7	72369947	T	C	0.8785	0.996	0.972	1.02	-0.0043	0.0125	85934	401577	7	72369947	7	72369947	*	rs1914378	Y	71834932	rs1914378	T	C	0.8834	0.0138	0.0027	2.7e-07	690118	71834932	72369947	7	72369947	7	72369947	*	Y	0.344	5.11111
7_72373222_G_A	rs2968538	7	72373222	G	A	-0.0069	0.993	0.977	1.009	0.4435	10	rs2968538	0.4025	7	72373222	A	G	0.4435	0.993	0.977	1.009	-0.0069	0.0082	85934	401577	7	72373222	7	72373222	*	rs2968538	R	71838207	rs2968538	A	G	0.4552	0.0062	0.0017	0.00037	687359	71838207	72373222	7	72373222	7	72373222	*	R	-0.841463	3.64706
7_72374009_T_A	rs1914397	7	72374009	T	A	-0.0082	0.992	0.976	1.008	0.4466	5	rs1914397	0.3214	7	72374009	A	T	0.4466	0.992	0.976	1.008	-0.0082	0.0083	85934	401577	7	72374009	7	72374009	*	rs1914397	W	71838994	rs1914397	A	T	0.4549	0.0064	0.0017	0.00027	678037	71838994	72374009	7	72374009	7	72374009	*	W	-0.987952	3.76471
7_72379406_T_C	rs1878490	7	72379406	T	C	-0.0082	0.992063	0.97561	1.00806	0.4471	11	rs1878490	0.3235	7	72379406	T	C	0.5529	1.008	0.992	1.025	0.0082	0.0083	85934	401577	7	72379406	7	72379406	*	rs1878490	Y	71844391	rs1878490	T	C	0.5451	-0.0066	0.0017	0.00014	684454	71844391	72379406	7	72379406	7	72379406	*	Y	-0.987952	-3.88235
7_72391414_A_T	rs2944840	7	72391414	A	T	-0.0134	0.987167	0.970874	1.00301	0.4758	6	rs2944840	0.1043	7	72391414	A	T	0.5242	1.013	0.997	1.03	0.0134	0.0082	85934	401577	7	72391414	7	72391414	*	rs2944840	W	71856399	rs2944840	A	T	0.5074	-0.0064	0.0018	0.00031	677143	71856399	72391414	7	72391414	7	72391414	*	W	-1.63415	-3.55556
7_72503645_T_C	rs7779186	7	72503645	T	C	-0.0081	0.992063	0.970874	1.01317	0.167	11	rs7779186	0.4557	7	72503645	T	C	0.833	1.008	0.987	1.03	0.0081	0.0109	85934	401577	7	72503645	7	72503645	*	rs7779186	Y	71968630	rs7779186	T	C	0.8332	0.0087	0.0023	0.00017	692212	71968630	72503645	7	72503645	7	72503645	*	Y	-0.743119	3.78261
7_72643123_A_G	rs17674142	7	72643123	A	G	-0.0014	0.999001	0.97371	1.02459	0.1147	11	rs17674142	0.9154	7	72643123	A	G	0.8853	1.001	0.976	1.027	0.0014	0.0129	85934	401577	7	72643123	7	72643123	*	rs17674142	R	72108108	rs17674142	A	G	0.8935	0.011	0.0027	5.6e-05	679546	72108108	72643123	7	72643123	7	72643123	*	R	-0.108527	4.07407
7_72754003_G_A	rs12535216	7	72754003	G	A	0.0059	1.006	0.979	1.034	0.0998	10	rs12535216	0.6714	7	72754003	A	G	0.0998	1.006	0.979	1.034	0.0059	0.0139	85934	401577	7	72754003	7	72754003	*	rs12535216	R	72218986	rs12535216	A	G	0.09407	-0.0123	0.0029	2.3e-05	691631	72218986	72754003	7	72754003	7	72754003	*	R	0.42446	-4.24138
7_72806109_G_A	rs11974621	7	72806109	G	A	0.0059	1.006	0.979	1.034	0.0997	10	rs11974621	0.6731	7	72806109	A	G	0.0997	1.006	0.979	1.034	0.0059	0.0139	85934	401577	7	72806109	7	72806109	*	rs11974621	V	72276703	rs11974621	A	G	0.09559	-0.0108	0.0028	0.0001	790727	72276703	72806109	7	72806109	7	72806109	*	V	0.42446	-3.85714
7_73441939_G_A	rs2240466	7	73441939	G	A	0.0041	1.004	0.979	1.029	0.1137	10	rs2240466	0.7497	7	73441939	A	G	0.1137	1.004	0.979	1.029	0.0041	0.0127	85934	401577	7	73441939	7	73441939	*	rs2240466	R	72856269	rs2240466	A	G	0.1223	0.0113	0.0025	6.2e-06	788365	72856269	73441939	7	73441939	7	73441939	*	R	0.322835	4.52
7_73442100_T_C	rs1178979	7	73442100	T	C	-0.0017	0.998004	0.977517	1.01937	0.1823	11	rs1178979	0.8745	7	73442100	T	C	0.8177	1.002	0.981	1.023	0.0017	0.0105	85934	401577	7	73442100	7	73442100	*	rs1178979	Y	72856430	rs1178979	T	C	0.8058	-0.009	0.002	1.1e-05	795590	72856430	73442100	7	73442100	7	73442100	*	Y	-0.161905	-4.5
7_73442719_A_G	rs1178977	7	73442719	A	G	-0.0017	0.998004	0.977517	1.01937	0.1829	11	rs1178977	0.8679	7	73442719	A	G	0.8171	1.002	0.981	1.023	0.0017	0.0105	85934	401577	7	73442719	7	73442719	*	rs1178977	R	72857049	rs1178977	A	G	0.8027	-0.0089	0.0021	1.5e-05	789171	72857049	73442719	7	73442719	7	73442719	*	R	-0.161905	-4.2381
7_73447519_T_C	rs2237279	7	73447519	T	C	0.0114	1.01112	0.995025	1.02775	0.4675	11	rs2237279	0.1708	7	73447519	T	C	0.5325	0.989	0.973	1.005	-0.0114	0.0084	85665	400902	7	73447519	7	73447519	*	rs2237279	Y	72861849	rs2237279	T	C	0.5262	0.006	0.0017	0.00032	766774	72861849	73447519	7	73447519	7	73447519	*	Y	1.35714	3.52941
7_73448919_T_G	rs13231516	7	73448919	T	G	0.0043	1.00402	0.979432	1.02987	0.1129	11	rs13231516	0.7386	7	73448919	T	G	0.8871	0.996	0.971	1.021	-0.0043	0.0129	85934	401577	7	73448919	7	73448919	*	rs13231516	K	72863249	rs13231516	T	G	0.8783	-0.0113	0.0025	5e-06	795150	72863249	73448919	7	73448919	7	73448919	*	K	0.333333	-4.52
7_73450539_A_G	rs714052	7	73450539	A	G	0.0036	1.00402	0.978474	1.02881	0.1141	11	rs714052	0.7784	7	73450539	A	G	0.8859	0.996	0.972	1.022	-0.0036	0.0127	85934	401577	7	73450539	7	73450539	*	rs714052	R	72864869	rs714052	A	G	0.8783	-0.011	0.0025	8.8e-06	795219	72864869	73450539	7	73450539	7	73450539	*	R	0.283465	-4.4
7_73462836_T_C	rs2074755	7	73462836	T	C	0.0038	1.00402	0.978474	1.02987	0.113	11	rs2074755	0.7695	7	73462836	T	C	0.887	0.996	0.971	1.022	-0.0038	0.0129	85934	401577	7	73462836	7	73462836	*	rs2074755	Y	72877166	rs2074755	T	C	0.8783	-0.0113	0.0025	4.9e-06	795149	72877166	73462836	7	73462836	7	73462836	*	Y	0.294574	-4.52
7_73464315_A_G	rs12056034	7	73464315	A	G	0.0053	1.00503	0.980392	1.03093	0.1135	11	rs12056034	0.6801	7	73464315	A	G	0.8865	0.995	0.97	1.02	-0.0053	0.0128	85934	401577	7	73464315	7	73464315	*	rs12056034	R	72878645	rs12056034	A	G	0.8783	-0.0112	0.0025	6.4e-06	795253	72878645	73464315	7	73464315	7	73464315	*	R	0.414062	-4.48
7_73471480_G_A	rs6976930	7	73471480	G	A	-0.0017	0.998	0.978	1.019	0.1831	10	rs6976930	0.8711	7	73471480	A	G	0.1831	0.998	0.978	1.019	-0.0017	0.0105	85934	401577	7	73471480	7	73471480	*	rs6976930	R	72885810	rs6976930	A	G	0.1938	0.009	0.002	1.2e-05	794767	72885810	73471480	7	73471480	7	73471480	*	R	-0.161905	4.5
7_73477424_C_T	rs2074754	7	73477424	C	T	0.0109	1.011	0.995	1.028	0.47	10	rs2074754	0.1903	7	73477424	T	C	0.47	1.011	0.995	1.028	0.0109	0.0083	85665	400902	7	73477424	7	73477424	*	rs2074754	N	72891754	rs2074754	T	C	0.4747	-0.006	0.0017	0.00033	762009	72891754	73477424	7	73477424	7	73477424	*	N	1.31325	-3.52941
7_73490480_C_T	rs17145713	7	73490480	C	T	-0.0019	0.998	0.978	1.019	0.183	10	rs17145713	0.858	7	73490480	T	C	0.183	0.998	0.978	1.019	-0.0019	0.0105	85934	401577	7	73490480	7	73490480	*	rs17145713	Y	72904810	rs17145713	T	C	0.1935	0.0091	0.0021	1.1e-05	795111	72904810	73490480	7	73490480	7	73490480	*	Y	-0.180952	4.33333
7_73497513_T_C	rs13244268	7	73497513	T	C	0.0037	1.00402	0.978474	1.02881	0.1135	11	rs13244268	0.7724	7	73497513	T	C	0.8865	0.996	0.972	1.022	-0.0037	0.0128	85934	401577	7	73497513	7	73497513	*	rs13244268	Y	72911843	rs13244268	T	C	0.8748	-0.0107	0.0026	4e-05	692499	72911843	73497513	7	73497513	7	73497513	*	Y	0.289062	-4.11538
7_73520180_A_G	rs7811265	7	73520180	A	G	-0.0017	0.998004	0.977517	1.01937	0.183	11	rs7811265	0.8723	7	73520180	A	G	0.817	1.002	0.981	1.023	0.0017	0.0105	85934	401577	7	73520180	7	73520180	*	rs7811265	R	72934510	rs7811265	A	G	0.8008	-0.0085	0.0022	0.0001	691732	72934510	73520180	7	73520180	7	73520180	*	R	-0.161905	-3.86364
7_73524914_G_C	rs11983997	7	73524914	G	C	-0.0013	0.999	0.978	1.019	0.1822	5	rs11983997	0.899	7	73524914	C	G	0.1822	0.999	0.978	1.019	-0.0013	0.0105	85934	401577	7	73524914	7	73524914	*	rs11983997	S	72939244	rs11983997	C	G	0.1939	0.009	0.002	1.1e-05	794752	72939244	73524914	7	73524914	7	73524914	*	S	-0.12381	4.5
7_73556901_C_T	rs13233571	7	73556901	C	T	0.0068	1.007	0.982	1.032	0.1136	10	rs13233571	0.5922	7	73556901	T	C	0.1136	1.007	0.982	1.032	0.0068	0.0128	85934	401577	7	73556901	7	73556901	*	rs13233571	Y	72971231	rs13233571	T	C	0.1152	0.0122	0.0025	8.2e-07	795192	72971231	73556901	7	73556901	7	73556901	*	Y	0.53125	4.88
7_73568544_C_T	rs17145738	7	73568544	C	T	0.0058	1.006	0.981	1.031	0.1137	10	rs17145738	0.651	7	73568544	T	C	0.1137	1.006	0.981	1.031	0.0058	0.0128	85934	401577	7	73568544	7	73568544	*	rs17145738	Y	72982874	rs17145738	T	C	0.1211	0.0122	0.0025	9.6e-07	795527	72982874	73568544	7	73568544	7	73568544	*	Y	0.453125	4.88
7_73568980_A_T	rs13232120	7	73568980	A	T	0.0065	1.00604	0.981354	1.03199	0.114	6	rs13232120	0.6123	7	73568980	A	T	0.886	0.994	0.969	1.019	-0.0065	0.0128	85934	401577	7	73568980	7	73568980	*	rs13232120	W	72983310	rs13232120	A	T	0.878	-0.0123	0.0025	6.6e-07	795218	72983310	73568980	7	73568980	7	73568980	*	W	0.507812	-4.92
7_73575060_A_G	rs11974409	7	73575060	A	G	-0.0016	0.998004	0.978474	1.01937	0.1821	11	rs11974409	0.8799	7	73575060	A	G	0.8179	1.002	0.981	1.022	0.0016	0.0105	85934	401577	7	73575060	7	73575060	*	rs11974409	R	72989390	rs11974409	A	G	0.8069	-0.0101	0.0021	1.1e-06	795563	72989390	73575060	7	73575060	7	73575060	*	R	-0.152381	-4.80952
7_73578020_C_T	rs13246490	7	73578020	C	T	0.0066	1.007	0.982	1.032	0.1142	10	rs13246490	0.6057	7	73578020	T	C	0.1142	1.007	0.982	1.032	0.0066	0.0127	85934	401577	7	73578020	7	73578020	*	rs13246490	Y	72992350	rs13246490	T	C	0.122	0.0144	0.0028	2e-07	560283	72992350	73578020	7	73578020	7	73578020	*	Y	0.519685	5.14286
7_73593613_G_A	rs1051921	7	73593613	G	A	-0.0018	0.998	0.978	1.019	0.1827	10	rs1051921	0.8647	7	73593613	A	G	0.1827	0.998	0.978	1.019	-0.0018	0.0105	85934	401577	7	73593613	7	73593613	*	rs1051921	R	73007943	rs1051921	A	G	0.1955	0.0098	0.0021	2.1e-06	788951	73007943	73593613	7	73593613	7	73593613	*	R	-0.171429	4.66667
7_73597712_G_A	rs35332062	7	73597712	G	A	0.0071	1.007	0.983	1.032	0.1178	10	rs35332062	0.5723	7	73597712	A	G	0.1178	1.007	0.983	1.032	0.0071	0.0126	85934	401577	7	73597712	7	73597712	*	rs35332062	R	73012042	rs35332062	A	G	0.1234	0.0138	0.0027	3.9e-07	571041	73012042	73597712	7	73597712	7	73597712	*	R	0.563492	5.11111
7_73602675_A_G	rs13226650	7	73602675	A	G	-0.0028	0.997009	0.976562	1.01833	0.1842	11	rs13226650	0.7915	7	73602675	A	G	0.8158	1.003	0.982	1.024	0.0028	0.0105	85934	401577	7	73602675	7	73602675	*	rs13226650	R	73017005	rs13226650	A	G	0.8056	-0.0107	0.0023	2.4e-06	569945	73017005	73602675	7	73602675	7	73602675	*	R	-0.266667	-4.65217
7_73612048_C_T	rs17145750	7	73612048	C	T	0.0006	1.001	0.978	1.023	0.1483	10	rs17145750	0.9573	7	73612048	T	C	0.1483	1.001	0.978	1.023	0.0006	0.0114	85934	401577	7	73612048	7	73612048	*	rs17145750	Y	73026378	rs17145750	T	C	0.1594	0.0113	0.0022	5.1e-07	795333	73026378	73612048	7	73612048	7	73612048	*	Y	0.0526316	5.13636
7_73613120_C_G	rs7808877	7	73613120	C	G	0.0007	1.001	0.983284	1.01833	0.2726	6	rs7808877	0.9386	7	73613120	C	G	0.7274	0.999	0.982	1.017	-0.0007	0.0091	85934	401577	7	73613120	7	73613120	*	rs7808877	S	73027450	rs7808877	C	G	0.7133	-0.0068	0.0018	0.00022	785355	73027450	73613120	7	73613120	7	73613120	*	S	0.0769231	-3.77778
7_73618505_T_C	rs7785479	7	73618505	T	C	0.002	1.002	0.984252	1.02041	0.2742	11	rs7785479	0.8265	7	73618505	T	C	0.7258	0.998	0.98	1.016	-0.002	0.0091	85934	401577	7	73618505	7	73618505	*	rs7785479	Y	73032835	rs7785479	T	C	0.7116	-0.0068	0.0019	0.00026	737522	73032835	73618505	7	73618505	7	73618505	*	Y	0.21978	-3.57895
7_73621527_T_C	rs7800944	7	73621527	T	C	0.0025	1.002	0.985222	1.02041	0.2744	11	rs7800944	0.7859	7	73621527	T	C	0.7256	0.998	0.98	1.015	-0.0025	0.0091	85934	401577	7	73621527	7	73621527	*	rs7800944	Y	73035857	rs7800944	T	C	0.7117	-0.0066	0.0018	0.0003	791728	73035857	73621527	7	73621527	7	73621527	*	Y	0.274725	-3.66667
7_73632428_C_A	rs17145813	7	73632428	C	A		1	0.981	1.02	0.2142	10	rs17145813	0.9989	7	73632428	A	C	0.2142	1	0.981	1.02	0	0.0099	85934	401577	7	73632428	7	73632428	*	rs17145813	H	73046758	rs17145813	A	C	0.2176	0.0082	0.002	5.3e-05	763576	73046758	73632428	7	73632428	7	73632428	*	H		4.1
7_73632449_A_G	rs17145817	7	73632449	A	G	-0.0046	0.995025	0.978474	1.01317	0.2801	11	rs17145817	0.6113	7	73632449	A	G	0.7199	1.005	0.987	1.022	0.0046	0.009	85934	401577	7	73632449	7	73632449	*	rs17145817	R	73046779	rs17145817	A	G	0.7136	-0.0077	0.0018	2.2e-05	792908	73046779	73632449	7	73632449	7	73632449	*	R	-0.511111	-4.27778
7_73633765_A_G	rs13230514	7	73633765	A	G	-0.0043	0.996016	0.978474	1.01317	0.2792	11	rs13230514	0.6295	7	73633765	A	G	0.7208	1.004	0.987	1.022	0.0043	0.009	85934	401577	7	73633765	7	73633765	*	rs13230514	R	73048095	rs13230514	A	G	0.7112	-0.0076	0.0018	2.9e-05	793221	73048095	73633765	7	73633765	7	73633765	*	R	-0.477778	-4.22222
7_73636534_G_A	rs799168	7	73636534	G	A	0.0008	1.001	0.982	1.02	0.2147	10	rs799168	0.9375	7	73636534	A	G	0.2147	1.001	0.982	1.02	0.0008	0.0099	85934	401577	7	73636534	7	73636534	*	rs799168	R	73050864	rs799168	A	G	0.2192	0.0082	0.002	4.2e-05	781710	73050864	73636534	7	73636534	7	73636534	*	R	0.0808081	4.1
7_73637602_C_G	rs799166	7	73637602	C	G	0.0066	1.00705	0.982318	1.03199	0.1196	6	rs799166	0.6014	7	73637602	C	G	0.8804	0.993	0.969	1.018	-0.0066	0.0126	85934	401577	7	73637602	7	73637602	*	rs799166	S	73051932	rs799166	C	G	0.8737	-0.0127	0.0025	2.7e-07	786333	73051932	73637602	7	73637602	7	73637602	*	S	0.52381	-5.08
7_73637727_T_A	rs799165	7	73637727	T	A	0.0057	1.006	0.981	1.031	0.1188	5	rs799165	0.6507	7	73637727	A	T	0.1188	1.006	0.981	1.031	0.0057	0.0126	85934	401577	7	73637727	7	73637727	*	rs799165	W	73052057	rs799165	A	T	0.1263	0.0127	0.0025	3.2e-07	785517	73052057	73637727	7	73637727	7	73637727	*	W	0.452381	5.08
7_73643687_A_G	rs7777102	7	73643687	A	G	0.0067	1.00705	0.982318	1.03199	0.1231	11	rs7777102	0.5893	7	73643687	A	G	0.8769	0.993	0.969	1.018	-0.0067	0.0125	85934	401577	7	73643687	7	73643687	*	rs7777102	R	73058017	rs7777102	A	G	0.8707	-0.0126	0.0024	2e-07	778320	73058017	73643687	7	73643687	7	73643687	*	R	0.536	-5.25
7_73678238_C_T	rs2884050	7	73678238	C	T	-0.0035	0.997	0.981	1.013	0.5318	10	rs2884050	0.671	7	73678238	T	C	0.5318	0.997	0.981	1.013	-0.0035	0.0082	85665	400902	7	73678238	7	73678238	*	rs2884050	Y	73092568	rs2884050	T	C	0.5365	0.0058	0.0017	0.00042	764833	73092568	73678238	7	73678238	7	73678238	*	Y	-0.426829	3.41176
7_74397618_T_G	rs12537907	7	74397618	T	G	-0.0651	0.937207	0.874126	1.00402	0.0146	11	rs12537907	0.06676	7	74397618	T	G	0.9854	1.067	0.996	1.144	0.0651	0.0355	85771	401172	7	74397618	7	74397618	*	rs12537907	K	73811948	rs12537907	T	G	0.98509	-0.0309	0.0079	8.6e-05	646831	73811948	74397618	7	74397618	7	74397618	*	K	-1.8338	-3.91139
7_74448111_G_C	rs4298392	7	74448111	G	C	-0.0409	0.96	0.916	1.006	0.0335	5	rs4298392	0.08767	7	74448111	C	G	0.0335	0.96	0.916	1.006	-0.0409	0.0239	85934	401577	7	74448111	7	74448111	*	rs4298392	S	73862441	rs4298392	C	G	0.03409	0.0192	0.005	0.00013	654925	73862441	74448111	7	74448111	7	74448111	*	S	-1.7113	3.84
7_74526237_C_T	rs12533633	7	74526237	C	T	-0.0781	0.925	0.861	0.994	0.0135	10	rs12533633	0.03367	7	74526237	T	C	0.0135	0.925	0.861	0.994	-0.0781	0.0368	85502	400497	7	74526237	7	74526237	*	rs12533633	Y	73940567	rs12533633	T	C	0.01228	0.0319	0.0079	5.1e-05	660294	73940567	74526237	7	74526237	7	74526237	*	Y	-2.12228	4.03797
7_74567941_G_A	rs10276861	7	74567941	G	A	-0.0135	0.987	0.968	1.006	0.7053	10	rs10276861	0.1647	7	74567941	A	G	0.7053	0.987	0.968	1.006	-0.0135	0.0097	85665	400902	7	74567941	7	74567941	*	rs10276861	R	73982271	rs10276861	A	G	0.7062	-0.009	0.0021	1.6e-05	633083	73982271	74567941	7	74567941	7	74567941	*	R	-1.39175	-4.28571
7_74568727_C_G	rs7809575	7	74568727	C	G	-0.0143	0.986193	0.968054	1.00402	0.6704	6	rs7809575	0.1271	7	74568727	C	G	0.3296	1.014	0.996	1.033	0.0143	0.0094	85665	400902	7	74568727	7	74568727	*	rs7809575	S	73983057	rs7809575	C	G	0.3098	0.0086	0.002	2.3e-05	603322	73983057	74568727	7	74568727	7	74568727	*	S	-1.52128	4.3
7_74653827_C_T	rs4717903	7	74653827	C	T	0.0196	1.02	1.001	1.039	0.7406	10	rs4717903	0.03983	7	74653827	T	C	0.7406	1.02	1.001	1.039	0.0196	0.0095	85665	400902	7	74653827	7	74653827	*	rs4717903	Y	74068167	rs4717903	T	C	0.7471	-0.015	0.002	7.2e-14	664207	74068167	74653827	7	74653827	7	74653827	*	Y	2.06316	-7.5
7_74662156_G_A	rs13238568	7	74662156	G	A	0.022	1.022	1.006	1.039	0.6181	10	rs13238568	0.008659	7	74662156	A	G	0.6181	1.022	1.006	1.039	0.022	0.0084	85665	400902	7	74662156	7	74662156	*	rs13238568	R	74076493	rs13238568	A	G	0.6118	-0.012	0.0018	2.4e-11	664870	74076493	74662156	7	74662156	7	74662156	*	R	2.61905	-6.66667
7_74680386_G_T	rs13227433	7	74680386	G	T	0.0204	1.021	1.002	1.04	0.7392	10	rs13227433	0.0315	7	74680386	T	G	0.7392	1.021	1.002	1.04	0.0204	0.0095	85665	400902	7	74680386	7	74680386	*	rs13227433	K	74094721	rs13227433	T	G	0.7438	-0.0156	0.002	1.4e-14	663356	74094721	74680386	7	74680386	7	74680386	*	K	2.14737	-7.8
7_74684615_G_A	rs2527366	7	74684615	G	A	0.0251	1.025	1.008	1.043	0.6553	10	rs2527366	0.003946	7	74684615	A	G	0.6553	1.025	1.008	1.043	0.0251	0.0087	85665	400902	7	74684615	7	74684615	*	rs2527366	R	74098949	rs2527366	A	G	0.6589	-0.0107	0.0018	6.5e-09	672189	74098949	74684615	7	74684615	7	74684615	*	R	2.88506	-5.94444
7_74684804_C_T	rs2527367	7	74684804	C	T	0.0265	1.027	1.009	1.045	0.6494	10	rs2527367	0.002543	7	74684804	T	C	0.6494	1.027	1.009	1.045	0.0265	0.0088	85665	400902	7	74684804	7	74684804	*	rs2527367	Y	74099138	rs2527367	T	C	0.6583	-0.0106	0.0018	8.2e-09	672472	74099138	74684804	7	74684804	7	74684804	*	Y	3.01136	-5.88889
7_74684983_T_C	rs6967152	7	74684983	T	C	0.0212	1.02145	1.002	1.04058	0.7311	11	rs6967152	0.02667	7	74684983	T	C	0.2689	0.979	0.961	0.998	-0.0212	0.0096	85665	400902	7	74684983	7	74684983	*	rs6967152	Y	74099317	rs6967152	T	C	0.257	0.0153	0.002	2.3e-14	664170	74099317	74684983	7	74684983	7	74684983	*	Y	2.20833	7.65
7_74687575_C_T	rs6964833	7	74687575	C	T	0.0202	1.02	1.002	1.039	0.7435	10	rs6964833	0.03187	7	74687575	T	C	0.7435	1.02	1.002	1.039	0.0202	0.0094	85665	400902	7	74687575	7	74687575	*	rs6964833	Y	74101909	rs6964833	T	C	0.7433	-0.0157	0.0019	1.2e-16	767150	74101909	74687575	7	74687575	7	74687575	*	Y	2.14894	-8.26316
7_74690372_T_C	rs2527380	7	74690372	T	C	0.0267	1.02669	1.00908	1.04493	0.6484	11	rs2527380	0.00247	7	74690372	T	C	0.3516	0.974	0.957	0.991	-0.0267	0.0088	85665	400902	7	74690372	7	74690372	*	rs2527380	Y	74104706	rs2527380	T	C	0.3427	0.0107	0.0018	5.1e-09	671551	74104706	74690372	7	74690372	7	74690372	*	Y	3.03409	5.94444
7_74698811_A_G	rs3846966	7	74698811	A	G	0.0209	1.02145	1.002	1.04058	0.7306	11	rs3846966	0.02987	7	74698811	A	G	0.2694	0.979	0.961	0.998	-0.0209	0.0096	85665	400902	7	74698811	7	74698811	*	rs3846966	R	74113141	rs3846966	A	G	0.2557	0.0156	0.0021	6.3e-14	645954	74113141	74698811	7	74698811	7	74698811	*	R	2.17708	7.42857
7_74706683_T_C	rs2301908	7	74706683	T	C	-0.0294	0.970874	0.934579	1.00908	0.0473	11	rs2301908	0.1288	7	74706683	T	C	0.9527	1.03	0.991	1.07	0.0294	0.0194	85665	400902	7	74706683	7	74706683	*	rs2301908	Y	74121014	rs2301908	T	C	0.95065	-0.0157	0.004	0.00011	644671	74121014	74706683	7	74706683	7	74706683	*	Y	-1.51546	-3.925
7_74708389_A_T	rs12672029	7	74708389	A	T	0.026	1.02669	1.00908	1.04384	0.6474	6	rs12672029	0.003247	7	74708389	A	T	0.3526	0.974	0.958	0.991	-0.026	0.0088	85665	400902	7	74708389	7	74708389	*	rs12672029	W	74122720	rs12672029	A	T	0.3364	0.0107	0.0018	7.3e-09	673393	74122720	74708389	7	74708389	7	74708389	*	W	2.95455	5.94444
7_74717695_G_A	rs17515241	7	74717695	G	A	0.0281	1.028	1.009	1.048	0.7442	10	rs17515241	0.004223	7	74717695	A	G	0.7442	1.028	1.009	1.048	0.0281	0.0098	85665	400902	7	74717695	7	74717695	*	rs17515241	R	74132014	rs17515241	A	G	0.7572	-0.0149	0.002	3.8e-13	662379	74132014	74717695	7	74717695	7	74717695	*	R	2.86735	-7.45
7_74723788_C_A	rs2267812	7	74723788	C	A	0.0282	1.029	1.008	1.05	0.7755	10	rs2267812	0.006774	7	74723788	A	C	0.7755	1.029	1.008	1.05	0.0282	0.0104	85665	400902	7	74723788	7	74723788	*	rs2267812	M	74138121	rs2267812	A	C	0.7899	-0.0149	0.0021	3.7e-12	659835	74138121	74723788	7	74723788	7	74723788	*	M	2.71154	-7.09524
7_74725717_C_T	rs810364	7	74725717	C	T	0.0306	1.031	1.013	1.05	0.6987	10	rs810364	0.0008668	7	74725717	T	C	0.6987	1.031	1.013	1.05	0.0306	0.0092	85665	400902	7	74725717	7	74725717	*	rs810364	Y	74140051	rs810364	T	C	0.7038	-0.0092	0.0019	1.9e-06	662399	74140051	74725717	7	74725717	7	74725717	*	Y	3.32609	-4.84211
7_75468222_G_A	rs6963105	7	75468222	G	A	0.0026	1.003	0.986	1.019	0.4237	10	rs6963105	0.7608	7	75468222	A	G	0.4237	1.003	0.986	1.019	0.0026	0.0084	85665	400902	7	75468222	7	75468222	*	rs6963105	R	75097488	rs6963105	A	G	0.4284	-0.0207	0.0018	2.2e-31	659707	75097488	75468222	7	75468222	7	75468222	*	R	0.309524	-11.5
7_75471799_C_T	rs17207196	7	75471799	C	T	0.0017	1.002	0.985	1.019	0.4085	10	rs17207196	0.8404	7	75471799	T	C	0.4085	1.002	0.985	1.019	0.0017	0.0085	85665	400902	7	75471799	7	75471799	*	rs17207196	Y	75101065	rs17207196	T	C	0.4118	-0.0221	0.0018	2.1e-35	668894	75101065	75471799	7	75471799	7	75471799	*	Y	0.2	-12.2778
7_75533848_G_A	rs1167827	7	75533848	G	A		1	0.984	1.016	0.4324	10	rs1167827	0.9974	7	75533848	A	G	0.4324	1	0.984	1.016	0	0.0082	85665	400902	7	75533848	7	75533848	*	rs1167827	R	75163169	rs1167827	A	G	0.4269	-0.0203	0.0017	2.8e-34	779734	75163169	75533848	7	75533848	7	75533848	*	R		-11.9412
7_75537080_C_T	rs1167830	7	75537080	C	T	-0.0168	0.983	0.967	1	0.3403	10	rs1167830	0.05295	7	75537080	T	C	0.3403	0.983	0.967	1	-0.0168	0.0087	85665	400902	7	75537080	7	75537080	*	rs1167830	N	75166401	rs1167830	T	C	0.3386	0.0087	0.0019	4.5e-06	661126	75166401	75537080	7	75537080	7	75537080	*	N	-1.93103	4.57895
7_75539242_G_A	rs1167835	7	75539242	G	A	-0.015	0.985	0.966	1.004	0.2215	10	rs1167835	0.1276	7	75539242	A	G	0.2215	0.985	0.966	1.004	-0.015	0.0099	85665	400902	7	75539242	7	75539242	*	rs1167835	R	75168562	rs1167835	A	G	0.2311	0.0089	0.0021	2.3e-05	686802	75168562	75539242	7	75539242	7	75539242	*	R	-1.51515	4.2381
7_75542103_A_G	rs1167793	7	75542103	A	G	-0.0108	0.98912	0.968054	1.01112	0.1566	11	rs1167793	0.3339	7	75542103	A	G	0.8434	1.011	0.989	1.033	0.0108	0.0112	85665	400902	7	75542103	7	75542103	*	rs1167793	R	75171422	rs1167793	A	G	0.8408	-0.0115	0.0024	1.3e-06	679191	75171422	75542103	7	75542103	7	75542103	*	R	-0.964286	-4.79167
7_75542951_G_A	rs1167794	7	75542951	G	A	-0.0157	0.984	0.964	1.006	0.1664	10	rs1167794	0.1513	7	75542951	A	G	0.1664	0.984	0.964	1.006	-0.0157	0.0109	85665	400902	7	75542951	7	75542951	*	rs1167794	R	75172270	rs1167794	A	G	0.1693	0.0122	0.0023	1.9e-07	665952	75172270	75542951	7	75542951	7	75542951	*	R	-1.44037	5.30435
7_75544515_A_T	rs1108493	7	75544515	A	T	0.0055	1.00503	0.979432	1.03199	0.1038	6	rs1108493	0.6804	7	75544515	A	T	0.8962	0.995	0.969	1.021	-0.0055	0.0135	85665	400902	7	75544515	7	75544515	*	rs1108493	W	75173813	rs1108493	A	T	0.8923	-0.0106	0.0029	0.00022	636628	75173813	75544515	7	75544515	7	75544515	*	W	0.407407	-3.65517
7_75546611_C_T	rs1167797	7	75546611	C	T	0.0051	1.005	0.987	1.024	0.7472	10	rs1167797	0.5873	7	75546611	T	C	0.7472	1.005	0.987	1.024	0.0051	0.0094	85665	400902	7	75546611	7	75546611	*	rs1167797	Y	75175909	rs1167797	T	C	0.7427	-0.0138	0.002	5.3e-12	675274	75175909	75546611	7	75546611	7	75546611	*	Y	0.542553	-6.9
7_75546626_T_C	rs1167798	7	75546626	T	C	-0.0142	0.986193	0.965251	1.00705	0.1696	11	rs1167798	0.1888	7	75546626	T	C	0.8304	1.014	0.993	1.036	0.0142	0.0108	85665	400902	7	75546626	7	75546626	*	rs1167798	Y	75175924	rs1167798	T	C	0.8289	-0.0128	0.0023	2.3e-08	675290	75175924	75546626	7	75546626	7	75546626	*	Y	-1.31481	-5.56522
7_75546773_C_T	rs1167799	7	75546773	C	T	0.0064	1.006	0.988	1.025	0.7402	10	rs1167799	0.5002	7	75546773	T	C	0.7402	1.006	0.988	1.025	0.0064	0.0094	85665	400902	7	75546773	7	75546773	*	rs1167799	Y	75176071	rs1167799	T	C	0.7439	-0.0135	0.002	1.8e-11	676088	75176071	75546773	7	75546773	7	75546773	*	Y	0.680851	-6.75
7_75546898_A_G	rs1167800	7	75546898	A	G	0.0027	1.00301	0.987167	1.01937	0.4359	11	rs1167800	0.7457	7	75546898	A	G	0.5641	0.997	0.981	1.013	-0.0027	0.0082	85665	400902	7	75546898	7	75546898	*	rs1167800	R	75176196	rs1167800	A	G	0.5707	0.02	0.0017	9.9e-33	764392	75176196	75546898	7	75546898	7	75546898	*	R	0.329268	11.7647
7_75547002_T_C	rs1167801	7	75547002	T	C	-0.0156	0.984252	0.963391	1.00604	0.1673	11	rs1167801	0.1507	7	75547002	T	C	0.8327	1.016	0.994	1.038	0.0156	0.0109	85665	400902	7	75547002	7	75547002	*	rs1167801	Y	75176300	rs1167801	T	C	0.8299	-0.0124	0.0023	8.2e-08	679127	75176300	75547002	7	75547002	7	75547002	*	Y	-1.43119	-5.3913
7_75547087_C_A	rs1167802	7	75547087	C	A	0.0057	1.006	0.987	1.024	0.7441	10	rs1167802	0.5452	7	75547087	A	C	0.7441	1.006	0.987	1.024	0.0057	0.0094	85665	400902	7	75547087	7	75547087	*	rs1167802	M	75176385	rs1167802	A	C	0.744	-0.0137	0.002	9.4e-12	675253	75176385	75547087	7	75547087	7	75547087	*	M	0.606383	-6.85
7_75547558_G_A	rs1668935	7	75547558	G	A	0.0036	1.004	0.987	1.02	0.5499	10	rs1668935	0.6665	7	75547558	A	G	0.5499	1.004	0.987	1.02	0.0036	0.0083	85665	400902	7	75547558	7	75547558	*	rs1668935	R	75176856	rs1668935	A	G	0.5444	-0.0132	0.0018	1.7e-13	668132	75176856	75547558	7	75547558	7	75547558	*	R	0.433735	-7.33333
7_75551049_A_G	rs6964720	7	75551049	A	G	0.0047	1.00503	0.983284	1.02669	0.1751	11	rs6964720	0.6658	7	75551049	A	G	0.8249	0.995	0.974	1.017	-0.0047	0.0109	85665	400902	7	75551049	7	75551049	*	rs6964720	R	75180344	rs6964720	A	G	0.8207	-0.0105	0.0022	2.3e-06	730437	75180344	75551049	7	75551049	7	75551049	*	R	0.431193	-4.77273
7_75560560_T_C	rs1167837	7	75560560	T	C	0.0061	1.00604	0.979432	1.03306	0.1008	11	rs1167837	0.6525	7	75560560	T	C	0.8992	0.994	0.968	1.021	-0.0061	0.0136	85665	400902	7	75560560	7	75560560	*	rs1167837	Y	75189864	rs1167837	T	C	0.90996	-0.0121	0.0031	0.00013	641898	75189864	75560560	7	75560560	7	75560560	*	Y	0.448529	-3.90323
7_75664957_C_T	rs2525467	7	75664957	C	T	-0.0067	0.993	0.977	1.01	0.5677	10	rs2525467	0.4209	7	75664957	T	C	0.5677	0.993	0.977	1.01	-0.0067	0.0083	85934	401577	7	75664957	7	75664957	*	rs2525467	Y	75294275	rs2525467	T	C	0.5732	0.0062	0.0017	0.00039	688203	75294275	75664957	7	75664957	7	75664957	*	Y	-0.807229	3.64706
7_75666894_C_G	rs1015877	7	75666894	C	G	-0.0057	0.994036	0.977517	1.01112	0.666	6	rs1015877	0.5086	7	75666894	C	G	0.334	1.006	0.989	1.023	0.0057	0.0087	85934	401577	7	75666894	7	75666894	*	rs1015877	S	75296212	rs1015877	C	G	0.3279	-0.0065	0.0018	0.00037	689762	75296212	75666894	7	75666894	7	75666894	*	S	-0.655172	-3.61111
7_75679155_T_C	rs2260430	7	75679155	T	C	-0.0026	0.997009	0.981354	1.01317	0.531	11	rs2260430	0.7489	7	75679155	T	C	0.469	1.003	0.987	1.019	0.0026	0.0082	85934	401577	7	75679155	7	75679155	*	rs2260430	Y	75308473	rs2260430	T	C	0.4615	-0.0061	0.0017	0.0004	690172	75308473	75679155	7	75679155	7	75679155	*	Y	-0.317073	-3.58824
7_75679176_A_G	rs2260429	7	75679176	A	G	-0.0027	0.997009	0.981354	1.01317	0.5309	11	rs2260429	0.7405	7	75679176	A	G	0.4691	1.003	0.987	1.019	0.0027	0.0082	85934	401577	7	75679176	7	75679176	*	rs2260429	R	75308494	rs2260429	A	G	0.4616	-0.0061	0.0017	0.0004	690176	75308494	75679176	7	75679176	7	75679176	*	R	-0.329268	-3.58824
7_75681896_C_T	rs2285874	7	75681896	C	T	-0.0029	0.997	0.981	1.013	0.5314	10	rs2285874	0.7267	7	75681896	T	C	0.5314	0.997	0.981	1.013	-0.0029	0.0082	85934	401577	7	75681896	7	75681896	*	rs2285874	Y	75311214	rs2285874	T	C	0.5386	0.0062	0.0017	0.00034	689748	75311214	75681896	7	75681896	7	75681896	*	Y	-0.353659	3.64706
7_75682719_G_A	rs2253020	7	75682719	G	A	-0.0029	0.997	0.981	1.013	0.5314	10	rs2253020	0.7233	7	75682719	A	G	0.5314	0.997	0.981	1.013	-0.0029	0.0082	85934	401577	7	75682719	7	75682719	*	rs2253020	R	75312037	rs2253020	A	G	0.5388	0.0061	0.0017	0.00039	689785	75312037	75682719	7	75682719	7	75682719	*	R	-0.353659	3.58824
7_75972549_G_A	rs17148944	7	75972549	G	A	-0.0079	0.992	0.966	1.019	0.1005	10	rs17148944	0.5616	7	75972549	A	G	0.1005	0.992	0.966	1.019	-0.0079	0.0136	85934	401577	7	75972549	7	75972549	*	rs17148944	D	75601867	rs17148944	A	G	0.1003	0.0131	0.0028	2.5e-06	780254	75601867	75972549	7	75972549	7	75972549	*	D	-0.580882	4.67857
7_75981831_G_A	rs10954732	7	75981831	G	A	0.0037	1.004	0.987	1.021	0.6615	10	rs10954732	0.665	7	75981831	A	G	0.6615	1.004	0.987	1.021	0.0037	0.0087	85934	401577	7	75981831	7	75981831	*	rs10954732	R	75611149	rs10954732	A	G	0.6783	-0.0089	0.0018	1.3e-06	690062	75611149	75981831	7	75981831	7	75981831	*	R	0.425287	-4.94444
7_75986787_G_A	rs17685	7	75986787	G	A	-0.0036	0.996	0.979	1.014	0.2795	10	rs17685	0.6873	7	75986787	A	G	0.2795	0.996	0.979	1.014	-0.0036	0.009	85934	401577	7	75986787	7	75986787	*	rs17685	R	75616105	rs17685	A	G	0.2744	0.0114	0.002	7.1e-09	637984	75616105	75986787	7	75986787	7	75986787	*	R	-0.4	5.7
7_75987259_G_A	rs8509	7	75987259	G	A	-0.0154	0.985	0.958	1.012	0.0943	10	rs8509	0.269	7	75987259	A	G	0.0943	0.985	0.958	1.012	-0.0154	0.0139	85934	401577	7	75987259	7	75987259	*	rs8509	R	75616577	rs8509	A	G	0.09401	0.0143	0.0028	3.3e-07	790654	75616577	75987259	7	75987259	7	75987259	*	R	-1.10791	5.10714
7_75991323_G_A	rs7794040	7	75991323	G	A	0.0059	1.006	0.979	1.033	0.8991	10	rs7794040	0.6623	7	75991323	A	G	0.8991	1.006	0.979	1.033	0.0059	0.0136	85934	401577	7	75991323	7	75991323	*	rs7794040	R	75620641	rs7794040	A	G	0.90289	-0.0129	0.0027	2.2e-06	793136	75620641	75991323	7	75991323	7	75991323	*	R	0.433824	-4.77778
7_76000460_T_C	rs3801472	7	76000460	T	C	0.0057	1.00604	0.979432	1.03306	0.8963	11	rs3801472	0.6749	7	76000460	T	C	0.1037	0.994	0.968	1.021	-0.0057	0.0136	85934	401577	7	76000460	7	76000460	*	rs3801472	Y	75629778	rs3801472	T	C	0.09705	0.0147	0.0029	4.1e-07	692114	75629778	76000460	7	76000460	7	76000460	*	Y	0.419118	5.06897
7_76000956_T_C	rs8565	7	76000956	T	C	0.0009	1.001	0.983284	1.01937	0.7277	11	rs8565	0.9243	7	76000956	T	C	0.2723	0.999	0.981	1.017	-0.0009	0.0092	85934	401577	7	76000956	7	76000956	*	rs8565	Y	75630274	rs8565	T	C	0.2619	0.011	0.0019	1.4e-08	692589	75630274	76000956	7	76000956	7	76000956	*	Y	0.0978261	5.78947
7_76002379_C_T	rs12531559	7	76002379	C	T	0.001	1.001	0.984	1.019	0.6903	10	rs12531559	0.914	7	76002379	T	C	0.6903	1.001	0.984	1.019	0.001	0.0089	85934	401577	7	76002379	7	76002379	*	rs12531559	Y	75631697	rs12531559	T	C	0.7044	-0.0089	0.0019	2.1e-06	691910	75631697	76002379	7	76002379	7	76002379	*	Y	0.11236	-4.68421
7_76003891_T_C	rs2058389	7	76003891	T	C	0.006	1.00604	0.979432	1.03306	0.8959	11	rs2058389	0.6575	7	76003891	T	C	0.1041	0.994	0.968	1.021	-0.006	0.0136	85934	401577	7	76003891	7	76003891	*	rs2058389	Y	75633209	rs2058389	T	C	0.09694	0.0146	0.0029	3.7e-07	692050	75633209	76003891	7	76003891	7	76003891	*	Y	0.441176	5.03448
7_76006922_T_C	rs6978677	7	76006922	T	C	0.0008	1.001	0.983284	1.01937	0.7273	11	rs6978677	0.9328	7	76006922	T	C	0.2727	0.999	0.981	1.017	-0.0008	0.0092	85934	401577	7	76006922	7	76006922	*	rs6978677	Y	75636240	rs6978677	T	C	0.2624	0.0109	0.0019	1.6e-08	691381	75636240	76006922	7	76006922	7	76006922	*	Y	0.0869565	5.73684
7_76020503_G_C	rs17148983	7	76020503	G	C	-0.0031	0.997	0.97	1.024	0.0961	5	rs17148983	0.8234	7	76020503	C	G	0.0961	0.997	0.97	1.024	-0.0031	0.0137	85934	401577	7	76020503	7	76020503	*	rs17148983	S	75649821	rs17148983	C	G	0.09483	0.0129	0.0028	3.3e-06	795004	75649821	76020503	7	76020503	7	76020503	*	S	-0.226277	4.60714
7_76022347_T_C	rs7788763	7	76022347	T	C	0.002	1.002	0.984252	1.01937	0.6897	11	rs7788763	0.8252	7	76022347	T	C	0.3103	0.998	0.981	1.016	-0.002	0.0089	85934	401577	7	76022347	7	76022347	*	rs7788763	Y	75651665	rs7788763	T	C	0.2968	0.0087	0.0019	3.3e-06	690713	75651665	76022347	7	76022347	7	76022347	*	Y	0.224719	4.57895
7_76033885_C_T	rs4732542	7	76033885	C	T	0.0035	1.004	0.986	1.021	0.6903	10	rs4732542	0.6903	7	76033885	T	C	0.6903	1.004	0.986	1.021	0.0035	0.0089	85934	401577	7	76033885	7	76033885	*	rs4732542	Y	75663203	rs4732542	T	C	0.7035	-0.0086	0.0019	4.6e-06	692467	75663203	76033885	7	76033885	7	76033885	*	Y	0.393258	-4.52632
7_76047698_G_A	rs2302437	7	76047698	G	A	0.0035	1.004	0.986	1.021	0.6896	10	rs2302437	0.6903	7	76047698	A	G	0.6896	1.004	0.986	1.021	0.0035	0.0089	85934	401577	7	76047698	7	76047698	*	rs2302437	R	75677016	rs2302437	A	G	0.7031	-0.0083	0.0019	8.5e-06	692205	75677016	76047698	7	76047698	7	76047698	*	R	0.393258	-4.36842
7_76049417_G_A	rs3757593	7	76049417	G	A	0.0036	1.004	0.986	1.021	0.6895	10	rs3757593	0.6833	7	76049417	A	G	0.6895	1.004	0.986	1.021	0.0036	0.0089	85934	401577	7	76049417	7	76049417	*	rs3757593	R	75678735	rs3757593	A	G	0.7035	-0.0082	0.0019	1.8e-05	638018	75678735	76049417	7	76049417	7	76049417	*	R	0.404494	-4.31579
7_76051776_G_A	rs6976532	7	76051776	G	A	0.004	1.004	0.987	1.022	0.6891	10	rs6976532	0.6545	7	76051776	A	G	0.6891	1.004	0.987	1.022	0.004	0.0089	85934	401577	7	76051776	7	76051776	*	rs6976532	R	75681094	rs6976532	A	G	0.7035	-0.0082	0.0019	1.3e-05	691170	75681094	76051776	7	76051776	7	76051776	*	R	0.449438	-4.31579
7_76054263_T_C	rs1639609	7	76054263	T	C	-0.0033	0.997009	0.979432	1.0142	0.3044	11	rs1639609	0.7067	7	76054263	T	C	0.6956	1.003	0.986	1.021	0.0033	0.0089	85934	401577	7	76054263	7	76054263	*	rs1639609	Y	75683581	rs1639609	T	C	0.7038	-0.0083	0.0019	8e-06	692000	75683581	76054263	7	76054263	7	76054263	*	Y	-0.370787	-4.36842
7_76056250_C_T	rs1104879	7	76056250	C	T	-0.0037	0.996	0.979	1.014	0.3035	10	rs1104879	0.6736	7	76056250	T	C	0.3035	0.996	0.979	1.014	-0.0037	0.0089	85934	401577	7	76056250	7	76056250	*	rs1104879	B	75685568	rs1104879	T	C	0.2961	0.0083	0.0019	9.2e-06	692338	75685568	76056250	7	76056250	7	76056250	*	B	-0.41573	4.36842
7_76056275_G_T	rs1104878	7	76056275	G	T	-0.0039	0.996	0.979	1.014	0.3044	10	rs1104878	0.6561	7	76056275	T	G	0.3044	0.996	0.979	1.014	-0.0039	0.0089	85934	401577	7	76056275	7	76056275	*	rs1104878	K	75685593	rs1104878	T	G	0.2965	0.0083	0.0019	1.5e-05	638007	75685593	76056275	7	76056275	7	76056275	*	K	-0.438202	4.36842
7_76059305_C_T	rs869806	7	76059305	C	T	-0.004	0.996	0.979	1.014	0.3045	10	rs869806	0.6519	7	76059305	T	C	0.3045	0.996	0.979	1.014	-0.004	0.0089	85934	401577	7	76059305	7	76059305	*	rs869806	Y	75688623	rs869806	T	C	0.2963	0.0085	0.0019	6.2e-06	685151	75688623	76059305	7	76059305	7	76059305	*	Y	-0.449438	4.47368
7_76059636_A_G	rs869804	7	76059636	A	G	-0.0039	0.996016	0.978474	1.01317	0.3045	11	rs869804	0.6584	7	76059636	A	G	0.6955	1.004	0.987	1.022	0.0039	0.0089	85934	401577	7	76059636	7	76059636	*	rs869804	R	75688954	rs869804	A	G	0.704	-0.0083	0.0019	8.6e-06	692316	75688954	76059636	7	76059636	7	76059636	*	R	-0.438202	-4.36842
7_76064645_T_C	rs2286830	7	76064645	T	C	-0.0037	0.996016	0.979432	1.0142	0.3049	11	rs2286830	0.6747	7	76064645	T	C	0.6951	1.004	0.986	1.021	0.0037	0.0089	85934	401577	7	76064645	7	76064645	*	rs2286830	Y	75693963	rs2286830	T	C	0.7036	-0.0083	0.0019	8.2e-06	692004	75693963	76064645	7	76064645	7	76064645	*	Y	-0.41573	-4.36842
7_76064761_T_G	rs11972240	7	76064761	T	G	-0.0037	0.996016	0.979432	1.0142	0.3049	11	rs11972240	0.6799	7	76064761	T	G	0.6951	1.004	0.986	1.021	0.0037	0.0089	85934	401577	7	76064761	7	76064761	*	rs11972240	K	75694079	rs11972240	T	G	0.7036	-0.0083	0.0019	8.2e-06	691985	75694079	76064761	7	76064761	7	76064761	*	K	-0.41573	-4.36842
7_76067102_A_G	rs10476	7	76067102	A	G	-0.0043	0.996016	0.978474	1.01317	0.3077	11	rs10476	0.6258	7	76067102	A	G	0.6923	1.004	0.987	1.022	0.0043	0.0088	85934	401577	7	76067102	7	76067102	*	rs10476	R	75696420	rs10476	A	G	0.6995	-0.0083	0.0019	8.4e-06	689171	75696420	76067102	7	76067102	7	76067102	*	R	-0.488636	-4.36842
7_76067288_G_C	rs8200	7	76067288	G	C	-0.0034	0.997	0.979	1.014	0.305	5	rs8200	0.702	7	76067288	C	G	0.305	0.997	0.979	1.014	-0.0034	0.0089	85934	401577	7	76067288	7	76067288	*	rs8200	S	75696606	rs8200	C	G	0.2964	0.0084	0.0019	7.7e-06	691944	75696606	76067288	7	76067288	7	76067288	*	S	-0.382022	4.42105
7_76072410_A_G	rs1639617	7	76072410	A	G	-0.0037	0.996016	0.979432	1.0142	0.305	11	rs1639617	0.6723	7	76072410	A	G	0.695	1.004	0.986	1.021	0.0037	0.0089	85934	401577	7	76072410	7	76072410	*	rs1639617	R	75701728	rs1639617	A	G	0.7034	-0.0083	0.0019	8.2e-06	692356	75701728	76072410	7	76072410	7	76072410	*	R	-0.41573	-4.36842
7_76074772_A_G	rs1639620	7	76074772	A	G	-0.0042	0.996016	0.978474	1.01317	0.3046	11	rs1639620	0.6385	7	76074772	A	G	0.6954	1.004	0.987	1.022	0.0042	0.0089	85934	401577	7	76074772	7	76074772	*	rs1639620	R	75704090	rs1639620	A	G	0.7035	-0.008	0.0019	2.1e-05	691147	75704090	76074772	7	76074772	7	76074772	*	R	-0.47191	-4.21053
7_76085565_T_C	rs11982200	7	76085565	T	C	-0.0045	0.995025	0.978474	1.01317	0.3047	11	rs11982200	0.6084	7	76085565	T	C	0.6953	1.005	0.987	1.022	0.0045	0.0089	85934	401577	7	76085565	7	76085565	*	rs11982200	Y	75714883	rs11982200	T	C	0.7068	-0.0083	0.0019	9.7e-06	692299	75714883	76085565	7	76085565	7	76085565	*	Y	-0.505618	-4.36842
7_76088777_A_G	rs4552844	7	76088777	A	G	-0.0043	0.996016	0.978474	1.01317	0.3043	11	rs4552844	0.6288	7	76088777	A	G	0.6957	1.004	0.987	1.022	0.0043	0.0089	85934	401577	7	76088777	7	76088777	*	rs4552844	R	75718095	rs4552844	A	G	0.7036	-0.0083	0.0019	9.8e-06	686497	75718095	76088777	7	76088777	7	76088777	*	R	-0.483146	-4.36842
7_76101341_G_A	rs1637051	7	76101341	G	A	-0.0045	0.996	0.978	1.013	0.3046	10	rs1637051	0.6088	7	76101341	A	G	0.3046	0.996	0.978	1.013	-0.0045	0.0089	85934	401577	7	76101341	7	76101341	*	rs1637051	R	75730659	rs1637051	A	G	0.2953	0.0083	0.0019	8.1e-06	692341	75730659	76101341	7	76101341	7	76101341	*	R	-0.505618	4.36842
7_76104888_A_C	rs10085567	7	76104888	A	C	-0.004	0.996016	0.978474	1.01317	0.3033	11	rs10085567	0.6545	7	76104888	A	C	0.6967	1.004	0.987	1.022	0.004	0.0089	85934	401577	7	76104888	7	76104888	*	rs10085567	M	75734206	rs10085567	A	C	0.7051	-0.0083	0.0019	9.9e-06	692167	75734206	76104888	7	76104888	7	76104888	*	M	-0.449438	-4.36842
7_76109567_T_A	rs6954569	7	76109567	T	A	-0.0043	0.996	0.978	1.013	0.3035	5	rs6954569	0.6237	7	76109567	A	T	0.3035	0.996	0.978	1.013	-0.0043	0.0089	85934	401577	7	76109567	7	76109567	*	rs6954569	W	75738885	rs6954569	A	T	0.2965	0.0082	0.0019	1.1e-05	692034	75738885	76109567	7	76109567	7	76109567	*	W	-0.483146	4.31579
7_76116548_C_T	rs10245584	7	76116548	C	T	-0.0042	0.996	0.979	1.013	0.3044	10	rs10245584	0.6371	7	76116548	T	C	0.3044	0.996	0.979	1.013	-0.0042	0.0089	85934	401577	7	76116548	7	76116548	*	rs10245584	Y	75745866	rs10245584	T	C	0.2968	0.0084	0.0019	8.8e-06	686218	75745866	76116548	7	76116548	7	76116548	*	Y	-0.47191	4.42105
7_76120376_A_G	rs10264760	7	76120376	A	G	-0.0042	0.996016	0.978474	1.01317	0.3034	11	rs10264760	0.6319	7	76120376	A	G	0.6966	1.004	0.987	1.022	0.0042	0.0089	85934	401577	7	76120376	7	76120376	*	rs10264760	R	75749694	rs10264760	A	G	0.7039	-0.0083	0.0019	9.9e-06	692106	75749694	76120376	7	76120376	7	76120376	*	R	-0.47191	-4.36842
7_76125540_G_A	rs10271413	7	76125540	G	A	-0.0039	0.996	0.979	1.014	0.3039	10	rs10271413	0.6592	7	76125540	A	G	0.3039	0.996	0.979	1.014	-0.0039	0.0089	85934	401577	7	76125540	7	76125540	*	rs10271413	R	75754858	rs10271413	A	G	0.2967	0.0084	0.0019	7.2e-06	692218	75754858	76125540	7	76125540	7	76125540	*	R	-0.438202	4.42105
7_76125821_A_G	rs4732595	7	76125821	A	G	-0.0039	0.996016	0.978474	1.01317	0.3042	11	rs4732595	0.6556	7	76125821	A	G	0.6958	1.004	0.987	1.022	0.0039	0.0089	85934	401577	7	76125821	7	76125821	*	rs4732595	R	75755139	rs4732595	A	G	0.7036	-0.0084	0.0019	7.3e-06	690920	75755139	76125821	7	76125821	7	76125821	*	R	-0.438202	-4.42105
7_76132572_T_C	rs11764129	7	76132572	T	C	-0.0042	0.996016	0.978474	1.01317	0.3044	11	rs11764129	0.6394	7	76132572	T	C	0.6956	1.004	0.987	1.022	0.0042	0.0089	85934	401577	7	76132572	7	76132572	*	rs11764129	Y	75761890	rs11764129	T	C	0.7032	-0.0084	0.0019	7.3e-06	692283	75761890	76132572	7	76132572	7	76132572	*	Y	-0.47191	-4.42105
7_76136645_C_T	rs11763076	7	76136645	C	T	-0.0044	0.996	0.978	1.013	0.3044	10	rs11763076	0.6232	7	76136645	T	C	0.3044	0.996	0.978	1.013	-0.0044	0.0089	85934	401577	7	76136645	7	76136645	*	rs11763076	Y	75765963	rs11763076	T	C	0.2968	0.0083	0.0019	8e-06	692284	75765963	76136645	7	76136645	7	76136645	*	Y	-0.494382	4.36842
7_76139731_C_T	rs6953665	7	76139731	C	T	-0.0037	0.996	0.979	1.014	0.3037	10	rs6953665	0.6751	7	76139731	T	C	0.3037	0.996	0.979	1.014	-0.0037	0.0089	85934	401577	7	76139731	7	76139731	*	rs6953665	Y	75769049	rs6953665	T	C	0.2969	0.0084	0.0019	7.5e-06	691948	75769049	76139731	7	76139731	7	76139731	*	Y	-0.41573	4.42105
7_76142074_G_T	rs10227345	7	76142074	G	T	-0.0048	0.995	0.978	1.013	0.3045	10	rs10227345	0.5896	7	76142074	T	G	0.3045	0.995	0.978	1.013	-0.0048	0.0089	85934	401577	7	76142074	7	76142074	*	rs10227345	K	75771392	rs10227345	T	G	0.2968	0.0084	0.0019	6.8e-06	692285	75771392	76142074	7	76142074	7	76142074	*	K	-0.539326	4.42105
7_76143560_C_T	rs10952840	7	76143560	C	T	-0.0048	0.995	0.978	1.013	0.3046	10	rs10952840	0.5867	7	76143560	T	C	0.3046	0.995	0.978	1.013	-0.0048	0.0089	85934	401577	7	76143560	7	76143560	*	rs10952840	Y	75772878	rs10952840	T	C	0.2967	0.0084	0.0019	7e-06	692217	75772878	76143560	7	76143560	7	76143560	*	Y	-0.539326	4.42105
7_76144142_G_A	rs10235738	7	76144142	G	A	-0.0038	0.996	0.979	1.014	0.3025	10	rs10235738	0.6707	7	76144142	A	G	0.3025	0.996	0.979	1.014	-0.0038	0.0089	85934	401577	7	76144142	7	76144142	*	rs10235738	R	75773460	rs10235738	A	G	0.2961	0.0084	0.0019	7.7e-06	692270	75773460	76144142	7	76144142	7	76144142	*	R	-0.426966	4.42105
7_76146692_G_A	rs7794454	7	76146692	G	A	-0.0038	0.996	0.979	1.014	0.3026	10	rs7794454	0.6657	7	76146692	A	G	0.3026	0.996	0.979	1.014	-0.0038	0.0089	85934	401577	7	76146692	7	76146692	*	rs7794454	R	75776010	rs7794454	A	G	0.296	0.0084	0.0019	7.7e-06	692241	75776010	76146692	7	76146692	7	76146692	*	R	-0.426966	4.42105
7_76152318_C_A	rs2108274	7	76152318	C	A	-0.0049	0.995	0.978	1.013	0.3046	10	rs2108274	0.5787	7	76152318	A	C	0.3046	0.995	0.978	1.013	-0.0049	0.0089	85934	401577	7	76152318	7	76152318	*	rs2108274	M	75781636	rs2108274	A	C	0.2969	0.0084	0.0019	6.6e-06	692230	75781636	76152318	7	76152318	7	76152318	*	M	-0.550562	4.42105
7_76158099_G_A	rs6465000	7	76158099	G	A	-0.0048	0.995	0.978	1.013	0.3043	10	rs6465000	0.5871	7	76158099	A	G	0.3043	0.995	0.978	1.013	-0.0048	0.0089	85934	401577	7	76158099	7	76158099	*	rs6465000	R	75787417	rs6465000	A	G	0.2968	0.0084	0.0019	7.7e-06	686425	75787417	76158099	7	76158099	7	76158099	*	R	-0.539326	4.42105
7_76160763_C_T	rs10233282	7	76160763	C	T	-0.0047	0.995	0.978	1.013	0.3044	10	rs10233282	0.5945	7	76160763	T	C	0.3044	0.995	0.978	1.013	-0.0047	0.0089	85934	401577	7	76160763	7	76160763	*	rs10233282	Y	75790081	rs10233282	T	C	0.2971	0.0081	0.0019	2.3e-05	638197	75790081	76160763	7	76160763	7	76160763	*	Y	-0.52809	4.26316
7_76160874_T_C	rs10251863	7	76160874	T	C	-0.0047	0.995025	0.978474	1.01317	0.3044	11	rs10251863	0.5993	7	76160874	T	C	0.6956	1.005	0.987	1.022	0.0047	0.0089	85934	401577	7	76160874	7	76160874	*	rs10251863	Y	75790192	rs10251863	T	C	0.7029	-0.0082	0.0019	1.2e-05	686688	75790192	76160874	7	76160874	7	76160874	*	Y	-0.52809	-4.31579
7_76161087_T_C	rs9691174	7	76161087	T	C	-0.0046	0.995025	0.978474	1.01317	0.3045	11	rs9691174	0.6	7	76161087	T	C	0.6955	1.005	0.987	1.022	0.0046	0.0089	85934	401577	7	76161087	7	76161087	*	rs9691174	Y	75790405	rs9691174	T	C	0.7029	-0.0082	0.0019	1.3e-05	689591	75790405	76161087	7	76161087	7	76161087	*	Y	-0.516854	-4.31579
7_76170315_G_C	rs4728580	7	76170315	G	C	-0.0039	0.996	0.979	1.014	0.3023	5	rs4728580	0.6589	7	76170315	C	G	0.3023	0.996	0.979	1.014	-0.0039	0.0089	85934	401577	7	76170315	7	76170315	*	rs4728580	S	75799633	rs4728580	C	G	0.296	0.0082	0.0019	1.3e-05	692424	75799633	76170315	7	76170315	7	76170315	*	S	-0.438202	4.31579
7_76185823_C_A	rs2158867	7	76185823	C	A	-0.0071	0.993	0.976	1.01	0.304	10	rs2158867	0.4252	7	76185823	A	C	0.304	0.993	0.976	1.01	-0.0071	0.0089	85934	401577	7	76185823	7	76185823	*	rs2158867	M	75815141	rs2158867	A	C	0.2909	0.0081	0.0019	1.8e-05	689775	75815141	76185823	7	76185823	7	76185823	*	M	-0.797753	4.26316
7_76191965_G_A	rs1859793	7	76191965	G	A	-0.0062	0.994	0.977	1.011	0.3016	10	rs1859793	0.4826	7	76191965	A	G	0.3016	0.994	0.977	1.011	-0.0062	0.0089	85934	401577	7	76191965	7	76191965	*	rs1859793	R	75821283	rs1859793	A	G	0.2943	0.008	0.0019	2.3e-05	689583	75821283	76191965	7	76191965	7	76191965	*	R	-0.696629	4.21053
7_76203820_G_T	rs10235086	7	76203820	G	T	-0.0076	0.992	0.975	1.01	0.3038	10	rs10235086	0.3941	7	76203820	T	G	0.3038	0.992	0.975	1.01	-0.0076	0.0089	85934	401577	7	76203820	7	76203820	*	rs10235086	K	75833138	rs10235086	T	G	0.2891	0.008	0.0019	2.2e-05	688839	75833138	76203820	7	76203820	7	76203820	*	K	-0.853933	4.21053
7_76214285_C_T	rs10226745	7	76214285	C	T	-0.0058	0.994	0.968	1.021	0.1014	10	rs10226745	0.6698	7	76214285	T	C	0.1014	0.994	0.968	1.021	-0.0058	0.0135	85934	401577	7	76214285	7	76214285	*	rs10226745	Y	75843603	rs10226745	T	C	0.1021	0.0151	0.0029	1.7e-07	688152	75843603	76214285	7	76214285	7	76214285	*	Y	-0.42963	5.2069
7_76679232_A_T	rs1833100	7	76679232	A	T	-0.0471	0.954198	0.890472	1.02145	0.0141	6	rs1833100	0.1792	7	76679232	A	T	0.9859	1.048	0.979	1.123	0.0471	0.0351	85502	400497	7	76679232	7	76679232	*	rs1833100	W	76308549	rs1833100	A	T	0.9869	-0.027	0.0073	0.00021	631418	76308549	76679232	7	76679232	7	76679232	*	W	-1.34188	-3.69863
7_76850794_A_T	rs10278647	7	76850794	A	T	-0.0313	0.968992	0.94697	0.992063	0.1476	6	rs10278647	0.009094	7	76850794	A	T	0.8524	1.032	1.008	1.056	0.0313	0.012	85934	401577	7	76850794	7	76850794	*	rs10278647	W	76480111	rs10278647	A	T	0.8941	-0.0138	0.0027	2.1e-07	573247	76480111	76850794	7	76850794	7	76850794	*	W	-2.60833	-5.11111
7_76853310_C_T	rs12155287	7	76853310	C	T	-0.0225	0.978	0.951	1.006	0.0971	10	rs12155287	0.1169	7	76853310	T	C	0.0971	0.978	0.951	1.006	-0.0225	0.0143	85934	401577	7	76853310	7	76853310	*	rs12155287	Y	76482627	rs12155287	T	C	0.08355	0.0156	0.0032	7.8e-07	581025	76482627	76853310	7	76853310	7	76853310	*	Y	-1.57343	4.875
7_76863733_G_C	rs17842722	7	76863733	G	C	-0.0243	0.976	0.949	1.003	0.1025	5	rs17842722	0.08569	7	76863733	C	G	0.1025	0.976	0.949	1.003	-0.0243	0.0141	85934	401577	7	76863733	7	76863733	*	rs17842722	S	76493050	rs17842722	C	G	0.08723	0.0143	0.003	2.4e-06	639868	76493050	76863733	7	76863733	7	76863733	*	S	-1.7234	4.76667
7_76863986_A_C	rs11977369	7	76863986	A	C	-0.0361	0.96432	0.942507	0.987167	0.1555	11	rs11977369	0.002037	7	76863986	A	C	0.8445	1.037	1.013	1.061	0.0361	0.0117	85934	401577	7	76863986	7	76863986	*	rs11977369	M	76493303	rs11977369	A	C	0.8998	-0.0127	0.0026	1.2e-06	571818	76493303	76863986	7	76863986	7	76863986	*	M	-3.08547	-4.88462
7_76871623_A_G	rs17665549	7	76871623	A	G	-0.0121	0.988142	0.968054	1.00806	0.1934	11	rs17665549	0.249	7	76871623	A	G	0.8066	1.012	0.992	1.033	0.0121	0.0105	85934	401577	7	76871623	7	76871623	*	rs17665549	R	76500940	rs17665549	A	G	0.8026	0.0086	0.0022	0.00011	663208	76500940	76871623	7	76871623	7	76871623	*	R	-1.15238	3.90909
7_76903706_T_C	rs17803197	7	76903706	T	C	-0.0171	0.983284	0.963391	1.00301	0.2018	11	rs17803197	0.0982	7	76903706	T	C	0.7982	1.017	0.997	1.038	0.0171	0.0103	85934	401577	7	76903706	7	76903706	*	rs17803197	Y	76533023	rs17803197	T	C	0.8029	0.008	0.0022	0.00023	675699	76533023	76903706	7	76903706	7	76903706	*	Y	-1.66019	3.63636
7_76913800_C_T	rs9692268	7	76913800	C	T	0.0032	1.003	0.986	1.02	0.6026	10	rs9692268	0.7144	7	76913800	T	C	0.6026	1.003	0.986	1.02	0.0032	0.0086	85934	401577	7	76913800	7	76913800	*	rs9692268	Y	76543117	rs9692268	T	C	0.601	-0.0105	0.0018	8.7e-09	669456	76543117	76913800	7	76913800	7	76913800	*	Y	0.372093	-5.83333
7_76916937_T_C	rs1419995	7	76916937	T	C	-0.0096	0.990099	0.968054	1.01317	0.1529	11	rs1419995	0.4117	7	76916937	T	C	0.8471	1.01	0.987	1.033	0.0096	0.0117	85934	401577	7	76916937	7	76916937	*	rs1419995	Y	76546254	rs1419995	T	C	0.8389	-0.0221	0.0026	2.3e-17	611798	76546254	76916937	7	76916937	7	76916937	*	Y	-0.820513	-8.5
7_76927730_T_C	rs2539499	7	76927730	T	C	0.0077	1.00806	0.99108	1.02459	0.5547	11	rs2539499	0.3585	7	76927730	T	C	0.4453	0.992	0.976	1.009	-0.0077	0.0084	85934	401577	7	76927730	7	76927730	*	rs2539499	Y	76557047	rs2539499	T	C	0.4329	0.0122	0.0018	2.8e-11	620687	76557047	76927730	7	76927730	7	76927730	*	Y	0.916667	6.77778
7_76927895_C_T	rs3912067	7	76927895	C	T	-0.0021	0.998	0.977	1.019	0.179	10	rs3912067	0.8433	7	76927895	T	C	0.179	0.998	0.977	1.019	-0.0021	0.0106	85934	401577	7	76927895	7	76927895	*	rs3912067	Y	76557212	rs3912067	T	C	0.1873	-0.0124	0.0022	2.2e-08	736038	76557212	76927895	7	76927895	7	76927895	*	Y	-0.198113	-5.63636
7_76928954_G_A	rs3926926	7	76928954	G	A	-0.0014	0.999	0.978	1.02	0.1789	10	rs3926926	0.8964	7	76928954	A	G	0.1789	0.999	0.978	1.02	-0.0014	0.0107	85934	401577	7	76928954	7	76928954	*	rs3926926	R	76558271	rs3926926	A	G	0.1873	-0.0128	0.0022	9.2e-09	716521	76558271	76928954	7	76928954	7	76928954	*	R	-0.130841	-5.81818
7_76938673_C_A	rs7804646	7	76938673	C	A	0.0201	1.02	0.999	1.042	0.8087	10	rs7804646	0.0662	7	76938673	A	C	0.8087	1.02	0.999	1.042	0.0201	0.0109	85934	401577	7	76938673	7	76938673	*	rs7804646	M	76567990	rs7804646	A	C	0.8254	-0.0258	0.0024	2e-26	628218	76567990	76938673	7	76938673	7	76938673	*	M	1.84404	-10.75
7_76978826_C_T	rs2245368	7	76978826	C	T	0.0176	1.018	0.997	1.039	0.8188	10	rs2245368	0.09916	7	76978826	T	C	0.8188	1.018	0.997	1.039	0.0176	0.0107	85934	401577	7	76978826	7	76978826	*	rs2245368	Y	76608143	rs2245368	T	C	0.8256	-0.0257	0.0023	4.9e-28	678119	76608143	76978826	7	76978826	7	76978826	*	Y	1.64486	-11.1739
7_77002908_A_T	rs17804015	7	77002908	A	T	0.0054	1.00503	0.983284	1.02881	0.1455	6	rs17804015	0.6397	7	77002908	A	T	0.8545	0.995	0.972	1.017	-0.0054	0.0116	85934	401577	7	77002908	7	77002908	*	rs17804015	W	76632225	rs17804015	A	T	0.8392	0.014	0.0026	3.9e-08	681327	76632225	77002908	7	77002908	7	77002908	*	W	0.465517	5.38462
7_77091132_A_G	rs3930016	7	77091132	A	G	-0.0051	0.995025	0.978474	1.01112	0.5775	11	rs3930016	0.5475	7	77091132	A	G	0.4225	1.005	0.989	1.022	0.0051	0.0085	85934	401577	7	77091132	7	77091132	*	rs3930016	R	76720449	rs3930016	A	G	0.4253	-0.0116	0.0018	2e-10	674623	76720449	77091132	7	77091132	7	77091132	*	R	-0.6	-6.44444
7_77091265_A_G	rs3930017	7	77091265	A	G	-0.0048	0.995025	0.978474	1.01215	0.5774	11	rs3930017	0.5686	7	77091265	A	G	0.4226	1.005	0.988	1.022	0.0048	0.0085	85934	401577	7	77091265	7	77091265	*	rs3930017	R	76720582	rs3930017	A	G	0.4231	-0.012	0.0017	2.3e-12	770765	76720582	77091265	7	77091265	7	77091265	*	R	-0.564706	-7.05882
7_77115802_A_G	rs2539357	7	77115802	A	G	0.0089	1.00908	0.98912	1.02987	0.1989	11	rs2539357	0.3892	7	77115802	A	G	0.8011	0.991	0.971	1.011	-0.0089	0.0103	85934	401577	7	77115802	7	77115802	*	rs2539357	R	76745119	rs2539357	A	G	0.7971	0.0077	0.0022	0.00045	680572	76745119	77115802	7	77115802	7	77115802	*	R	0.864078	3.5
7_77122040_G_A	rs3095481	7	77122040	G	A	0.011	1.011	0.991	1.032	0.1945	10	rs3095481	0.2878	7	77122040	A	G	0.1945	1.011	0.991	1.032	0.011	0.0104	85934	401577	7	77122040	7	77122040	*	rs3095481	R	76751357	rs3095481	A	G	0.1995	-0.0078	0.0022	0.00038	680707	76751357	77122040	7	77122040	7	77122040	*	R	1.05769	-3.54545
7_77155117_C_T	rs10246097	7	77155117	C	T	0.0072	1.007	0.99	1.025	0.3245	10	rs10246097	0.4112	7	77155117	T	C	0.3245	1.007	0.99	1.025	0.0072	0.0088	85934	401577	7	77155117	7	77155117	*	rs10246097	Y	76784434	rs10246097	T	C	0.3157	0.0088	0.0019	3.8e-06	679108	76784434	77155117	7	77155117	7	77155117	*	Y	0.818182	4.63158
7_77189360_A_T	rs11505821	7	77189360	A	T	-0.0278	0.972763	0.94162	1.00503	0.0665	6	rs11505821	0.09435	7	77189360	A	T	0.9335	1.028	0.995	1.062	0.0278	0.0166	85934	401577	7	77189360	7	77189360	*	rs11505821	W	76818677	rs11505821	A	T	0.9399	-0.0311	0.0035	2.7e-19	758322	76818677	77189360	7	77189360	7	77189360	*	W	-1.6747	-8.88571
7_77278882_A_C	rs3828947	7	77278882	A	C	0.0012	1.001	0.984252	1.01833	0.3269	11	rs3828947	0.8885	7	77278882	A	C	0.6731	0.999	0.982	1.016	-0.0012	0.0087	85934	401577	7	77278882	7	77278882	*	rs3828947	V	76908199	rs3828947	A	C	0.6628	-0.0065	0.0019	0.00045	683783	76908199	77278882	7	77278882	7	77278882	*	V	0.137931	-3.42105
7_77281413_C_T	rs10228274	7	77281413	C	T	-0.0113	0.989	0.964	1.014	0.1078	10	rs10228274	0.3877	7	77281413	T	C	0.1078	0.989	0.964	1.014	-0.0113	0.0131	85934	401577	7	77281413	7	77281413	*	rs10228274	Y	76910730	rs10228274	T	C	0.1099	0.0109	0.0028	0.0001	689242	76910730	77281413	7	77281413	7	77281413	*	Y	-0.862595	3.89286
7_77281457_G_T	rs10259730	7	77281457	G	T	-0.0117	0.988	0.963	1.014	0.1078	10	rs10259730	0.374	7	77281457	T	G	0.1078	0.988	0.963	1.014	-0.0117	0.0131	85934	401577	7	77281457	7	77281457	*	rs10259730	K	76910774	rs10259730	T	G	0.1134	0.0109	0.0028	0.0001	689245	76910774	77281457	7	77281457	7	77281457	*	K	-0.89313	3.89286
7_77281523_T_C	rs7787823	7	77281523	T	C	-0.0114	0.98912	0.963391	1.0142	0.1077	11	rs7787823	0.3861	7	77281523	T	C	0.8923	1.011	0.986	1.038	0.0114	0.0131	85934	401577	7	77281523	7	77281523	*	rs7787823	Y	76910840	rs7787823	T	C	0.8901	-0.0113	0.0028	5.4e-05	689241	76910840	77281523	7	77281523	7	77281523	*	Y	-0.870229	-4.03571
7_77282153_A_G	rs10247327	7	77282153	A	G	-0.0118	0.988142	0.963391	1.0142	0.1079	11	rs10247327	0.3679	7	77282153	A	G	0.8921	1.012	0.986	1.038	0.0118	0.0131	85934	401577	7	77282153	7	77282153	*	rs10247327	R	76911470	rs10247327	A	G	0.8894	-0.0106	0.0028	0.00013	689341	76911470	77282153	7	77282153	7	77282153	*	R	-0.900763	-3.78571
7_77282510_G_A	rs11769500	7	77282510	G	A	-0.0113	0.989	0.964	1.014	0.1079	10	rs11769500	0.3874	7	77282510	A	G	0.1079	0.989	0.964	1.014	-0.0113	0.0131	85934	401577	7	77282510	7	77282510	*	rs11769500	R	76911827	rs11769500	A	G	0.1099	0.0111	0.0028	6.7e-05	689370	76911827	77282510	7	77282510	7	77282510	*	R	-0.862595	3.96429
7_77283753_G_A	rs11770551	7	77283753	G	A	-0.0035	0.997	0.968	1.025	0.0837	10	rs11770551	0.8128	7	77283753	A	G	0.0837	0.997	0.968	1.025	-0.0035	0.0146	85934	401577	7	77283753	7	77283753	*	rs11770551	R	76913070	rs11770551	A	G	0.08706	0.0125	0.0031	6.2e-05	689191	76913070	77283753	7	77283753	7	77283753	*	R	-0.239726	4.03226
7_77286588_G_A	rs7798960	7	77286588	G	A	-0.0122	0.988	0.963	1.014	0.108	10	rs7798960	0.3514	7	77286588	A	G	0.108	0.988	0.963	1.014	-0.0122	0.0131	85934	401577	7	77286588	7	77286588	*	rs7798960	R	76915905	rs7798960	A	G	0.1138	0.0109	0.0028	8.5e-05	689483	76915905	77286588	7	77286588	7	77286588	*	R	-0.931298	3.89286
7_77287902_T_C	rs10253007	7	77287902	T	C	-0.0086	0.99108	0.966184	1.01729	0.1107	11	rs10253007	0.5067	7	77287902	T	C	0.8893	1.009	0.983	1.035	0.0086	0.013	85934	401577	7	77287902	7	77287902	*	rs10253007	Y	76917219	rs10253007	T	C	0.8862	-0.0112	0.0028	4.8e-05	689658	76917219	77287902	7	77287902	7	77287902	*	Y	-0.661538	-4
7_77294178_T_A	rs13438702	7	77294178	T	A	-0.0112	0.989	0.964	1.014	0.1094	5	rs13438702	0.3915	7	77294178	A	T	0.1094	0.989	0.964	1.014	-0.0112	0.013	85934	401577	7	77294178	7	77294178	*	rs13438702	W	76923495	rs13438702	A	T	0.1137	0.0108	0.0028	0.00012	686838	76923495	77294178	7	77294178	7	77294178	*	W	-0.861538	3.85714
7_77345963_T_A	rs4729336	7	77345963	T	A	-0.0391	0.962	0.932	0.992	0.0714	5	rs4729336	0.0138	7	77345963	A	T	0.0714	0.962	0.932	0.992	-0.0391	0.0159	85934	401577	7	77345963	7	77345963	*	rs4729336	W	76975280	rs4729336	A	T	0.07273	0.0133	0.0034	8.1e-05	676455	76975280	77345963	7	77345963	7	77345963	*	W	-2.45912	3.91176
7_77354198_C_T	rs6979188	7	77354198	C	T	-0.0389	0.962	0.933	0.992	0.0718	10	rs6979188	0.01404	7	77354198	T	C	0.0718	0.962	0.933	0.992	-0.0389	0.0158	85934	401577	7	77354198	7	77354198	*	rs6979188	Y	76983515	rs6979188	T	C	0.07367	0.013	0.0034	0.00011	676527	76983515	77354198	7	77354198	7	77354198	*	Y	-2.46203	3.82353
7_77355255_G_A	rs2037753	7	77355255	G	A	-0.0173	0.983	0.966	1	0.3137	10	rs2037753	0.04714	7	77355255	A	G	0.3137	0.983	0.966	1	-0.0173	0.0087	85934	401577	7	77355255	7	77355255	*	rs2037753	R	76984572	rs2037753	A	G	0.3146	0.0095	0.0019	2.9e-07	690736	76984572	77355255	7	77355255	7	77355255	*	R	-1.98851	5
7_77356997_C_A	rs12531548	7	77356997	C	A	-0.0212	0.979	0.961	0.997	0.2415	10	rs12531548	0.02513	7	77356997	A	C	0.2415	0.979	0.961	0.997	-0.0212	0.0094	85934	401577	7	77356997	7	77356997	*	rs12531548	M	76986314	rs12531548	A	C	0.2487	0.0107	0.002	1.1e-07	691461	76986314	77356997	7	77356997	7	77356997	*	M	-2.25532	5.35
7_77357493_C_T	rs6970887	7	77357493	C	T	-0.0184	0.982	0.964	1	0.2427	10	rs6970887	0.05059	7	77357493	T	C	0.2427	0.982	0.964	1	-0.0184	0.0094	85934	401577	7	77357493	7	77357493	*	rs6970887	Y	76986810	rs6970887	T	C	0.2511	0.0121	0.0019	1.5e-10	794658	76986810	77357493	7	77357493	7	77357493	*	Y	-1.95745	6.36842
7_77357812_G_A	rs2079357	7	77357812	G	A	-0.0352	0.965	0.937	0.995	0.0752	10	rs2079357	0.02266	7	77357812	A	G	0.0752	0.965	0.937	0.995	-0.0352	0.0154	85934	401577	7	77357812	7	77357812	*	rs2079357	R	76987129	rs2079357	A	G	0.07747	0.0143	0.0031	3.4e-06	779866	76987129	77357812	7	77357812	7	77357812	*	R	-2.28571	4.6129
7_77358366_G_A	rs17152259	7	77358366	G	A	-0.0168	0.983	0.966	1.001	0.2501	10	rs17152259	0.07154	7	77358366	A	G	0.2501	0.983	0.966	1.001	-0.0168	0.0093	85934	401577	7	77358366	7	77358366	*	rs17152259	R	76987683	rs17152259	A	G	0.2535	0.0101	0.002	4e-07	692142	76987683	77358366	7	77358366	7	77358366	*	R	-1.80645	5.05
7_77359706_A_G	rs4727364	7	77359706	A	G	-0.0167	0.983284	0.965251	1.002	0.2507	11	rs4727364	0.07294	7	77359706	A	G	0.7493	1.017	0.998	1.036	0.0167	0.0093	85934	401577	7	77359706	7	77359706	*	rs4727364	R	76989023	rs4727364	A	G	0.7464	-0.01	0.002	4.4e-07	692269	76989023	77359706	7	77359706	7	77359706	*	R	-1.7957	-5
7_77360809_C_T	rs4727365	7	77360809	C	T	-0.0188	0.981	0.963	1	0.2424	10	rs4727365	0.04572	7	77360809	T	C	0.2424	0.981	0.963	1	-0.0188	0.0094	85934	401577	7	77360809	7	77360809	*	rs4727365	Y	76990126	rs4727365	T	C	0.2473	0.0117	0.0021	1.6e-08	638043	76990126	77360809	7	77360809	7	77360809	*	Y	-2	5.57143
7_77360861_C_G	rs4727366	7	77360861	C	G	-0.0153	0.985222	0.967118	1.00301	0.2468	6	rs4727366	0.102	7	77360861	C	G	0.7532	1.015	0.997	1.034	0.0153	0.0094	85934	401577	7	77360861	7	77360861	*	rs4727366	S	76990178	rs4727366	C	G	0.7489	-0.0104	0.002	2.1e-07	692344	76990178	77360861	7	77360861	7	77360861	*	S	-1.62766	-5.2
7_77362618_C_T	rs1527263	7	77362618	C	T	-0.0157	0.984	0.966	1.003	0.247	10	rs1527263	0.09264	7	77362618	T	C	0.247	0.984	0.966	1.003	-0.0157	0.0094	85934	401577	7	77362618	7	77362618	*	rs1527263	Y	76991935	rs1527263	T	C	0.2518	0.0101	0.002	3.8e-07	690989	76991935	77362618	7	77362618	7	77362618	*	Y	-1.67021	5.05
7_77362961_A_G	rs1859573	7	77362961	A	G	-0.0174	0.982318	0.965251	1.001	0.2506	11	rs1859573	0.0623	7	77362961	A	G	0.7494	1.018	0.999	1.036	0.0174	0.0093	85934	401577	7	77362961	7	77362961	*	rs1859573	R	76992278	rs1859573	A	G	0.7463	-0.0114	0.0019	9.2e-10	795634	76992278	77362961	7	77362961	7	77362961	*	R	-1.87097	-6
7_77369605_G_A	rs7341506	7	77369605	G	A	-0.0188	0.981	0.964	0.999	0.2612	10	rs7341506	0.04158	7	77369605	A	G	0.2612	0.981	0.964	0.999	-0.0188	0.0092	85934	401577	7	77369605	7	77369605	*	rs7341506	R	76998922	rs7341506	A	G	0.2638	0.0099	0.002	5.1e-07	691520	76998922	77369605	7	77369605	7	77369605	*	R	-2.04348	4.95
7_77371884_G_A	rs1726576	7	77371884	G	A	0.0084	1.008	0.993	1.025	0.5328	10	rs1726576	0.3019	7	77371884	A	G	0.5328	1.008	0.993	1.025	0.0084	0.0081	85934	401577	7	77371884	7	77371884	*	rs1726576	R	77001201	rs1726576	A	G	0.5231	-0.0062	0.0017	0.00032	690595	77001201	77371884	7	77371884	7	77371884	*	R	1.03704	-3.64706
7_77380813_G_T	rs1181901	7	77380813	G	T	0.0083	1.008	0.992	1.025	0.5569	10	rs1181901	0.3073	7	77380813	T	G	0.5569	1.008	0.992	1.025	0.0083	0.0082	85934	401577	7	77380813	7	77380813	*	rs1181901	K	77010130	rs1181901	T	G	0.5486	-0.0071	0.0017	4.4e-05	688951	77010130	77380813	7	77380813	7	77380813	*	K	1.0122	-4.17647
7_77382725_C_T	rs6972651	7	77382725	C	T	-0.0469	0.954	0.925	0.984	0.0718	10	rs6972651	0.002985	7	77382725	T	C	0.0718	0.954	0.925	0.984	-0.0469	0.0158	85934	401577	7	77382725	7	77382725	*	rs6972651	Y	77012042	rs6972651	T	C	0.0739	0.0134	0.0033	6.1e-05	682526	77012042	77382725	7	77382725	7	77382725	*	Y	-2.96835	4.06061
7_77383728_C_T	rs17152637	7	77383728	C	T	-0.0342	0.966	0.945	0.988	0.1488	10	rs17152637	0.002631	7	77383728	T	C	0.1488	0.966	0.945	0.988	-0.0342	0.0114	85934	401577	7	77383728	7	77383728	*	rs17152637	Y	77013045	rs17152637	T	C	0.1549	0.0139	0.0024	1.2e-08	692168	77013045	77383728	7	77383728	7	77383728	*	Y	-3	5.79167
7_77388125_T_C	rs2190095	7	77388125	T	C	-0.0181	0.982318	0.965251	0.999001	0.3289	11	rs2190095	0.03599	7	77388125	T	C	0.6711	1.018	1.001	1.036	0.0181	0.0086	85934	401577	7	77388125	7	77388125	*	rs2190095	Y	77017442	rs2190095	T	C	0.6706	-0.0095	0.0018	2.5e-07	688821	77017442	77388125	7	77388125	7	77388125	*	Y	-2.10465	-5.27778
7_77391546_A_T	rs6974013	7	77391546	A	T	-0.0318	0.968992	0.94697	0.99108	0.1452	6	rs6974013	0.00572	7	77391546	A	T	0.8548	1.032	1.009	1.056	0.0318	0.0115	85934	401577	7	77391546	7	77391546	*	rs6974013	W	77020863	rs6974013	A	T	0.8504	-0.014	0.0024	1.2e-08	691990	77020863	77391546	7	77391546	7	77391546	*	W	-2.76522	-5.83333
7_77392758_T_A	rs17152715	7	77392758	T	A	-0.0201	0.98	0.952	1.01	0.0784	5	rs17152715	0.1818	7	77392758	A	T	0.0784	0.98	0.952	1.01	-0.0201	0.0151	85934	401577	7	77392758	7	77392758	*	rs17152715	W	77022075	rs17152715	A	T	0.07986	0.0123	0.0033	0.00018	680325	77022075	77392758	7	77392758	7	77392758	*	W	-1.33113	3.72727
7_77394960_C_T	rs6971137	7	77394960	C	T	-0.0263	0.974	0.955	0.993	0.2154	10	rs6971137	0.007817	7	77394960	T	C	0.2154	0.974	0.955	0.993	-0.0263	0.0099	85934	401577	7	77394960	7	77394960	*	rs6971137	Y	77024277	rs6971137	T	C	0.2162	0.0114	0.0021	6.7e-08	692123	77024277	77394960	7	77394960	7	77394960	*	Y	-2.65657	5.42857
7_77394983_C_T	rs6971149	7	77394983	C	T	-0.0208	0.979	0.963	0.996	0.3139	10	rs6971149	0.01694	7	77394983	T	C	0.3139	0.979	0.963	0.996	-0.0208	0.0087	85934	401577	7	77394983	7	77394983	*	rs6971149	Y	77024300	rs6971149	T	C	0.3165	0.0103	0.0019	3.3e-08	692475	77024300	77394983	7	77394983	7	77394983	*	Y	-2.3908	5.42105
7_77396449_G_T	rs11772568	7	77396449	G	T	-0.0231	0.977	0.948	1.007	0.0772	10	rs11772568	0.1282	7	77396449	T	G	0.0772	0.977	0.948	1.007	-0.0231	0.0152	85934	401577	7	77396449	7	77396449	*	rs11772568	K	77025766	rs11772568	T	G	0.07928	0.0121	0.0033	0.0002	691797	77025766	77396449	7	77396449	7	77396449	*	K	-1.51974	3.66667
7_77396723_T_C	rs2286158	7	77396723	T	C	0.0094	1.00908	0.993049	1.02564	0.5577	11	rs2286158	0.2472	7	77396723	T	C	0.4423	0.991	0.975	1.007	-0.0094	0.0082	85934	401577	7	77396723	7	77396723	*	rs2286158	Y	77026040	rs2286158	T	C	0.4519	0.0065	0.0017	0.00016	690603	77026040	77396723	7	77396723	7	77396723	*	Y	1.14634	3.82353
7_77397143_G_A	rs2286156	7	77397143	G	A	-0.0315	0.969	0.947	0.991	0.1453	10	rs2286156	0.006075	7	77397143	A	G	0.1453	0.969	0.947	0.991	-0.0315	0.0115	85934	401577	7	77397143	7	77397143	*	rs2286156	R	77026460	rs2286156	A	G	0.1512	0.014	0.0025	1.2e-08	679941	77026460	77397143	7	77397143	7	77397143	*	R	-2.73913	5.6
7_77403181_C_T	rs7781811	7	77403181	C	T	-0.0218	0.978	0.957	1	0.1556	10	rs7781811	0.05137	7	77403181	T	C	0.1556	0.978	0.957	1	-0.0218	0.0112	85934	401577	7	77403181	7	77403181	*	rs7781811	Y	77032498	rs7781811	T	C	0.1603	0.0127	0.0024	9.2e-08	691851	77032498	77403181	7	77403181	7	77403181	*	Y	-1.94643	5.29167
7_77403680_C_T	rs1859572	7	77403680	C	T	-0.0202	0.98	0.962	0.999	0.2246	10	rs1859572	0.03842	7	77403680	T	C	0.2246	0.98	0.962	0.999	-0.0202	0.0097	85934	401577	7	77403680	7	77403680	*	rs1859572	Y	77032997	rs1859572	T	C	0.2262	0.0108	0.0021	1.9e-07	691642	77032997	77403680	7	77403680	7	77403680	*	Y	-2.08247	5.14286
7_77406708_A_G	rs6465628	7	77406708	A	G	-0.0166	0.983284	0.967118	1	0.3182	11	rs6465628	0.05695	7	77406708	A	G	0.6818	1.017	1	1.034	0.0166	0.0087	85934	401577	7	77406708	7	77406708	*	rs6465628	R	77036025	rs6465628	A	G	0.6796	-0.01	0.0019	7.4e-08	690928	77036025	77406708	7	77406708	7	77406708	*	R	-1.90805	-5.26316
7_77407258_A_G	rs7793977	7	77407258	A	G	-0.036	0.96432	0.93633	0.994036	0.0758	11	rs7793977	0.01946	7	77407258	A	G	0.9242	1.037	1.006	1.068	0.036	0.0154	85934	401577	7	77407258	7	77407258	*	rs7793977	R	77036575	rs7793977	A	G	0.91897	-0.0139	0.0033	2.3e-05	686593	77036575	77407258	7	77407258	7	77407258	*	R	-2.33766	-4.21212
7_77416905_C_T	rs10953236	7	77416905	C	T	0.0091	1.009	0.993	1.026	0.626	10	rs10953236	0.2771	7	77416905	T	C	0.626	1.009	0.993	1.026	0.0091	0.0084	85934	401577	7	77416905	7	77416905	*	rs10953236	Y	77046222	rs10953236	T	C	0.6296	-0.0118	0.0018	2.5e-11	691165	77046222	77416905	7	77416905	7	77416905	*	Y	1.08333	-6.55556
7_77418465_C_A	rs7808180	7	77418465	C	A	0.0085	1.009	0.992	1.025	0.621	10	rs7808180	0.3108	7	77418465	A	C	0.621	1.009	0.992	1.025	0.0085	0.0084	85934	401577	7	77418465	7	77418465	*	rs7808180	M	77047782	rs7808180	A	C	0.6286	-0.0117	0.0018	4e-11	690227	77047782	77418465	7	77418465	7	77418465	*	M	1.0119	-6.5
7_77419889_G_A	rs7776968	7	77419889	G	A	0.0097	1.01	0.993	1.027	0.638	10	rs7776968	0.2537	7	77419889	A	G	0.638	1.01	0.993	1.027	0.0097	0.0085	85934	401577	7	77419889	7	77419889	*	rs7776968	R	77049206	rs7776968	A	G	0.6404	-0.0117	0.0018	1e-10	690438	77049206	77419889	7	77419889	7	77419889	*	R	1.14118	-6.5
7_77426519_T_C	rs740158	7	77426519	T	C	0.0145	1.0142	0.999001	1.03093	0.4821	11	rs740158	0.07322	7	77426519	T	C	0.5179	0.986	0.97	1.001	-0.0145	0.0081	85934	401577	7	77426519	7	77426519	*	rs740158	Y	77055836	rs740158	T	C	0.5157	0.0114	0.0016	4.2e-12	786862	77055836	77426519	7	77426519	7	77426519	*	Y	1.79012	7.125
7_77426568_A_G	rs740157	7	77426568	A	G	0.0126	1.01317	0.997009	1.02881	0.5599	11	rs740157	0.1252	7	77426568	A	G	0.4401	0.987	0.972	1.003	-0.0126	0.0082	85934	401577	7	77426568	7	77426568	*	rs740157	R	77055885	rs740157	A	G	0.4322	0.0116	0.0016	1.8e-12	787152	77055885	77426568	7	77426568	7	77426568	*	R	1.53659	7.25
7_77427793_T_C	rs7778041	7	77427793	T	C	0.0095	1.00908	0.993049	1.02669	0.6391	11	rs7778041	0.2641	7	77427793	T	C	0.3609	0.991	0.974	1.007	-0.0095	0.0085	85934	401577	7	77427793	7	77427793	*	rs7778041	Y	77057110	rs7778041	T	C	0.3579	0.0115	0.0018	2.7e-10	685063	77057110	77427793	7	77427793	7	77427793	*	Y	1.11765	6.38889
7_77429703_A_G	rs11772368	7	77429703	A	G	0.0123	1.01215	0.994036	1.03093	0.268	11	rs11772368	0.1816	7	77429703	A	G	0.732	0.988	0.97	1.006	-0.0123	0.0092	85934	401577	7	77429703	7	77429703	*	rs11772368	R	77059020	rs11772368	A	G	0.7361	0.0086	0.0019	1e-05	689400	77059020	77429703	7	77429703	7	77429703	*	R	1.33696	4.52632
7_77429724_T_C	rs17153260	7	77429724	T	C	-0.0115	0.988142	0.971817	1.00604	0.3056	11	rs17153260	0.1975	7	77429724	T	C	0.6944	1.012	0.994	1.029	0.0115	0.0089	85934	401577	7	77429724	7	77429724	*	rs17153260	Y	77059041	rs17153260	T	C	0.6869	-0.0086	0.0019	5.7e-06	681029	77059041	77429724	7	77429724	7	77429724	*	Y	-1.29213	-4.52632
7_77430299_T_C	rs12704962	7	77430299	T	C	0.0116	1.01215	0.994036	1.02987	0.2672	11	rs12704962	0.2075	7	77430299	T	C	0.7328	0.988	0.971	1.006	-0.0116	0.0092	85934	401577	7	77430299	7	77430299	*	rs12704962	Y	77059616	rs12704962	T	C	0.7357	0.008	0.0019	4.1e-05	692461	77059616	77430299	7	77430299	7	77430299	*	Y	1.26087	4.21053
7_77432025_A_G	rs1978181	7	77432025	A	G	-0.0098	0.990099	0.97371	1.00705	0.3051	11	rs1978181	0.2681	7	77432025	A	G	0.6949	1.01	0.993	1.027	0.0098	0.0088	85934	401577	7	77432025	7	77432025	*	rs1978181	R	77061342	rs1978181	A	G	0.6893	-0.0082	0.0019	1.2e-05	692572	77061342	77432025	7	77432025	7	77432025	*	R	-1.11364	-4.31579
7_77433108_A_G	rs4141102	7	77433108	A	G	0.0107	1.01112	0.993049	1.02881	0.2662	11	rs4141102	0.2458	7	77433108	A	G	0.7338	0.989	0.972	1.007	-0.0107	0.0092	85934	401577	7	77433108	7	77433108	*	rs4141102	R	77062425	rs4141102	A	G	0.7361	0.0083	0.0019	1.8e-05	690804	77062425	77433108	7	77433108	7	77433108	*	R	1.16304	4.36842
7_77433395_G_A	rs7780883	7	77433395	G	A	-0.008	0.992	0.975	1.009	0.3368	10	rs7780883	0.3522	7	77433395	A	G	0.3368	0.992	0.975	1.009	-0.008	0.0086	85934	401577	7	77433395	7	77433395	*	rs7780883	R	77062712	rs7780883	A	G	0.3426	0.0082	0.0018	7e-06	689786	77062712	77433395	7	77433395	7	77433395	*	R	-0.930233	4.55556
7_77436092_G_A	rs11767645	7	77436092	G	A	0.0109	1.011	0.993	1.029	0.2659	10	rs11767645	0.2382	7	77436092	A	G	0.2659	1.011	0.993	1.029	0.0109	0.0092	85934	401577	7	77436092	7	77436092	*	rs11767645	R	77065409	rs11767645	A	G	0.2631	-0.0076	0.002	0.00013	686361	77065409	77436092	7	77436092	7	77436092	*	R	1.18478	-3.8
7_77439648_C_A	rs17153477	7	77439648	C	A	-0.0071	0.993	0.974	1.012	0.2235	10	rs17153477	0.4725	7	77439648	A	C	0.2235	0.993	0.974	1.012	-0.0071	0.0098	85934	401577	7	77439648	7	77439648	*	rs17153477	M	77068965	rs17153477	A	C	0.228	0.0098	0.0021	2.5e-06	681637	77068965	77439648	7	77439648	7	77439648	*	M	-0.72449	4.66667
7_77453579_T_C	rs12704984	7	77453579	T	C	0.0096	1.0101	0.994036	1.02564	0.4931	11	rs12704984	0.241	7	77453579	T	C	0.5069	0.99	0.975	1.006	-0.0096	0.0082	85934	401577	7	77453579	7	77453579	*	rs12704984	Y	77082896	rs12704984	T	C	0.4996	0.0063	0.0017	0.00028	688317	77082896	77453579	7	77453579	7	77453579	*	Y	1.17073	3.70588
7_77460274_A_G	rs17366733	7	77460274	A	G	-0.0167	0.983284	0.958773	1.00806	0.1164	11	rs17366733	0.1921	7	77460274	A	G	0.8836	1.017	0.992	1.043	0.0167	0.0128	85934	401577	7	77460274	7	77460274	*	rs17366733	R	77089591	rs17366733	A	G	0.8833	-0.01	0.0026	0.00014	779836	77089591	77460274	7	77460274	7	77460274	*	R	-1.30469	-3.84615
7_77460654_A_G	rs1029546	7	77460654	A	G	-0.0112	0.98912	0.972763	1.00503	0.4372	11	rs1029546	0.1737	7	77460654	A	G	0.5628	1.011	0.995	1.028	0.0112	0.0082	85934	401577	7	77460654	7	77460654	*	rs1029546	R	77089971	rs1029546	A	G	0.5629	-0.0074	0.0017	2.1e-05	683267	77089971	77460654	7	77460654	7	77460654	*	R	-1.36585	-4.35294
7_77461641_A_G	rs4729435	7	77461641	A	G	-0.0115	0.988142	0.972763	1.00503	0.4373	11	rs4729435	0.1641	7	77461641	A	G	0.5627	1.012	0.995	1.028	0.0115	0.0082	85934	401577	7	77461641	7	77461641	*	rs4729435	R	77090958	rs4729435	A	G	0.5618	-0.0076	0.0018	1.6e-05	683275	77090958	77461641	7	77461641	7	77461641	*	R	-1.40244	-4.22222
7_77469455_T_C	rs2868784	7	77469455	T	C	0.0122	1.01215	0.996016	1.02881	0.4836	11	rs2868784	0.1358	7	77469455	T	C	0.5164	0.988	0.972	1.004	-0.0122	0.0082	85934	401577	7	77469455	7	77469455	*	rs2868784	Y	77098772	rs2868784	T	C	0.5121	0.0081	0.0017	3.2e-06	684358	77098772	77469455	7	77469455	7	77469455	*	Y	1.4878	4.76471
7_77488207_T_C	rs6465694	7	77488207	T	C	0.001	1.001	0.984252	1.01833	0.6398	11	rs6465694	0.9077	7	77488207	T	C	0.3602	0.999	0.982	1.016	-0.001	0.0088	85934	401577	7	77488207	7	77488207	*	rs6465694	Y	77117524	rs6465694	T	C	0.3613	-0.0066	0.0018	0.00029	689328	77117524	77488207	7	77488207	7	77488207	*	Y	0.113636	-3.66667
7_77513900_C_T	rs6976567	7	77513900	C	T	0.0019	1.002	0.985	1.019	0.6409	10	rs6976567	0.8277	7	77513900	T	C	0.6409	1.002	0.985	1.019	0.0019	0.0087	85934	401577	7	77513900	7	77513900	*	rs6976567	Y	77143217	rs6976567	T	C	0.6358	0.0068	0.0018	0.00017	691400	77143217	77513900	7	77513900	7	77513900	*	Y	0.218391	3.77778
7_77542300_T_C	rs2052162	7	77542300	T	C	-0.0043	0.996016	0.979432	1.01215	0.6141	11	rs2052162	0.6117	7	77542300	T	C	0.3859	1.004	0.988	1.021	0.0043	0.0085	85934	401577	7	77542300	7	77542300	*	rs2052162	Y	77171617	rs2052162	T	C	0.3925	-0.0087	0.0018	8.5e-07	687049	77171617	77542300	7	77542300	7	77542300	*	Y	-0.505882	-4.83333
7_77542637_G_A	rs12533502	7	77542637	G	A	-0.0038	0.996	0.98	1.013	0.6128	10	rs12533502	0.6571	7	77542637	A	G	0.6128	0.996	0.98	1.013	-0.0038	0.0085	85934	401577	7	77542637	7	77542637	*	rs12533502	R	77171954	rs12533502	A	G	0.6052	0.0087	0.0018	7.3e-07	687867	77171954	77542637	7	77542637	7	77542637	*	R	-0.447059	4.83333
7_77551415_C_T	rs2159795	7	77551415	C	T	-0.0038	0.996	0.98	1.013	0.6125	10	rs2159795	0.6498	7	77551415	T	C	0.6125	0.996	0.98	1.013	-0.0038	0.0084	85934	401577	7	77551415	7	77551415	*	rs2159795	Y	77180732	rs2159795	T	C	0.6056	0.0087	0.0018	9.6e-07	689476	77180732	77551415	7	77551415	7	77551415	*	Y	-0.452381	4.83333
7_77558741_A_G	rs4729533	7	77558741	A	G	-0.0045	0.995025	0.979432	1.01215	0.6143	11	rs4729533	0.5964	7	77558741	A	G	0.3857	1.005	0.988	1.021	0.0045	0.0084	85934	401577	7	77558741	7	77558741	*	rs4729533	R	77188058	rs4729533	A	G	0.3942	-0.0087	0.0018	7.5e-07	690697	77188058	77558741	7	77558741	7	77558741	*	R	-0.535714	-4.83333
7_77559321_T_C	rs6959936	7	77559321	T	C	-0.0048	0.995025	0.979432	1.01215	0.6137	11	rs6959936	0.5703	7	77559321	T	C	0.3863	1.005	0.988	1.021	0.0048	0.0084	85934	401577	7	77559321	7	77559321	*	rs6959936	Y	77188638	rs6959936	T	C	0.3943	-0.0086	0.0018	1.1e-06	690591	77188638	77559321	7	77559321	7	77559321	*	Y	-0.571429	-4.77778
7_77561549_C_T	rs917787	7	77561549	C	T	-0.0046	0.995	0.979	1.012	0.6142	10	rs917787	0.5804	7	77561549	T	C	0.6142	0.995	0.979	1.012	-0.0046	0.0084	85934	401577	7	77561549	7	77561549	*	rs917787	Y	77190866	rs917787	T	C	0.6058	0.0088	0.0018	6.7e-07	690857	77190866	77561549	7	77561549	7	77561549	*	Y	-0.547619	4.88889
7_77568315_T_C	rs4729540	7	77568315	T	C	-0.0042	0.996016	0.979432	1.01215	0.6135	11	rs4729540	0.6152	7	77568315	T	C	0.3865	1.004	0.988	1.021	0.0042	0.0084	85934	401577	7	77568315	7	77568315	*	rs4729540	Y	77197632	rs4729540	T	C	0.3943	-0.0087	0.0018	8.2e-07	690535	77197632	77568315	7	77568315	7	77568315	*	Y	-0.5	-4.83333
7_77570349_T_C	rs4729541	7	77570349	T	C	-0.0043	0.996016	0.979432	1.01215	0.6144	11	rs4729541	0.6051	7	77570349	T	C	0.3856	1.004	0.988	1.021	0.0043	0.0084	85934	401577	7	77570349	7	77570349	*	rs4729541	Y	77199666	rs4729541	T	C	0.3946	-0.0087	0.0018	7e-07	690638	77199666	77570349	7	77570349	7	77570349	*	Y	-0.511905	-4.83333
7_77574566_T_C	rs7810313	7	77574566	T	C	-0.0047	0.995025	0.979432	1.01215	0.6144	11	rs7810313	0.5737	7	77574566	T	C	0.3856	1.005	0.988	1.021	0.0047	0.0084	85934	401577	7	77574566	7	77574566	*	rs7810313	Y	77203883	rs7810313	T	C	0.3956	-0.0087	0.0018	7.4e-07	691020	77203883	77574566	7	77574566	7	77574566	*	Y	-0.559524	-4.83333
7_77582386_A_T	rs7780424	7	77582386	A	T	-0.0041	0.996016	0.979432	1.01215	0.6151	6	rs7780424	0.6265	7	77582386	A	T	0.3849	1.004	0.988	1.021	0.0041	0.0084	85934	401577	7	77582386	7	77582386	*	rs7780424	W	77211703	rs7780424	A	T	0.401	-0.0088	0.0018	8.1e-07	690208	77211703	77582386	7	77582386	7	77582386	*	W	-0.488095	-4.88889
7_77587829_A_C	rs2109923	7	77587829	A	C	-0.0051	0.995025	0.978474	1.01112	0.6156	11	rs2109923	0.5449	7	77587829	A	C	0.3844	1.005	0.989	1.022	0.0051	0.0084	85934	401577	7	77587829	7	77587829	*	rs2109923	M	77217146	rs2109923	A	C	0.3925	-0.0087	0.0018	8.1e-07	690962	77217146	77587829	7	77587829	7	77587829	*	M	-0.607143	-4.83333
7_77591585_C_G	rs1011307	7	77591585	C	G	-0.005	0.995025	0.978474	1.01112	0.6153	6	rs1011307	0.5541	7	77591585	C	G	0.3847	1.005	0.989	1.022	0.005	0.0084	85934	401577	7	77591585	7	77591585	*	rs1011307	S	77220902	rs1011307	C	G	0.3922	-0.0087	0.0018	8.3e-07	690977	77220902	77591585	7	77591585	7	77591585	*	S	-0.595238	-4.83333
7_77599932_G_A	rs1544588	7	77599932	G	A	-0.0052	0.995	0.979	1.011	0.6156	10	rs1544588	0.5324	7	77599932	A	G	0.6156	0.995	0.979	1.011	-0.0052	0.0084	85934	401577	7	77599932	7	77599932	*	rs1544588	R	77229249	rs1544588	A	G	0.6076	0.0088	0.0018	6.3e-07	690908	77229249	77599932	7	77599932	7	77599932	*	R	-0.619048	4.88889
7_77600036_A_G	rs1544589	7	77600036	A	G	0.0036	1.00402	0.987167	1.02041	0.5866	11	rs1544589	0.6625	7	77600036	A	G	0.4134	0.996	0.98	1.013	-0.0036	0.0083	85934	401577	7	77600036	7	77600036	*	rs1544589	R	77229353	rs1544589	A	G	0.4174	-0.0086	0.0017	6.5e-07	691214	77229353	77600036	7	77600036	7	77600036	*	R	0.433735	-5.05882
7_77606831_T_C	rs1024723	7	77606831	T	C	0.0041	1.00402	0.988142	1.02041	0.5859	11	rs1024723	0.6236	7	77606831	T	C	0.4141	0.996	0.98	1.012	-0.0041	0.0083	85934	401577	7	77606831	7	77606831	*	rs1024723	Y	77236148	rs1024723	T	C	0.4184	-0.0087	0.0017	4.7e-07	691648	77236148	77606831	7	77606831	7	77606831	*	Y	0.493976	-5.11765
7_77608073_C_T	rs7776973	7	77608073	C	T	-0.0078	0.992	0.976	1.008	0.4502	10	rs7776973	0.3414	7	77608073	T	C	0.4502	0.992	0.976	1.008	-0.0078	0.0082	85934	401577	7	77608073	7	77608073	*	rs7776973	Y	77237390	rs7776973	T	C	0.4493	0.0068	0.0016	2.9e-05	788152	77237390	77608073	7	77608073	7	77608073	*	Y	-0.95122	4.25
7_77610418_T_C	rs17381884	7	77610418	T	C	0.0053	1.00503	0.986193	1.02564	0.2106	11	rs17381884	0.5956	7	77610418	T	C	0.7894	0.995	0.975	1.014	-0.0053	0.01	85934	401577	7	77610418	7	77610418	*	rs17381884	Y	77239735	rs17381884	T	C	0.7816	-0.0074	0.0021	0.00048	689997	77239735	77610418	7	77610418	7	77610418	*	Y	0.53	-3.52381
7_77611427_T_C	rs6465756	7	77611427	T	C	0.0034	1.00301	0.987167	1.01937	0.5892	11	rs6465756	0.6773	7	77611427	T	C	0.4108	0.997	0.981	1.013	-0.0034	0.0083	85934	401577	7	77611427	7	77611427	*	rs6465756	Y	77240744	rs6465756	T	C	0.4146	-0.0087	0.0017	5.2e-07	691747	77240744	77611427	7	77611427	7	77611427	*	Y	0.409639	-5.11765
7_77618504_G_A	rs9640663	7	77618504	G	A	0.0043	1.004	0.988	1.021	0.5892	10	rs9640663	0.6055	7	77618504	A	G	0.5892	1.004	0.988	1.021	0.0043	0.0082	85934	401577	7	77618504	7	77618504	*	rs9640663	R	77247821	rs9640663	A	G	0.5848	0.0087	0.0017	4.8e-07	692471	77247821	77618504	7	77618504	7	77618504	*	R	0.52439	5.11765
7_77626505_C_A	rs10245582	7	77626505	C	A	-0.004	0.996	0.98	1.013	0.6171	10	rs10245582	0.6365	7	77626505	A	C	0.6171	0.996	0.98	1.013	-0.004	0.0084	85934	401577	7	77626505	7	77626505	*	rs10245582	V	77255822	rs10245582	A	C	0.61	0.0088	0.0018	6.1e-07	691408	77255822	77626505	7	77626505	7	77626505	*	V	-0.47619	4.88889
7_77630518_C_G	rs3793176	7	77630518	C	G	-0.0033	0.997009	0.980392	1.01317	0.6163	6	rs3793176	0.695	7	77630518	C	G	0.3837	1.003	0.987	1.02	0.0033	0.0084	85934	401577	7	77630518	7	77630518	*	rs3793176	S	77259835	rs3793176	C	G	0.3899	-0.0083	0.0019	1.6e-05	534388	77259835	77630518	7	77630518	7	77630518	*	S	-0.392857	-4.36842
7_77647457_G_A	rs7809512	7	77647457	G	A	-0.0047	0.995	0.979	1.012	0.618	10	rs7809512	0.5719	7	77647457	A	G	0.618	0.995	0.979	1.012	-0.0047	0.0084	85934	401577	7	77647457	7	77647457	*	rs7809512	R	77276774	rs7809512	A	G	0.6106	0.0086	0.0017	3.7e-07	791511	77276774	77647457	7	77647457	7	77647457	*	R	-0.559524	5.05882
7_77663504_A_G	rs4727453	7	77663504	A	G	-0.0053	0.995025	0.978474	1.01112	0.5931	11	rs4727453	0.5216	7	77663504	A	G	0.4069	1.005	0.989	1.022	0.0053	0.0083	85934	401577	7	77663504	7	77663504	*	rs4727453	R	77292821	rs4727453	A	G	0.4126	-0.0082	0.0017	2.4e-06	689383	77292821	77663504	7	77663504	7	77663504	*	R	-0.638554	-4.82353
7_77669435_T_C	rs4729594	7	77669435	T	C	-0.0072	0.993049	0.976562	1.00908	0.6108	11	rs4729594	0.3904	7	77669435	T	C	0.3892	1.007	0.991	1.024	0.0072	0.0083	85934	401577	7	77669435	7	77669435	*	rs4729594	Y	77298752	rs4729594	T	C	0.3979	-0.0082	0.0017	7.4e-07	791866	77298752	77669435	7	77669435	7	77669435	*	Y	-0.86747	-4.82353
7_77678978_A_G	rs17807185	7	77678978	A	G	-0.016	0.984252	0.968054	1	0.3907	11	rs17807185	0.05407	7	77678978	A	G	0.6093	1.016	1	1.033	0.016	0.0083	85934	401577	7	77678978	7	77678978	*	rs17807185	R	77308295	rs17807185	A	G	0.6136	-0.0067	0.0018	0.00015	687426	77308295	77678978	7	77678978	7	77678978	*	R	-1.92771	-3.72222
7_77680725_C_G	rs17233275	7	77680725	C	G	-0.007	0.993049	0.976562	1.0101	0.3568	6	rs17233275	0.4061	7	77680725	C	G	0.6432	1.007	0.99	1.024	0.007	0.0085	85934	401577	7	77680725	7	77680725	*	rs17233275	S	77310042	rs17233275	C	G	0.6415	-0.0063	0.0018	0.00042	686431	77310042	77680725	7	77680725	7	77680725	*	S	-0.823529	-3.5
7_77683157_C_T	rs7801062	7	77683157	C	T	-0.0094	0.991	0.975	1.007	0.5092	10	rs7801062	0.2484	7	77683157	T	C	0.5092	0.991	0.975	1.007	-0.0094	0.0082	85934	401577	7	77683157	7	77683157	*	rs7801062	Y	77312474	rs7801062	T	C	0.5072	0.0082	0.0017	2.2e-06	685132	77312474	77683157	7	77683157	7	77683157	*	Y	-1.14634	4.82353
7_77685327_G_A	rs7810273	7	77685327	G	A	-0.0161	0.984	0.968	1	0.3894	10	rs7810273	0.05299	7	77685327	A	G	0.3894	0.984	0.968	1	-0.0161	0.0083	85934	401577	7	77685327	7	77685327	*	rs7810273	R	77314644	rs7810273	A	G	0.384	0.0065	0.0018	0.00024	687096	77314644	77685327	7	77685327	7	77685327	*	R	-1.93976	3.61111
7_77685501_T_G	rs12113119	7	77685501	T	G	-0.016	0.984252	0.968054	1	0.3896	11	rs12113119	0.05564	7	77685501	T	G	0.6104	1.016	1	1.033	0.016	0.0083	85934	401577	7	77685501	7	77685501	*	rs12113119	B	77314818	rs12113119	T	G	0.6152	-0.0066	0.0018	0.0002	687112	77314818	77685501	7	77685501	7	77685501	*	B	-1.92771	-3.66667
7_77691071_G_A	rs4727461	7	77691071	G	A	-0.0169	0.983	0.967	0.999	0.3882	10	rs4727461	0.04304	7	77691071	A	G	0.3882	0.983	0.967	0.999	-0.0169	0.0083	85934	401577	7	77691071	7	77691071	*	rs4727461	R	77320388	rs4727461	A	G	0.3836	0.0064	0.0018	0.00027	687434	77320388	77691071	7	77691071	7	77691071	*	R	-2.03614	3.55556
7_77700426_C_T	rs6965245	7	77700426	C	T	0.0003	1	0.984	1.017	0.4091	10	rs6965245	0.9755	7	77700426	T	C	0.4091	1	0.984	1.017	0.0003	0.0083	85934	401577	7	77700426	7	77700426	*	rs6965245	Y	77329743	rs6965245	T	C	0.413	0.0081	0.0017	3.8e-06	687424	77329743	77700426	7	77700426	7	77700426	*	Y	0.0361446	4.76471
7_77727957_C_T	rs11765986	7	77727957	C	T	-0.005	0.995	0.977	1.013	0.2764	10	rs11765986	0.5829	7	77727957	T	C	0.2764	0.995	0.977	1.013	-0.005	0.0091	85934	401577	7	77727957	7	77727957	*	rs11765986	Y	77357274	rs11765986	T	C	0.2799	0.0072	0.0019	0.00015	691875	77357274	77727957	7	77727957	7	77727957	*	Y	-0.549451	3.78947
7_77733172_G_C	rs17385641	7	77733172	G	C	-0.0054	0.995	0.977	1.013	0.2761	5	rs17385641	0.5547	7	77733172	C	G	0.2761	0.995	0.977	1.013	-0.0054	0.0091	85934	401577	7	77733172	7	77733172	*	rs17385641	S	77362489	rs17385641	C	G	0.2761	0.0071	0.0019	0.00019	691420	77362489	77733172	7	77733172	7	77733172	*	S	-0.593407	3.73684
7_77733187_A_G	rs7795371	7	77733187	A	G	-0.0019	0.998004	0.982318	1.0142	0.4143	11	rs7795371	0.817	7	77733187	A	G	0.5857	1.002	0.986	1.018	0.0019	0.0083	85934	401577	7	77733187	7	77733187	*	rs7795371	R	77362504	rs7795371	A	G	0.5915	-0.0087	0.0017	6.1e-07	690323	77362504	77733187	7	77733187	7	77733187	*	R	-0.228916	-5.11765
7_77736048_T_C	rs10488040	7	77736048	T	C	0.0009	1.001	0.985222	1.01729	0.418	11	rs10488040	0.9115	7	77736048	T	C	0.582	0.999	0.983	1.015	-0.0009	0.0083	85934	401577	7	77736048	7	77736048	*	rs10488040	Y	77365365	rs10488040	T	C	0.5862	-0.0083	0.0017	1.9e-06	688232	77365365	77736048	7	77736048	7	77736048	*	Y	0.108434	-4.88235
7_77761063_A_T	rs11767651	7	77761063	A	T	-0.007	0.993049	0.97561	1.01112	0.269	6	rs11767651	0.4459	7	77761063	A	T	0.731	1.007	0.989	1.025	0.007	0.0092	85934	401577	7	77761063	7	77761063	*	rs11767651	W	77390380	rs11767651	A	T	0.7298	-0.0078	0.0019	5.5e-05	691155	77390380	77761063	7	77761063	7	77761063	*	W	-0.76087	-4.10526
7_77772331_T_C	rs2903929	7	77772331	T	C	-0.002	0.998004	0.982318	1.0142	0.404	11	rs2903929	0.8139	7	77772331	T	C	0.596	1.002	0.986	1.018	0.002	0.0083	85934	401577	7	77772331	7	77772331	*	rs2903929	Y	77401648	rs2903929	T	C	0.5999	-0.0088	0.0017	4e-07	689353	77401648	77772331	7	77772331	7	77772331	*	Y	-0.240964	-5.17647
7_77777087_C_T	rs10263369	7	77777087	C	T	-0.0029	0.997	0.981	1.013	0.4013	10	rs10263369	0.7253	7	77777087	T	C	0.4013	0.997	0.981	1.013	-0.0029	0.0083	85934	401577	7	77777087	7	77777087	*	rs10263369	Y	77406404	rs10263369	T	C	0.3986	0.009	0.0017	2.6e-07	691599	77406404	77777087	7	77777087	7	77777087	*	Y	-0.349398	5.29412
7_77787122_T_C	rs6465825	7	77787122	T	C	-0.0005	0.999001	0.983284	1.01626	0.3972	11	rs6465825	0.9482	7	77787122	T	C	0.6028	1.001	0.984	1.017	0.0005	0.0083	85934	401577	7	77787122	7	77787122	*	rs6465825	Y	77416439	rs6465825	T	C	0.6041	-0.0092	0.0018	1.4e-07	692579	77416439	77787122	7	77787122	7	77787122	*	Y	-0.060241	-5.11111
7_77788267_T_C	rs1544459	7	77788267	T	C	-0.0015	0.998004	0.982318	1.0142	0.4555	11	rs1544459	0.8529	7	77788267	T	C	0.5445	1.002	0.986	1.018	0.0015	0.0082	85934	401577	7	77788267	7	77788267	*	rs1544459	Y	77417584	rs1544459	T	C	0.5464	-0.0103	0.0016	2.2e-10	795359	77417584	77788267	7	77788267	7	77788267	*	Y	-0.182927	-6.4375
7_77793266_A_G	rs6973656	7	77793266	A	G	-0.0011	0.999001	0.982318	1.01523	0.3946	11	rs6973656	0.8918	7	77793266	A	G	0.6054	1.001	0.985	1.018	0.0011	0.0083	85934	401577	7	77793266	7	77793266	*	rs6973656	R	77422583	rs6973656	A	G	0.6049	-0.0096	0.0018	5e-08	692378	77422583	77793266	7	77793266	7	77793266	*	R	-0.13253	-5.33333
7_77793835_C_T	rs1045463	7	77793835	C	T	-0.0081	0.992	0.974	1.01	0.2671	10	rs1045463	0.3777	7	77793835	T	C	0.2671	0.992	0.974	1.01	-0.0081	0.0091	85934	401577	7	77793835	7	77793835	*	rs1045463	Y	77423152	rs1045463	T	C	0.2704	0.0076	0.0018	2.9e-05	788130	77423152	77793835	7	77793835	7	77793835	*	Y	-0.89011	4.22222
7_77797165_T_C	rs6970595	7	77797165	T	C	-0.0035	0.996016	0.980392	1.01317	0.4017	11	rs6970595	0.6758	7	77797165	T	C	0.5983	1.004	0.987	1.02	0.0035	0.0083	85934	401577	7	77797165	7	77797165	*	rs6970595	Y	77426482	rs6970595	T	C	0.5955	-0.0093	0.0017	1.1e-07	692038	77426482	77797165	7	77797165	7	77797165	*	Y	-0.421687	-5.47059
7_77803597_A_G	rs11761324	7	77803597	A	G	-0.0076	0.992063	0.974659	1.0101	0.2675	11	rs11761324	0.4056	7	77803597	A	G	0.7325	1.008	0.99	1.026	0.0076	0.0092	85934	401577	7	77803597	7	77803597	*	rs11761324	R	77432914	rs11761324	A	G	0.7306	-0.0082	0.0019	2.1e-05	691871	77432914	77803597	7	77803597	7	77803597	*	R	-0.826087	-4.31579
7_77822829_T_G	rs6976860	7	77822829	T	G	-0.0144	0.985222	0.968992	1.002	0.3617	11	rs6976860	0.08863	7	77822829	T	G	0.6383	1.015	0.998	1.032	0.0144	0.0085	85934	401577	7	77822829	7	77822829	*	rs6976860	K	77452146	rs6976860	T	G	0.6413	-0.0076	0.0018	2.3e-05	685247	77452146	77822829	7	77822829	7	77822829	*	K	-1.69412	-4.22222
7_77824787_T_C	rs6465848	7	77824787	T	C	-0.0105	0.98912	0.97371	1.00604	0.5057	11	rs6465848	0.1975	7	77824787	T	C	0.4943	1.011	0.994	1.027	0.0105	0.0082	85934	401577	7	77824787	7	77824787	*	rs6465848	Y	77454104	rs6465848	T	C	0.4962	-0.0096	0.0017	2e-08	690978	77454104	77824787	7	77824787	7	77824787	*	Y	-1.28049	-5.64706
7_77829461_C_T	rs17807580	7	77829461	C	T	-0.0079	0.992	0.974	1.01	0.2668	10	rs17807580	0.3879	7	77829461	T	C	0.2668	0.992	0.974	1.01	-0.0079	0.0092	85934	401577	7	77829461	7	77829461	*	rs17807580	Y	77458778	rs17807580	T	C	0.2695	0.0081	0.0019	2.5e-05	692004	77458778	77829461	7	77829461	7	77829461	*	Y	-0.858696	4.26316
7_77833181_T_C	rs11761228	7	77833181	T	C	-0.0084	0.992063	0.97371	1.00908	0.2776	11	rs11761228	0.3542	7	77833181	T	C	0.7224	1.008	0.991	1.027	0.0084	0.0091	85934	401577	7	77833181	7	77833181	*	rs11761228	Y	77462498	rs11761228	T	C	0.7185	-0.0084	0.0019	1e-05	691448	77462498	77833181	7	77833181	7	77833181	*	Y	-0.923077	-4.42105
7_77834526_C_T	rs11772392	7	77834526	C	T	-0.008	0.992	0.974	1.01	0.2663	10	rs11772392	0.3858	7	77834526	T	C	0.2663	0.992	0.974	1.01	-0.008	0.0092	85934	401577	7	77834526	7	77834526	*	rs11772392	Y	77463843	rs11772392	T	C	0.2694	0.0083	0.0019	1.8e-05	692132	77463843	77834526	7	77834526	7	77834526	*	Y	-0.869565	4.36842
7_77838142_A_C	rs17807736	7	77838142	A	C	-0.0075	0.992063	0.974659	1.0101	0.267	11	rs17807736	0.4113	7	77838142	A	C	0.733	1.008	0.99	1.026	0.0075	0.0092	85934	401577	7	77838142	7	77838142	*	rs17807736	M	77467459	rs17807736	A	C	0.7298	-0.0082	0.0019	2.1e-05	691993	77467459	77838142	7	77838142	7	77838142	*	M	-0.815217	-4.31579
7_77840169_C_T	rs17807802	7	77840169	C	T	-0.0078	0.992	0.974	1.01	0.266	10	rs17807802	0.3949	7	77840169	T	C	0.266	0.992	0.974	1.01	-0.0078	0.0092	85934	401577	7	77840169	7	77840169	*	rs17807802	Y	77469486	rs17807802	T	C	0.2705	0.0083	0.0019	1.6e-05	691869	77469486	77840169	7	77840169	7	77840169	*	Y	-0.847826	4.36842
7_77856917_T_G	rs1405420	7	77856917	T	G	-0.0104	0.990099	0.97371	1.00604	0.5053	11	rs1405420	0.2053	7	77856917	T	G	0.4947	1.01	0.994	1.027	0.0104	0.0082	85934	401577	7	77856917	7	77856917	*	rs1405420	K	77486234	rs1405420	T	G	0.496	-0.0097	0.0017	1.5e-08	685497	77486234	77856917	7	77856917	7	77856917	*	K	-1.26829	-5.70588
7_77859361_A_G	rs10215453	7	77859361	A	G	-0.0072	0.993049	0.974659	1.01112	0.2678	11	rs10215453	0.4304	7	77859361	A	G	0.7322	1.007	0.989	1.026	0.0072	0.0092	85934	401577	7	77859361	7	77859361	*	rs10215453	R	77488678	rs10215453	A	G	0.729	-0.0082	0.0019	2.3e-05	691613	77488678	77859361	7	77859361	7	77859361	*	R	-0.782609	-4.31579
7_77860466_T_C	rs10215731	7	77860466	T	C	-0.0082	0.992063	0.97371	1.0101	0.2545	11	rs10215731	0.379	7	77860466	T	C	0.7455	1.008	0.99	1.027	0.0082	0.0093	85934	401577	7	77860466	7	77860466	*	rs10215731	Y	77489783	rs10215731	T	C	0.7398	-0.0092	0.002	2.6e-06	688183	77489783	77860466	7	77860466	7	77860466	*	Y	-0.88172	-4.6
7_77867238_A_G	rs4291201	7	77867238	A	G	-0.0084	0.992063	0.974659	1.00908	0.2795	11	rs4291201	0.3539	7	77867238	A	G	0.7205	1.008	0.991	1.026	0.0084	0.009	85934	401577	7	77867238	7	77867238	*	rs4291201	R	77496555	rs4291201	A	G	0.7177	-0.0084	0.0019	1e-05	692571	77496555	77867238	7	77867238	7	77867238	*	R	-0.933333	-4.42105
7_77880557_T_C	rs2463008	7	77880557	T	C	-0.0106	0.98912	0.97371	1.00503	0.505	11	rs2463008	0.1939	7	77880557	T	C	0.495	1.011	0.995	1.027	0.0106	0.0082	85934	401577	7	77880557	7	77880557	*	rs2463008	Y	77509874	rs2463008	T	C	0.4986	-0.0096	0.0017	2.6e-08	691606	77509874	77880557	7	77880557	7	77880557	*	Y	-1.29268	-5.64706
7_77882781_G_C	rs7796089	7	77882781	G	C	-0.0076	0.992	0.976	1.009	0.3375	5	rs7796089	0.3759	7	77882781	C	G	0.3375	0.992	0.976	1.009	-0.0076	0.0086	85934	401577	7	77882781	7	77882781	*	rs7796089	S	77512098	rs7796089	C	G	0.3389	0.0087	0.0018	1.7e-06	691919	77512098	77882781	7	77882781	7	77882781	*	S	-0.883721	4.83333
7_77884568_T_C	rs2463010	7	77884568	T	C	-0.0108	0.98912	0.97371	1.00503	0.5049	11	rs2463010	0.1854	7	77884568	T	C	0.4951	1.011	0.995	1.027	0.0108	0.0082	85934	401577	7	77884568	7	77884568	*	rs2463010	Y	77513885	rs2463010	T	C	0.4966	-0.0096	0.0017	3.2e-08	691214	77513885	77884568	7	77884568	7	77884568	*	Y	-1.31707	-5.64706
7_77892630_A_G	rs2960455	7	77892630	A	G	-0.0088	0.99108	0.97371	1.00908	0.2796	11	rs2960455	0.3287	7	77892630	A	G	0.7204	1.009	0.991	1.027	0.0088	0.0091	85934	401577	7	77892630	7	77892630	*	rs2960455	R	77521947	rs2960455	A	G	0.718	-0.008	0.0019	2.3e-05	691388	77521947	77892630	7	77892630	7	77892630	*	R	-0.967033	-4.21053
7_77896070_A_C	rs2471604	7	77896070	A	C	-0.0091	0.99108	0.97371	1.00908	0.2795	11	rs2471604	0.3169	7	77896070	A	C	0.7205	1.009	0.991	1.027	0.0091	0.0091	85934	401577	7	77896070	7	77896070	*	rs2471604	M	77525387	rs2471604	A	C	0.718	-0.008	0.0019	2.5e-05	690989	77525387	77896070	7	77896070	7	77896070	*	M	-1	-4.21053
7_77900567_T_C	rs848450	7	77900567	T	C	0.0063	1.00604	0.988142	1.02459	0.7279	11	rs848450	0.4939	7	77900567	T	C	0.2721	0.994	0.976	1.012	-0.0063	0.0092	85934	401577	7	77900567	7	77900567	*	rs848450	Y	77529884	rs848450	T	C	0.2705	0.0078	0.0019	5.8e-05	690578	77529884	77900567	7	77900567	7	77900567	*	Y	0.684783	4.10526
7_77908647_G_A	rs848494	7	77908647	G	A	0.0092	1.009	0.991	1.027	0.7279	10	rs848494	0.3094	7	77908647	A	G	0.7279	1.009	0.991	1.027	0.0092	0.0091	85934	401577	7	77908647	7	77908647	*	rs848494	R	77537964	rs848494	A	G	0.7259	-0.0071	0.0018	9.3e-05	794717	77537964	77908647	7	77908647	7	77908647	*	R	1.01099	-3.94444
7_77917881_T_C	rs848483	7	77917881	T	C	0.0023	1.002	0.986193	1.01833	0.5934	11	rs848483	0.7861	7	77917881	T	C	0.4066	0.998	0.982	1.014	-0.0023	0.0083	85934	401577	7	77917881	7	77917881	*	rs848483	Y	77547198	rs848483	T	C	0.4029	0.0091	0.0018	2.4e-07	691441	77547198	77917881	7	77917881	7	77917881	*	Y	0.277108	5.05556
7_77920004_C_A	rs848484	7	77920004	C	A	0.0099	1.01	0.994	1.026	0.4882	10	rs848484	0.2262	7	77920004	A	C	0.4882	1.01	0.994	1.026	0.0099	0.0082	85934	401577	7	77920004	7	77920004	*	rs848484	M	77549321	rs848484	A	C	0.4973	-0.0096	0.0017	2.1e-08	690750	77549321	77920004	7	77920004	7	77920004	*	M	1.20732	-5.64706
7_77922165_G_T	rs848485	7	77922165	G	T	0.0107	1.011	0.995	1.027	0.4881	10	rs848485	0.1917	7	77922165	T	G	0.4881	1.011	0.995	1.027	0.0107	0.0082	85934	401577	7	77922165	7	77922165	*	rs848485	K	77551482	rs848485	T	G	0.4973	-0.0095	0.0017	3.2e-08	690508	77551482	77922165	7	77922165	7	77922165	*	K	1.30488	-5.58824
7_77925097_C_T	rs848487	7	77925097	C	T	0.0086	1.009	0.991	1.027	0.7142	10	rs848487	0.3408	7	77925097	T	C	0.7142	1.009	0.991	1.027	0.0086	0.0091	85934	401577	7	77925097	7	77925097	*	rs848487	Y	77554414	rs848487	T	C	0.7178	-0.0079	0.0019	3.4e-05	691128	77554414	77925097	7	77925097	7	77925097	*	Y	0.945055	-4.15789
7_77925305_G_A	rs848489	7	77925305	G	A	0.0104	1.01	0.994	1.027	0.4885	10	rs848489	0.2062	7	77925305	A	G	0.4885	1.01	0.994	1.027	0.0104	0.0082	85934	401577	7	77925305	7	77925305	*	rs848489	R	77554622	rs848489	A	G	0.4973	-0.0094	0.0017	4.2e-08	691082	77554622	77925305	7	77925305	7	77925305	*	R	1.26829	-5.52941
7_77925688_G_C	rs848490	7	77925688	G	C	0.0074	1.007	0.989	1.026	0.7261	5	rs848490	0.4219	7	77925688	C	G	0.7261	1.007	0.989	1.026	0.0074	0.0092	85934	401577	7	77925688	7	77925688	*	rs848490	S	77555005	rs848490	C	G	0.7247	-0.0076	0.0019	7.3e-05	691336	77555005	77925688	7	77925688	7	77925688	*	S	0.804348	-4
7_77928401_G_A	rs848492	7	77928401	G	A	0.0087	1.009	0.991	1.027	0.7287	10	rs848492	0.3488	7	77928401	A	G	0.7287	1.009	0.991	1.027	0.0087	0.0093	85934	401577	7	77928401	7	77928401	*	rs848492	R	77557718	rs848492	A	G	0.7307	-0.0082	0.0019	2.3e-05	687611	77557718	77928401	7	77928401	7	77928401	*	R	0.935484	-4.31579
7_77934500_A_T	rs1636665	7	77934500	A	T	0.0085	1.00806	0.99108	1.02669	0.7153	6	rs1636665	0.351	7	77934500	A	T	0.2847	0.992	0.974	1.009	-0.0085	0.0091	85934	401577	7	77934500	7	77934500	*	rs1636665	W	77563817	rs1636665	A	T	0.2812	0.0082	0.0019	1.8e-05	691627	77563817	77934500	7	77934500	7	77934500	*	W	0.934066	4.31579
7_77961364_C_T	rs848464	7	77961364	C	T	0.0113	1.011	0.992	1.031	0.7619	10	rs848464	0.2494	7	77961364	T	C	0.7619	1.011	0.992	1.031	0.0113	0.0098	85934	401577	7	77961364	7	77961364	*	rs848464	Y	77590681	rs848464	T	C	0.7671	-0.0074	0.002	0.00028	686791	77590681	77961364	7	77961364	7	77961364	*	Y	1.15306	-3.7
7_77964497_C_T	rs848468	7	77964497	C	T	0.0064	1.006	0.99	1.023	0.5495	10	rs848468	0.4357	7	77964497	T	C	0.5495	1.006	0.99	1.023	0.0064	0.0082	85934	401577	7	77964497	7	77964497	*	rs848468	Y	77593814	rs848468	T	C	0.5586	-0.009	0.0017	2.6e-07	679447	77593814	77964497	7	77964497	7	77964497	*	Y	0.780488	-5.29412
7_77964524_C_T	rs848469	7	77964524	C	T	0.0065	1.007	0.99	1.023	0.5483	10	rs848469	0.4286	7	77964524	T	C	0.5483	1.007	0.99	1.023	0.0065	0.0082	85934	401577	7	77964524	7	77964524	*	rs848469	Y	77593841	rs848469	T	C	0.5583	-0.0089	0.0017	3.1e-07	679581	77593841	77964524	7	77964524	7	77964524	*	Y	0.792683	-5.23529
7_77964656_C_T	rs1211911	7	77964656	C	T	0.0103	1.01	0.993	1.028	0.6879	10	rs1211911	0.2487	7	77964656	T	C	0.6879	1.01	0.993	1.028	0.0103	0.0089	85934	401577	7	77964656	7	77964656	*	rs1211911	Y	77593973	rs1211911	T	C	0.6969	-0.0067	0.0019	0.00034	679443	77593973	77964656	7	77964656	7	77964656	*	Y	1.1573	-3.52632
7_77964690_C_G	rs848470	7	77964690	C	G	0.0065	1.00604	0.990099	1.02249	0.5499	6	rs848470	0.4309	7	77964690	C	G	0.4501	0.994	0.978	1.01	-0.0065	0.0082	85934	401577	7	77964690	7	77964690	*	rs848470	S	77594007	rs848470	C	G	0.4417	0.0091	0.0017	1.9e-07	680193	77594007	77964690	7	77964690	7	77964690	*	S	0.792683	5.35294
7_77965233_C_A	rs848471	7	77965233	C	A	0.0061	1.006	0.99	1.022	0.55	10	rs848471	0.4591	7	77965233	A	C	0.55	1.006	0.99	1.022	0.0061	0.0082	85934	401577	7	77965233	7	77965233	*	rs848471	M	77594550	rs848471	A	C	0.5583	-0.0091	0.0017	1.6e-07	690759	77594550	77965233	7	77965233	7	77965233	*	M	0.743902	-5.35294
7_77965353_G_C	rs848473	7	77965353	G	C	0.0092	1.009	0.992	1.027	0.6877	5	rs848473	0.3045	7	77965353	C	G	0.6877	1.009	0.992	1.027	0.0092	0.009	85934	401577	7	77965353	7	77965353	*	rs848473	V	77594670	rs848473	C	G	0.697	-0.0069	0.0019	0.00026	679065	77594670	77965353	7	77965353	7	77965353	*	V	1.02222	-3.63158
7_77965991_C_T	rs1205284	7	77965991	C	T	0.0061	1.006	0.99	1.022	0.5513	10	rs1205284	0.4579	7	77965991	T	C	0.5513	1.006	0.99	1.022	0.0061	0.0082	85934	401577	7	77965991	7	77965991	*	rs1205284	Y	77595308	rs1205284	T	C	0.5587	-0.009	0.0017	2.2e-07	680252	77595308	77965991	7	77965991	7	77965991	*	Y	0.743902	-5.29412
7_77966730_C_T	rs848451	7	77966730	C	T	0.0075	1.008	0.991	1.024	0.5529	10	rs848451	0.3621	7	77966730	T	C	0.5529	1.008	0.991	1.024	0.0075	0.0082	85934	401577	7	77966730	7	77966730	*	rs848451	Y	77596047	rs848451	T	C	0.5591	-0.0091	0.0018	2.2e-07	679014	77596047	77966730	7	77966730	7	77966730	*	Y	0.914634	-5.05556
7_77969221_A_C	rs1725745	7	77969221	A	C	0.0075	1.00705	0.99108	1.02354	0.5537	11	rs1725745	0.3633	7	77969221	A	C	0.4463	0.993	0.977	1.009	-0.0075	0.0082	85934	401577	7	77969221	7	77969221	*	rs1725745	M	77598538	rs1725745	A	C	0.4598	0.0094	0.0018	1e-07	676865	77598538	77969221	7	77969221	7	77969221	*	M	0.914634	5.22222
7_77973515_A_G	rs848458	7	77973515	A	G	0.0023	1.002	0.986193	1.01937	0.5964	11	rs848458	0.7821	7	77973515	A	G	0.4036	0.998	0.981	1.014	-0.0023	0.0084	85934	401577	7	77973515	7	77973515	*	rs848458	R	77602832	rs848458	A	G	0.3955	0.0086	0.0018	2.5e-06	677528	77602832	77973515	7	77973515	7	77973515	*	R	0.27381	4.77778
7_77974068_G_A	rs1100236	7	77974068	G	A	-0.003	0.997	0.981	1.014	0.6132	10	rs1100236	0.7253	7	77974068	A	G	0.6132	0.997	0.981	1.014	-0.003	0.0085	85934	401577	7	77974068	7	77974068	*	rs1100236	R	77603385	rs1100236	A	G	0.6206	-0.0092	0.0018	7.5e-07	667814	77603385	77974068	7	77974068	7	77974068	*	R	-0.352941	-5.11111
7_78012753_T_C	rs2428916	7	78012753	T	C	0.0279	1.02881	1.001	1.05708	0.8945	11	rs2428916	0.0439	7	78012753	T	C	0.1055	0.972	0.946	0.999	-0.0279	0.0139	85934	401577	7	78012753	7	78012753	*	rs2428916	Y	77642070	rs2428916	T	C	0.09729	0.0109	0.003	0.00023	685801	77642070	78012753	7	78012753	7	78012753	*	Y	2.00719	3.63333
7_78042138_C_T	rs3807779	7	78042138	C	T	0.0005	1.001	0.984	1.017	0.3619	10	rs3807779	0.9531	7	78042138	T	C	0.3619	1.001	0.984	1.017	0.0005	0.0084	85934	401577	7	78042138	7	78042138	*	rs3807779	Y	77671455	rs3807779	T	C	0.3584	-0.0065	0.0018	0.00032	682595	77671455	78042138	7	78042138	7	78042138	*	Y	0.0595238	-3.61111
7_78059731_T_C	rs11508506	7	78059731	T	C	-0.0056	0.994036	0.976562	1.01317	0.2458	11	rs11508506	0.5543	7	78059731	T	C	0.7542	1.006	0.987	1.024	0.0056	0.0094	85934	401577	7	78059731	7	78059731	*	rs11508506	Y	77689048	rs11508506	T	C	0.7457	-0.0092	0.002	5.4e-06	687500	77689048	78059731	7	78059731	7	78059731	*	Y	-0.595745	-4.6
7_78062270_C_T	rs3779320	7	78062270	C	T	-0.0053	0.995	0.977	1.013	0.2458	10	rs3779320	0.5727	7	78062270	T	C	0.2458	0.995	0.977	1.013	-0.0053	0.0094	85934	401577	7	78062270	7	78062270	*	rs3779320	Y	77691587	rs3779320	T	C	0.2543	0.0092	0.002	5.2e-06	687973	77691587	78062270	7	78062270	7	78062270	*	Y	-0.56383	4.6
7_78062814_G_A	rs3807761	7	78062814	G	A	-0.0054	0.995	0.975	1.015	0.1922	10	rs3807761	0.6002	7	78062814	A	G	0.1922	0.995	0.975	1.015	-0.0054	0.0103	85934	401577	7	78062814	7	78062814	*	rs3807761	R	77692131	rs3807761	A	G	0.1997	0.0105	0.0022	1.8e-06	687832	77692131	78062814	7	78062814	7	78062814	*	R	-0.524272	4.77273
7_78062860_C_A	rs3807760	7	78062860	C	A	-0.0053	0.995	0.975	1.015	0.1921	10	rs3807760	0.6056	7	78062860	A	C	0.1921	0.995	0.975	1.015	-0.0053	0.0103	85934	401577	7	78062860	7	78062860	*	rs3807760	M	77692177	rs3807760	A	C	0.1994	0.0107	0.0022	1.3e-06	687715	77692177	78062860	7	78062860	7	78062860	*	M	-0.514563	4.86364
7_78065185_C_T	rs3779317	7	78065185	C	T	-0.0144	0.986	0.968	1.003	0.2809	10	rs3779317	0.1103	7	78065185	T	C	0.2809	0.986	0.968	1.003	-0.0144	0.009	85934	401577	7	78065185	7	78065185	*	rs3779317	Y	77694502	rs3779317	T	C	0.2932	0.0067	0.0019	0.0005	687873	77694502	78065185	7	78065185	7	78065185	*	Y	-1.6	3.52632
7_78066968_G_T	rs3807758	7	78066968	G	T	-0.0026	0.997	0.976	1.019	0.1607	10	rs3807758	0.8139	7	78066968	T	G	0.1607	0.997	0.976	1.019	-0.0026	0.011	85934	401577	7	78066968	7	78066968	*	rs3807758	K	77696285	rs3807758	T	G	0.166	0.0102	0.0024	1.5e-05	688087	77696285	78066968	7	78066968	7	78066968	*	K	-0.236364	4.25
7_78081618_T_C	rs4727608	7	78081618	T	C	0.0008	1.001	0.984252	1.01729	0.6432	11	rs4727608	0.9251	7	78081618	T	C	0.3568	0.999	0.983	1.016	-0.0008	0.0085	85934	401577	7	78081618	7	78081618	*	rs4727608	Y	77710935	rs4727608	T	C	0.3536	-0.0071	0.0018	0.00011	682412	77710935	78081618	7	78081618	7	78081618	*	Y	0.0941176	-3.94444
7_78085294_T_C	rs7791394	7	78085294	T	C	-0.0055	0.994036	0.978474	1.0101	0.5306	11	rs7791394	0.4985	7	78085294	T	C	0.4694	1.006	0.99	1.022	0.0055	0.0081	85934	401577	7	78085294	7	78085294	*	rs7791394	Y	77714611	rs7791394	T	C	0.4697	-0.0065	0.0017	0.00016	686532	77714611	78085294	7	78085294	7	78085294	*	Y	-0.679012	-3.82353
7_78088223_C_A	rs3807744	7	78088223	C	A	0.011	1.011	0.991	1.031	0.194	10	rs3807744	0.2834	7	78088223	A	C	0.194	1.011	0.991	1.031	0.011	0.0102	85934	401577	7	78088223	7	78088223	*	rs3807744	H	77717540	rs3807744	A	C	0.1958	0.0093	0.0022	3.1e-05	687263	77717540	78088223	7	78088223	7	78088223	*	H	1.07843	4.22727
7_78098728_G_A	rs6950731	7	78098728	G	A	-0.0141	0.986	0.957	1.016	0.0794	10	rs6950731	0.3493	7	78098728	A	G	0.0794	0.986	0.957	1.016	-0.0141	0.0151	85934	401577	7	78098728	7	78098728	*	rs6950731	R	77728045	rs6950731	A	G	0.08349	-0.0113	0.0032	0.0004	685547	77728045	78098728	7	78098728	7	78098728	*	R	-0.933775	-3.53125
7_78111308_G_A	rs3807734	7	78111308	G	A	0.0018	1.002	0.981	1.023	0.1649	10	rs3807734	0.8697	7	78111308	A	G	0.1649	1.002	0.981	1.023	0.0018	0.0109	85934	401577	7	78111308	7	78111308	*	rs3807734	R	77740625	rs3807734	A	G	0.1683	0.0109	0.0023	3e-06	684595	77740625	78111308	7	78111308	7	78111308	*	R	0.165138	4.73913
7_78138057_C_G	rs2023948	7	78138057	C	G	0.0073	1.00705	0.98912	1.02669	0.242	6	rs2023948	0.442	7	78138057	C	G	0.758	0.993	0.974	1.011	-0.0073	0.0095	85934	401577	7	78138057	7	78138057	*	rs2023948	S	77767374	rs2023948	C	G	0.76	0.0076	0.002	0.00019	675920	77767374	78138057	7	78138057	7	78138057	*	S	0.768421	3.8
7_78140573_T_C	rs12668675	7	78140573	T	C	0.0035	1.00301	0.987167	1.02041	0.4137	11	rs12668675	0.672	7	78140573	T	C	0.5863	0.997	0.98	1.013	-0.0035	0.0083	85934	401577	7	78140573	7	78140573	*	rs12668675	Y	77769890	rs12668675	T	C	0.5869	0.0065	0.0018	0.00021	678395	77769890	78140573	7	78140573	7	78140573	*	Y	0.421687	3.61111
7_78142435_G_A	rs3823789	7	78142435	G	A	0.0094	1.009	0.991	1.028	0.2511	10	rs3823789	0.3164	7	78142435	A	G	0.2511	1.009	0.991	1.028	0.0094	0.0094	85934	401577	7	78142435	7	78142435	*	rs3823789	R	77771752	rs3823789	A	G	0.2504	-0.0078	0.002	0.0001	675209	77771752	78142435	7	78142435	7	78142435	*	R	1	-3.9
7_78143070_A_G	rs3807700	7	78143070	A	G	0.0102	1.0101	0.992063	1.02881	0.2511	11	rs3807700	0.2775	7	78143070	A	G	0.7489	0.99	0.972	1.008	-0.0102	0.0094	85934	401577	7	78143070	7	78143070	*	rs3807700	R	77772387	rs3807700	A	G	0.7505	0.0079	0.002	9.8e-05	675180	77772387	78143070	7	78143070	7	78143070	*	R	1.08511	3.95
7_78143718_C_T	rs2189798	7	78143718	C	T	0.0102	1.01	0.992	1.029	0.2505	10	rs2189798	0.2769	7	78143718	T	C	0.2505	1.01	0.992	1.029	0.0102	0.0094	85934	401577	7	78143718	7	78143718	*	rs2189798	Y	77773035	rs2189798	T	C	0.2493	-0.0078	0.002	0.00013	674143	77773035	78143718	7	78143718	7	78143718	*	Y	1.08511	-3.9
7_78149351_T_C	rs3807694	7	78149351	T	C	-0.0146	0.985222	0.969932	1.002	0.5954	11	rs3807694	0.07746	7	78149351	T	C	0.4046	1.015	0.998	1.031	0.0146	0.0083	85934	401577	7	78149351	7	78149351	*	rs3807694	Y	77778668	rs3807694	T	C	0.3939	-0.0081	0.0018	6.7e-06	679463	77778668	78149351	7	78149351	7	78149351	*	Y	-1.75904	-4.5
7_78153463_C_T	rs3807689	7	78153463	C	T	-0.0052	0.995	0.978	1.012	0.674	10	rs3807689	0.55	7	78153463	T	C	0.674	0.995	0.978	1.012	-0.0052	0.0087	85934	401577	7	78153463	7	78153463	*	rs3807689	Y	77782780	rs3807689	T	C	0.6847	-0.0104	0.0018	4.6e-09	790736	77782780	78153463	7	78153463	7	78153463	*	Y	-0.597701	-5.77778
7_78156274_G_A	rs3779289	7	78156274	G	A	0.0093	1.009	0.992	1.028	0.2824	10	rs3779289	0.3061	7	78156274	A	G	0.2824	1.009	0.992	1.028	0.0093	0.0091	85934	401577	7	78156274	7	78156274	*	rs3779289	R	77785591	rs3779289	A	G	0.2816	-0.0134	0.0019	2.8e-12	688047	77785591	78156274	7	78156274	7	78156274	*	R	1.02198	-7.05263
7_78156957_T_C	rs2868865	7	78156957	T	C	-0.0166	0.983284	0.96432	1.00301	0.7954	11	rs2868865	0.1026	7	78156957	T	C	0.2046	1.017	0.997	1.037	0.0166	0.0102	85934	401577	7	78156957	7	78156957	*	rs2868865	Y	77786274	rs2868865	T	C	0.1967	0.0115	0.0022	1.2e-07	689717	77786274	78156957	7	78156957	7	78156957	*	Y	-1.62745	5.22727
7_78169586_C_T	rs2526741	7	78169586	C	T	0.0121	1.012	0.994	1.03	0.2848	10	rs2526741	0.1816	7	78169586	T	C	0.2848	1.012	0.994	1.03	0.0121	0.009	85934	401577	7	78169586	7	78169586	*	rs2526741	Y	77798903	rs2526741	T	C	0.2834	-0.0133	0.0019	3.6e-12	689309	77798903	78169586	7	78169586	7	78169586	*	Y	1.34444	-7
7_78171784_A_G	rs2214648	7	78171784	A	G	0.0069	1.00705	0.99108	1.02354	0.5031	11	rs2214648	0.3936	7	78171784	A	G	0.4969	0.993	0.977	1.009	-0.0069	0.0081	85934	401577	7	78171784	7	78171784	*	rs2214648	R	77801101	rs2214648	A	G	0.4915	0.0097	0.0017	1.6e-08	688338	77801101	78171784	7	78171784	7	78171784	*	R	0.851852	5.70588
7_78172354_A_G	rs1524745	7	78172354	A	G	0.0071	1.00705	0.99108	1.02354	0.503	11	rs1524745	0.3848	7	78172354	A	G	0.497	0.993	0.977	1.009	-0.0071	0.0081	85934	401577	7	78172354	7	78172354	*	rs1524745	R	77801671	rs1524745	A	G	0.4919	0.0096	0.0017	2.4e-08	688377	77801671	78172354	7	78172354	7	78172354	*	R	0.876543	5.64706
7_78172696_A_G	rs727911	7	78172696	A	G	-0.0153	0.985222	0.965251	1.00503	0.8025	11	rs727911	0.134	7	78172696	A	G	0.1975	1.015	0.995	1.036	0.0153	0.0102	85934	401577	7	78172696	7	78172696	*	rs727911	R	77802013	rs727911	A	G	0.1894	0.0117	0.0022	1.1e-07	692184	77802013	78172696	7	78172696	7	78172696	*	R	-1.5	5.31818
7_78173015_A_G	rs2691525	7	78173015	A	G	-0.0152	0.985222	0.965251	1.00503	0.8003	11	rs2691525	0.1389	7	78173015	A	G	0.1997	1.015	0.995	1.036	0.0152	0.0102	85934	401577	7	78173015	7	78173015	*	rs2691525	R	77802332	rs2691525	A	G	0.1898	0.0118	0.0022	9.7e-08	692072	77802332	78173015	7	78173015	7	78173015	*	R	-1.4902	5.36364
7_78173260_G_A	rs2691526	7	78173260	G	A	-0.015	0.985	0.966	1.005	0.8012	10	rs2691526	0.1413	7	78173260	A	G	0.8012	0.985	0.966	1.005	-0.015	0.0102	85934	401577	7	78173260	7	78173260	*	rs2691526	R	77802577	rs2691526	A	G	0.8102	-0.0116	0.0022	1.5e-07	692327	77802577	78173260	7	78173260	7	78173260	*	R	-1.47059	-5.27273
7_78173386_C_T	rs2691527	7	78173386	C	T	0.007	1.007	0.991	1.023	0.5027	10	rs2691527	0.3873	7	78173386	T	C	0.5027	1.007	0.991	1.023	0.007	0.0081	85934	401577	7	78173386	7	78173386	*	rs2691527	Y	77802703	rs2691527	T	C	0.5086	-0.0096	0.0017	2.4e-08	688648	77802703	78173386	7	78173386	7	78173386	*	Y	0.864198	-5.64706
7_78173777_C_T	rs2691528	7	78173777	C	T	-0.004	0.996	0.978	1.015	0.7465	10	rs2691528	0.67	7	78173777	T	C	0.7465	0.996	0.978	1.015	-0.004	0.0094	85934	401577	7	78173777	7	78173777	*	rs2691528	Y	77803094	rs2691528	T	C	0.754	-0.0128	0.002	1.7e-10	690146	77803094	78173777	7	78173777	7	78173777	*	Y	-0.425532	-6.4
7_78173958_C_T	rs2691529	7	78173958	C	T	-0.0045	0.996	0.977	1.014	0.7451	10	rs2691529	0.6283	7	78173958	T	C	0.7451	0.996	0.977	1.014	-0.0045	0.0094	85934	401577	7	78173958	7	78173958	*	rs2691529	Y	77803275	rs2691529	T	C	0.7537	-0.0128	0.002	1.8e-10	690127	77803275	78173958	7	78173958	7	78173958	*	Y	-0.478723	-6.4
7_78174806_A_G	rs6962966	7	78174806	A	G	-0.0069	0.993049	0.977517	1.00908	0.4926	11	rs6962966	0.3943	7	78174806	A	G	0.5074	1.007	0.991	1.023	0.0069	0.0081	85934	401577	7	78174806	7	78174806	*	rs6962966	R	77804123	rs6962966	A	G	0.5088	-0.0094	0.0017	5.5e-08	688469	77804123	78174806	7	78174806	7	78174806	*	R	-0.851852	-5.52941
7_78175529_C_T	rs13240161	7	78175529	C	T	0.0146	1.015	0.995	1.035	0.1964	10	rs13240161	0.1532	7	78175529	T	C	0.1964	1.015	0.995	1.035	0.0146	0.0102	85934	401577	7	78175529	7	78175529	*	rs13240161	B	77804846	rs13240161	T	C	0.1901	0.0112	0.0022	3.8e-07	691217	77804846	78175529	7	78175529	7	78175529	*	B	1.43137	5.09091
7_78175728_G_A	rs13239612	7	78175728	G	A	0.0147	1.015	0.995	1.035	0.1959	10	rs13239612	0.1512	7	78175728	A	G	0.1959	1.015	0.995	1.035	0.0147	0.0102	85934	401577	7	78175728	7	78175728	*	rs13239612	R	77805045	rs13239612	A	G	0.19	0.0115	0.0022	2.3e-07	691004	77805045	78175728	7	78175728	7	78175728	*	R	1.44118	5.22727
7_78178422_C_T	rs3807673	7	78178422	C	T	0.0115	1.012	0.994	1.03	0.2907	10	rs3807673	0.1979	7	78178422	T	C	0.2907	1.012	0.994	1.03	0.0115	0.009	85934	401577	7	78178422	7	78178422	*	rs3807673	H	77807739	rs3807673	T	C	0.2924	-0.0136	0.0019	9.5e-13	686241	77807739	78178422	7	78178422	7	78178422	*	H	1.27778	-7.15789
7_78180471_T_C	rs3779286	7	78180471	T	C	0.0064	1.00604	0.990099	1.02249	0.5049	11	rs3779286	0.4304	7	78180471	T	C	0.4951	0.994	0.978	1.01	-0.0064	0.0082	85934	401577	7	78180471	7	78180471	*	rs3779286	Y	77809788	rs3779286	T	C	0.4878	0.0088	0.0017	3e-07	686896	77809788	78180471	7	78180471	7	78180471	*	Y	0.780488	5.17647
7_78180859_T_A	rs7803313	7	78180859	T	A	0.0062	1.006	0.989	1.023	0.3339	5	rs7803313	0.4716	7	78180859	A	T	0.3339	1.006	0.989	1.023	0.0062	0.0086	85934	401577	7	78180859	7	78180859	*	rs7803313	W	77810176	rs7803313	A	T	0.3365	0.0064	0.0018	0.00046	690931	77810176	78180859	7	78180859	7	78180859	*	W	0.72093	3.55556
7_78183166_C_T	rs12705320	7	78183166	C	T	0.0096	1.01	0.992	1.028	0.2897	10	rs12705320	0.2861	7	78183166	T	C	0.2897	1.01	0.992	1.028	0.0096	0.009	85934	401577	7	78183166	7	78183166	*	rs12705320	Y	77812483	rs12705320	T	C	0.2903	-0.0134	0.0019	1.9e-12	687233	77812483	78183166	7	78183166	7	78183166	*	Y	1.06667	-7.05263
7_78185852_A_G	rs3823780	7	78185852	A	G	0.0068	1.00705	0.99108	1.02354	0.5052	11	rs3823780	0.4056	7	78185852	A	G	0.4948	0.993	0.977	1.009	-0.0068	0.0082	85934	401577	7	78185852	7	78185852	*	rs3823780	R	77815169	rs3823780	A	G	0.4877	0.009	0.0017	1.7e-07	688113	77815169	78185852	7	78185852	7	78185852	*	R	0.829268	5.29412
7_78187798_A_G	rs3807663	7	78187798	A	G	0.0069	1.00705	0.99108	1.02354	0.5057	11	rs3807663	0.3987	7	78187798	A	G	0.4943	0.993	0.977	1.009	-0.0069	0.0082	85934	401577	7	78187798	7	78187798	*	rs3807663	R	77817115	rs3807663	A	G	0.4877	0.0091	0.0017	1.3e-07	688073	77817115	78187798	7	78187798	7	78187798	*	R	0.841463	5.35294
7_78187823_C_T	rs3807662	7	78187823	C	T	0.0105	1.011	0.993	1.029	0.2895	10	rs3807662	0.2413	7	78187823	T	C	0.2895	1.011	0.993	1.029	0.0105	0.009	85934	401577	7	78187823	7	78187823	*	rs3807662	Y	77817140	rs3807662	T	C	0.2899	-0.0134	0.0019	1.5e-12	687505	77817140	78187823	7	78187823	7	78187823	*	Y	1.16667	-7.05263
7_78188835_C_T	rs3807660	7	78188835	C	T	0.0064	1.006	0.99	1.023	0.5061	10	rs3807660	0.433	7	78188835	T	C	0.5061	1.006	0.99	1.023	0.0064	0.0082	85934	401577	7	78188835	7	78188835	*	rs3807660	Y	77818152	rs3807660	T	C	0.5126	-0.0091	0.0017	1.2e-07	688172	77818152	78188835	7	78188835	7	78188835	*	Y	0.780488	-5.35294
7_78192463_A_G	rs3823778	7	78192463	A	G	0.0035	1.00301	0.987167	1.02041	0.3906	11	rs3823778	0.6743	7	78192463	A	G	0.6094	0.997	0.98	1.013	-0.0035	0.0084	85934	401577	7	78192463	7	78192463	*	rs3823778	R	77821780	rs3823778	A	G	0.6123	0.0105	0.0018	3.8e-09	683054	77821780	78192463	7	78192463	7	78192463	*	R	0.416667	5.83333
7_78196390_A_G	rs1965529	7	78196390	A	G	0.0097	1.0101	0.990099	1.02987	0.2119	11	rs1965529	0.3301	7	78196390	A	G	0.7881	0.99	0.971	1.01	-0.0097	0.01	85934	401577	7	78196390	7	78196390	*	rs1965529	R	77825707	rs1965529	A	G	0.7916	0.0173	0.0022	3.7e-15	629276	77825707	78196390	7	78196390	7	78196390	*	R	0.97	7.86364
7_78199117_T_C	rs3807648	7	78199117	T	C	0.0046	1.00503	0.988142	1.02145	0.5817	11	rs3807648	0.5811	7	78199117	T	C	0.4183	0.995	0.979	1.012	-0.0046	0.0083	85934	401577	7	78199117	7	78199117	*	rs3807648	Y	77828434	rs3807648	T	C	0.4096	-0.0143	0.0018	3.8e-16	685746	77828434	78199117	7	78199117	7	78199117	*	Y	0.554217	-7.94444
7_78199422_G_A	rs3779274	7	78199422	G	A	-0.004	0.996	0.98	1.012	0.4126	10	rs3779274	0.6287	7	78199422	A	G	0.4126	0.996	0.98	1.012	-0.004	0.0083	85934	401577	7	78199422	7	78199422	*	rs3779274	R	77828739	rs3779274	A	G	0.4095	-0.0138	0.0018	2.9e-15	688191	77828739	78199422	7	78199422	7	78199422	*	R	-0.481928	-7.66667
7_78199623_G_A	rs3779273	7	78199623	G	A	-0.0041	0.996	0.98	1.012	0.4121	10	rs3779273	0.6179	7	78199623	A	G	0.4121	0.996	0.98	1.012	-0.0041	0.0083	85934	401577	7	78199623	7	78199623	*	rs3779273	R	77828940	rs3779273	A	G	0.409	-0.0137	0.0017	1.2e-16	793373	77828940	78199623	7	78199623	7	78199623	*	R	-0.493976	-8.05882
7_78199674_T_A	rs3779272	7	78199674	T	A	-0.0042	0.996	0.98	1.012	0.4126	5	rs3779272	0.6118	7	78199674	A	T	0.4126	0.996	0.98	1.012	-0.0042	0.0083	85934	401577	7	78199674	7	78199674	*	rs3779272	W	77828991	rs3779272	A	T	0.4095	-0.0137	0.0017	5.1e-15	690384	77828991	78199674	7	78199674	7	78199674	*	W	-0.506024	-8.05882
7_78200451_G_A	rs1852006	7	78200451	G	A	-0.0041	0.996	0.979	1.013	0.3546	10	rs1852006	0.6301	7	78200451	A	G	0.3546	0.996	0.979	1.013	-0.0041	0.0085	85934	401577	7	78200451	7	78200451	*	rs1852006	R	77829768	rs1852006	A	G	0.3519	-0.0156	0.0018	4.9e-18	692290	77829768	78200451	7	78200451	7	78200451	*	R	-0.482353	-8.66667
7_78200648_C_A	rs7792703	7	78200648	C	A	0.0027	1.003	0.984	1.022	0.2231	10	rs7792703	0.7806	7	78200648	A	C	0.2231	1.003	0.984	1.022	0.0027	0.0098	85934	401577	7	78200648	7	78200648	*	rs7792703	V	77829965	rs7792703	A	C	0.2194	-0.0165	0.0021	4.9e-15	676613	77829965	78200648	7	78200648	7	78200648	*	V	0.27551	-7.85714
7_78200774_G_A	rs3807645	7	78200774	G	A	0.0026	1.003	0.984	1.022	0.2237	10	rs3807645	0.7859	7	78200774	A	G	0.2237	1.003	0.984	1.022	0.0026	0.0097	85934	401577	7	78200774	7	78200774	*	rs3807645	R	77830091	rs3807645	A	G	0.221	-0.0166	0.0021	2.4e-15	683086	77830091	78200774	7	78200774	7	78200774	*	R	0.268041	-7.90476
7_78201434_A_C	rs1829989	7	78201434	A	C	-0.0052	0.995025	0.979432	1.01112	0.5179	11	rs1829989	0.5202	7	78201434	A	C	0.4821	1.005	0.989	1.021	0.0052	0.0081	85934	401577	7	78201434	7	78201434	*	rs1829989	M	77830751	rs1829989	A	C	0.4781	-0.0119	0.0017	6.2e-12	692577	77830751	78201434	7	78201434	7	78201434	*	M	-0.641975	-7
7_78201758_C_T	rs17809684	7	78201758	C	T	0.0047	1.005	0.987	1.023	0.263	10	rs17809684	0.6085	7	78201758	T	C	0.263	1.005	0.987	1.023	0.0047	0.0093	85934	401577	7	78201758	7	78201758	*	rs17809684	Y	77831075	rs17809684	T	C	0.2751	0.0076	0.002	0.00011	684623	77831075	78201758	7	78201758	7	78201758	*	Y	0.505376	3.8
7_78202832_T_C	rs4730110	7	78202832	T	C	-0.0056	0.994036	0.978474	1.0101	0.5758	11	rs4730110	0.5005	7	78202832	T	C	0.4242	1.006	0.99	1.022	0.0056	0.0082	85934	401577	7	78202832	7	78202832	*	rs4730110	Y	77832149	rs4730110	T	C	0.4195	-0.0138	0.0017	2.8e-15	689947	77832149	78202832	7	78202832	7	78202832	*	Y	-0.682927	-8.11765
7_78203399_C_T	rs10499837	7	78203399	C	T	0.0137	1.014	0.996	1.032	0.2865	10	rs10499837	0.1284	7	78203399	T	C	0.2865	1.014	0.996	1.032	0.0137	0.009	85934	401577	7	78203399	7	78203399	*	rs10499837	Y	77832716	rs10499837	T	C	0.2881	-0.0132	0.0019	9e-12	681136	77832716	78203399	7	78203399	7	78203399	*	Y	1.52222	-6.94737
7_78204659_T_C	rs4730115	7	78204659	T	C	-0.0059	0.994036	0.978474	1.0101	0.5721	11	rs4730115	0.4749	7	78204659	T	C	0.4279	1.006	0.99	1.022	0.0059	0.0082	85934	401577	7	78204659	7	78204659	*	rs4730115	Y	77833976	rs4730115	T	C	0.4235	-0.0133	0.0018	5e-14	680921	77833976	78204659	7	78204659	7	78204659	*	Y	-0.719512	-7.38889
7_78205467_T_A	rs4730118	7	78205467	T	A	0.0045	1.005	0.978	1.032	0.0996	5	rs4730118	0.7431	7	78205467	A	T	0.0996	1.005	0.978	1.032	0.0045	0.0138	85934	401577	7	78205467	7	78205467	*	rs4730118	W	77834784	rs4730118	A	T	0.09822	0.0141	0.003	2.3e-06	669626	77834784	78205467	7	78205467	7	78205467	*	W	0.326087	4.7
7_78207134_A_C	rs17236314	7	78207134	A	C	0.0055	1.00503	0.987167	1.02354	0.2631	11	rs17236314	0.5537	7	78207134	A	C	0.7369	0.995	0.977	1.013	-0.0055	0.0093	85934	401577	7	78207134	7	78207134	*	rs17236314	M	77836451	rs17236314	A	C	0.7271	-0.0078	0.002	8e-05	683446	77836451	78207134	7	78207134	7	78207134	*	M	0.591398	-3.9
7_78208583_G_A	rs17809941	7	78208583	G	A	0.0072	1.007	0.988	1.026	0.2354	10	rs17809941	0.4518	7	78208583	A	G	0.2354	1.007	0.988	1.026	0.0072	0.0096	85934	401577	7	78208583	7	78208583	*	rs17809941	R	77837900	rs17809941	A	G	0.243	0.0079	0.002	0.00012	692561	77837900	78208583	7	78208583	7	78208583	*	R	0.75	3.95
7_78262888_A_G	rs798326	7	78262888	A	G	0.0078	1.00806	0.974659	1.04167	0.9319	11	rs798326	0.6462	7	78262888	A	G	0.0681	0.992	0.96	1.026	-0.0078	0.017	85934	401577	7	78262888	7	78262888	*	rs798326	R	77892205	rs798326	A	G	0.06507	-0.019	0.0038	4.3e-07	667474	77892205	78262888	7	78262888	7	78262888	*	R	0.458824	-5
7_78285026_C_T	rs798336	7	78285026	C	T	-0.0063	0.994	0.969	1.02	0.8839	10	rs798336	0.6283	7	78285026	T	C	0.8839	0.994	0.969	1.02	-0.0063	0.0131	85934	401577	7	78285026	7	78285026	*	rs798336	Y	77914343	rs798336	T	C	0.8807	0.0106	0.0028	0.00014	678637	77914343	78285026	7	78285026	7	78285026	*	Y	-0.480916	3.78571
7_78463279_T_G	rs1558697	7	78463279	T	G	0.0085	1.00806	0.99108	1.02669	0.7015	11	rs1558697	0.337	7	78463279	T	G	0.2985	0.992	0.974	1.009	-0.0085	0.0089	85934	401577	7	78463279	7	78463279	*	rs1558697	K	78092596	rs1558697	T	G	0.289	-0.0067	0.0018	0.00023	782797	78092596	78463279	7	78463279	7	78463279	*	K	0.955056	-3.72222
7_78469503_T_A	rs1990580	7	78469503	T	A	0.0119	1.012	0.995	1.03	0.3216	5	rs1990580	0.176	7	78469503	A	T	0.3216	1.012	0.995	1.03	0.0119	0.0088	85934	401577	7	78469503	7	78469503	*	rs1990580	D	78098820	rs1990580	A	T	0.3265	-0.0074	0.0018	5.9e-05	686209	78098820	78469503	7	78469503	7	78469503	*	D	1.35227	-4.11111
7_78470704_C_T	rs10279188	7	78470704	C	T	-0.0071	0.993	0.972	1.015	0.1646	10	rs10279188	0.519	7	78470704	T	C	0.1646	0.993	0.972	1.015	-0.0071	0.0111	85934	401577	7	78470704	7	78470704	*	rs10279188	Y	78100021	rs10279188	T	C	0.1664	-0.0117	0.0023	3.5e-07	691912	78100021	78470704	7	78470704	7	78470704	*	Y	-0.63964	-5.08696
7_78471497_A_C	rs11763781	7	78471497	A	C	-0.0071	0.993049	0.971817	1.01523	0.1636	11	rs11763781	0.5207	7	78471497	A	C	0.8364	1.007	0.985	1.029	0.0071	0.0111	85934	401577	7	78471497	7	78471497	*	rs11763781	M	78100814	rs11763781	A	C	0.8316	0.0117	0.0023	3.6e-07	692189	78100814	78471497	7	78471497	7	78471497	*	M	-0.63964	5.08696
7_78472222_T_C	rs11975402	7	78472222	T	C	-0.0082	0.992063	0.970874	1.01317	0.1627	11	rs11975402	0.4603	7	78472222	T	C	0.8373	1.008	0.987	1.03	0.0082	0.0111	85934	401577	7	78472222	7	78472222	*	rs11975402	Y	78101539	rs11975402	T	C	0.8344	0.0117	0.0023	3.3e-07	692155	78101539	78472222	7	78472222	7	78472222	*	Y	-0.738739	5.08696
7_78474156_A_G	rs10485896	7	78474156	A	G	-0.0066	0.993049	0.971817	1.01523	0.1641	11	rs10485896	0.5483	7	78474156	A	G	0.8359	1.007	0.985	1.029	0.0066	0.011	85934	401577	7	78474156	7	78474156	*	rs10485896	R	78103473	rs10485896	A	G	0.8329	0.0101	0.0022	3e-06	795618	78103473	78474156	7	78474156	7	78474156	*	R	-0.6	4.59091
7_78475200_G_A	rs7807844	7	78475200	G	A	-0.0065	0.994	0.972	1.015	0.164	10	rs7807844	0.5552	7	78475200	A	G	0.164	0.994	0.972	1.015	-0.0065	0.011	85934	401577	7	78475200	7	78475200	*	rs7807844	R	78104517	rs7807844	A	G	0.1662	-0.0122	0.0023	1.1e-07	692342	78104517	78475200	7	78475200	7	78475200	*	R	-0.590909	-5.30435
7_78475671_A_C	rs12705477	7	78475671	A	C	-0.0064	0.994036	0.972763	1.01523	0.164	11	rs12705477	0.5589	7	78475671	A	C	0.836	1.006	0.985	1.028	0.0064	0.011	85934	401577	7	78475671	7	78475671	*	rs12705477	M	78104988	rs12705477	A	C	0.834	0.0121	0.0023	1.4e-07	692411	78104988	78475671	7	78475671	7	78475671	*	M	-0.581818	5.26087
7_78475754_T_C	rs12705478	7	78475754	T	C	-0.0082	0.992063	0.970874	1.01317	0.1605	11	rs12705478	0.4595	7	78475754	T	C	0.8395	1.008	0.987	1.03	0.0082	0.0111	85934	401577	7	78475754	7	78475754	*	rs12705478	Y	78105071	rs12705478	T	C	0.8347	0.0122	0.0023	9.7e-08	692305	78105071	78475754	7	78475754	7	78475754	*	Y	-0.738739	5.30435
7_78476048_C_T	rs12705481	7	78476048	C	T	-0.0101	0.99	0.97	1.011	0.1785	10	rs12705481	0.3427	7	78476048	T	C	0.1785	0.99	0.97	1.011	-0.0101	0.0106	85934	401577	7	78476048	7	78476048	*	rs12705481	Y	78105365	rs12705481	T	C	0.1826	-0.0106	0.0022	2.1e-06	690704	78105365	78476048	7	78476048	7	78476048	*	Y	-0.95283	-4.81818
7_78476275_C_G	rs10241812	7	78476275	C	G	0.0155	1.01523	0.97561	1.0582	0.0428	6	rs10241812	0.4528	7	78476275	C	G	0.9572	0.985	0.945	1.025	-0.0155	0.0207	85934	401577	7	78476275	7	78476275	*	rs10241812	S	78105592	rs10241812	C	G	0.95598	-0.021	0.0046	4.8e-06	670125	78105592	78476275	7	78476275	7	78476275	*	S	0.748792	-4.56522
7_78476776_G_C	rs10251915	7	78476776	G	C	-0.0067	0.993	0.974	1.013	0.2169	5	rs10251915	0.5022	7	78476776	C	G	0.2169	0.993	0.974	1.013	-0.0067	0.0099	85934	401577	7	78476776	7	78476776	*	rs10251915	S	78106093	rs10251915	C	G	0.2156	-0.0082	0.0021	0.00013	672356	78106093	78476776	7	78476776	7	78476776	*	S	-0.676768	-3.90476
7_78477138_T_G	rs11764471	7	78477138	T	G	-0.0097	0.990099	0.970874	1.0101	0.1994	11	rs11764471	0.3415	7	78477138	T	G	0.8006	1.01	0.99	1.03	0.0097	0.0102	85934	401577	7	78477138	7	78477138	*	rs11764471	K	78106455	rs11764471	T	G	0.7967	0.0108	0.0022	8e-07	670401	78106455	78477138	7	78477138	7	78477138	*	K	-0.95098	4.90909
7_78477239_A_T	rs10238963	7	78477239	A	T	-0.0075	0.992063	0.972763	1.01317	0.1945	6	rs10238963	0.4689	7	78477239	A	T	0.8055	1.008	0.987	1.028	0.0075	0.0103	85934	401577	7	78477239	7	78477239	*	rs10238963	W	78106556	rs10238963	A	T	0.8013	0.011	0.0022	1e-06	673367	78106556	78477239	7	78477239	7	78477239	*	W	-0.728155	5
7_78477266_T_G	rs13237945	7	78477266	T	G	-0.014	0.986193	0.966184	1.00705	0.1845	11	rs13237945	0.1833	7	78477266	T	G	0.8155	1.014	0.993	1.035	0.014	0.0106	85934	401577	7	78477266	7	78477266	*	rs13237945	K	78106583	rs13237945	T	G	0.8096	0.0101	0.0023	1.1e-05	651928	78106583	78477266	7	78477266	7	78477266	*	K	-1.32075	4.3913
7_78480385_A_C	rs12705483	7	78480385	A	C	-0.0142	0.986193	0.966184	1.00604	0.1913	11	rs12705483	0.1678	7	78480385	A	C	0.8087	1.014	0.994	1.035	0.0142	0.0103	85934	401577	7	78480385	7	78480385	*	rs12705483	M	78109702	rs12705483	A	C	0.8061	0.0105	0.0023	3.8e-06	665540	78109702	78480385	7	78480385	7	78480385	*	M	-1.37864	4.56522
7_78483681_C_G	rs12670134	7	78483681	C	G	-0.0106	0.98912	0.971817	1.00705	0.2668	6	rs12670134	0.2527	7	78483681	C	G	0.7332	1.011	0.993	1.029	0.0106	0.0092	85934	401577	7	78483681	7	78483681	*	rs12670134	B	78112998	rs12670134	C	G	0.7364	0.0079	0.002	6.5e-05	685607	78112998	78483681	7	78483681	7	78483681	*	B	-1.15217	3.95
7_78485344_A_G	rs12155286	7	78485344	A	G	-0.0108	0.98912	0.969932	1.00908	0.2089	11	rs12155286	0.2787	7	78485344	A	G	0.7911	1.011	0.991	1.031	0.0108	0.01	85934	401577	7	78485344	7	78485344	*	rs12155286	R	78114661	rs12155286	A	G	0.7894	0.0091	0.002	5.3e-06	780605	78114661	78485344	7	78485344	7	78485344	*	R	-1.08	4.55
7_78486220_T_A	rs10279625	7	78486220	T	A	-0.009	0.991	0.972	1.01	0.2241	5	rs10279625	0.3575	7	78486220	A	T	0.2241	0.991	0.972	1.01	-0.009	0.0097	85934	401577	7	78486220	7	78486220	*	rs10279625	W	78115537	rs10279625	A	T	0.2264	-0.0103	0.0021	6.5e-07	690114	78115537	78486220	7	78486220	7	78486220	*	W	-0.927835	-4.90476
7_78486343_C_T	rs10261359	7	78486343	C	T	0.0093	1.009	0.993	1.026	0.3485	10	rs10261359	0.273	7	78486343	T	C	0.3485	1.009	0.993	1.026	0.0093	0.0085	85934	401577	7	78486343	7	78486343	*	rs10261359	Y	78115660	rs10261359	T	C	0.3575	-0.0065	0.0019	0.00047	688575	78115660	78486343	7	78486343	7	78486343	*	Y	1.09412	-3.42105
7_78487344_G_A	rs7779312	7	78487344	G	A	-0.0065	0.994	0.977	1.011	0.3074	10	rs7779312	0.4611	7	78487344	A	G	0.3074	0.994	0.977	1.011	-0.0065	0.0088	85934	401577	7	78487344	7	78487344	*	rs7779312	R	78116661	rs7779312	A	G	0.3015	-0.0076	0.0019	6.8e-05	684341	78116661	78487344	7	78487344	7	78487344	*	R	-0.738636	-4
7_78488070_G_T	rs7784056	7	78488070	G	T	-0.0068	0.993	0.976	1.011	0.3075	10	rs7784056	0.4398	7	78488070	T	G	0.3075	0.993	0.976	1.011	-0.0068	0.0088	85934	401577	7	78488070	7	78488070	*	rs7784056	K	78117387	rs7784056	T	G	0.3015	-0.0076	0.0019	5.3e-05	691799	78117387	78488070	7	78488070	7	78488070	*	K	-0.772727	-4
7_78488231_A_C	rs17435216	7	78488231	A	C	-0.0118	0.988142	0.968992	1.00806	0.2084	11	rs17435216	0.2355	7	78488231	A	C	0.7916	1.012	0.992	1.032	0.0118	0.01	85934	401577	7	78488231	7	78488231	*	rs17435216	M	78117548	rs17435216	A	C	0.7849	0.0098	0.0021	2.8e-06	690987	78117548	78488231	7	78488231	7	78488231	*	M	-1.18	4.66667
7_78488333_A_C	rs10156060	7	78488333	A	C	0.0089	1.00908	0.993049	1.02564	0.432	11	rs10156060	0.2757	7	78488333	A	C	0.568	0.991	0.975	1.007	-0.0089	0.0082	85934	401577	7	78488333	7	78488333	*	rs10156060	M	78117650	rs10156060	A	C	0.5674	0.0062	0.0017	0.00036	691635	78117650	78488333	7	78488333	7	78488333	*	M	1.08537	3.64706
7_78488393_G_A	rs4996259	7	78488393	G	A	-0.007	0.993	0.976	1.01	0.3074	10	rs4996259	0.4244	7	78488393	A	G	0.3074	0.993	0.976	1.01	-0.007	0.0088	85934	401577	7	78488393	7	78488393	*	rs4996259	R	78117710	rs4996259	A	G	0.302	-0.0076	0.0019	4.5e-05	691971	78117710	78488393	7	78488393	7	78488393	*	R	-0.795455	-4
7_78489665_G_A	rs1548868	7	78489665	G	A	-0.0074	0.993	0.976	1.01	0.3077	10	rs1548868	0.4014	7	78489665	A	G	0.3077	0.993	0.976	1.01	-0.0074	0.0088	85934	401577	7	78489665	7	78489665	*	rs1548868	R	78118982	rs1548868	A	G	0.3019	-0.0069	0.0019	0.00031	637894	78118982	78489665	7	78489665	7	78489665	*	R	-0.840909	-3.63158
7_78489792_C_T	rs3735442	7	78489792	C	T	-0.0071	0.993	0.976	1.01	0.3073	10	rs3735442	0.4204	7	78489792	T	C	0.3073	0.993	0.976	1.01	-0.0071	0.0088	85934	401577	7	78489792	7	78489792	*	rs3735442	Y	78119109	rs3735442	T	C	0.3016	-0.0075	0.0019	5.5e-05	692003	78119109	78489792	7	78489792	7	78489792	*	Y	-0.806818	-3.94737
7_78489882_A_C	rs1990577	7	78489882	A	C	0.0107	1.01112	0.995025	1.02669	0.5268	11	rs1990577	0.188	7	78489882	A	C	0.4732	0.989	0.974	1.005	-0.0107	0.0081	85934	401577	7	78489882	7	78489882	*	rs1990577	H	78119199	rs1990577	A	C	0.4677	-0.008	0.0017	3.9e-06	684000	78119199	78489882	7	78489882	7	78489882	*	H	1.32099	-4.70588
7_78490614_A_G	rs7782195	7	78490614	A	G	0.0119	1.01215	0.996016	1.02881	0.6068	11	rs7782195	0.152	7	78490614	A	G	0.3932	0.988	0.972	1.004	-0.0119	0.0083	85934	401577	7	78490614	7	78490614	*	rs7782195	R	78119931	rs7782195	A	G	0.3982	-0.0095	0.0018	8.4e-08	682952	78119931	78490614	7	78490614	7	78490614	*	R	1.43373	-5.27778
7_78491418_C_T	rs10260232	7	78491418	C	T	0.0212	1.021	1.005	1.038	0.5202	10	rs10260232	0.009064	7	78491418	T	C	0.5202	1.021	1.005	1.038	0.0212	0.0081	85934	401577	7	78491418	7	78491418	*	rs10260232	Y	78120735	rs10260232	T	C	0.512	0.01	0.0016	8.3e-10	785275	78120735	78491418	7	78491418	7	78491418	*	Y	2.61728	6.25
7_78492141_C_T	rs7805441	7	78492141	C	T	0.0208	1.021	1.005	1.037	0.5151	10	rs7805441	0.01024	7	78492141	T	C	0.5151	1.021	1.005	1.037	0.0208	0.0081	85934	401577	7	78492141	7	78492141	*	rs7805441	Y	78121458	rs7805441	T	C	0.5092	0.0109	0.0017	3.4e-10	682488	78121458	78492141	7	78492141	7	78492141	*	Y	2.5679	6.41176
7_78504664_T_C	rs7794537	7	78504664	T	C	0.013	1.01317	0.997009	1.02881	0.5279	11	rs7794537	0.1087	7	78504664	T	C	0.4721	0.987	0.972	1.003	-0.013	0.0081	85934	401577	7	78504664	7	78504664	*	rs7794537	Y	78133981	rs7794537	T	C	0.4669	-0.0074	0.0017	1.9e-05	680570	78133981	78504664	7	78504664	7	78504664	*	Y	1.60494	-4.35294
7_78505547_C_T	rs4730342	7	78505547	C	T	0.0177	1.018	1.001	1.035	0.6197	10	rs4730342	0.03412	7	78505547	T	C	0.6197	1.018	1.001	1.035	0.0177	0.0084	85934	401577	7	78505547	7	78505547	*	rs4730342	Y	78134864	rs4730342	T	C	0.6162	0.0083	0.0018	2.9e-06	690509	78134864	78505547	7	78505547	7	78505547	*	Y	2.10714	4.61111
7_78506875_T_C	rs2110630	7	78506875	T	C	0.0199	1.02041	1.00301	1.03734	0.6389	11	rs2110630	0.01829	7	78506875	T	C	0.3611	0.98	0.964	0.997	-0.0199	0.0085	85934	401577	7	78506875	7	78506875	*	rs2110630	Y	78136192	rs2110630	T	C	0.3635	-0.0076	0.0018	1.8e-05	692003	78136192	78506875	7	78506875	7	78506875	*	Y	2.34118	-4.22222
7_78508052_A_G	rs4730343	7	78508052	A	G	0.02	1.02041	1.00301	1.03734	0.6386	11	rs4730343	0.01795	7	78508052	A	G	0.3614	0.98	0.964	0.997	-0.02	0.0085	85934	401577	7	78508052	7	78508052	*	rs4730343	R	78137369	rs4730343	A	G	0.3621	-0.0076	0.0018	2.1e-05	691961	78137369	78508052	7	78508052	7	78508052	*	R	2.35294	-4.22222
7_78508670_C_G	rs17436052	7	78508670	C	G	0.0165	1.01626	1.001	1.03306	0.4542	6	rs17436052	0.04319	7	78508670	C	G	0.5458	0.984	0.968	0.999	-0.0165	0.0081	85934	401577	7	78508670	7	78508670	*	rs17436052	S	78137987	rs17436052	C	G	0.5418	-0.0082	0.0017	2.3e-06	691300	78137987	78508670	7	78508670	7	78508670	*	S	2.03704	-4.82353
7_78509225_G_A	rs4730345	7	78509225	G	A	0.0211	1.021	1.005	1.038	0.5774	10	rs4730345	0.01002	7	78509225	A	G	0.5774	1.021	1.005	1.038	0.0211	0.0082	85934	401577	7	78509225	7	78509225	*	rs4730345	R	78138542	rs4730345	A	G	0.5742	0.0085	0.0017	9.6e-07	692529	78138542	78509225	7	78509225	7	78509225	*	R	2.57317	5
7_78510264_G_T	rs1030015	7	78510264	G	T	0.02	1.02	1.004	1.037	0.5206	10	rs1030015	0.01354	7	78510264	T	G	0.5206	1.02	1.004	1.037	0.02	0.0081	85934	401577	7	78510264	7	78510264	*	rs1030015	D	78139581	rs1030015	T	G	0.5221	0.0096	0.0017	2.7e-08	691861	78139581	78510264	7	78510264	7	78510264	*	D	2.46914	5.64706
7_78514639_T_A	rs6466258	7	78514639	T	A	0.0199	1.02	1.004	1.037	0.5739	5	rs6466258	0.01556	7	78514639	A	T	0.5739	1.02	1.004	1.037	0.0199	0.0082	85934	401577	7	78514639	7	78514639	*	rs6466258	W	78143956	rs6466258	A	T	0.57	0.0089	0.0017	3.3e-07	690715	78143956	78514639	7	78514639	7	78514639	*	W	2.42683	5.23529
7_78515054_C_T	rs6963840	7	78515054	C	T	0.0062	1.006	0.984	1.029	0.1553	10	rs6963840	0.5786	7	78515054	T	C	0.1553	1.006	0.984	1.029	0.0062	0.0112	85934	401577	7	78515054	7	78515054	*	rs6963840	Y	78144371	rs6963840	T	C	0.2111	0.0154	0.0024	3.4e-10	637209	78144371	78515054	7	78515054	7	78515054	*	Y	0.553571	6.41667
7_78517638_A_C	rs10261799	7	78517638	A	C	0.0161	1.01626	1	1.03306	0.5792	11	rs10261799	0.05054	7	78517638	A	C	0.4208	0.984	0.968	1	-0.0161	0.0082	85934	401577	7	78517638	7	78517638	*	rs10261799	M	78146955	rs10261799	A	C	0.4172	-0.0083	0.0017	1.8e-06	688468	78146955	78517638	7	78517638	7	78517638	*	M	1.96341	-4.88235
7_78517777_C_T	rs10246978	7	78517777	C	T	0.0158	1.016	1	1.032	0.5783	10	rs10246978	0.05489	7	78517777	T	C	0.5783	1.016	1	1.032	0.0158	0.0082	85934	401577	7	78517777	7	78517777	*	rs10246978	Y	78147094	rs10246978	T	C	0.5827	0.0083	0.0017	1.9e-06	686732	78147094	78517777	7	78517777	7	78517777	*	Y	1.92683	4.88235
7_78518160_A_G	rs3801360	7	78518160	A	G	0.0144	1.0142	0.998004	1.03093	0.5505	11	rs3801360	0.07816	7	78518160	A	G	0.4495	0.986	0.97	1.002	-0.0144	0.0082	85934	401577	7	78518160	7	78518160	*	rs3801360	R	78147477	rs3801360	A	G	0.4446	-0.0065	0.0017	0.00019	686799	78147477	78518160	7	78518160	7	78518160	*	R	1.7561	-3.82353
7_78519663_A_G	rs9691998	7	78519663	A	G	-0.0009	0.999001	0.979432	1.01937	0.1957	11	rs9691998	0.9314	7	78519663	A	G	0.8043	1.001	0.981	1.021	0.0009	0.0102	85934	401577	7	78519663	7	78519663	*	rs9691998	R	78148980	rs9691998	A	G	0.8075	-0.0095	0.0022	1.7e-05	686972	78148980	78519663	7	78519663	7	78519663	*	R	-0.0882353	-4.31818
7_78522844_A_C	rs6959536	7	78522844	A	C	0.0184	1.01833	1.002	1.0352	0.6378	11	rs6959536	0.02903	7	78522844	A	C	0.3622	0.982	0.966	0.998	-0.0184	0.0085	85934	401577	7	78522844	7	78522844	*	rs6959536	M	78152161	rs6959536	A	C	0.3654	-0.0067	0.0017	7.5e-05	786145	78152161	78522844	7	78522844	7	78522844	*	M	2.16471	-3.94118
7_78525247_C_G	rs1468774	7	78525247	C	G	0.0189	1.01937	1.00301	1.0352	0.5721	6	rs1468774	0.02174	7	78525247	C	G	0.4279	0.981	0.966	0.997	-0.0189	0.0082	85934	401577	7	78525247	7	78525247	*	rs1468774	S	78154564	rs1468774	C	G	0.4297	-0.0082	0.0018	3e-06	681483	78154564	78525247	7	78525247	7	78525247	*	S	2.30488	-4.55556
7_78528561_C_T	rs12705530	7	78528561	C	T	-0.0046	0.995	0.971	1.021	0.1135	10	rs12705530	0.7224	7	78528561	T	C	0.1135	0.995	0.971	1.021	-0.0046	0.0129	85934	401577	7	78528561	7	78528561	*	rs12705530	Y	78157878	rs12705530	T	C	0.1116	0.0165	0.0027	1.8e-09	667635	78157878	78528561	7	78528561	7	78528561	*	Y	-0.356589	6.11111
7_78529523_T_C	rs10447824	7	78529523	T	C	0.0201	1.02041	1.00301	1.03734	0.6542	11	rs10447824	0.01949	7	78529523	T	C	0.3458	0.98	0.964	0.997	-0.0201	0.0086	85934	401577	7	78529523	7	78529523	*	rs10447824	Y	78158840	rs10447824	T	C	0.3436	-0.0078	0.0018	2.5e-05	677873	78158840	78529523	7	78529523	7	78529523	*	Y	2.33721	-4.33333
7_78532788_T_C	rs12705545	7	78532788	T	C	0.0045	1.00402	0.980392	1.02987	0.1226	11	rs12705545	0.72	7	78532788	T	C	0.8774	0.996	0.971	1.02	-0.0045	0.0125	85934	401577	7	78532788	7	78532788	*	rs12705545	Y	78162105	rs12705545	T	C	0.8768	-0.0144	0.0026	1.7e-08	770090	78162105	78532788	7	78532788	7	78532788	*	Y	0.36	-5.53846
7_78539906_G_A	rs12534034	7	78539906	G	A	0.0033	1.003	0.987	1.02	0.4253	10	rs12534034	0.6949	7	78539906	A	G	0.4253	1.003	0.987	1.02	0.0033	0.0084	85934	401577	7	78539906	7	78539906	*	rs12534034	R	78169223	rs12534034	A	G	0.4237	-0.0084	0.0018	3.1e-06	664041	78169223	78539906	7	78539906	7	78539906	*	R	0.392857	-4.66667
7_78544086_G_A	rs10953601	7	78544086	G	A	-0.0009	0.999	0.973	1.026	0.1013	10	rs10953601	0.9461	7	78544086	A	G	0.1013	0.999	0.973	1.026	-0.0009	0.0137	85934	401577	7	78544086	7	78544086	*	rs10953601	R	78173403	rs10953601	A	G	0.0998	0.0117	0.0029	5.6e-05	663846	78173403	78544086	7	78544086	7	78544086	*	R	-0.0656934	4.03448
7_78546537_C_T	rs10280685	7	78546537	C	T	0.0154	1.016	0.988	1.043	0.1002	10	rs10280685	0.262	7	78546537	T	C	0.1002	1.016	0.988	1.043	0.0154	0.0138	85934	401577	7	78546537	7	78546537	*	rs10280685	Y	78175854	rs10280685	T	C	0.08302	0.0129	0.003	1.8e-05	664621	78175854	78546537	7	78546537	7	78546537	*	Y	1.11594	4.3
7_78546660_G_A	rs11525066	7	78546660	G	A	0.0153	1.015	0.989	1.043	0.0972	10	rs11525066	0.2647	7	78546660	A	G	0.0972	1.015	0.989	1.043	0.0153	0.0137	85934	401577	7	78546660	7	78546660	*	rs11525066	R	78175977	rs11525066	A	G	0.08682	0.0126	0.0029	1.6e-05	669408	78175977	78546660	7	78546660	7	78546660	*	R	1.11679	4.34483
7_78546767_G_C	rs11524632	7	78546767	G	C	0.0196	1.02	0.993	1.047	0.1016	5	rs11524632	0.1502	7	78546767	C	G	0.1016	1.02	0.993	1.047	0.0196	0.0136	85934	401577	7	78546767	7	78546767	*	rs11524632	S	78176084	rs11524632	C	G	0.08735	0.0118	0.0029	6.4e-05	662149	78176084	78546767	7	78546767	7	78546767	*	S	1.44118	4.06897
7_78547989_A_T	rs17437895	7	78547989	A	T	0.0206	1.02041	0.995025	1.04712	0.1117	6	rs17437895	0.117	7	78547989	A	T	0.8883	0.98	0.955	1.005	-0.0206	0.0132	85934	401577	7	78547989	7	78547989	*	rs17437895	W	78177306	rs17437895	A	T	0.8865	-0.0103	0.0027	0.00012	758460	78177306	78547989	7	78547989	7	78547989	*	W	1.56061	-3.81481
7_78556702_C_A	rs2192659	7	78556702	C	A	0.0151	1.015	0.996	1.034	0.2357	10	rs2192659	0.1171	7	78556702	A	C	0.2357	1.015	0.996	1.034	0.0151	0.0096	85934	401577	7	78556702	7	78556702	*	rs2192659	M	78186019	rs2192659	A	C	0.2291	0.0075	0.0021	0.00039	667653	78186019	78556702	7	78556702	7	78556702	*	M	1.57292	3.57143
7_78599859_A_G	rs319870	7	78599859	A	G	0.0139	1.0142	0.995025	1.03306	0.2495	11	rs319870	0.143	7	78599859	A	G	0.7505	0.986	0.968	1.005	-0.0139	0.0095	85934	401577	7	78599859	7	78599859	*	rs319870	R	78229176	rs319870	A	G	0.7432	-0.007	0.002	0.00049	684890	78229176	78599859	7	78599859	7	78599859	*	R	1.46316	-3.5
7_78601532_T_C	rs319874	7	78601532	T	C	0.0186	1.01833	1.001	1.03734	0.2847	11	rs319874	0.04439	7	78601532	T	C	0.7153	0.982	0.964	0.999	-0.0186	0.0092	85934	401577	7	78601532	7	78601532	*	rs319874	Y	78230849	rs319874	T	C	0.7208	-0.0075	0.002	0.00013	661988	78230849	78601532	7	78601532	7	78601532	*	Y	2.02174	-3.75
7_78630386_T_C	rs38121	7	78630386	T	C	-0.0075	0.992063	0.97561	1.0101	0.6452	11	rs38121	0.386	7	78630386	T	C	0.3548	1.008	0.99	1.025	0.0075	0.0087	85934	401577	7	78630386	7	78630386	*	rs38121	Y	78259702	rs38121	T	C	0.3449	0.0072	0.0019	0.00012	663591	78259702	78630386	7	78630386	7	78630386	*	Y	-0.862069	3.78947
7_78703100_T_A	rs322004	7	78703100	T	A	-0.0002	1	0.983	1.017	0.6519	5	rs322004	0.9787	7	78703100	A	T	0.6519	1	0.983	1.017	-0.0002	0.0086	85934	401577	7	78703100	7	78703100	*	rs322004	W	78332416	rs322004	A	T	0.6586	-0.0063	0.0018	0.00045	692104	78332416	78703100	7	78703100	7	78703100	*	W	-0.0232558	-3.5
7_78710332_A_G	rs186533	7	78710332	A	G	-0.0005	0.999001	0.982318	1.01626	0.6514	11	rs186533	0.952	7	78710332	A	G	0.3486	1.001	0.984	1.018	0.0005	0.0086	85934	401577	7	78710332	7	78710332	*	rs186533	R	78339648	rs186533	A	G	0.3416	0.0064	0.0018	0.00043	691597	78339648	78710332	7	78710332	7	78710332	*	R	-0.0581395	3.55556
7_78711149_A_G	rs323133	7	78711149	A	G	-0.0012	0.999001	0.982318	1.01626	0.6521	11	rs323133	0.8928	7	78711149	A	G	0.3479	1.001	0.984	1.018	0.0012	0.0086	85934	401577	7	78711149	7	78711149	*	rs323133	R	78340465	rs323133	A	G	0.3421	0.0064	0.0018	0.00041	691377	78340465	78711149	7	78711149	7	78711149	*	R	-0.139535	3.55556
7_79350031_G_T	rs2190174	7	79350031	G	T	-0.0117	0.988	0.966	1.012	0.1345	10	rs2190174	0.3273	7	79350031	T	G	0.1345	0.988	0.966	1.012	-0.0117	0.0119	85934	401577	7	79350031	7	79350031	*	rs2190174	K	78979347	rs2190174	T	G	0.1301	0.01	0.0026	0.00012	691880	78979347	79350031	7	79350031	7	79350031	*	K	-0.983193	3.84615
7_79350710_A_G	rs7778707	7	79350710	A	G	-0.013	0.987167	0.96432	1.0101	0.1349	11	rs7778707	0.2774	7	79350710	A	G	0.8651	1.013	0.99	1.037	0.013	0.0119	85934	401577	7	79350710	7	79350710	*	rs7778707	R	78980026	rs7778707	A	G	0.8691	-0.0101	0.0026	9.1e-05	691819	78980026	79350710	7	79350710	7	79350710	*	R	-1.09244	-3.88462
7_79352372_G_A	rs1528260	7	79352372	G	A	-0.0119	0.988	0.965	1.011	0.1345	10	rs1528260	0.3203	7	79352372	A	G	0.1345	0.988	0.965	1.011	-0.0119	0.0119	85934	401577	7	79352372	7	79352372	*	rs1528260	R	78981688	rs1528260	A	G	0.13	0.01	0.0026	0.00011	691906	78981688	79352372	7	79352372	7	79352372	*	R	-1	3.84615
7_79352864_G_T	rs1528259	7	79352864	G	T	-0.0128	0.987	0.965	1.011	0.1347	10	rs1528259	0.2849	7	79352864	T	G	0.1347	0.987	0.965	1.011	-0.0128	0.0119	85934	401577	7	79352864	7	79352864	*	rs1528259	K	78982180	rs1528259	T	G	0.1299	0.0104	0.0026	5.7e-05	685601	78982180	79352864	7	79352864	7	79352864	*	K	-1.07563	4
7_79353429_C_G	rs1406165	7	79353429	C	G	-0.01	0.990099	0.967118	1.01317	0.1342	6	rs1406165	0.4018	7	79353429	C	G	0.8658	1.01	0.987	1.034	0.01	0.012	85934	401577	7	79353429	7	79353429	*	rs1406165	S	78982745	rs1406165	C	G	0.869	-0.0104	0.0026	6.4e-05	691137	78982745	79353429	7	79353429	7	79353429	*	S	-0.833333	-4
7_79357744_C_T	rs1918935	7	79357744	C	T	-0.009	0.991	0.968	1.015	0.1329	10	rs1918935	0.4549	7	79357744	T	C	0.1329	0.991	0.968	1.015	-0.009	0.012	85934	401577	7	79357744	7	79357744	*	rs1918935	Y	78987060	rs1918935	T	C	0.1321	0.0105	0.0026	5.2e-05	691937	78987060	79357744	7	79357744	7	79357744	*	Y	-0.75	4.03846
7_79358321_C_T	rs10485955	7	79358321	C	T	-0.0095	0.991	0.968	1.014	0.1331	10	rs10485955	0.4293	7	79358321	T	C	0.1331	0.991	0.968	1.014	-0.0095	0.012	85934	401577	7	79358321	7	79358321	*	rs10485955	Y	78987637	rs10485955	T	C	0.1292	0.0107	0.0026	4.2e-05	691795	78987637	79358321	7	79358321	7	79358321	*	Y	-0.791667	4.11538
7_79363777_C_T	rs6966753	7	79363777	C	T	-0.0088	0.991	0.968	1.015	0.1329	10	rs6966753	0.4648	7	79363777	T	C	0.1329	0.991	0.968	1.015	-0.0088	0.012	85934	401577	7	79363777	7	79363777	*	rs6966753	H	78993093	rs6966753	T	C	0.1292	0.0106	0.0026	5.1e-05	691932	78993093	79363777	7	79363777	7	79363777	*	H	-0.733333	4.07692
7_79376150_G_C	rs6964349	7	79376150	G	C	-0.0086	0.991	0.968	1.015	0.1327	5	rs6964349	0.4721	7	79376150	C	G	0.1327	0.991	0.968	1.015	-0.0086	0.012	85934	401577	7	79376150	7	79376150	*	rs6964349	B	79005466	rs6964349	C	G	0.129	0.0106	0.0026	4.4e-05	692185	79005466	79376150	7	79376150	7	79376150	*	B	-0.716667	4.07692
7_79382961_A_T	rs1015639	7	79382961	A	T	-0.0072	0.993049	0.969932	1.01626	0.1342	6	rs1015639	0.5473	7	79382961	A	T	0.8658	1.007	0.984	1.031	0.0072	0.012	85934	401577	7	79382961	7	79382961	*	rs1015639	W	79012277	rs1015639	A	T	0.8702	-0.0107	0.0026	4e-05	692088	79012277	79382961	7	79382961	7	79382961	*	W	-0.6	-4.11538
7_79386892_C_A	rs1859599	7	79386892	C	A	-0.007	0.993	0.97	1.016	0.1344	10	rs1859599	0.5589	7	79386892	A	C	0.1344	0.993	0.97	1.016	-0.007	0.0119	85934	401577	7	79386892	7	79386892	*	rs1859599	M	79016208	rs1859599	A	C	0.13	0.0103	0.0026	7.4e-05	692033	79016208	79386892	7	79386892	7	79386892	*	M	-0.588235	3.96154
7_79392802_T_C	rs6466621	7	79392802	T	C	-0.0072	0.993049	0.970874	1.01523	0.1505	11	rs6466621	0.5284	7	79392802	T	C	0.8495	1.007	0.985	1.03	0.0072	0.0114	85934	401577	7	79392802	7	79392802	*	rs6466621	Y	79022118	rs6466621	T	C	0.8535	-0.0096	0.0025	0.00012	692282	79022118	79392802	7	79392802	7	79392802	*	Y	-0.631579	-3.84
7_79394188_G_A	rs2364913	7	79394188	G	A	-0.0071	0.993	0.971	1.015	0.1506	10	rs2364913	0.5307	7	79394188	A	G	0.1506	0.993	0.971	1.015	-0.0071	0.0114	85934	401577	7	79394188	7	79394188	*	rs2364913	R	79023504	rs2364913	A	G	0.1466	0.0095	0.0025	0.00014	692594	79023504	79394188	7	79394188	7	79394188	*	R	-0.622807	3.8
7_79394760_T_C	rs2190175	7	79394760	T	C	-0.0072	0.993049	0.970874	1.01523	0.1505	11	rs2190175	0.5292	7	79394760	T	C	0.8495	1.007	0.985	1.03	0.0072	0.0114	85934	401577	7	79394760	7	79394760	*	rs2190175	Y	79024076	rs2190175	T	C	0.8574	-0.0095	0.0025	0.00014	692322	79024076	79394760	7	79394760	7	79394760	*	Y	-0.631579	-3.8
7_79394954_T_G	rs4141208	7	79394954	T	G	-0.0073	0.993049	0.970874	1.01523	0.1506	11	rs4141208	0.5245	7	79394954	T	G	0.8494	1.007	0.985	1.03	0.0073	0.0114	85934	401577	7	79394954	7	79394954	*	rs4141208	K	79024270	rs4141208	T	G	0.8537	-0.0095	0.0025	0.00014	692324	79024270	79394954	7	79394954	7	79394954	*	K	-0.640351	-3.8
7_79395790_A_G	rs984708	7	79395790	A	G	-0.0081	0.992063	0.968992	1.01523	0.1342	11	rs984708	0.4968	7	79395790	A	G	0.8658	1.008	0.985	1.032	0.0081	0.0119	85934	401577	7	79395790	7	79395790	*	rs984708	R	79025106	rs984708	A	G	0.8701	-0.0104	0.0026	6.2e-05	692351	79025106	79395790	7	79395790	7	79395790	*	R	-0.680672	-4
7_79395897_G_A	rs7808561	7	79395897	G	A	-0.0074	0.993	0.971	1.015	0.1503	10	rs7808561	0.5171	7	79395897	A	G	0.1503	0.993	0.971	1.015	-0.0074	0.0114	85934	401577	7	79395897	7	79395897	*	rs7808561	R	79025213	rs7808561	A	G	0.1463	0.0095	0.0025	0.00014	692315	79025213	79395897	7	79395897	7	79395897	*	R	-0.649123	3.8
7_79396222_A_C	rs7792796	7	79396222	A	C	-0.0074	0.993049	0.970874	1.01523	0.1505	11	rs7792796	0.5154	7	79396222	A	C	0.8495	1.007	0.985	1.03	0.0074	0.0114	85934	401577	7	79396222	7	79396222	*	rs7792796	M	79025538	rs7792796	A	C	0.8533	-0.0096	0.0025	0.00011	692352	79025538	79396222	7	79396222	7	79396222	*	M	-0.649123	-3.84
7_79396880_C_T	rs17421243	7	79396880	C	T	-0.0101	0.99	0.967	1.014	0.1322	10	rs17421243	0.4023	7	79396880	T	C	0.1322	0.99	0.967	1.014	-0.0101	0.012	85934	401577	7	79396880	7	79396880	*	rs17421243	Y	79026196	rs17421243	T	C	0.1283	0.0104	0.0026	6.2e-05	692326	79026196	79396880	7	79396880	7	79396880	*	Y	-0.841667	4
7_79397264_C_T	rs7788509	7	79397264	C	T	-0.0077	0.992	0.97	1.015	0.1505	10	rs7788509	0.4981	7	79397264	T	C	0.1505	0.992	0.97	1.015	-0.0077	0.0114	85934	401577	7	79397264	7	79397264	*	rs7788509	Y	79026580	rs7788509	T	C	0.1427	0.0097	0.0025	0.00011	692314	79026580	79397264	7	79397264	7	79397264	*	Y	-0.675439	3.88
7_79398642_G_T	rs10953851	7	79398642	G	T	-0.0065	0.994	0.971	1.016	0.1469	10	rs10953851	0.5707	7	79398642	T	G	0.1469	0.994	0.971	1.016	-0.0065	0.0115	85934	401577	7	79398642	7	79398642	*	rs10953851	K	79027958	rs10953851	T	G	0.1431	0.0099	0.0025	9.7e-05	691238	79027958	79398642	7	79398642	7	79398642	*	K	-0.565217	3.96
7_79399537_T_C	rs970491	7	79399537	T	C	-0.0075	0.992063	0.970874	1.01523	0.147	11	rs970491	0.5139	7	79399537	T	C	0.853	1.008	0.985	1.03	0.0075	0.0115	85934	401577	7	79399537	7	79399537	*	rs970491	Y	79028853	rs970491	T	C	0.8569	-0.01	0.0025	8.7e-05	691293	79028853	79399537	7	79399537	7	79399537	*	Y	-0.652174	-4
7_79404886_C_A	rs727391	7	79404886	C	A	-0.0085	0.992	0.968	1.015	0.1299	10	rs727391	0.4822	7	79404886	A	C	0.1299	0.992	0.968	1.015	-0.0085	0.0121	85934	401577	7	79404886	7	79404886	*	rs727391	M	79034202	rs727391	A	C	0.1289	0.0104	0.0026	8.6e-05	689731	79034202	79404886	7	79404886	7	79404886	*	M	-0.702479	4
7_79406922_A_G	rs10254950	7	79406922	A	G	-0.0096	0.990099	0.968992	1.01317	0.15	11	rs10254950	0.4033	7	79406922	A	G	0.85	1.01	0.987	1.032	0.0096	0.0114	85934	401577	7	79406922	7	79406922	*	rs10254950	R	79036238	rs10254950	A	G	0.8534	-0.0101	0.0025	6.3e-05	689982	79036238	79406922	7	79406922	7	79406922	*	R	-0.842105	-4.04
7_79407511_G_A	rs10272027	7	79407511	G	A	-0.0087	0.991	0.968	1.015	0.1305	10	rs10272027	0.4735	7	79407511	A	G	0.1305	0.991	0.968	1.015	-0.0087	0.0121	85934	401577	7	79407511	7	79407511	*	rs10272027	R	79036827	rs10272027	A	G	0.1266	0.0102	0.0026	0.00011	689991	79036827	79407511	7	79407511	7	79407511	*	R	-0.719008	3.92308
7_79408418_T_G	rs9969308	7	79408418	T	G	-0.0095	0.990099	0.968992	1.01317	0.1498	11	rs9969308	0.4065	7	79408418	T	G	0.8502	1.01	0.987	1.032	0.0095	0.0114	85934	401577	7	79408418	7	79408418	*	rs9969308	K	79037734	rs9969308	T	G	0.8537	-0.01	0.0025	7.6e-05	689930	79037734	79408418	7	79408418	7	79408418	*	K	-0.833333	-4
7_79411174_C_A	rs2158708	7	79411174	C	A	-0.0096	0.99	0.969	1.013	0.1497	10	rs2158708	0.4009	7	79411174	A	C	0.1497	0.99	0.969	1.013	-0.0096	0.0114	85934	401577	7	79411174	7	79411174	*	rs2158708	M	79040490	rs2158708	A	C	0.1461	0.01	0.0025	7.7e-05	689863	79040490	79411174	7	79411174	7	79411174	*	M	-0.842105	4
7_79411422_G_A	rs7795832	7	79411422	G	A	-0.0098	0.99	0.968	1.013	0.1498	10	rs7795832	0.3936	7	79411422	A	G	0.1498	0.99	0.968	1.013	-0.0098	0.0114	85934	401577	7	79411422	7	79411422	*	rs7795832	R	79040738	rs7795832	A	G	0.1462	0.01	0.0025	7.7e-05	689825	79040738	79411422	7	79411422	7	79411422	*	R	-0.859649	4
7_79415984_C_T	rs7785706	7	79415984	C	T	-0.0088	0.991	0.969	1.014	0.15	10	rs7785706	0.4451	7	79415984	T	C	0.15	0.991	0.969	1.014	-0.0088	0.0115	85934	401577	7	79415984	7	79415984	*	rs7785706	Y	79045300	rs7785706	T	C	0.1456	0.0103	0.0025	4.9e-05	688779	79045300	79415984	7	79415984	7	79415984	*	Y	-0.765217	4.12
7_79430214_G_A	rs10261468	7	79430214	G	A	0.0117	1.012	0.994	1.029	0.6834	10	rs10261468	0.1832	7	79430214	A	G	0.6834	1.012	0.994	1.029	0.0117	0.0088	85934	401577	7	79430214	7	79430214	*	rs10261468	R	79059530	rs10261468	A	G	0.6918	-0.0109	0.0019	5.8e-09	679105	79059530	79430214	7	79430214	7	79430214	*	R	1.32955	-5.73684
7_79432521_A_G	rs10259665	7	79432521	A	G	0.0112	1.01112	0.994036	1.02881	0.6836	11	rs10259665	0.2029	7	79432521	A	G	0.3164	0.989	0.972	1.006	-0.0112	0.0088	85934	401577	7	79432521	7	79432521	*	rs10259665	R	79061837	rs10259665	A	G	0.3129	0.0109	0.0019	4.7e-09	689364	79061837	79432521	7	79432521	7	79432521	*	R	1.27273	5.73684
7_79434328_G_A	rs10953862	7	79434328	G	A	0.0088	1.009	0.99	1.028	0.7781	10	rs10953862	0.3684	7	79434328	A	G	0.7781	1.009	0.99	1.028	0.0088	0.0098	85934	401577	7	79434328	7	79434328	*	rs10953862	R	79063644	rs10953862	A	G	0.7822	-0.0096	0.0021	3.8e-06	692263	79063644	79434328	7	79434328	7	79434328	*	R	0.897959	-4.57143
7_79434734_C_T	rs4730828	7	79434734	C	T	0.0086	1.009	0.989	1.028	0.7763	10	rs4730828	0.3785	7	79434734	T	C	0.7763	1.009	0.989	1.028	0.0086	0.0098	85934	401577	7	79434734	7	79434734	*	rs4730828	Y	79064050	rs4730828	T	C	0.7822	-0.0096	0.0021	3.7e-06	692595	79064050	79434734	7	79434734	7	79434734	*	Y	0.877551	-4.57143
7_79434872_C_G	rs4730829	7	79434872	C	G	0.009	1.00908	0.990099	1.02881	0.7757	6	rs4730829	0.3598	7	79434872	C	G	0.2243	0.991	0.972	1.01	-0.009	0.0098	85934	401577	7	79434872	7	79434872	*	rs4730829	S	79064188	rs4730829	C	G	0.2178	0.0095	0.0021	4.6e-06	692542	79064188	79434872	7	79434872	7	79434872	*	S	0.918367	4.52381
7_79434949_C_G	rs4730830	7	79434949	C	G	0.0106	1.01112	0.993049	1.02775	0.6832	6	rs4730830	0.2288	7	79434949	C	G	0.3168	0.989	0.973	1.007	-0.0106	0.0088	85934	401577	7	79434949	7	79434949	*	rs4730830	S	79064265	rs4730830	C	G	0.312	0.01	0.002	7.9e-07	526902	79064265	79434949	7	79434949	7	79434949	*	S	1.20455	5
7_79435092_G_T	rs4730831	7	79435092	G	T	0.0092	1.009	0.99	1.029	0.776	10	rs4730831	0.3463	7	79435092	T	G	0.776	1.009	0.99	1.029	0.0092	0.0098	85934	401577	7	79435092	7	79435092	*	rs4730831	K	79064408	rs4730831	T	G	0.7823	-0.0095	0.0021	4.4e-06	692535	79064408	79435092	7	79435092	7	79435092	*	K	0.938776	-4.52381
7_79437494_G_A	rs6466649	7	79437494	G	A	0.009	1.009	0.99	1.029	0.7749	10	rs6466649	0.3606	7	79437494	A	G	0.7749	1.009	0.99	1.029	0.009	0.0098	85934	401577	7	79437494	7	79437494	*	rs6466649	R	79066810	rs6466649	A	G	0.7808	-0.0098	0.0021	2.3e-06	688750	79066810	79437494	7	79437494	7	79437494	*	R	0.918367	-4.66667
7_79439582_C_T	rs12706177	7	79439582	C	T	0.0107	1.011	0.995	1.027	0.434	10	rs12706177	0.1931	7	79439582	T	C	0.434	1.011	0.995	1.027	0.0107	0.0082	85934	401577	7	79439582	7	79439582	*	rs12706177	Y	79068898	rs12706177	T	C	0.438	-0.0074	0.0017	2.1e-05	685932	79068898	79439582	7	79439582	7	79439582	*	Y	1.30488	-4.35294
7_79452387_A_G	rs6949538	7	79452387	A	G	0.0121	1.01215	0.990099	1.03413	0.8366	11	rs6949538	0.2787	7	79452387	A	G	0.1634	0.988	0.967	1.01	-0.0121	0.0112	85934	401577	7	79452387	7	79452387	*	rs6949538	R	79081703	rs6949538	A	G	0.1535	0.0123	0.0024	4.6e-07	689862	79081703	79452387	7	79452387	7	79452387	*	R	1.08036	5.125
7_79455484_A_G	rs10231884	7	79455484	A	G	0.0052	1.00503	0.98912	1.02145	0.5894	11	rs10231884	0.5302	7	79455484	A	G	0.4106	0.995	0.979	1.011	-0.0052	0.0082	85934	401577	7	79455484	7	79455484	*	rs10231884	R	79084800	rs10231884	A	G	0.404	0.0075	0.0017	1.7e-05	691012	79084800	79455484	7	79455484	7	79455484	*	R	0.634146	4.41176
7_79455947_A_G	rs7802883	7	79455947	A	G	0.0092	1.00908	0.993049	1.02669	0.6451	11	rs7802883	0.2823	7	79455947	A	G	0.3549	0.991	0.974	1.007	-0.0092	0.0085	85934	401577	7	79455947	7	79455947	*	rs7802883	R	79085263	rs7802883	A	G	0.3443	0.0089	0.0018	7.4e-07	692152	79085263	79455947	7	79455947	7	79455947	*	R	1.08235	4.94444
7_79456027_G_A	rs7783388	7	79456027	G	A	0.0073	1.007	0.991	1.024	0.6444	10	rs7783388	0.3905	7	79456027	A	G	0.6444	1.007	0.991	1.024	0.0073	0.0085	85934	401577	7	79456027	7	79456027	*	rs7783388	R	79085343	rs7783388	A	G	0.655	-0.0091	0.0018	4.7e-07	692280	79085343	79456027	7	79456027	7	79456027	*	R	0.858824	-5.05556
7_79456227_C_T	rs4730857	7	79456227	C	T	0.0117	1.012	0.996	1.028	0.4363	10	rs4730857	0.1528	7	79456227	T	C	0.4363	1.012	0.996	1.028	0.0117	0.0082	85934	401577	7	79456227	7	79456227	*	rs4730857	Y	79085543	rs4730857	T	C	0.436	-0.0078	0.0017	6.3e-06	690403	79085543	79456227	7	79456227	7	79456227	*	Y	1.42683	-4.58824
7_79457001_G_A	rs6964700	7	79457001	G	A	0.0161	1.016	0.995	1.038	0.8379	10	rs6964700	0.143	7	79457001	A	G	0.8379	1.016	0.995	1.038	0.0161	0.011	85934	401577	7	79457001	7	79457001	*	rs6964700	R	79086317	rs6964700	A	G	0.8449	-0.0124	0.0024	3.2e-07	692593	79086317	79457001	7	79457001	7	79457001	*	R	1.46364	-5.16667
7_79457218_C_T	rs10258595	7	79457218	C	T	0.0126	1.013	0.997	1.029	0.441	10	rs10258595	0.123	7	79457218	T	C	0.441	1.013	0.997	1.029	0.0126	0.0082	85934	401577	7	79457218	7	79457218	*	rs10258595	Y	79086534	rs10258595	T	C	0.4429	-0.0076	0.0017	9.9e-06	690865	79086534	79457218	7	79457218	7	79457218	*	Y	1.53659	-4.47059
7_79457907_G_A	rs7802400	7	79457907	G	A	0.0123	1.012	0.996	1.029	0.4319	10	rs7802400	0.1351	7	79457907	A	G	0.4319	1.012	0.996	1.029	0.0123	0.0082	85934	401577	7	79457907	7	79457907	*	rs7802400	R	79087223	rs7802400	A	G	0.4353	-0.0077	0.0017	7.8e-06	689665	79087223	79457907	7	79457907	7	79457907	*	R	1.5	-4.52941
7_79458308_T_G	rs6957474	7	79458308	T	G	0.013	1.01317	0.997009	1.02881	0.4911	11	rs6957474	0.1092	7	79458308	T	G	0.5089	0.987	0.972	1.003	-0.013	0.0081	85934	401577	7	79458308	7	79458308	*	rs6957474	K	79087624	rs6957474	T	G	0.5049	0.0085	0.0017	6.9e-07	691029	79087624	79458308	7	79458308	7	79458308	*	K	1.60494	5
7_79459192_T_C	rs10226488	7	79459192	T	C	0.0052	1.00503	0.98912	1.02145	0.5764	11	rs10226488	0.5258	7	79459192	T	C	0.4236	0.995	0.979	1.011	-0.0052	0.0083	85934	401577	7	79459192	7	79459192	*	rs10226488	Y	79088508	rs10226488	T	C	0.4131	0.0075	0.0017	1.5e-05	691203	79088508	79459192	7	79459192	7	79459192	*	Y	0.626506	4.41176
7_79459270_A_G	rs7791832	7	79459270	A	G	0.0069	1.00705	0.990099	1.02354	0.6351	11	rs7791832	0.4166	7	79459270	A	G	0.3649	0.993	0.977	1.01	-0.0069	0.0085	85934	401577	7	79459270	7	79459270	*	rs7791832	R	79088586	rs7791832	A	G	0.3534	0.009	0.0018	6.5e-07	690242	79088586	79459270	7	79459270	7	79459270	*	R	0.811765	5
7_79460421_G_T	rs7777453	7	79460421	G	T	0.0104	1.01	0.994	1.027	0.4342	10	rs7777453	0.2066	7	79460421	T	G	0.4342	1.01	0.994	1.027	0.0104	0.0082	85934	401577	7	79460421	7	79460421	*	rs7777453	K	79089737	rs7777453	T	G	0.4353	-0.0078	0.0017	6.3e-06	691423	79089737	79460421	7	79460421	7	79460421	*	K	1.26829	-4.58824
7_79460820_A_G	rs2269991	7	79460820	A	G	0.0125	1.01215	0.997009	1.02881	0.4915	11	rs2269991	0.126	7	79460820	A	G	0.5085	0.988	0.972	1.003	-0.0125	0.0081	85934	401577	7	79460820	7	79460820	*	rs2269991	R	79090136	rs2269991	A	G	0.5057	0.0085	0.0017	7.9e-07	691385	79090136	79460820	7	79460820	7	79460820	*	R	1.54321	5
7_79461284_A_G	rs2269992	7	79461284	A	G	0.0069	1.00705	0.990099	1.02354	0.6344	11	rs2269992	0.4188	7	79461284	A	G	0.3656	0.993	0.977	1.01	-0.0069	0.0085	85934	401577	7	79461284	7	79461284	*	rs2269992	R	79090600	rs2269992	A	G	0.3538	0.0091	0.0018	4.5e-07	691855	79090600	79461284	7	79461284	7	79461284	*	R	0.811765	5.05556
7_79461511_C_A	rs4727868	7	79461511	C	A	0.007	1.007	0.99	1.024	0.6352	10	rs4727868	0.412	7	79461511	A	C	0.6352	1.007	0.99	1.024	0.007	0.0085	85934	401577	7	79461511	7	79461511	*	rs4727868	M	79090827	rs4727868	A	C	0.6462	-0.0092	0.0018	3.2e-07	691840	79090827	79461511	7	79461511	7	79461511	*	M	0.823529	-5.11111
7_79461824_T_C	rs4727869	7	79461824	T	C	0.0066	1.00705	0.990099	1.02354	0.6352	11	rs4727869	0.4392	7	79461824	T	C	0.3648	0.993	0.977	1.01	-0.0066	0.0085	85934	401577	7	79461824	7	79461824	*	rs4727869	Y	79091140	rs4727869	T	C	0.3533	0.0091	0.0018	3.8e-07	691832	79091140	79461824	7	79461824	7	79461824	*	Y	0.776471	5.05556
7_79461986_C_G	rs4730870	7	79461986	C	G	0.0169	1.01729	0.995025	1.0395	0.8322	6	rs4730870	0.1291	7	79461986	C	G	0.1678	0.983	0.962	1.005	-0.0169	0.0111	85934	401577	7	79461986	7	79461986	*	rs4730870	S	79091302	rs4730870	C	G	0.1539	0.0122	0.0024	5.2e-07	691656	79091302	79461986	7	79461986	7	79461986	*	S	1.52252	5.08333
7_79468147_A_G	rs10238639	7	79468147	A	G	0.0118	1.01215	0.996016	1.02775	0.432	11	rs10238639	0.1523	7	79468147	A	G	0.568	0.988	0.973	1.004	-0.0118	0.0082	85934	401577	7	79468147	7	79468147	*	rs10238639	R	79097463	rs10238639	A	G	0.5681	0.0078	0.0017	6.9e-06	690945	79097463	79468147	7	79468147	7	79468147	*	R	1.43902	4.58824
7_79468167_G_A	rs10252126	7	79468167	G	A	0.0122	1.012	0.996	1.028	0.493	10	rs10252126	0.1338	7	79468167	A	G	0.493	1.012	0.996	1.028	0.0122	0.0081	85934	401577	7	79468167	7	79468167	*	rs10252126	R	79097483	rs10252126	A	G	0.4922	-0.0085	0.0017	8.4e-07	691732	79097483	79468167	7	79468167	7	79468167	*	R	1.50617	-5
7_79469130_T_C	rs4730874	7	79469130	T	C	0.0094	1.00908	0.993049	1.02564	0.4279	11	rs4730874	0.2557	7	79469130	T	C	0.5721	0.991	0.975	1.007	-0.0094	0.0082	85934	401577	7	79469130	7	79469130	*	rs4730874	Y	79098446	rs4730874	T	C	0.57	0.0081	0.0017	3.1e-06	691922	79098446	79469130	7	79469130	7	79469130	*	Y	1.14634	4.76471
7_79470338_G_A	rs10260483	7	79470338	G	A	0.0106	1.011	0.995	1.027	0.4866	10	rs10260483	0.1936	7	79470338	A	G	0.4866	1.011	0.995	1.027	0.0106	0.0081	85934	401577	7	79470338	7	79470338	*	rs10260483	R	79099654	rs10260483	A	G	0.4897	-0.0088	0.0017	3.3e-07	691936	79099654	79470338	7	79470338	7	79470338	*	R	1.30864	-5.17647
7_79474220_G_T	rs1034796	7	79474220	G	T	0.0067	1.007	0.99	1.024	0.6348	10	rs1034796	0.432	7	79474220	T	G	0.6348	1.007	0.99	1.024	0.0067	0.0085	85934	401577	7	79474220	7	79474220	*	rs1034796	K	79103536	rs1034796	T	G	0.646	-0.009	0.0018	5e-07	691774	79103536	79474220	7	79474220	7	79474220	*	K	0.788235	-5
7_79474901_C_A	rs7791175	7	79474901	C	A	0.0108	1.011	0.995	1.027	0.4873	10	rs7791175	0.1858	7	79474901	A	C	0.4873	1.011	0.995	1.027	0.0108	0.0081	85934	401577	7	79474901	7	79474901	*	rs7791175	M	79104217	rs7791175	A	C	0.4883	-0.0088	0.0017	3.2e-07	691949	79104217	79474901	7	79474901	7	79474901	*	M	1.33333	-5.17647
7_79475986_G_A	rs10226316	7	79475986	G	A	0.0078	1.008	0.992	1.024	0.4305	10	rs10226316	0.3403	7	79475986	A	G	0.4305	1.008	0.992	1.024	0.0078	0.0082	85934	401577	7	79475986	7	79475986	*	rs10226316	R	79105302	rs10226316	A	G	0.4317	-0.0082	0.0017	2.1e-06	692437	79105302	79475986	7	79475986	7	79475986	*	R	0.95122	-4.82353
7_79476234_T_C	rs10808188	7	79476234	T	C	0.0078	1.00806	0.992063	1.02459	0.4305	11	rs10808188	0.3404	7	79476234	T	C	0.5695	0.992	0.976	1.008	-0.0078	0.0082	85934	401577	7	79476234	7	79476234	*	rs10808188	Y	79105550	rs10808188	T	C	0.5683	0.0082	0.0017	2.1e-06	692414	79105550	79476234	7	79476234	7	79476234	*	Y	0.95122	4.82353
7_79477177_C_T	rs7810711	7	79477177	C	T	0.0076	1.008	0.992	1.024	0.4305	10	rs7810711	0.3542	7	79477177	T	C	0.4305	1.008	0.992	1.024	0.0076	0.0082	85934	401577	7	79477177	7	79477177	*	rs7810711	Y	79106493	rs7810711	T	C	0.4318	-0.0082	0.0017	2.4e-06	692401	79106493	79477177	7	79477177	7	79477177	*	Y	0.926829	-4.82353
7_79477189_C_A	rs7810716	7	79477189	C	A	0.0076	1.008	0.992	1.024	0.4305	10	rs7810716	0.3537	7	79477189	A	C	0.4305	1.008	0.992	1.024	0.0076	0.0082	85934	401577	7	79477189	7	79477189	*	rs7810716	M	79106505	rs7810716	A	C	0.4317	-0.0082	0.0017	2.2e-06	692441	79106505	79477189	7	79477189	7	79477189	*	M	0.926829	-4.82353
7_79477739_G_A	rs2214804	7	79477739	G	A	0.0078	1.008	0.992	1.024	0.4311	10	rs2214804	0.3396	7	79477739	A	G	0.4311	1.008	0.992	1.024	0.0078	0.0082	85934	401577	7	79477739	7	79477739	*	rs2214804	R	79107055	rs2214804	A	G	0.4317	-0.0082	0.0017	2.2e-06	692393	79107055	79477739	7	79477739	7	79477739	*	R	0.95122	-4.82353
7_79478670_A_T	rs2365421	7	79478670	A	T	0.0078	1.00806	0.992063	1.02459	0.4305	6	rs2365421	0.342	7	79478670	A	T	0.5695	0.992	0.976	1.008	-0.0078	0.0082	85934	401577	7	79478670	7	79478670	*	rs2365421	W	79107986	rs2365421	A	T	0.5689	0.0082	0.0017	2.4e-06	692438	79107986	79478670	7	79478670	7	79478670	*	W	0.95122	4.82353
7_79478760_C_T	rs2886360	7	79478760	C	T	0.0078	1.008	0.992	1.024	0.4305	10	rs2886360	0.3424	7	79478760	T	C	0.4305	1.008	0.992	1.024	0.0078	0.0082	85934	401577	7	79478760	7	79478760	*	rs2886360	Y	79108076	rs2886360	T	C	0.4315	-0.0082	0.0017	2.2e-06	692435	79108076	79478760	7	79478760	7	79478760	*	Y	0.95122	-4.82353
7_79478808_T_C	rs6974444	7	79478808	T	C	0.0078	1.00806	0.992063	1.02459	0.4303	11	rs6974444	0.3413	7	79478808	T	C	0.5697	0.992	0.976	1.008	-0.0078	0.0082	85934	401577	7	79478808	7	79478808	*	rs6974444	Y	79108124	rs6974444	T	C	0.5688	0.0082	0.0017	2.5e-06	692422	79108124	79478808	7	79478808	7	79478808	*	Y	0.95122	4.82353
7_79479015_A_G	rs6466670	7	79479015	A	G	0.0078	1.00806	0.992063	1.02459	0.4305	11	rs6466670	0.3429	7	79479015	A	G	0.5695	0.992	0.976	1.008	-0.0078	0.0082	85934	401577	7	79479015	7	79479015	*	rs6466670	R	79108331	rs6466670	A	G	0.5683	0.0082	0.0017	2.8e-06	692447	79108331	79479015	7	79479015	7	79479015	*	R	0.95122	4.82353
7_79479689_G_T	rs4730878	7	79479689	G	T	0.0078	1.008	0.992	1.024	0.4297	10	rs4730878	0.34	7	79479689	T	G	0.4297	1.008	0.992	1.024	0.0078	0.0082	85934	401577	7	79479689	7	79479689	*	rs4730878	K	79109005	rs4730878	T	G	0.4312	-0.0082	0.0017	2.5e-06	692485	79109005	79479689	7	79479689	7	79479689	*	K	0.95122	-4.82353
7_79480006_T_C	rs7812062	7	79480006	T	C	0.0079	1.00806	0.992063	1.02459	0.4296	11	rs7812062	0.3347	7	79480006	T	C	0.5704	0.992	0.976	1.008	-0.0079	0.0082	85934	401577	7	79480006	7	79480006	*	rs7812062	Y	79109322	rs7812062	T	C	0.5688	0.0082	0.0017	2e-06	692448	79109322	79480006	7	79480006	7	79480006	*	Y	0.963415	4.82353
7_79480326_T_C	rs1859596	7	79480326	T	C	0.0058	1.00604	0.98912	1.02249	0.638	11	rs1859596	0.4937	7	79480326	T	C	0.362	0.994	0.978	1.011	-0.0058	0.0084	85934	401577	7	79480326	7	79480326	*	rs1859596	Y	79109642	rs1859596	T	C	0.3534	0.0092	0.0018	2.6e-07	691967	79109642	79480326	7	79480326	7	79480326	*	Y	0.690476	5.11111
7_79481476_A_G	rs1017039	7	79481476	A	G	0.0063	1.00604	0.990099	1.02354	0.6359	11	rs1017039	0.4565	7	79481476	A	G	0.3641	0.994	0.977	1.01	-0.0063	0.0085	85934	401577	7	79481476	7	79481476	*	rs1017039	R	79110792	rs1017039	A	G	0.354	0.0092	0.0018	3.3e-07	691764	79110792	79481476	7	79481476	7	79481476	*	R	0.741176	5.11111
7_79481522_A_G	rs1017040	7	79481522	A	G	0.0065	1.00604	0.990099	1.02354	0.6349	11	rs1017040	0.4441	7	79481522	A	G	0.3651	0.994	0.977	1.01	-0.0065	0.0085	85934	401577	7	79481522	7	79481522	*	rs1017040	R	79110838	rs1017040	A	G	0.3546	0.0091	0.0018	3.4e-07	691948	79110838	79481522	7	79481522	7	79481522	*	R	0.764706	5.05556
7_79484401_G_A	rs7809574	7	79484401	G	A	0.0091	1.009	0.993	1.025	0.428	10	rs7809574	0.2693	7	79484401	A	G	0.428	1.009	0.993	1.025	0.0091	0.0082	85934	401577	7	79484401	7	79484401	*	rs7809574	R	79113717	rs7809574	A	G	0.4302	-0.0082	0.0017	2.5e-06	690050	79113717	79484401	7	79484401	7	79484401	*	R	1.10976	-4.82353
7_79484507_A_G	rs1859597	7	79484507	A	G	0.0115	1.01112	0.987167	1.03627	0.8626	11	rs1859597	0.3492	7	79484507	A	G	0.1374	0.989	0.965	1.013	-0.0115	0.0123	85934	401577	7	79484507	7	79484507	*	rs1859597	R	79113823	rs1859597	A	G	0.1268	0.0127	0.0027	1.6e-06	686010	79113823	79484507	7	79484507	7	79484507	*	R	0.934959	4.7037
7_79484678_C_T	rs1859598	7	79484678	C	T	0.0065	1.007	0.99	1.023	0.6339	10	rs1859598	0.4425	7	79484678	T	C	0.6339	1.007	0.99	1.023	0.0065	0.0085	85934	401577	7	79484678	7	79484678	*	rs1859598	Y	79113994	rs1859598	T	C	0.6439	-0.0091	0.0018	3.6e-07	691906	79113994	79484678	7	79484678	7	79484678	*	Y	0.764706	-5.05556
7_79486399_T_G	rs4388396	7	79486399	T	G	0.0059	1.00604	0.98912	1.02249	0.6378	11	rs4388396	0.4832	7	79486399	T	G	0.3622	0.994	0.978	1.011	-0.0059	0.0084	85934	401577	7	79486399	7	79486399	*	rs4388396	K	79115715	rs4388396	T	G	0.3551	0.0093	0.0018	2e-07	691493	79115715	79486399	7	79486399	7	79486399	*	K	0.702381	5.16667
7_79486516_T_C	rs4286869	7	79486516	T	C	0.0083	1.00806	0.992063	1.02459	0.4297	11	rs4286869	0.315	7	79486516	T	C	0.5703	0.992	0.976	1.008	-0.0083	0.0082	85934	401577	7	79486516	7	79486516	*	rs4286869	Y	79115832	rs4286869	T	C	0.57	0.0082	0.0017	2.2e-06	691943	79115832	79486516	7	79486516	7	79486516	*	Y	1.0122	4.82353
7_79486952_G_C	rs2190172	7	79486952	G	C	0.0165	1.017	0.995	1.039	0.8314	5	rs2190172	0.1388	7	79486952	C	G	0.8314	1.017	0.995	1.039	0.0165	0.0111	85934	401577	7	79486952	7	79486952	*	rs2190172	S	79116268	rs2190172	C	G	0.8452	-0.0125	0.0024	2.6e-07	690567	79116268	79486952	7	79486952	7	79486952	*	S	1.48649	-5.20833
7_79489737_A_G	rs10226777	7	79489737	A	G	0.0101	1.0101	0.994036	1.02669	0.4266	11	rs10226777	0.2214	7	79489737	A	G	0.5734	0.99	0.974	1.006	-0.0101	0.0083	85934	401577	7	79489737	7	79489737	*	rs10226777	R	79119053	rs10226777	A	G	0.571	0.0082	0.0017	2.8e-06	691402	79119053	79489737	7	79489737	7	79489737	*	R	1.21687	4.82353
7_79490601_T_C	rs10233817	7	79490601	T	C	0.0095	1.00908	0.993049	1.02564	0.4267	11	rs10233817	0.2505	7	79490601	T	C	0.5733	0.991	0.975	1.007	-0.0095	0.0083	85934	401577	7	79490601	7	79490601	*	rs10233817	Y	79119917	rs10233817	T	C	0.5712	0.0082	0.0017	2.7e-06	691373	79119917	79490601	7	79490601	7	79490601	*	Y	1.14458	4.82353
7_79491729_C_T	rs4730892	7	79491729	C	T	0.01	1.01	0.994	1.027	0.4264	10	rs4730892	0.2298	7	79491729	T	C	0.4264	1.01	0.994	1.027	0.01	0.0083	85934	401577	7	79491729	7	79491729	*	rs4730892	Y	79121045	rs4730892	T	C	0.4276	-0.0077	0.0019	5.3e-05	520897	79121045	79491729	7	79491729	7	79491729	*	Y	1.20482	-4.05263
7_82868656_G_A	rs12707530	7	82868656	G	A	0.0069	1.007	0.99	1.024	0.3242	10	rs12707530	0.4245	7	82868656	A	G	0.3242	1.007	0.99	1.024	0.0069	0.0087	85934	401577	7	82868656	7	82868656	*	rs12707530	R	82497972	rs12707530	A	G	0.3312	0.0068	0.0018	0.00019	684432	82497972	82868656	7	82868656	7	82868656	*	R	0.793103	3.77778
7_82871012_C_A	rs13241689	7	82871012	C	A	0.0068	1.007	0.99	1.024	0.325	10	rs13241689	0.4294	7	82871012	A	C	0.325	1.007	0.99	1.024	0.0068	0.0087	85934	401577	7	82871012	7	82871012	*	rs13241689	M	82500328	rs13241689	A	C	0.3313	0.0069	0.0018	0.00018	687400	82500328	82871012	7	82871012	7	82871012	*	M	0.781609	3.83333
7_82871974_T_G	rs2888018	7	82871974	T	G	0.0072	1.00705	0.990099	1.02459	0.3253	11	rs2888018	0.4082	7	82871974	T	G	0.6747	0.993	0.976	1.01	-0.0072	0.0087	85934	401577	7	82871974	7	82871974	*	rs2888018	K	82501290	rs2888018	T	G	0.6687	-0.0069	0.0018	0.00019	687189	82501290	82871974	7	82871974	7	82871974	*	K	0.827586	-3.83333
7_82878895_A_G	rs10243348	7	82878895	A	G	0.0081	1.00806	0.992063	1.02459	0.3639	11	rs10243348	0.3347	7	82878895	A	G	0.6361	0.992	0.976	1.008	-0.0081	0.0084	85934	401577	7	82878895	7	82878895	*	rs10243348	R	82508211	rs10243348	A	G	0.6276	-0.0068	0.0018	0.00014	687038	82508211	82878895	7	82878895	7	82878895	*	R	0.964286	-3.77778
7_82886626_C_T	rs7810801	7	82886626	C	T	0.0076	1.008	0.991	1.024	0.363	10	rs7810801	0.3669	7	82886626	T	C	0.363	1.008	0.991	1.024	0.0076	0.0084	85934	401577	7	82886626	7	82886626	*	rs7810801	Y	82515942	rs7810801	T	C	0.3718	0.0068	0.0018	0.00013	687130	82515942	82886626	7	82886626	7	82886626	*	Y	0.904762	3.77778
7_83135109_C_G	rs2877	7	83135109	C	G	0.0057	1.00604	0.988142	1.02354	0.6776	6	rs2877	0.5228	7	83135109	C	G	0.3224	0.994	0.977	1.012	-0.0057	0.0089	85934	401577	7	83135109	7	83135109	*	rs2877	S	82764425	rs2877	C	G	0.3139	-0.0073	0.0019	8.8e-05	691835	82764425	83135109	7	83135109	7	83135109	*	S	0.640449	-3.84211
7_83146012_C_T	rs10081314	7	83146012	C	T	0.0039	1.004	0.987	1.022	0.6835	10	rs10081314	0.6638	7	83146012	T	C	0.6835	1.004	0.987	1.022	0.0039	0.0089	85934	401577	7	83146012	7	83146012	*	rs10081314	Y	82775328	rs10081314	T	C	0.6924	0.0071	0.0019	0.00014	690442	82775328	83146012	7	83146012	7	83146012	*	Y	0.438202	3.73684
7_83148576_A_C	rs10954713	7	83148576	A	C	0.0046	1.00503	0.987167	1.02249	0.6835	11	rs10954713	0.6064	7	83148576	A	C	0.3165	0.995	0.978	1.013	-0.0046	0.0089	85934	401577	7	83148576	7	83148576	*	rs10954713	M	82777892	rs10954713	A	C	0.3069	-0.0069	0.0019	0.00023	690333	82777892	83148576	7	83148576	7	83148576	*	M	0.516854	-3.63158
7_83151070_C_T	rs11768860	7	83151070	C	T	-0.0044	0.996	0.978	1.013	0.3069	10	rs11768860	0.619	7	83151070	T	C	0.3069	0.996	0.978	1.013	-0.0044	0.0089	85934	401577	7	83151070	7	83151070	*	rs11768860	Y	82780386	rs11768860	T	C	0.3046	-0.0072	0.0019	0.00012	689995	82780386	83151070	7	83151070	7	83151070	*	Y	-0.494382	-3.78947
7_83154530_T_C	rs7807790	7	83154530	T	C	0.0062	1.00604	0.988142	1.02459	0.2707	11	rs7807790	0.498	7	83154530	T	C	0.7293	0.994	0.976	1.012	-0.0062	0.0092	85934	401577	7	83154530	7	83154530	*	rs7807790	Y	82783846	rs7807790	T	C	0.7242	0.0069	0.0018	0.00016	795529	82783846	83154530	7	83154530	7	83154530	*	Y	0.673913	3.83333
7_83167484_A_G	rs11764827	7	83167484	A	G	0.0146	1.0142	0.997009	1.03306	0.2977	11	rs11764827	0.1019	7	83167484	A	G	0.7023	0.986	0.968	1.003	-0.0146	0.0089	85934	401577	7	83167484	7	83167484	*	rs11764827	R	82796800	rs11764827	A	G	0.7035	0.0077	0.0019	6e-05	685143	82796800	83167484	7	83167484	7	83167484	*	R	1.64045	4.05263
7_83188827_A_G	rs11761272	7	83188827	A	G	0.0111	1.01112	0.993049	1.02881	0.2843	11	rs11761272	0.216	7	83188827	A	G	0.7157	0.989	0.972	1.007	-0.0111	0.009	85934	401577	7	83188827	7	83188827	*	rs11761272	R	82818143	rs11761272	A	G	0.7177	0.0076	0.0019	8.1e-05	688985	82818143	83188827	7	83188827	7	83188827	*	R	1.23333	4
7_83189722_T_C	rs7806474	7	83189722	T	C	0.0113	1.01112	0.994036	1.02987	0.2837	11	rs7806474	0.2097	7	83189722	T	C	0.7163	0.989	0.971	1.006	-0.0113	0.009	85934	401577	7	83189722	7	83189722	*	rs7806474	Y	82819038	rs7806474	T	C	0.7181	0.0074	0.0019	0.00011	691208	82819038	83189722	7	83189722	7	83189722	*	Y	1.25556	3.89474
7_83191007_C_G	rs6956602	7	83191007	C	G	0.0112	1.01112	0.994036	1.02881	0.2837	6	rs6956602	0.212	7	83191007	C	G	0.7163	0.989	0.972	1.006	-0.0112	0.009	85934	401577	7	83191007	7	83191007	*	rs6956602	S	82820323	rs6956602	C	G	0.718	0.0076	0.0019	8.8e-05	691547	82820323	83191007	7	83191007	7	83191007	*	S	1.24444	4
7_83191565_T_C	rs17286384	7	83191565	T	C	0.0113	1.01112	0.994036	1.02987	0.2838	11	rs17286384	0.2095	7	83191565	T	C	0.7162	0.989	0.971	1.006	-0.0113	0.009	85934	401577	7	83191565	7	83191565	*	rs17286384	Y	82820881	rs17286384	T	C	0.7179	0.0075	0.0019	0.0001	692050	82820881	83191565	7	83191565	7	83191565	*	Y	1.25556	3.94737
7_83192200_T_C	rs7781483	7	83192200	T	C	0.0116	1.01215	0.994036	1.02987	0.284	11	rs7781483	0.1958	7	83192200	T	C	0.716	0.988	0.971	1.006	-0.0116	0.009	85934	401577	7	83192200	7	83192200	*	rs7781483	Y	82821516	rs7781483	T	C	0.718	0.0075	0.0019	9.9e-05	692075	82821516	83192200	7	83192200	7	83192200	*	Y	1.28889	3.94737
7_83207041_G_A	rs7780183	7	83207041	G	A	-0.0099	0.99	0.974	1.006	0.4497	10	rs7780183	0.2259	7	83207041	A	G	0.4497	0.99	0.974	1.006	-0.0099	0.0082	85934	401577	7	83207041	7	83207041	*	rs7780183	R	82836357	rs7780183	A	G	0.4574	0.0061	0.0017	0.0004	685040	82836357	83207041	7	83207041	7	83207041	*	R	-1.20732	3.58824
7_83214980_T_C	rs11763234	7	83214980	T	C	0.011	1.01112	0.993049	1.02987	0.2677	11	rs11763234	0.231	7	83214980	T	C	0.7323	0.989	0.971	1.007	-0.011	0.0092	85934	401577	7	83214980	7	83214980	*	rs11763234	Y	82844296	rs11763234	T	C	0.7359	0.0074	0.002	0.00016	687823	82844296	83214980	7	83214980	7	83214980	*	Y	1.19565	3.7
7_83236173_G_C	rs13228290	7	83236173	G	C	0.0116	1.012	0.994	1.03	0.2793	5	rs13228290	0.2	7	83236173	C	G	0.2793	1.012	0.994	1.03	0.0116	0.009	85934	401577	7	83236173	7	83236173	*	rs13228290	V	82865489	rs13228290	C	G	0.279	-0.0071	0.0019	0.00023	687026	82865489	83236173	7	83236173	7	83236173	*	V	1.28889	-3.73684
7_83240182_C_T	rs13232363	7	83240182	C	T	0.0115	1.012	0.994	1.03	0.2792	10	rs13232363	0.2019	7	83240182	T	C	0.2792	1.012	0.994	1.03	0.0115	0.009	85934	401577	7	83240182	7	83240182	*	rs13232363	Y	82869498	rs13232363	T	C	0.2795	-0.0072	0.0019	0.00021	687022	82869498	83240182	7	83240182	7	83240182	*	Y	1.27778	-3.78947
7_83251652_A_G	rs2189109	7	83251652	A	G	0.0056	1.00604	0.990099	1.02145	0.5018	11	rs2189109	0.4932	7	83251652	A	G	0.4982	0.994	0.979	1.01	-0.0056	0.0081	85934	401577	7	83251652	7	83251652	*	rs2189109	R	82880968	rs2189109	A	G	0.5054	0.0069	0.0017	6.9e-05	686443	82880968	83251652	7	83251652	7	83251652	*	R	0.691358	4.05882
7_83255248_C_G	rs2522360	7	83255248	C	G	0.0108	1.01112	0.994036	1.02775	0.3839	6	rs2522360	0.198	7	83255248	C	G	0.6161	0.989	0.973	1.006	-0.0108	0.0084	85934	401577	7	83255248	7	83255248	*	rs2522360	B	82884564	rs2522360	C	G	0.6248	0.0069	0.0018	0.00011	687998	82884564	83255248	7	83255248	7	83255248	*	B	1.28571	3.83333
7_83264363_T_C	rs2244639	7	83264363	T	C	0.0096	1.0101	0.993049	1.02669	0.3871	11	rs2244639	0.2482	7	83264363	T	C	0.6129	0.99	0.974	1.007	-0.0096	0.0083	85934	401577	7	83264363	7	83264363	*	rs2244639	Y	82893679	rs2244639	T	C	0.6234	0.0072	0.0018	5.6e-05	687616	82893679	83264363	7	83264363	7	83264363	*	Y	1.15663	4
7_83267469_G_A	rs2522356	7	83267469	G	A	0.0097	1.01	0.993	1.026	0.3848	10	rs2522356	0.2447	7	83267469	A	G	0.3848	1.01	0.993	1.026	0.0097	0.0083	85934	401577	7	83267469	7	83267469	*	rs2522356	R	82896785	rs2522356	A	G	0.3756	-0.0072	0.0018	4.7e-05	688135	82896785	83267469	7	83267469	7	83267469	*	R	1.16867	-4
7_83268020_G_A	rs17289395	7	83268020	G	A	0.0107	1.011	0.993	1.029	0.2688	10	rs17289395	0.2414	7	83268020	A	G	0.2688	1.011	0.993	1.029	0.0107	0.0092	85934	401577	7	83268020	7	83268020	*	rs17289395	R	82897336	rs17289395	A	G	0.2671	-0.0083	0.002	2.5e-05	685209	82897336	83268020	7	83268020	7	83268020	*	R	1.16304	-4.15
7_83269353_T_C	rs17289585	7	83269353	T	C	-0.007	0.993049	0.977517	1.00908	0.5509	11	rs17289585	0.3913	7	83269353	T	C	0.4491	1.007	0.991	1.023	0.007	0.0082	85934	401577	7	83269353	7	83269353	*	rs17289585	Y	82898669	rs17289585	T	C	0.4401	-0.0077	0.0017	9.6e-06	687277	82898669	83269353	7	83269353	7	83269353	*	Y	-0.853659	-4.52941
7_83287765_A_G	rs2189101	7	83287765	A	G	0.0121	1.01215	0.994036	1.02987	0.2868	11	rs2189101	0.1779	7	83287765	A	G	0.7132	0.988	0.971	1.006	-0.0121	0.009	85934	401577	7	83287765	7	83287765	*	rs2189101	R	82917081	rs2189101	A	G	0.7152	0.008	0.0019	3.3e-05	690778	82917081	83287765	7	83287765	7	83287765	*	R	1.34444	4.21053
7_83290014_G_A	rs2214355	7	83290014	G	A	0.0097	1.01	0.992	1.028	0.2982	10	rs2214355	0.275	7	83290014	A	G	0.2982	1.01	0.992	1.028	0.0097	0.0089	85934	401577	7	83290014	7	83290014	*	rs2214355	R	82919330	rs2214355	A	G	0.2947	-0.0078	0.0019	4.7e-05	692516	82919330	83290014	7	83290014	7	83290014	*	R	1.08989	-4.10526
7_83302336_A_G	rs17218467	7	83302336	A	G	0.0101	1.0101	0.992063	1.02775	0.287	11	rs17218467	0.2618	7	83302336	A	G	0.713	0.99	0.973	1.008	-0.0101	0.009	85934	401577	7	83302336	7	83302336	*	rs17218467	R	82931652	rs17218467	A	G	0.7171	0.0078	0.002	6.7e-05	686893	82931652	83302336	7	83302336	7	83302336	*	R	1.12222	3.9
7_83403836_C_T	rs2722979	7	83403836	C	T	0.0038	1.004	0.984	1.024	0.8027	10	rs2722979	0.7146	7	83403836	T	C	0.8027	1.004	0.984	1.024	0.0038	0.0104	85934	401577	7	83403836	7	83403836	*	rs2722979	Y	83033152	rs2722979	T	C	0.8144	0.0079	0.0022	0.0004	692396	83033152	83403836	7	83403836	7	83403836	*	Y	0.365385	3.59091
7_83939627_A_C	rs701311	7	83939627	A	C	-0.0044	0.996016	0.976562	1.01523	0.7853	11	rs701311	0.66	7	83939627	A	C	0.2147	1.004	0.985	1.024	0.0044	0.0101	85934	401577	7	83939627	7	83939627	*	rs701311	M	83568943	rs701311	A	C	0.212	-0.009	0.0021	2.5e-05	692169	83568943	83939627	7	83939627	7	83939627	*	M	-0.435644	-4.28571
7_83940659_T_C	rs701312	7	83940659	T	C	-0.0018	0.998004	0.978474	1.01833	0.7833	11	rs701312	0.8611	7	83940659	T	C	0.2167	1.002	0.982	1.022	0.0018	0.01	85934	401577	7	83940659	7	83940659	*	rs701312	Y	83569975	rs701312	T	C	0.2128	-0.0091	0.0021	2.1e-05	691542	83569975	83940659	7	83940659	7	83940659	*	Y	-0.18	-4.33333
7_83946018_A_G	rs701317	7	83946018	A	G	-0.0036	0.996016	0.977517	1.01626	0.786	11	rs701317	0.7219	7	83946018	A	G	0.214	1.004	0.984	1.023	0.0036	0.01	85934	401577	7	83946018	7	83946018	*	rs701317	R	83575334	rs701317	A	G	0.212	-0.0088	0.0021	3.6e-05	692356	83575334	83946018	7	83946018	7	83946018	*	R	-0.36	-4.19048
7_83947528_A_C	rs797802	7	83947528	A	C	-0.0037	0.996016	0.976562	1.01626	0.785	11	rs797802	0.7121	7	83947528	A	C	0.215	1.004	0.984	1.024	0.0037	0.01	85934	401577	7	83947528	7	83947528	*	rs797802	M	83576844	rs797802	A	C	0.212	-0.0088	0.0021	3.7e-05	692348	83576844	83947528	7	83947528	7	83947528	*	M	-0.37	-4.19048
7_83949782_C_G	rs797835	7	83949782	C	G	-0.0042	0.996016	0.976562	1.01523	0.7849	6	rs797835	0.6715	7	83949782	C	G	0.2151	1.004	0.985	1.024	0.0042	0.01	85934	401577	7	83949782	7	83949782	*	rs797835	S	83579098	rs797835	C	G	0.212	-0.0089	0.0021	2.8e-05	692098	83579098	83949782	7	83949782	7	83949782	*	S	-0.42	-4.2381
7_83955425_A_G	rs797826	7	83955425	A	G	-0.0037	0.996016	0.976562	1.01626	0.785	11	rs797826	0.7109	7	83955425	A	G	0.215	1.004	0.984	1.024	0.0037	0.01	85934	401577	7	83955425	7	83955425	*	rs797826	D	83584741	rs797826	A	G	0.2119	-0.0085	0.0021	5.4e-05	691552	83584741	83955425	7	83955425	7	83955425	*	D	-0.37	-4.04762
7_83973708_A_G	rs797804	7	83973708	A	G	-0.0042	0.996016	0.976562	1.01523	0.7765	11	rs797804	0.6682	7	83973708	A	G	0.2235	1.004	0.985	1.024	0.0042	0.0098	85934	401577	7	83973708	7	83973708	*	rs797804	R	83603024	rs797804	A	G	0.2204	-0.0089	0.0021	2.6e-05	691449	83603024	83973708	7	83973708	7	83973708	*	R	-0.428571	-4.2381
7_83977202_G_A	rs701320	7	83977202	G	A	-0.0054	0.995	0.976	1.014	0.7777	10	rs701320	0.5831	7	83977202	A	G	0.7777	0.995	0.976	1.014	-0.0054	0.0098	85934	401577	7	83977202	7	83977202	*	rs701320	R	83606518	rs701320	A	G	0.7788	0.0089	0.0021	2.2e-05	692341	83606518	83977202	7	83977202	7	83977202	*	R	-0.55102	4.2381
7_83984567_T_C	rs2535786	7	83984567	T	C	-0.0042	0.996016	0.976562	1.01523	0.7761	11	rs2535786	0.6675	7	83984567	T	C	0.2239	1.004	0.985	1.024	0.0042	0.0098	85934	401577	7	83984567	7	83984567	*	rs2535786	Y	83613883	rs2535786	T	C	0.2202	-0.009	0.0021	1.6e-05	691891	83613883	83984567	7	83984567	7	83984567	*	Y	-0.428571	-4.28571
7_83996951_G_A	rs1623312	7	83996951	G	A	-0.0027	0.997	0.978	1.017	0.7733	10	rs1623312	0.7859	7	83996951	A	G	0.7733	0.997	0.978	1.017	-0.0027	0.0098	85934	401577	7	83996951	7	83996951	*	rs1623312	R	83626267	rs1623312	A	G	0.7777	0.0088	0.0021	2.6e-05	692155	83626267	83996951	7	83996951	7	83996951	*	R	-0.27551	4.19048
7_83997777_T_C	rs1639559	7	83997777	T	C	-0.0032	0.997009	0.977517	1.01626	0.774	11	rs1639559	0.7461	7	83997777	T	C	0.226	1.003	0.984	1.023	0.0032	0.0099	85934	401577	7	83997777	7	83997777	*	rs1639559	Y	83627093	rs1639559	T	C	0.2223	-0.0091	0.0021	1.5e-05	692166	83627093	83997777	7	83997777	7	83997777	*	Y	-0.323232	-4.33333
7_84002098_A_T	rs10250165	7	84002098	A	T	0.006	1.00604	0.987167	1.02564	0.227	6	rs10250165	0.5395	7	84002098	A	T	0.773	0.994	0.975	1.013	-0.006	0.0097	85934	401577	7	84002098	7	84002098	*	rs10250165	W	83631414	rs10250165	A	T	0.7707	0.0073	0.0021	0.00047	691841	83631414	84002098	7	84002098	7	84002098	*	W	0.618557	3.47619
7_84002292_T_C	rs10253563	7	84002292	T	C	0.006	1.00604	0.987167	1.02564	0.2271	11	rs10253563	0.5364	7	84002292	T	C	0.7729	0.994	0.975	1.013	-0.006	0.0097	85934	401577	7	84002292	7	84002292	*	rs10253563	Y	83631608	rs10253563	T	C	0.7712	0.0073	0.0021	0.00046	692254	83631608	84002292	7	84002292	7	84002292	*	Y	0.618557	3.47619
7_84002607_C_T	rs6978182	7	84002607	C	T	0.0056	1.006	0.987	1.025	0.2272	10	rs6978182	0.5653	7	84002607	T	C	0.2272	1.006	0.987	1.025	0.0056	0.0097	85934	401577	7	84002607	7	84002607	*	rs6978182	Y	83631923	rs6978182	T	C	0.2288	-0.0073	0.0021	0.00041	686459	83631923	84002607	7	84002607	7	84002607	*	Y	0.57732	-3.47619
7_84003035_T_C	rs3801597	7	84003035	T	C	0.0055	1.00503	0.986193	1.02459	0.2272	11	rs3801597	0.5714	7	84003035	T	C	0.7728	0.995	0.976	1.014	-0.0055	0.0097	85934	401577	7	84003035	7	84003035	*	rs3801597	Y	83632351	rs3801597	T	C	0.7711	0.0073	0.0021	0.00041	686572	83632351	84003035	7	84003035	7	84003035	*	Y	0.56701	3.47619
7_84003103_A_G	rs3801598	7	84003103	A	G	0.0055	1.00503	0.986193	1.02459	0.2272	11	rs3801598	0.5721	7	84003103	A	G	0.7728	0.995	0.976	1.014	-0.0055	0.0097	85934	401577	7	84003103	7	84003103	*	rs3801598	V	83632419	rs3801598	A	G	0.7711	0.0074	0.0021	0.00039	686571	83632419	84003103	7	84003103	7	84003103	*	V	0.56701	3.52381
7_84003233_C_T	rs3801599	7	84003233	C	T	0.0055	1.006	0.987	1.025	0.2272	10	rs3801599	0.5716	7	84003233	T	C	0.2272	1.006	0.987	1.025	0.0055	0.0097	85934	401577	7	84003233	7	84003233	*	rs3801599	Y	83632549	rs3801599	T	C	0.228	-0.008	0.0021	0.00021	638045	83632549	84003233	7	84003233	7	84003233	*	Y	0.56701	-3.80952
7_84003278_T_C	rs3801600	7	84003278	T	C	0.0035	1.00301	0.983284	1.02459	0.1814	11	rs3801600	0.7372	7	84003278	T	C	0.8186	0.997	0.976	1.017	-0.0035	0.0105	85934	401577	7	84003278	7	84003278	*	rs3801600	Y	83632594	rs3801600	T	C	0.8155	0.0083	0.0022	0.00024	691971	83632594	84003278	7	84003278	7	84003278	*	Y	0.333333	3.77273
7_84003684_G_A	rs6944512	7	84003684	G	A	0.0052	1.005	0.986	1.025	0.2272	10	rs6944512	0.5935	7	84003684	A	G	0.2272	1.005	0.986	1.025	0.0052	0.0097	85934	401577	7	84003684	7	84003684	*	rs6944512	R	83633000	rs6944512	A	G	0.2289	-0.0073	0.0021	0.00041	692561	83633000	84003684	7	84003684	7	84003684	*	R	0.536082	-3.47619
7_84003931_A_C	rs6965585	7	84003931	A	C	0.0055	1.00503	0.986193	1.02459	0.2271	11	rs6965585	0.5687	7	84003931	A	C	0.7729	0.995	0.976	1.014	-0.0055	0.0097	85934	401577	7	84003931	7	84003931	*	rs6965585	M	83633247	rs6965585	A	C	0.7711	0.0074	0.0021	0.00034	692446	83633247	84003931	7	84003931	7	84003931	*	M	0.56701	3.52381
7_84004097_G_A	rs3801601	7	84004097	G	A	0.0058	1.006	0.987	1.025	0.2269	10	rs3801601	0.5502	7	84004097	A	G	0.2269	1.006	0.987	1.025	0.0058	0.0097	85934	401577	7	84004097	7	84004097	*	rs3801601	R	83633413	rs3801601	A	G	0.2289	-0.0074	0.0021	0.00035	692418	83633413	84004097	7	84004097	7	84004097	*	R	0.597938	-3.52381
7_84004325_A_G	rs11978893	7	84004325	A	G	0.0056	1.00604	0.986193	1.02459	0.2271	11	rs11978893	0.5626	7	84004325	A	G	0.7729	0.994	0.976	1.014	-0.0056	0.0097	85934	401577	7	84004325	7	84004325	*	rs11978893	R	83633641	rs11978893	A	G	0.7711	0.0075	0.0021	0.00031	692273	83633641	84004325	7	84004325	7	84004325	*	R	0.57732	3.57143
7_84004358_T_C	rs11979659	7	84004358	T	C	0.006	1.00604	0.987167	1.02564	0.2269	11	rs11979659	0.5341	7	84004358	T	C	0.7731	0.994	0.975	1.013	-0.006	0.0097	85934	401577	7	84004358	7	84004358	*	rs11979659	Y	83633674	rs11979659	T	C	0.7711	0.0074	0.0021	0.00036	692387	83633674	84004358	7	84004358	7	84004358	*	Y	0.618557	3.52381
7_84005397_A_G	rs7804122	7	84005397	A	G	0.0055	1.00503	0.986193	1.02459	0.2276	11	rs7804122	0.5664	7	84005397	A	G	0.7724	0.995	0.976	1.014	-0.0055	0.0097	85934	401577	7	84005397	7	84005397	*	rs7804122	R	83634713	rs7804122	A	G	0.7716	0.0077	0.0021	0.00022	692406	83634713	84005397	7	84005397	7	84005397	*	R	0.56701	3.66667
7_84008171_G_C	rs6976382	7	84008171	G	C	0.0024	1.002	0.982	1.023	0.1846	5	rs6976382	0.8156	7	84008171	C	G	0.1846	1.002	0.982	1.023	0.0024	0.0105	85934	401577	7	84008171	7	84008171	*	rs6976382	S	83637487	rs6976382	C	G	0.1885	-0.0082	0.0022	0.00026	690977	83637487	84008171	7	84008171	7	84008171	*	S	0.228571	-3.72727
7_84009995_C_T	rs13241380	7	84009995	C	T	0.0042	1.004	0.985	1.023	0.2295	10	rs13241380	0.666	7	84009995	T	C	0.2295	1.004	0.985	1.023	0.0042	0.0097	85934	401577	7	84009995	7	84009995	*	rs13241380	Y	83639311	rs13241380	T	C	0.2299	-0.0075	0.0021	0.00029	685461	83639311	84009995	7	84009995	7	84009995	*	Y	0.43299	-3.57143
7_84010149_G_A	rs3801603	7	84010149	G	A	0.0042	1.004	0.985	1.023	0.2295	10	rs3801603	0.663	7	84010149	A	G	0.2295	1.004	0.985	1.023	0.0042	0.0097	85934	401577	7	84010149	7	84010149	*	rs3801603	R	83639465	rs3801603	A	G	0.2326	-0.0074	0.0021	0.00038	691328	83639465	84010149	7	84010149	7	84010149	*	R	0.43299	-3.52381
7_84010371_A_G	rs10499878	7	84010371	A	G	0.0032	1.00301	0.983284	1.02354	0.186	11	rs10499878	0.7594	7	84010371	A	G	0.814	0.997	0.977	1.017	-0.0032	0.0104	85934	401577	7	84010371	7	84010371	*	rs10499878	R	83639687	rs10499878	A	G	0.812	0.0082	0.0022	0.00026	689912	83639687	84010371	7	84010371	7	84010371	*	R	0.307692	3.72727
7_84012232_G_A	rs2030679	7	84012232	G	A	0.004	1.004	0.985	1.023	0.2279	10	rs2030679	0.6813	7	84012232	A	G	0.2279	1.004	0.985	1.023	0.004	0.0097	85934	401577	7	84012232	7	84012232	*	rs2030679	R	83641548	rs2030679	A	G	0.2304	-0.0074	0.0021	0.00034	691292	83641548	84012232	7	84012232	7	84012232	*	R	0.412371	-3.52381
7_84056021_G_C	rs10239684	7	84056021	G	C	-0.0013	0.999	0.979	1.018	0.7861	5	rs10239684	0.9	7	84056021	C	G	0.7861	0.999	0.979	1.018	-0.0013	0.01	85934	401577	7	84056021	7	84056021	*	rs10239684	S	83685337	rs10239684	C	G	0.7894	0.0076	0.0022	0.00045	684739	83685337	84056021	7	84056021	7	84056021	*	S	-0.13	3.45455
7_84058306_C_T	rs2527032	7	84058306	C	T	0.0016	1.002	0.983	1.02	0.2501	10	rs2527032	0.8623	7	84058306	T	C	0.2501	1.002	0.983	1.02	0.0016	0.0094	85934	401577	7	84058306	7	84058306	*	rs2527032	Y	83687622	rs2527032	T	C	0.251	-0.0072	0.002	0.00037	682929	83687622	84058306	7	84058306	7	84058306	*	Y	0.170213	-3.6
7_84109165_G_A	rs764116	7	84109165	G	A	0.0099	1.01	0.994	1.026	0.5678	10	rs764116	0.2258	7	84109165	A	G	0.5678	1.01	0.994	1.026	0.0099	0.0082	85934	401577	7	84109165	7	84109165	*	rs764116	R	83738481	rs764116	A	G	0.5686	0.0067	0.0017	0.00012	691035	83738481	84109165	7	84109165	7	84109165	*	R	1.20732	3.94118
7_84110446_T_C	rs1990044	7	84110446	T	C	0.01	1.0101	0.994036	1.02669	0.5679	11	rs1990044	0.2247	7	84110446	T	C	0.4321	0.99	0.974	1.006	-0.01	0.0082	85934	401577	7	84110446	7	84110446	*	rs1990044	Y	83739762	rs1990044	T	C	0.4314	-0.0065	0.0017	0.00017	692588	83739762	84110446	7	84110446	7	84110446	*	Y	1.21951	-3.82353
7_84112179_A_G	rs3801642	7	84112179	A	G	0.0099	1.0101	0.994036	1.02669	0.5679	11	rs3801642	0.2273	7	84112179	A	G	0.4321	0.99	0.974	1.006	-0.0099	0.0082	85934	401577	7	84112179	7	84112179	*	rs3801642	R	83741495	rs3801642	A	G	0.4314	-0.0066	0.0017	0.00013	692588	83741495	84112179	7	84112179	7	84112179	*	R	1.20732	-3.88235
7_84112950_T_C	rs2372031	7	84112950	T	C	0.0097	1.0101	0.994036	1.02564	0.5682	11	rs2372031	0.2347	7	84112950	T	C	0.4318	0.99	0.975	1.006	-0.0097	0.0082	85934	401577	7	84112950	7	84112950	*	rs2372031	Y	83742266	rs2372031	T	C	0.4314	-0.0065	0.0017	0.0002	686735	83742266	84112950	7	84112950	7	84112950	*	Y	1.18293	-3.82353
7_84113174_T_G	rs2372032	7	84113174	T	G	0.0099	1.0101	0.994036	1.02669	0.568	11	rs2372032	0.229	7	84113174	T	G	0.432	0.99	0.974	1.006	-0.0099	0.0082	85934	401577	7	84113174	7	84113174	*	rs2372032	K	83742490	rs2372032	T	G	0.4314	-0.0064	0.0017	0.0002	692274	83742490	84113174	7	84113174	7	84113174	*	K	1.20732	-3.76471
7_84113375_G_A	rs3801649	7	84113375	G	A	0.0098	1.01	0.994	1.026	0.5676	10	rs3801649	0.2332	7	84113375	A	G	0.5676	1.01	0.994	1.026	0.0098	0.0082	85934	401577	7	84113375	7	84113375	*	rs3801649	R	83742691	rs3801649	A	G	0.5686	0.0065	0.0017	0.00018	692192	83742691	84113375	7	84113375	7	84113375	*	R	1.19512	3.82353
7_84113628_A_T	rs3801650	7	84113628	A	T	0.0096	1.0101	0.994036	1.02564	0.5676	6	rs3801650	0.2424	7	84113628	A	T	0.4324	0.99	0.975	1.006	-0.0096	0.0082	85934	401577	7	84113628	7	84113628	*	rs3801650	W	83742944	rs3801650	A	T	0.4312	-0.0066	0.0017	0.00013	692157	83742944	84113628	7	84113628	7	84113628	*	W	1.17073	-3.88235
7_84113981_A_C	rs933340	7	84113981	A	C	0.0094	1.00908	0.993049	1.02564	0.5679	11	rs933340	0.2503	7	84113981	A	C	0.4321	0.991	0.975	1.007	-0.0094	0.0082	85934	401577	7	84113981	7	84113981	*	rs933340	M	83743297	rs933340	A	C	0.4313	-0.0065	0.0017	0.00016	692183	83743297	84113981	7	84113981	7	84113981	*	M	1.14634	-3.82353
7_84116642_C_G	rs4732544	7	84116642	C	G	0.0094	1.00908	0.993049	1.02564	0.5678	6	rs4732544	0.2536	7	84116642	C	G	0.4322	0.991	0.975	1.007	-0.0094	0.0082	85934	401577	7	84116642	7	84116642	*	rs4732544	S	83745958	rs4732544	C	G	0.4315	-0.0066	0.0017	0.00015	691846	83745958	84116642	7	84116642	7	84116642	*	S	1.14634	-3.88235
7_84117474_G_A	rs2040871	7	84117474	G	A	0.0093	1.009	0.993	1.026	0.5677	10	rs2040871	0.2551	7	84117474	A	G	0.5677	1.009	0.993	1.026	0.0093	0.0082	85934	401577	7	84117474	7	84117474	*	rs2040871	R	83746790	rs2040871	A	G	0.5686	0.0065	0.0017	0.00017	691283	83746790	84117474	7	84117474	7	84117474	*	R	1.13415	3.82353
7_84118802_G_A	rs12707618	7	84118802	G	A	0.0096	1.01	0.994	1.026	0.5678	10	rs12707618	0.2423	7	84118802	A	G	0.5678	1.01	0.994	1.026	0.0096	0.0082	85934	401577	7	84118802	7	84118802	*	rs12707618	R	83748118	rs12707618	A	G	0.5686	0.0065	0.0017	0.00016	691244	83748118	84118802	7	84118802	7	84118802	*	R	1.17073	3.82353
7_84120835_G_C	rs13233962	7	84120835	G	C	0.0094	1.009	0.993	1.026	0.5678	5	rs13233962	0.253	7	84120835	C	G	0.5678	1.009	0.993	1.026	0.0094	0.0082	85934	401577	7	84120835	7	84120835	*	rs13233962	S	83750151	rs13233962	C	G	0.5688	0.0066	0.0017	0.00016	691171	83750151	84120835	7	84120835	7	84120835	*	S	1.14634	3.88235
7_84122853_A_G	rs3757624	7	84122853	A	G	0.0092	1.00908	0.993049	1.02564	0.5677	11	rs3757624	0.2629	7	84122853	A	G	0.4323	0.991	0.975	1.007	-0.0092	0.0082	85934	401577	7	84122853	7	84122853	*	rs3757624	R	83752169	rs3757624	A	G	0.4298	-0.0067	0.0017	0.00011	691095	83752169	84122853	7	84122853	7	84122853	*	R	1.12195	-3.94118
7_84127102_C_G	rs3029	7	84127102	C	G	0.0094	1.00908	0.993049	1.02564	0.5677	6	rs3029	0.2504	7	84127102	C	G	0.4323	0.991	0.975	1.007	-0.0094	0.0082	85934	401577	7	84127102	7	84127102	*	rs3029	S	83756418	rs3029	C	G	0.4317	-0.0068	0.0017	9.8e-05	690289	83756418	84127102	7	84127102	7	84127102	*	S	1.14634	-4
7_84131957_T_A	rs12707621	7	84131957	T	A	0.0094	1.009	0.99	1.029	0.2186	5	rs12707621	0.3397	7	84131957	A	T	0.2186	1.009	0.99	1.029	0.0094	0.0099	85934	401577	7	84131957	7	84131957	*	rs12707621	W	83761273	rs12707621	A	T	0.2166	-0.0073	0.0021	0.00047	690874	83761273	84131957	7	84131957	7	84131957	*	W	0.949495	-3.47619
7_84133081_T_C	rs17300760	7	84133081	T	C	0.0096	1.0101	0.994036	1.02564	0.5675	11	rs17300760	0.2405	7	84133081	T	C	0.4325	0.99	0.975	1.006	-0.0096	0.0082	85934	401577	7	84133081	7	84133081	*	rs17300760	Y	83762397	rs17300760	T	C	0.4318	-0.0066	0.0017	0.00014	689752	83762397	84133081	7	84133081	7	84133081	*	Y	1.17073	-3.88235
7_84134993_C_G	rs17241389	7	84134993	C	G	0.0087	1.00908	0.993049	1.02459	0.5637	6	rs17241389	0.2879	7	84134993	C	G	0.4363	0.991	0.976	1.007	-0.0087	0.0082	85934	401577	7	84134993	7	84134993	*	rs17241389	S	83764309	rs17241389	C	G	0.4352	-0.0064	0.0017	0.0002	688753	83764309	84134993	7	84134993	7	84134993	*	S	1.06098	-3.76471
7_84147384_A_C	rs17241955	7	84147384	A	C	0.0112	1.01112	0.995025	1.02775	0.5579	11	rs17241955	0.1702	7	84147384	A	C	0.4421	0.989	0.973	1.005	-0.0112	0.0082	85934	401577	7	84147384	7	84147384	*	rs17241955	M	83776700	rs17241955	A	C	0.4394	-0.0062	0.0017	0.00039	682164	83776700	84147384	7	84147384	7	84147384	*	M	1.36585	-3.64706
7_84460000_G_C	rs2527540	7	84460000	G	C	-0.0069	0.993	0.974	1.012	0.231	5	rs2527540	0.4793	7	84460000	C	G	0.231	0.993	0.974	1.012	-0.0069	0.0097	85934	401577	7	84460000	7	84460000	*	rs2527540	V	84089316	rs2527540	C	G	0.2299	0.0071	0.002	0.00046	691203	84089316	84460000	7	84460000	7	84460000	*	V	-0.71134	3.55
7_86450151_A_G	rs1534755	7	86450151	A	G	0.0052	1.00503	0.98912	1.02145	0.4443	11	rs1534755	0.5197	7	86450151	A	G	0.5557	0.995	0.979	1.011	-0.0052	0.0081	85934	401577	7	86450151	7	86450151	*	rs1534755	R	86079467	rs1534755	A	G	0.56	0.0088	0.0017	3.9e-07	689338	86079467	86450151	7	86450151	7	86450151	*	R	0.641975	5.17647
7_86455947_A_T	rs6465073	7	86455947	A	T	0.0052	1.00503	0.98912	1.02145	0.4439	6	rs6465073	0.5205	7	86455947	A	T	0.5561	0.995	0.979	1.011	-0.0052	0.0082	85934	401577	7	86455947	7	86455947	*	rs6465073	W	86085263	rs6465073	A	T	0.5557	0.0084	0.0017	1.1e-06	689774	86085263	86455947	7	86455947	7	86455947	*	W	0.634146	4.94118
7_86512023_T_C	rs10281861	7	86512023	T	C	-0.001	0.999001	0.981354	1.01626	0.2916	11	rs10281861	0.9126	7	86512023	T	C	0.7084	1.001	0.984	1.019	0.001	0.0089	85934	401577	7	86512023	7	86512023	*	rs10281861	Y	86141339	rs10281861	T	C	0.7164	-0.0073	0.0021	0.00038	526602	86141339	86512023	7	86512023	7	86512023	*	Y	-0.11236	-3.47619
7_86514038_T_C	rs6974160	7	86514038	T	C	-0.0008	0.999001	0.983284	1.01523	0.4875	11	rs6974160	0.9256	7	86514038	T	C	0.5125	1.001	0.985	1.017	0.0008	0.0081	85934	401577	7	86514038	7	86514038	*	rs6974160	Y	86143354	rs6974160	T	C	0.5119	0.0086	0.0017	5.4e-07	687634	86143354	86514038	7	86514038	7	86514038	*	Y	-0.0987654	5.05882
7_86514115_C_T	rs13240516	7	86514115	C	T	-0.0045	0.996	0.979	1.012	0.3836	10	rs13240516	0.5864	7	86514115	T	C	0.3836	0.996	0.979	1.012	-0.0045	0.0083	85934	401577	7	86514115	7	86514115	*	rs13240516	Y	86143431	rs13240516	T	C	0.3839	0.0073	0.0018	3.5e-05	687651	86143431	86514115	7	86514115	7	86514115	*	Y	-0.542169	4.05556
7_86515382_A_G	rs3913932	7	86515382	A	G	-0.0052	0.995025	0.978474	1.01112	0.3847	11	rs3913932	0.5348	7	86515382	A	G	0.6153	1.005	0.989	1.022	0.0052	0.0083	85934	401577	7	86515382	7	86515382	*	rs3913932	R	86144698	rs3913932	A	G	0.6152	-0.0072	0.0018	4.2e-05	687337	86144698	86515382	7	86515382	7	86515382	*	R	-0.626506	-4
7_86518433_A_G	rs3913930	7	86518433	A	G	-0.0006	0.999001	0.983284	1.01523	0.4874	11	rs3913930	0.9433	7	86518433	A	G	0.5126	1.001	0.985	1.017	0.0006	0.0081	85934	401577	7	86518433	7	86518433	*	rs3913930	R	86147749	rs3913930	A	G	0.5147	0.0085	0.0017	8.6e-07	687328	86147749	86518433	7	86518433	7	86518433	*	R	-0.0740741	5
7_86518689_C_T	rs3913929	7	86518689	C	T	-0.0008	0.999	0.983	1.015	0.4867	10	rs3913929	0.9199	7	86518689	T	C	0.4867	0.999	0.983	1.015	-0.0008	0.0081	85934	401577	7	86518689	7	86518689	*	rs3913929	Y	86148005	rs3913929	T	C	0.488	-0.0086	0.0017	6.2e-07	686536	86148005	86518689	7	86518689	7	86518689	*	Y	-0.0987654	-5.05882
7_86520598_C_A	rs3847032	7	86520598	C	A	-0.0003	1	0.982	1.017	0.2908	10	rs3847032	0.9755	7	86520598	A	C	0.2908	1	0.982	1.017	-0.0003	0.0089	85934	401577	7	86520598	7	86520598	*	rs3847032	M	86149914	rs3847032	A	C	0.2836	0.0067	0.0019	0.00047	684510	86149914	86520598	7	86520598	7	86520598	*	M	-0.0337079	3.52632
7_86521851_T_C	rs3857783	7	86521851	T	C	-0.0018	0.998004	0.982318	1.0142	0.484	11	rs3857783	0.8263	7	86521851	T	C	0.516	1.002	0.986	1.018	0.0018	0.0081	85934	401577	7	86521851	7	86521851	*	rs3857783	Y	86151167	rs3857783	T	C	0.5144	0.0081	0.0017	2.7e-06	686251	86151167	86521851	7	86521851	7	86521851	*	Y	-0.222222	4.76471
7_86523909_A_G	rs4728640	7	86523909	A	G	0.0001	1	0.983284	1.01729	0.2906	11	rs4728640	0.9947	7	86523909	A	G	0.7094	1	0.983	1.017	-0.0001	0.0089	85934	401577	7	86523909	7	86523909	*	rs4728640	R	86153225	rs4728640	A	G	0.7163	-0.0066	0.0019	0.0005	691180	86153225	86523909	7	86523909	7	86523909	*	R	0.011236	-3.47368
7_86532198_T_C	rs2660969	7	86532198	T	C	-0.0009	0.999001	0.981354	1.01626	0.2912	11	rs2660969	0.9178	7	86532198	T	C	0.7088	1.001	0.984	1.019	0.0009	0.0089	85934	401577	7	86532198	7	86532198	*	rs2660969	Y	86161514	rs2660969	T	C	0.7166	-0.0073	0.0021	0.00036	535136	86161514	86532198	7	86532198	7	86532198	*	Y	-0.101124	-3.47619
7_86537449_T_C	rs1948976	7	86537449	T	C	-0.0002	1	0.984252	1.01626	0.4874	11	rs1948976	0.9824	7	86537449	T	C	0.5126	1	0.984	1.016	0.0002	0.0081	85934	401577	7	86537449	7	86537449	*	rs1948976	Y	86166765	rs1948976	T	C	0.5079	0.0084	0.0017	1.1e-06	686465	86166765	86537449	7	86537449	7	86537449	*	Y	-0.0246914	4.94118
7_86539465_T_C	rs7792508	7	86539465	T	C		1	0.984252	1.01626	0.4874	11	rs7792508	0.9955	7	86539465	T	C	0.5126	1	0.984	1.016	0	0.0081	85934	401577	7	86539465	7	86539465	*	rs7792508	Y	86168781	rs7792508	T	C	0.5122	0.0085	0.0017	9.2e-07	686272	86168781	86539465	7	86539465	7	86539465	*	Y		5
7_86540493_A_G	rs1115206	7	86540493	A	G	-0.0049	0.995025	0.978474	1.01112	0.3813	11	rs1115206	0.5618	7	86540493	A	G	0.6187	1.005	0.989	1.022	0.0049	0.0084	85934	401577	7	86540493	7	86540493	*	rs1115206	R	86169809	rs1115206	A	G	0.6206	0.0061	0.0017	0.0003	787824	86169809	86540493	7	86540493	7	86540493	*	R	-0.583333	3.58824
7_86543912_A_G	rs1405879	7	86543912	A	G	-0.0004	1	0.984252	1.01523	0.4889	11	rs1405879	0.9592	7	86543912	A	G	0.5111	1	0.985	1.016	0.0004	0.0081	85934	401577	7	86543912	7	86543912	*	rs1405879	D	86173228	rs1405879	A	G	0.5118	0.0086	0.0017	5.7e-07	685664	86173228	86543912	7	86543912	7	86543912	*	D	-0.0493827	5.05882
7_86576562_G_A	rs1527768	7	86576562	G	A	-0.0091	0.991	0.975	1.008	0.3444	10	rs1527768	0.2852	7	86576562	A	G	0.3444	0.991	0.975	1.008	-0.0091	0.0085	85934	401577	7	86576562	7	86576562	*	rs1527768	R	86205878	rs1527768	A	G	0.3427	-0.0083	0.0018	6.2e-06	683004	86205878	86576562	7	86576562	7	86576562	*	R	-1.07059	-4.61111
7_86578808_G_C	rs10252502	7	86578808	G	C	-0.009	0.991	0.975	1.008	0.3445	5	rs10252502	0.2907	7	86578808	C	G	0.3445	0.991	0.975	1.008	-0.009	0.0085	85934	401577	7	86578808	7	86578808	*	rs10252502	S	86208124	rs10252502	C	G	0.3422	-0.0082	0.0018	7.7e-06	681685	86208124	86578808	7	86578808	7	86578808	*	S	-1.05882	-4.55556
7_86579123_A_C	rs6963693	7	86579123	A	C	-0.0085	0.99108	0.97561	1.00806	0.3461	11	rs6963693	0.3216	7	86579123	A	C	0.6539	1.009	0.992	1.025	0.0085	0.0085	85934	401577	7	86579123	7	86579123	*	rs6963693	M	86208439	rs6963693	A	C	0.6574	0.0081	0.0018	1.1e-05	683174	86208439	86579123	7	86579123	7	86579123	*	M	-1	4.5
7_86592943_C_A	rs1507599	7	86592943	C	A	-0.0098	0.99	0.974	1.007	0.3439	10	rs1507599	0.2525	7	86592943	A	C	0.3439	0.99	0.974	1.007	-0.0098	0.0085	85934	401577	7	86592943	7	86592943	*	rs1507599	M	86222259	rs1507599	A	C	0.3409	-0.008	0.0018	1.2e-05	682418	86222259	86592943	7	86592943	7	86592943	*	M	-1.15294	-4.44444
7_86601059_C_T	rs10241183	7	86601059	C	T	0.0024	1.002	0.986	1.019	0.3575	10	rs10241183	0.7722	7	86601059	T	C	0.3575	1.002	0.986	1.019	0.0024	0.0085	85934	401577	7	86601059	7	86601059	*	rs10241183	Y	86230375	rs10241183	T	C	0.3562	-0.01	0.0018	3.9e-08	688629	86230375	86601059	7	86601059	7	86601059	*	Y	0.282353	-5.55556
7_86618545_A_G	rs274611	7	86618545	A	G	-0.0026	0.997009	0.981354	1.0142	0.6395	11	rs274611	0.7583	7	86618545	A	G	0.3605	1.003	0.986	1.019	0.0026	0.0085	85934	401577	7	86618545	7	86618545	*	rs274611	R	86247861	rs274611	A	G	0.3536	-0.0101	0.0018	1.8e-08	689148	86247861	86618545	7	86618545	7	86618545	*	R	-0.305882	-5.61111
7_86624322_C_T	rs274637	7	86624322	C	T	-0.0041	0.996	0.98	1.012	0.6348	10	rs274637	0.629	7	86624322	T	C	0.6348	0.996	0.98	1.012	-0.0041	0.0084	85934	401577	7	86624322	7	86624322	*	rs274637	Y	86253638	rs274637	T	C	0.6426	0.0105	0.0018	4.6e-09	689503	86253638	86624322	7	86624322	7	86624322	*	Y	-0.488095	5.83333
7_86627700_G_A	rs274640	7	86627700	G	A	0.008	1.008	0.992	1.024	0.414	10	rs274640	0.3339	7	86627700	A	G	0.414	1.008	0.992	1.024	0.008	0.0082	85934	401577	7	86627700	7	86627700	*	rs274640	R	86257016	rs274640	A	G	0.4113	0.0067	0.0018	0.00014	688739	86257016	86627700	7	86627700	7	86627700	*	R	0.97561	3.72222
7_86631500_C_T	rs802460	7	86631500	C	T	-0.0011	0.999	0.982	1.016	0.6474	10	rs802460	0.8929	7	86631500	T	C	0.6474	0.999	0.982	1.016	-0.0011	0.0085	85934	401577	7	86631500	7	86631500	*	rs802460	Y	86260816	rs802460	T	C	0.6555	0.0107	0.0018	2.8e-09	691882	86260816	86631500	7	86631500	7	86631500	*	Y	-0.129412	5.94444
7_86631888_C_G	rs802461	7	86631888	C	G	-0.0012	0.999001	0.982318	1.01523	0.6469	6	rs802461	0.8907	7	86631888	C	G	0.3531	1.001	0.985	1.018	0.0012	0.0085	85934	401577	7	86631888	7	86631888	*	rs802461	S	86261204	rs802461	C	G	0.3445	-0.0107	0.0018	3.6e-09	691639	86261204	86631888	7	86631888	7	86631888	*	S	-0.141176	-5.94444
7_86632495_T_A	rs802462	7	86632495	T	A	-0.0011	0.999	0.982	1.016	0.647	5	rs802462	0.9001	7	86632495	A	T	0.647	0.999	0.982	1.016	-0.0011	0.0085	85934	401577	7	86632495	7	86632495	*	rs802462	W	86261811	rs802462	A	T	0.6543	0.0106	0.0018	4.6e-09	691686	86261811	86632495	7	86632495	7	86632495	*	W	-0.129412	5.88889
7_86633545_A_C	rs802464	7	86633545	A	C	0.0008	1.001	0.985222	1.01729	0.549	11	rs802464	0.921	7	86633545	A	C	0.451	0.999	0.983	1.015	-0.0008	0.0082	85934	401577	7	86633545	7	86633545	*	rs802464	H	86262861	rs802464	A	C	0.4453	-0.008	0.0017	4.7e-06	691089	86262861	86633545	7	86633545	7	86633545	*	H	0.097561	-4.70588
7_86636539_A_C	rs274628	7	86636539	A	C	-0.0014	0.999001	0.982318	1.01523	0.6483	11	rs274628	0.8688	7	86636539	A	C	0.3517	1.001	0.985	1.018	0.0014	0.0085	85934	401577	7	86636539	7	86636539	*	rs274628	M	86265855	rs274628	A	C	0.3443	-0.0106	0.0018	3.9e-09	691635	86265855	86636539	7	86636539	7	86636539	*	M	-0.164706	-5.88889
7_86639592_A_G	rs274631	7	86639592	A	G	-0.0012	0.999001	0.982318	1.01523	0.6486	11	rs274631	0.8881	7	86639592	A	G	0.3514	1.001	0.985	1.018	0.0012	0.0085	85934	401577	7	86639592	7	86639592	*	rs274631	R	86268908	rs274631	A	G	0.3444	-0.0106	0.0018	4e-09	691144	86268908	86639592	7	86639592	7	86639592	*	R	-0.141176	-5.88889
7_86640700_A_C	rs274634	7	86640700	A	C	-0.0007	0.999001	0.982318	1.01626	0.6468	11	rs274634	0.9324	7	86640700	A	C	0.3532	1.001	0.984	1.018	0.0007	0.0085	85934	401577	7	86640700	7	86640700	*	rs274634	M	86270016	rs274634	A	C	0.3451	-0.0116	0.002	1.3e-08	648304	86270016	86640700	7	86640700	7	86640700	*	M	-0.0823529	-5.8
7_86643467_G_C	rs274620	7	86643467	G	C	-0.0004	1	0.983	1.016	0.6475	5	rs274620	0.9649	7	86643467	C	G	0.6475	1	0.983	1.016	-0.0004	0.0085	85934	401577	7	86643467	7	86643467	*	rs274620	S	86272783	rs274620	C	G	0.6551	0.0107	0.0019	9.9e-09	635990	86272783	86643467	7	86643467	7	86643467	*	S	-0.0470588	5.63158
7_86643483_G_A	rs274621	7	86643483	G	A	-0.0004	1	0.983	1.016	0.6476	10	rs274621	0.9605	7	86643483	A	G	0.6476	1	0.983	1.016	-0.0004	0.0085	85934	401577	7	86643483	7	86643483	*	rs274621	R	86272799	rs274621	A	G	0.6547	0.0106	0.0018	5.8e-09	690275	86272799	86643483	7	86643483	7	86643483	*	R	-0.0470588	5.88889
7_86643624_C_T	rs274622	7	86643624	C	T	-0.0006	0.999	0.983	1.016	0.6478	10	rs274622	0.941	7	86643624	T	C	0.6478	0.999	0.983	1.016	-0.0006	0.0085	85934	401577	7	86643624	7	86643624	*	rs274622	Y	86272940	rs274622	T	C	0.6541	0.0107	0.0019	7.5e-09	637211	86272940	86643624	7	86643624	7	86643624	*	Y	-0.0705882	5.63158
7_86648771_G_A	rs274614	7	86648771	G	A	0.0028	1.003	0.986	1.019	0.6311	10	rs274614	0.738	7	86648771	A	G	0.6311	1.003	0.986	1.019	0.0028	0.0084	85934	401577	7	86648771	7	86648771	*	rs274614	R	86278087	rs274614	A	G	0.6376	0.0094	0.0018	1.3e-07	691607	86278087	86648771	7	86648771	7	86648771	*	R	0.333333	5.22222
7_86652802_G_T	rs701336	7	86652802	G	T	0.0017	1.002	0.985	1.018	0.6241	10	rs701336	0.8364	7	86652802	T	G	0.6241	1.002	0.985	1.018	0.0017	0.0084	85934	401577	7	86652802	7	86652802	*	rs701336	K	86282118	rs701336	T	G	0.6303	0.0095	0.0018	9.1e-08	690437	86282118	86652802	7	86652802	7	86652802	*	K	0.202381	5.27778
7_86654700_A_C	rs802431	7	86654700	A	C	0.003	1.00301	0.986193	1.01937	0.6312	11	rs802431	0.7216	7	86654700	A	C	0.3688	0.997	0.981	1.014	-0.003	0.0084	85934	401577	7	86654700	7	86654700	*	rs802431	M	86284016	rs802431	A	C	0.3631	-0.0095	0.0018	8.2e-08	690633	86284016	86654700	7	86654700	7	86654700	*	M	0.357143	-5.27778
7_86655245_A_G	rs802433	7	86655245	A	G	0.0026	1.00301	0.986193	1.01937	0.6308	11	rs802433	0.7527	7	86655245	A	G	0.3692	0.997	0.981	1.014	-0.0026	0.0084	85934	401577	7	86655245	7	86655245	*	rs802433	R	86284561	rs802433	A	G	0.3632	-0.0095	0.0018	7.9e-08	691208	86284561	86655245	7	86655245	7	86655245	*	R	0.309524	-5.27778
7_86655951_T_C	rs2282960	7	86655951	T	C	0.0078	1.00806	0.992063	1.02459	0.425	11	rs2282960	0.34	7	86655951	T	C	0.575	0.992	0.976	1.008	-0.0078	0.0082	85934	401577	7	86655951	7	86655951	*	rs2282960	Y	86285267	rs2282960	T	C	0.5753	-0.0065	0.0017	0.00021	688989	86285267	86655951	7	86655951	7	86655951	*	Y	0.95122	-3.82353
7_86656228_G_A	rs802434	7	86656228	G	A	0.001	1.001	0.985	1.018	0.6261	10	rs802434	0.9081	7	86656228	A	G	0.6261	1.001	0.985	1.018	0.001	0.0084	85934	401577	7	86656228	7	86656228	*	rs802434	R	86285544	rs802434	A	G	0.6311	0.009	0.0017	9.7e-08	792600	86285544	86656228	7	86656228	7	86656228	*	R	0.119048	5.29412
7_86656855_A_G	rs802436	7	86656855	A	G	0.0011	1.001	0.985222	1.01729	0.6258	11	rs802436	0.8963	7	86656855	A	G	0.3742	0.999	0.983	1.015	-0.0011	0.0084	85934	401577	7	86656855	7	86656855	*	rs802436	R	86286171	rs802436	A	G	0.3692	-0.0094	0.0018	1e-07	690205	86286171	86656855	7	86656855	7	86656855	*	R	0.130952	-5.22222
7_86656885_T_C	rs802437	7	86656885	T	C	0.0013	1.001	0.985222	1.01833	0.625	11	rs802437	0.881	7	86656885	T	C	0.375	0.999	0.982	1.015	-0.0013	0.0084	85934	401577	7	86656885	7	86656885	*	rs802437	Y	86286201	rs802437	T	C	0.3694	-0.0094	0.0018	1.1e-07	690104	86286201	86656885	7	86656885	7	86656885	*	Y	0.154762	-5.22222
7_86657293_T_C	rs802440	7	86657293	T	C	0.0004	1	0.984252	1.01729	0.6256	11	rs802440	0.9628	7	86657293	T	C	0.3744	1	0.983	1.016	-0.0004	0.0084	85934	401577	7	86657293	7	86657293	*	rs802440	H	86286609	rs802440	T	C	0.3694	-0.0094	0.0018	1.2e-07	690358	86286609	86657293	7	86657293	7	86657293	*	H	0.047619	-5.22222
7_86658048_A_T	rs802442	7	86658048	A	T	0.0015	1.001	0.985222	1.01833	0.6318	6	rs802442	0.8562	7	86658048	A	T	0.3682	0.999	0.982	1.015	-0.0015	0.0084	85934	401577	7	86658048	7	86658048	*	rs802442	W	86287364	rs802442	A	T	0.3625	-0.0096	0.0018	6.9e-08	691162	86287364	86658048	7	86658048	7	86658048	*	W	0.178571	-5.33333
7_86658075_T_G	rs802443	7	86658075	T	G	0.0012	1.001	0.985222	1.01833	0.6327	11	rs802443	0.8851	7	86658075	T	G	0.3673	0.999	0.982	1.015	-0.0012	0.0084	85934	401577	7	86658075	7	86658075	*	rs802443	K	86287391	rs802443	T	G	0.3624	-0.0094	0.0018	1.1e-07	691176	86287391	86658075	7	86658075	7	86658075	*	K	0.142857	-5.22222
7_86659537_G_T	rs802445	7	86659537	G	T	0.0015	1.002	0.985	1.018	0.6317	10	rs802445	0.8561	7	86659537	T	G	0.6317	1.002	0.985	1.018	0.0015	0.0084	85934	401577	7	86659537	7	86659537	*	rs802445	K	86288853	rs802445	T	G	0.6373	0.0096	0.0018	7e-08	691143	86288853	86659537	7	86659537	7	86659537	*	K	0.178571	5.33333
7_86659731_T_C	rs802446	7	86659731	T	C	0.0017	1.002	0.985222	1.01833	0.6317	11	rs802446	0.8438	7	86659731	T	C	0.3683	0.998	0.982	1.015	-0.0017	0.0084	85934	401577	7	86659731	7	86659731	*	rs802446	Y	86289047	rs802446	T	C	0.3625	-0.0095	0.0018	1.3e-07	691033	86289047	86659731	7	86659731	7	86659731	*	Y	0.202381	-5.27778
7_86660024_T_A	rs802447	7	86660024	T	A	0.0017	1.002	0.985	1.018	0.6317	5	rs802447	0.8381	7	86660024	A	T	0.6317	1.002	0.985	1.018	0.0017	0.0084	85934	401577	7	86660024	7	86660024	*	rs802447	W	86289340	rs802447	A	T	0.6376	0.0095	0.0018	1e-07	691143	86289340	86660024	7	86660024	7	86660024	*	W	0.202381	5.27778
7_86662130_T_A	rs802421	7	86662130	T	A	0.0015	1.002	0.985	1.018	0.6322	5	rs802421	0.8623	7	86662130	A	T	0.6322	1.002	0.985	1.018	0.0015	0.0084	85934	401577	7	86662130	7	86662130	*	rs802421	W	86291446	rs802421	A	T	0.6376	0.0094	0.0018	1.1e-07	691136	86291446	86662130	7	86662130	7	86662130	*	W	0.178571	5.22222
7_86665636_C_T	rs802425	7	86665636	C	T	0.0077	1.008	0.992	1.024	0.4325	10	rs802425	0.3455	7	86665636	T	C	0.4325	1.008	0.992	1.024	0.0077	0.0082	85934	401577	7	86665636	7	86665636	*	rs802425	Y	86294952	rs802425	T	C	0.4332	0.0069	0.0017	7.2e-05	690491	86294952	86665636	7	86665636	7	86665636	*	Y	0.939024	4.05882
7_86665747_C_T	rs802426	7	86665747	C	T	0.0013	1.001	0.985	1.018	0.6327	10	rs802426	0.8801	7	86665747	T	C	0.6327	1.001	0.985	1.018	0.0013	0.0084	85934	401577	7	86665747	7	86665747	*	rs802426	Y	86295063	rs802426	T	C	0.6379	0.0096	0.0018	6.4e-08	691189	86295063	86665747	7	86665747	7	86665747	*	Y	0.154762	5.33333
7_86667019_T_C	rs802427	7	86667019	T	C	0.001	1.001	0.984252	1.01729	0.6333	11	rs802427	0.902	7	86667019	T	C	0.3667	0.999	0.983	1.016	-0.001	0.0084	85934	401577	7	86667019	7	86667019	*	rs802427	Y	86296335	rs802427	T	C	0.362	-0.0096	0.0018	7.4e-08	691381	86296335	86667019	7	86667019	7	86667019	*	Y	0.119048	-5.33333
7_86667834_G_T	rs802450	7	86667834	G	T	0.0011	1.001	0.985	1.018	0.6332	10	rs802450	0.8978	7	86667834	T	G	0.6332	1.001	0.985	1.018	0.0011	0.0084	85934	401577	7	86667834	7	86667834	*	rs802450	K	86297150	rs802450	T	G	0.638	0.0097	0.0018	5.4e-08	691430	86297150	86667834	7	86667834	7	86667834	*	K	0.130952	5.38889
7_86673153_A_G	rs2299212	7	86673153	A	G	0.0026	1.00301	0.986193	1.01937	0.6308	11	rs2299212	0.7596	7	86673153	A	G	0.3692	0.997	0.981	1.014	-0.0026	0.0084	85934	401577	7	86673153	7	86673153	*	rs2299212	R	86302469	rs2299212	A	G	0.3639	-0.0094	0.0018	1.2e-07	690886	86302469	86673153	7	86673153	7	86673153	*	R	0.309524	-5.22222
7_86678722_A_G	rs802459	7	86678722	A	G	0.0015	1.001	0.985222	1.01833	0.6329	11	rs802459	0.8623	7	86678722	A	G	0.3671	0.999	0.982	1.015	-0.0015	0.0084	85934	401577	7	86678722	7	86678722	*	rs802459	R	86308038	rs802459	A	G	0.362	-0.0096	0.0018	7e-08	688440	86308038	86678722	7	86678722	7	86678722	*	R	0.178571	-5.33333
7_86679573_C_A	rs701338	7	86679573	C	A	0.0014	1.001	0.985	1.018	0.6328	10	rs701338	0.8721	7	86679573	A	C	0.6328	1.001	0.985	1.018	0.0014	0.0084	85934	401577	7	86679573	7	86679573	*	rs701338	M	86308889	rs701338	A	C	0.638	0.0096	0.0018	1.1e-07	685606	86308889	86679573	7	86679573	7	86679573	*	M	0.166667	5.33333
7_86686110_C_T	rs7794681	7	86686110	C	T	0.0021	1.002	0.986	1.019	0.6314	10	rs7794681	0.8024	7	86686110	T	C	0.6314	1.002	0.986	1.019	0.0021	0.0084	85934	401577	7	86686110	7	86686110	*	rs7794681	Y	86315426	rs7794681	T	C	0.6369	0.0095	0.0018	8.7e-08	688385	86315426	86686110	7	86686110	7	86686110	*	Y	0.25	5.27778
7_86693370_T_C	rs802456	7	86693370	T	C	0.0011	1.001	0.985222	1.01729	0.6335	11	rs802456	0.893	7	86693370	T	C	0.3665	0.999	0.983	1.015	-0.0011	0.0084	85934	401577	7	86693370	7	86693370	*	rs802456	Y	86322686	rs802456	T	C	0.3617	-0.0096	0.0018	1e-07	685575	86322686	86693370	7	86693370	7	86693370	*	Y	0.130952	-5.33333
7_86694186_G_A	rs802475	7	86694186	G	A	0.001	1.001	0.985	1.018	0.633	10	rs802475	0.9023	7	86694186	A	G	0.633	1.001	0.985	1.018	0.001	0.0084	85934	401577	7	86694186	7	86694186	*	rs802475	R	86323502	rs802475	A	G	0.6382	0.0095	0.0018	1.1e-07	685884	86323502	86694186	7	86694186	7	86694186	*	R	0.119048	5.27778
7_86696066_A_G	rs724225	7	86696066	A	G	0.0011	1.001	0.985222	1.01729	0.633	11	rs724225	0.8956	7	86696066	A	G	0.367	0.999	0.983	1.015	-0.0011	0.0084	85934	401577	7	86696066	7	86696066	*	rs724225	R	86325382	rs724225	A	G	0.3639	-0.0096	0.0018	7.2e-08	686633	86325382	86696066	7	86696066	7	86696066	*	R	0.130952	-5.33333
7_86696304_G_T	rs724224	7	86696304	G	T	0.0079	1.008	0.992	1.024	0.4699	10	rs724224	0.3327	7	86696304	T	G	0.4699	1.008	0.992	1.024	0.0079	0.0081	85934	401577	7	86696304	7	86696304	*	rs724224	K	86325620	rs724224	T	G	0.4763	0.0064	0.0017	0.0002	689462	86325620	86696304	7	86696304	7	86696304	*	K	0.975309	3.76471
7_86697364_C_A	rs802478	7	86697364	C	A	0.0051	1.005	0.989	1.022	0.4103	10	rs802478	0.5351	7	86697364	A	C	0.4103	1.005	0.989	1.022	0.0051	0.0083	85934	401577	7	86697364	7	86697364	*	rs802478	M	86326680	rs802478	A	C	0.4136	0.0076	0.0018	2.1e-05	680171	86326680	86697364	7	86697364	7	86697364	*	M	0.614458	4.22222
7_86697842_T_G	rs2463398	7	86697842	T	G	-0.0025	0.997009	0.981354	1.0142	0.6138	11	rs2463398	0.7645	7	86697842	T	G	0.3862	1.003	0.986	1.019	0.0025	0.0083	85934	401577	7	86697842	7	86697842	*	rs2463398	K	86327158	rs2463398	T	G	0.3798	-0.0101	0.0018	1e-08	688629	86327158	86697842	7	86697842	7	86697842	*	K	-0.301205	-5.61111
7_86699294_T_C	rs802467	7	86699294	T	C	0.0054	1.00503	0.98912	1.02145	0.4101	11	rs802467	0.5128	7	86699294	T	C	0.5899	0.995	0.979	1.011	-0.0054	0.0083	85934	401577	7	86699294	7	86699294	*	rs802467	Y	86328610	rs802467	T	C	0.5863	-0.0077	0.0018	1.2e-05	684532	86328610	86699294	7	86699294	7	86699294	*	Y	0.650602	-4.27778
7_86699308_A_C	rs2282962	7	86699308	A	C	0.0089	1.00908	0.992063	1.02669	0.308	11	rs2282962	0.3144	7	86699308	A	C	0.692	0.991	0.974	1.008	-0.0089	0.0088	85934	401577	7	86699308	7	86699308	*	rs2282962	H	86328624	rs2282962	A	C	0.6901	-0.0071	0.0019	0.00017	686296	86328624	86699308	7	86699308	7	86699308	*	H	1.01136	-3.73684
7_86700200_C_T	rs1405874	7	86700200	C	T	0.0091	1.009	0.992	1.027	0.308	10	rs1405874	0.3026	7	86700200	T	C	0.308	1.009	0.992	1.027	0.0091	0.0088	85934	401577	7	86700200	7	86700200	*	rs1405874	Y	86329516	rs1405874	T	C	0.3099	0.0069	0.0019	0.00024	687092	86329516	86700200	7	86700200	7	86700200	*	Y	1.03409	3.63158
7_86702440_T_C	rs2189814	7	86702440	T	C	0.0092	1.00908	0.992063	1.02669	0.3089	11	rs2189814	0.2929	7	86702440	T	C	0.6911	0.991	0.974	1.008	-0.0092	0.0088	85934	401577	7	86702440	7	86702440	*	rs2189814	Y	86331756	rs2189814	T	C	0.6909	-0.0066	0.0019	0.00047	686834	86331756	86702440	7	86702440	7	86702440	*	Y	1.04545	-3.47368
7_86704812_G_A	rs1012973	7	86704812	G	A	0.0087	1.009	0.991	1.026	0.3082	10	rs1012973	0.3253	7	86704812	A	G	0.3082	1.009	0.991	1.026	0.0087	0.0088	85934	401577	7	86704812	7	86704812	*	rs1012973	R	86334128	rs1012973	A	G	0.3098	0.0066	0.0019	0.00049	686811	86334128	86704812	7	86704812	7	86704812	*	R	0.988636	3.47368
7_86709253_C_T	rs7795055	7	86709253	C	T	0.0094	1.009	0.992	1.027	0.3087	10	rs7795055	0.2849	7	86709253	T	C	0.3087	1.009	0.992	1.027	0.0094	0.0088	85934	401577	7	86709253	7	86709253	*	rs7795055	Y	86338569	rs7795055	T	C	0.3095	0.0069	0.0019	0.00027	684316	86338569	86709253	7	86709253	7	86709253	*	Y	1.06818	3.63158
7_87104919_A_G	rs13245768	7	87104919	A	G	0.0112	1.01112	0.986193	1.03734	0.1138	11	rs13245768	0.3875	7	87104919	A	G	0.8862	0.989	0.964	1.014	-0.0112	0.0129	85934	401577	7	87104919	7	87104919	*	rs13245768	R	86734235	rs13245768	A	G	0.8884	-0.0098	0.0027	0.0003	691306	86734235	87104919	7	87104919	7	87104919	*	R	0.868217	-3.62963
7_87105694_A_T	rs2106951	7	87105694	A	T	0.0111	1.01112	0.986193	1.03734	0.1138	6	rs2106951	0.3893	7	87105694	A	T	0.8862	0.989	0.964	1.014	-0.0111	0.0129	85934	401577	7	87105694	7	87105694	*	rs2106951	W	86735010	rs2106951	A	T	0.889	-0.0099	0.0027	0.00025	691027	86735010	87105694	7	87105694	7	87105694	*	W	0.860465	-3.66667
7_87108266_G_A	rs10487071	7	87108266	G	A	-0.0101	0.99	0.968	1.013	0.148	10	rs10487071	0.3792	7	87108266	A	G	0.148	0.99	0.968	1.013	-0.0101	0.0115	85934	401577	7	87108266	7	87108266	*	rs10487071	R	86737582	rs10487071	A	G	0.1452	0.0091	0.0024	0.00016	688395	86737582	87108266	7	87108266	7	87108266	*	R	-0.878261	3.79167
7_87111723_A_G	rs2214351	7	87111723	A	G	-0.0091	0.99108	0.968992	1.01317	0.1479	11	rs2214351	0.4284	7	87111723	A	G	0.8521	1.009	0.987	1.032	0.0091	0.0115	85934	401577	7	87111723	7	87111723	*	rs2214351	R	86741039	rs2214351	A	G	0.8537	-0.0094	0.0024	9.1e-05	687105	86741039	87111723	7	87111723	7	87111723	*	R	-0.791304	-3.91667
7_87122209_A_G	rs6958626	7	87122209	A	G	0.0066	1.00705	0.985222	1.02881	0.8326	11	rs6958626	0.5434	7	87122209	A	G	0.1674	0.993	0.972	1.015	-0.0066	0.0109	85934	401577	7	87122209	7	87122209	*	rs6958626	R	86751525	rs6958626	A	G	0.1591	0.0085	0.0022	9.8e-05	794108	86751525	87122209	7	87122209	7	87122209	*	R	0.605505	3.86364
7_87122855_G_C	rs1859128	7	87122855	G	C	0.0065	1.007	0.985	1.028	0.8297	5	rs1859128	0.5548	7	87122855	C	G	0.8297	1.007	0.985	1.028	0.0065	0.0109	85934	401577	7	87122855	7	87122855	*	rs1859128	S	86752171	rs1859128	C	G	0.8398	-0.0081	0.0023	0.00043	692518	86752171	87122855	7	87122855	7	87122855	*	S	0.59633	-3.52174
7_87251144_C_T	rs2214930	7	87251144	C	T	0.0023	1.002	0.986	1.019	0.5383	10	rs2214930	0.7807	7	87251144	T	C	0.5383	1.002	0.986	1.019	0.0023	0.0083	85934	401577	7	87251144	7	87251144	*	rs2214930	Y	86880460	rs2214930	T	C	0.5417	-0.0058	0.0016	0.00042	783677	86880460	87251144	7	87251144	7	87251144	*	Y	0.277108	-3.625
7_87762080_G_A	rs7779520	7	87762080	G	A	0.0185	1.019	0.96	1.081	0.0187	10	rs7779520	0.5436	7	87762080	A	G	0.0187	1.019	0.96	1.081	0.0185	0.0304	85934	401577	7	87762080	7	87762080	*	rs7779520	R	87391396	rs7779520	A	G	0.01883	0.0256	0.0064	5.5e-05	658504	87391396	87762080	7	87762080	7	87762080	*	R	0.608553	4
7_89145734_T_G	rs1014759	7	89145734	T	G	-0.007	0.993049	0.972763	1.01317	0.8046	11	rs1014759	0.5	7	89145734	T	G	0.1954	1.007	0.987	1.028	0.007	0.0104	85934	401577	7	89145734	7	89145734	*	rs1014759	K	88775048	rs1014759	T	G	0.1994	-0.0079	0.0022	0.00044	674797	88775048	89145734	7	89145734	7	89145734	*	K	-0.673077	-3.59091
7_89292856_T_C	rs10235762	7	89292856	T	C	-0.0044	0.996016	0.977517	1.0142	0.2605	11	rs10235762	0.6354	7	89292856	T	C	0.7395	1.004	0.986	1.023	0.0044	0.0093	85934	401577	7	89292856	7	89292856	*	rs10235762	Y	88922170	rs10235762	T	C	0.7273	-0.0068	0.0019	0.00048	685917	88922170	89292856	7	89292856	7	89292856	*	Y	-0.473118	-3.57895
7_89293144_T_C	rs10236145	7	89293144	T	C	-0.0044	0.996016	0.977517	1.0142	0.2605	11	rs10236145	0.6347	7	89293144	T	C	0.7395	1.004	0.986	1.023	0.0044	0.0093	85934	401577	7	89293144	7	89293144	*	rs10236145	Y	88922458	rs10236145	T	C	0.7277	-0.0068	0.0019	0.00047	685925	88922458	89293144	7	89293144	7	89293144	*	Y	-0.473118	-3.57895
7_89296993_C_T	rs1208893	7	89296993	C	T	0.0006	1.001	0.977	1.025	0.8717	10	rs1208893	0.9584	7	89296993	T	C	0.8717	1.001	0.977	1.025	0.0006	0.0124	85934	401577	7	89296993	7	89296993	*	rs1208893	Y	88926307	rs1208893	T	C	0.8712	0.0103	0.0026	7e-05	688103	88926307	89296993	7	89296993	7	89296993	*	Y	0.0483871	3.96154
7_89299126_T_G	rs758901	7	89299126	T	G	-0.0037	0.996016	0.971817	1.02145	0.8744	11	rs758901	0.7692	7	89299126	T	G	0.1256	1.004	0.979	1.029	0.0037	0.0125	85934	401577	7	89299126	7	89299126	*	rs758901	K	88928440	rs758901	T	G	0.1256	-0.0102	0.0026	0.00011	676669	88928440	89299126	7	89299126	7	89299126	*	K	-0.296	-3.92308
7_89302046_T_G	rs17617013	7	89302046	T	G	-0.004	0.996016	0.978474	1.0142	0.2613	11	rs17617013	0.6679	7	89302046	T	G	0.7387	1.004	0.986	1.022	0.004	0.0093	85934	401577	7	89302046	7	89302046	*	rs17617013	K	88931360	rs17617013	T	G	0.7282	-0.0071	0.0019	0.00027	685647	88931360	89302046	7	89302046	7	89302046	*	K	-0.430108	-3.73684
7_89303073_C_T	rs10240045	7	89303073	C	T	-0.0042	0.996	0.978	1.014	0.2612	10	rs10240045	0.6503	7	89303073	T	C	0.2612	0.996	0.978	1.014	-0.0042	0.0093	85934	401577	7	89303073	7	89303073	*	rs10240045	Y	88932387	rs10240045	T	C	0.2716	0.0072	0.0019	0.0002	685074	88932387	89303073	7	89303073	7	89303073	*	Y	-0.451613	3.78947
7_89303083_A_G	rs4270884	7	89303083	A	G	-0.0057	0.994036	0.976562	1.01215	0.2601	11	rs4270884	0.537	7	89303083	A	G	0.7399	1.006	0.988	1.024	0.0057	0.0093	85934	401577	7	89303083	7	89303083	*	rs4270884	R	88932397	rs4270884	A	G	0.7285	-0.0076	0.0019	0.0001	684805	88932397	89303083	7	89303083	7	89303083	*	R	-0.612903	-4
7_89303860_G_A	rs38928	7	89303860	G	A	0.0021	1.002	0.978	1.027	0.1204	10	rs38928	0.8655	7	89303860	A	G	0.1204	1.002	0.978	1.027	0.0021	0.0125	85934	401577	7	89303860	7	89303860	*	rs38928	R	88933174	rs38928	A	G	0.1258	-0.0101	0.0026	0.00011	689201	88933174	89303860	7	89303860	7	89303860	*	R	0.168	-3.88462
7_89306517_G_T	rs38931	7	89306517	G	T	0.003	1.003	0.979	1.028	0.121	10	rs38931	0.8099	7	89306517	T	G	0.121	1.003	0.979	1.028	0.003	0.0125	85934	401577	7	89306517	7	89306517	*	rs38931	K	88935831	rs38931	T	G	0.1259	-0.0103	0.0026	8.8e-05	678612	88935831	89306517	7	89306517	7	89306517	*	K	0.24	-3.96154
7_89316170_G_A	rs38948	7	89316170	G	A	0.0016	1.002	0.977	1.026	0.1206	10	rs38948	0.8959	7	89316170	A	G	0.1206	1.002	0.977	1.026	0.0016	0.0125	85934	401577	7	89316170	7	89316170	*	rs38948	R	88945484	rs38948	A	G	0.1256	-0.0104	0.0026	5.8e-05	692167	88945484	89316170	7	89316170	7	89316170	*	R	0.128	-4
7_89316883_T_G	rs38951	7	89316883	T	G	-0.0015	0.998004	0.978474	1.01937	0.1932	11	rs38951	0.8873	7	89316883	T	G	0.8068	1.002	0.981	1.022	0.0015	0.0103	85934	401577	7	89316883	7	89316883	*	rs38951	K	88946197	rs38951	T	G	0.8092	0.0089	0.0022	5.6e-05	691173	88946197	89316883	7	89316883	7	89316883	*	K	-0.145631	4.04545
7_89317779_A_C	rs38953	7	89317779	A	C	-0.0013	0.999001	0.978474	1.01937	0.1931	11	rs38953	0.9007	7	89317779	A	C	0.8069	1.001	0.981	1.022	0.0013	0.0103	85934	401577	7	89317779	7	89317779	*	rs38953	M	88947093	rs38953	A	C	0.8098	0.0088	0.0021	2.5e-05	780397	88947093	89317779	7	89317779	7	89317779	*	M	-0.126214	4.19048
7_89319578_C_T	rs38959	7	89319578	C	T	0.002	1.002	0.978	1.027	0.1206	10	rs38959	0.8729	7	89319578	T	C	0.1206	1.002	0.978	1.027	0.002	0.0125	85934	401577	7	89319578	7	89319578	*	rs38959	H	88948892	rs38959	T	C	0.1255	-0.0103	0.0026	7e-05	680276	88948892	89319578	7	89319578	7	89319578	*	H	0.16	-3.96154
7_89320191_A_G	rs38960	7	89320191	A	G	-0.0011	0.999001	0.978474	1.01937	0.1929	11	rs38960	0.9171	7	89320191	A	G	0.8071	1.001	0.981	1.022	0.0011	0.0103	85934	401577	7	89320191	7	89320191	*	rs38960	R	88949505	rs38960	A	G	0.8098	0.0086	0.0022	9.8e-05	673843	88949505	89320191	7	89320191	7	89320191	*	R	-0.106796	3.90909
7_89320411_C_T	rs38961	7	89320411	C	T	0.0018	1.002	0.978	1.027	0.1206	10	rs38961	0.8885	7	89320411	T	C	0.1206	1.002	0.978	1.027	0.0018	0.0125	85934	401577	7	89320411	7	89320411	*	rs38961	Y	88949725	rs38961	T	C	0.1255	-0.0104	0.0026	7.6e-05	680375	88949725	89320411	7	89320411	7	89320411	*	Y	0.144	-4
7_89320495_C_T	rs38962	7	89320495	C	T	-0.0007	0.999	0.979	1.02	0.1927	10	rs38962	0.9444	7	89320495	T	C	0.1927	0.999	0.979	1.02	-0.0007	0.0103	85934	401577	7	89320495	7	89320495	*	rs38962	Y	88949809	rs38962	T	C	0.1902	-0.0087	0.0022	7.7e-05	679749	88949809	89320495	7	89320495	7	89320495	*	Y	-0.0679612	-3.95455
7_89322029_T_C	rs38963	7	89322029	T	C	0.0001	1	0.97561	1.02459	0.1201	11	rs38963	0.9952	7	89322029	T	C	0.8799	1	0.976	1.025	-0.0001	0.0125	85934	401577	7	89322029	7	89322029	*	rs38963	B	88951343	rs38963	T	C	0.8747	0.0105	0.0026	5.1e-05	692012	88951343	89322029	7	89322029	7	89322029	*	B	0.008	4.03846
7_89323757_G_A	rs38966	7	89323757	G	A	-0.0005	1	0.979	1.02	0.1926	10	rs38966	0.9581	7	89323757	A	G	0.1926	1	0.979	1.02	-0.0005	0.0104	85934	401577	7	89323757	7	89323757	*	rs38966	R	88953071	rs38966	A	G	0.1901	-0.0087	0.0022	7.9e-05	691523	88953071	89323757	7	89323757	7	89323757	*	R	-0.0480769	-3.95455
7_89325435_C_G	rs38969	7	89325435	C	G	0.0003	1	0.976562	1.02459	0.12	6	rs38969	0.982	7	89325435	C	G	0.88	1	0.976	1.024	-0.0003	0.0125	85934	401577	7	89325435	7	89325435	*	rs38969	S	88954749	rs38969	C	G	0.8746	0.0103	0.0026	7.8e-05	680020	88954749	89325435	7	89325435	7	89325435	*	S	0.024	3.96154
7_89327385_A_G	rs38971	7	89327385	A	G	-0.0011	0.999001	0.977517	1.02041	0.1654	11	rs38971	0.9222	7	89327385	A	G	0.8346	1.001	0.98	1.023	0.0011	0.011	85934	401577	7	89327385	7	89327385	*	rs38971	R	88956699	rs38971	A	G	0.8343	0.0097	0.0023	3.6e-05	679694	88956699	89327385	7	89327385	7	89327385	*	R	-0.1	4.21739
7_89327701_G_A	rs38972	7	89327701	G	A	0.0018	1.002	0.978	1.027	0.1201	10	rs38972	0.8882	7	89327701	A	G	0.1201	1.002	0.978	1.027	0.0018	0.0125	85934	401577	7	89327701	7	89327701	*	rs38972	R	88957015	rs38972	A	G	0.1255	-0.0106	0.0026	4.7e-05	691865	88957015	89327701	7	89327701	7	89327701	*	R	0.144	-4.07692
7_89329201_G_A	rs801835	7	89329201	G	A	0.0011	1.001	0.979	1.024	0.1469	10	rs801835	0.9276	7	89329201	A	G	0.1469	1.001	0.979	1.024	0.0011	0.0116	85934	401577	7	89329201	7	89329201	*	rs801835	R	88958515	rs801835	A	G	0.151	-0.0091	0.0024	0.00019	691233	88958515	89329201	7	89329201	7	89329201	*	R	0.0948276	-3.79167
7_89329329_A_C	rs801836	7	89329329	A	C	0.0011	1.001	0.978474	1.02459	0.1473	11	rs801836	0.9212	7	89329329	A	C	0.8527	0.999	0.976	1.022	-0.0011	0.0116	85934	401577	7	89329329	7	89329329	*	rs801836	M	88958643	rs801836	A	C	0.8487	0.0091	0.0025	0.00022	679492	88958643	89329329	7	89329329	7	89329329	*	M	0.0948276	3.64
7_89330374_C_T	rs1612019	7	89330374	C	T	-0.0006	0.999	0.979	1.02	0.1914	10	rs1612019	0.9562	7	89330374	T	C	0.1914	0.999	0.979	1.02	-0.0006	0.0105	85934	401577	7	89330374	7	89330374	*	rs1612019	Y	88959688	rs1612019	T	C	0.19	-0.0089	0.0023	9.3e-05	667940	88959688	89330374	7	89330374	7	89330374	*	Y	-0.0571429	-3.86957
7_91114886_A_T	rs803161	7	91114886	A	T	0.0236	1.02354	1	1.04822	0.8595	6	rs803161	0.0522	7	91114886	A	T	0.1405	0.977	0.954	1	-0.0236	0.0122	85934	401577	7	91114886	7	91114886	*	rs803161	W	90744201	rs803161	A	T	0.1351	-0.0108	0.0026	2.8e-05	681464	90744201	91114886	7	91114886	7	91114886	*	W	1.93443	-4.15385
7_91118856_G_C	rs809133	7	91118856	G	C	0.0137	1.014	0.991	1.037	0.8433	5	rs809133	0.2303	7	91118856	C	G	0.8433	1.014	0.991	1.037	0.0137	0.0115	85934	401577	7	91118856	7	91118856	*	rs809133	V	90748171	rs809133	C	G	0.853	0.0108	0.0025	1.2e-05	679635	90748171	91118856	7	91118856	7	91118856	*	V	1.1913	4.32
7_91122820_C_T	rs42999	7	91122820	C	T	0.0176	1.018	0.996	1.04	0.8223	10	rs42999	0.1015	7	91122820	T	C	0.8223	1.018	0.996	1.04	0.0176	0.0108	85934	401577	7	91122820	7	91122820	*	rs42999	Y	90752135	rs42999	T	C	0.8279	0.009	0.0024	0.00014	665499	90752135	91122820	7	91122820	7	91122820	*	Y	1.62963	3.75
7_91319194_G_A	rs6978217	7	91319194	G	A	0.0019	1.002	0.985	1.019	0.3804	10	rs6978217	0.8209	7	91319194	A	G	0.3804	1.002	0.985	1.019	0.0019	0.0085	85934	401577	7	91319194	7	91319194	*	rs6978217	R	90948509	rs6978217	A	G	0.3833	-0.008	0.0018	7e-06	689243	90948509	91319194	7	91319194	7	91319194	*	R	0.223529	-4.44444
7_91320418_C_T	rs934170	7	91320418	C	T	0.0021	1.002	0.986	1.019	0.3768	10	rs934170	0.8033	7	91320418	T	C	0.3768	1.002	0.986	1.019	0.0021	0.0085	85934	401577	7	91320418	7	91320418	*	rs934170	Y	90949733	rs934170	T	C	0.3806	-0.0082	0.0018	4.3e-06	681971	90949733	91320418	7	91320418	7	91320418	*	Y	0.247059	-4.55556
7_91320516_A_G	rs930110	7	91320516	A	G	0.0011	1.001	0.985222	1.01729	0.4635	11	rs930110	0.8984	7	91320516	A	G	0.5365	0.999	0.983	1.015	-0.0011	0.0083	85934	401577	7	91320516	7	91320516	*	rs930110	R	90949831	rs930110	A	G	0.5391	0.0071	0.0017	4.4e-05	679552	90949831	91320516	7	91320516	7	91320516	*	R	0.13253	4.17647
7_91322031_A_C	rs6955738	7	91322031	A	C	0.0001	1	0.983284	1.01729	0.3871	11	rs6955738	0.9925	7	91322031	A	C	0.6129	1	0.983	1.017	-0.0001	0.0085	85934	401577	7	91322031	7	91322031	*	rs6955738	M	90951346	rs6955738	A	C	0.6091	0.0082	0.0018	4e-06	682759	90951346	91322031	7	91322031	7	91322031	*	M	0.0117647	4.55556
7_91323615_A_G	rs2163087	7	91323615	A	G	0.0009	1.001	0.985222	1.01729	0.4819	11	rs2163087	0.9093	7	91323615	A	G	0.5181	0.999	0.983	1.015	-0.0009	0.0083	85934	401577	7	91323615	7	91323615	*	rs2163087	R	90952930	rs2163087	A	G	0.5195	0.0075	0.0017	1.6e-05	681399	90952930	91323615	7	91323615	7	91323615	*	R	0.108434	4.41176
7_91325630_G_C	rs12386695	7	91325630	G	C	0.0006	1.001	0.984	1.017	0.3871	5	rs12386695	0.9449	7	91325630	C	G	0.3871	1.001	0.984	1.017	0.0006	0.0085	85934	401577	7	91325630	7	91325630	*	rs12386695	B	90954945	rs12386695	C	G	0.3897	-0.0086	0.0018	1.3e-06	690519	90954945	91325630	7	91325630	7	91325630	*	B	0.0705882	-4.77778
7_91327025_T_A	rs1429534	7	91327025	T	A	0.0008	1.001	0.984	1.018	0.3844	5	rs1429534	0.9278	7	91327025	A	T	0.3844	1.001	0.984	1.018	0.0008	0.0085	85934	401577	7	91327025	7	91327025	*	rs1429534	W	90956340	rs1429534	A	T	0.3887	-0.0083	0.0018	2.8e-06	688676	90956340	91327025	7	91327025	7	91327025	*	W	0.0941176	-4.61111
7_91327643_G_A	rs1126204	7	91327643	G	A	0.0007	1.001	0.984	1.018	0.3871	10	rs1126204	0.9326	7	91327643	A	G	0.3871	1.001	0.984	1.018	0.0007	0.0085	85934	401577	7	91327643	7	91327643	*	rs1126204	R	90956958	rs1126204	A	G	0.3897	-0.0085	0.0018	1.7e-06	686787	90956958	91327643	7	91327643	7	91327643	*	R	0.0823529	-4.72222
7_91328510_A_G	rs10282252	7	91328510	A	G	0.0006	1.001	0.984252	1.01729	0.385	11	rs10282252	0.9408	7	91328510	A	G	0.615	0.999	0.983	1.016	-0.0006	0.0085	85934	401577	7	91328510	7	91328510	*	rs10282252	R	90957825	rs10282252	A	G	0.6113	0.0085	0.0018	1.4e-06	685550	90957825	91328510	7	91328510	7	91328510	*	R	0.0705882	4.72222
7_91328659_A_T	rs6964147	7	91328659	A	T	0.0005	1	0.984252	1.01729	0.3872	6	rs6964147	0.9517	7	91328659	A	T	0.6128	1	0.983	1.016	-0.0005	0.0085	85934	401577	7	91328659	7	91328659	*	rs6964147	W	90957974	rs6964147	A	T	0.6104	0.0086	0.0018	1.5e-06	680153	90957974	91328659	7	91328659	7	91328659	*	W	0.0588235	4.77778
7_91328932_T_C	rs1344708	7	91328932	T	C	0.0008	1.001	0.984252	1.01729	0.4827	11	rs1344708	0.9277	7	91328932	T	C	0.5173	0.999	0.983	1.016	-0.0008	0.0083	85934	401577	7	91328932	7	91328932	*	rs1344708	Y	90958247	rs1344708	T	C	0.5202	0.0076	0.0017	1e-05	683770	90958247	91328932	7	91328932	7	91328932	*	Y	0.0963855	4.47059
7_91329001_G_T	rs1035991	7	91329001	G	T	0.0007	1.001	0.984	1.018	0.3844	10	rs1035991	0.9307	7	91329001	T	G	0.3844	1.001	0.984	1.018	0.0007	0.0085	85934	401577	7	91329001	7	91329001	*	rs1035991	K	90958316	rs1035991	T	G	0.3884	-0.0085	0.0018	1.7e-06	684707	90958316	91329001	7	91329001	7	91329001	*	K	0.0823529	-4.72222
7_91330553_A_C	rs10231597	7	91330553	A	C	0.0001	1	0.983284	1.01729	0.3876	11	rs10231597	0.9934	7	91330553	A	C	0.6124	1	0.983	1.017	-0.0001	0.0085	85934	401577	7	91330553	7	91330553	*	rs10231597	M	90959868	rs10231597	A	C	0.6103	0.0082	0.0018	4.8e-06	679238	90959868	91330553	7	91330553	7	91330553	*	M	0.0117647	4.55556
7_91330976_G_T	rs6975889	7	91330976	G	T	0.0009	1.001	0.984	1.018	0.3842	10	rs6975889	0.9203	7	91330976	T	G	0.3842	1.001	0.984	1.018	0.0009	0.0085	85934	401577	7	91330976	7	91330976	*	rs6975889	K	90960291	rs6975889	T	G	0.3884	-0.0082	0.0018	6.2e-06	678761	90960291	91330976	7	91330976	7	91330976	*	K	0.105882	-4.55556
7_91331593_G_A	rs11769905	7	91331593	G	A	0.0007	1.001	0.984	1.018	0.3817	10	rs11769905	0.9325	7	91331593	A	G	0.3817	1.001	0.984	1.018	0.0007	0.0086	85934	401577	7	91331593	7	91331593	*	rs11769905	R	90960908	rs11769905	A	G	0.3871	-0.0083	0.0018	3.8e-06	677901	90960908	91331593	7	91331593	7	91331593	*	R	0.0813953	-4.61111
7_91513085_C_T	rs11761294	7	91513085	C	T	0.0009	1.001	0.984	1.018	0.3535	10	rs11761294	0.9153	7	91513085	T	C	0.3535	1.001	0.984	1.018	0.0009	0.0087	85934	401577	7	91513085	7	91513085	*	rs11761294	Y	91142400	rs11761294	T	C	0.3568	-0.0066	0.0018	0.00024	692406	91142400	91513085	7	91513085	7	91513085	*	Y	0.103448	-3.66667
7_93017567_G_A	rs4729059	7	93017567	G	A	0.0172	1.017	1.001	1.034	0.482	10	rs4729059	0.03548	7	93017567	A	G	0.482	1.017	1.001	1.034	0.0172	0.0082	85934	401577	7	93017567	7	93017567	*	rs4729059	R	92646881	rs4729059	A	G	0.4695	0.0062	0.0018	0.00046	680095	92646881	93017567	7	93017567	7	93017567	*	R	2.09756	3.44444
7_93023025_A_G	rs12704648	7	93023025	A	G	0.0154	1.01523	0.999001	1.03199	0.4923	11	rs12704648	0.05951	7	93023025	A	G	0.5077	0.985	0.969	1.001	-0.0154	0.0082	85934	401577	7	93023025	7	93023025	*	rs12704648	R	92652339	rs12704648	A	G	0.5226	-0.0071	0.0016	1.4e-05	789797	92652339	93023025	7	93023025	7	93023025	*	R	1.87805	-4.4375
7_93029846_C_T	rs2188177	7	93029846	C	T	0.019	1.019	1.003	1.036	0.4683	10	rs2188177	0.02116	7	93029846	T	C	0.4683	1.019	1.003	1.036	0.019	0.0082	85934	401577	7	93029846	7	93029846	*	rs2188177	Y	92659160	rs2188177	T	C	0.4595	0.0061	0.0018	0.0005	687710	92659160	93029846	7	93029846	7	93029846	*	Y	2.31707	3.38889
7_93394256_T_C	rs11764153	7	93394256	T	C	-0.0069	0.993049	0.97561	1.01112	0.2994	11	rs11764153	0.4535	7	93394256	T	C	0.7006	1.007	0.989	1.025	0.0069	0.0092	85934	401577	7	93394256	7	93394256	*	rs11764153	Y	93023568	rs11764153	T	C	0.699	0.007	0.0019	0.00017	692548	93023568	93394256	7	93394256	7	93394256	*	Y	-0.75	3.68421
7_93402393_T_C	rs6963373	7	93402393	T	C	-0.0113	0.98912	0.962464	1.01523	0.104	11	rs6963373	0.4065	7	93402393	T	C	0.896	1.011	0.985	1.039	0.0113	0.0136	85934	401577	7	93402393	7	93402393	*	rs6963373	Y	93031705	rs6963373	T	C	0.90119	0.0105	0.0029	0.00023	686710	93031705	93402393	7	93402393	7	93402393	*	Y	-0.830882	3.62069
7_93404424_G_A	rs2106732	7	93404424	G	A	-0.0107	0.989	0.963	1.016	0.1034	10	rs2106732	0.4333	7	93404424	A	G	0.1034	0.989	0.963	1.016	-0.0107	0.0137	85934	401577	7	93404424	7	93404424	*	rs2106732	R	93033736	rs2106732	A	G	0.09682	-0.011	0.0029	0.00014	686572	93033736	93404424	7	93404424	7	93404424	*	R	-0.781022	-3.7931
7_93409852_G_A	rs4276616	7	93409852	G	A	-0.0054	0.995	0.975	1.015	0.2086	10	rs4276616	0.5909	7	93409852	A	G	0.2086	0.995	0.975	1.015	-0.0054	0.0101	85934	401577	7	93409852	7	93409852	*	rs4276616	R	93039164	rs4276616	A	G	0.2019	-0.0085	0.0022	8.9e-05	685893	93039164	93409852	7	93409852	7	93409852	*	R	-0.534653	-3.86364
7_93411012_A_T	rs2023776	7	93411012	A	T	-0.0054	0.995025	0.974659	1.0142	0.2086	6	rs2023776	0.5936	7	93411012	A	T	0.7914	1.005	0.986	1.026	0.0054	0.0101	85934	401577	7	93411012	7	93411012	*	rs2023776	W	93040324	rs2023776	A	T	0.7976	0.0083	0.0022	0.00012	685985	93040324	93411012	7	93411012	7	93411012	*	W	-0.534653	3.77273
7_93411574_T_C	rs1989871	7	93411574	T	C	-0.0023	0.998004	0.979432	1.01626	0.249	11	rs1989871	0.812	7	93411574	T	C	0.751	1.002	0.984	1.021	0.0023	0.0095	85934	401577	7	93411574	7	93411574	*	rs1989871	Y	93040886	rs1989871	T	C	0.7596	0.0071	0.002	0.00043	685899	93040886	93411574	7	93411574	7	93411574	*	Y	-0.242105	3.55
7_93419213_A_G	rs7809240	7	93419213	A	G	0.001	1.001	0.983284	1.01937	0.2603	11	rs7809240	0.9178	7	93419213	A	G	0.7397	0.999	0.981	1.017	-0.001	0.0093	85934	401577	7	93419213	7	93419213	*	rs7809240	D	93048525	rs7809240	A	G	0.7495	0.0072	0.002	0.0003	689986	93048525	93419213	7	93419213	7	93419213	*	D	0.107527	3.6
7_93426441_A_G	rs1801197	7	93426441	A	G	0.0009	1.001	0.983284	1.01937	0.2626	11	rs1801197	0.9209	7	93426441	A	G	0.7374	0.999	0.981	1.017	-0.0009	0.0092	85934	401577	7	93426441	7	93426441	*	rs1801197	R	93055753	rs1801197	A	G	0.7467	0.0073	0.002	0.00021	692428	93055753	93426441	7	93426441	7	93426441	*	R	0.0978261	3.65
7_93436861_A_G	rs10243420	7	93436861	A	G	0.0006	1.001	0.984252	1.01729	0.6219	11	rs10243420	0.9458	7	93436861	A	G	0.3781	0.999	0.983	1.016	-0.0006	0.0085	85934	401577	7	93436861	7	93436861	*	rs10243420	R	93066173	rs10243420	A	G	0.3892	0.0062	0.0018	0.00044	691536	93066173	93436861	7	93436861	7	93436861	*	R	0.0705882	3.44444
7_93442113_T_C	rs757033	7	93442113	T	C	-0.0009	0.999001	0.982318	1.01626	0.6252	11	rs757033	0.9158	7	93442113	T	C	0.3748	1.001	0.984	1.018	0.0009	0.0085	85934	401577	7	93442113	7	93442113	*	rs757033	H	93071425	rs757033	T	C	0.3824	0.0063	0.0018	0.00043	682897	93071425	93442113	7	93442113	7	93442113	*	H	-0.105882	3.5
7_93453396_C_T	rs2158045	7	93453396	C	T	0.0037	1.004	0.988	1.02	0.4704	10	rs2158045	0.652	7	93453396	T	C	0.4704	1.004	0.988	1.02	0.0037	0.0082	85934	401577	7	93453396	7	93453396	*	rs2158045	Y	93082708	rs2158045	T	C	0.4787	0.0124	0.0018	1.8e-12	685867	93082708	93453396	7	93453396	7	93453396	*	Y	0.45122	6.88889
7_93454276_T_G	rs2299247	7	93454276	T	G	0.0027	1.00301	0.987167	1.01937	0.4761	11	rs2299247	0.7436	7	93454276	T	G	0.5239	0.997	0.981	1.013	-0.0027	0.0082	85934	401577	7	93454276	7	93454276	*	rs2299247	K	93083588	rs2299247	T	G	0.518	-0.0122	0.0018	3.6e-12	680083	93083588	93454276	7	93454276	7	93454276	*	K	0.329268	-6.77778
7_93459114_G_C	rs6976031	7	93459114	G	C	0.0055	1.006	0.989	1.022	0.4964	5	rs6976031	0.5009	7	93459114	C	G	0.4964	1.006	0.989	1.022	0.0055	0.0082	85934	401577	7	93459114	7	93459114	*	rs6976031	S	93088426	rs6976031	C	G	0.4935	0.012	0.0017	4e-12	688662	93088426	93459114	7	93459114	7	93459114	*	S	0.670732	7.05882
7_93459931_G_A	rs7777084	7	93459931	G	A	0.003	1.003	0.987	1.019	0.4716	10	rs7777084	0.7119	7	93459931	A	G	0.4716	1.003	0.987	1.019	0.003	0.0082	85934	401577	7	93459931	7	93459931	*	rs7777084	R	93089243	rs7777084	A	G	0.4756	0.0122	0.0017	2.1e-12	689250	93089243	93459931	7	93459931	7	93459931	*	R	0.365854	7.17647
7_93462176_C_T	rs3802051	7	93462176	C	T	0.0023	1.002	0.986	1.019	0.4739	10	rs3802051	0.779	7	93462176	T	C	0.4739	1.002	0.986	1.019	0.0023	0.0082	85934	401577	7	93462176	7	93462176	*	rs3802051	Y	93091488	rs3802051	T	C	0.4774	0.0121	0.0018	1e-11	635472	93091488	93462176	7	93462176	7	93462176	*	Y	0.280488	6.72222
7_93462470_C_T	rs10488541	7	93462470	C	T	0.0024	1.002	0.986	1.019	0.4739	10	rs10488541	0.773	7	93462470	T	C	0.4739	1.002	0.986	1.019	0.0024	0.0082	85934	401577	7	93462470	7	93462470	*	rs10488541	Y	93091782	rs10488541	T	C	0.4774	0.012	0.0017	3.9e-12	689875	93091782	93462470	7	93462470	7	93462470	*	Y	0.292683	7.05882
7_93463746_C_T	rs2299249	7	93463746	C	T	0.0023	1.002	0.986	1.019	0.4741	10	rs2299249	0.7745	7	93463746	T	C	0.4741	1.002	0.986	1.019	0.0023	0.0082	85934	401577	7	93463746	7	93463746	*	rs2299249	Y	93093058	rs2299249	T	C	0.4774	0.0119	0.0017	6.5e-12	689818	93093058	93463746	7	93463746	7	93463746	*	Y	0.280488	7
7_93466555_T_G	rs2237579	7	93466555	T	G	0.0021	1.002	0.986193	1.01833	0.4764	11	rs2237579	0.7927	7	93466555	T	G	0.5236	0.998	0.982	1.014	-0.0021	0.0081	85934	401577	7	93466555	7	93466555	*	rs2237579	K	93095867	rs2237579	T	G	0.5229	-0.012	0.0017	3.2e-12	691062	93095867	93466555	7	93466555	7	93466555	*	K	0.259259	-7.05882
7_93467919_A_G	rs12154758	7	93467919	A	G	0.003	1.00301	0.987167	1.01937	0.4707	11	rs12154758	0.7096	7	93467919	A	G	0.5293	0.997	0.981	1.013	-0.003	0.0082	85934	401577	7	93467919	7	93467919	*	rs12154758	R	93097231	rs12154758	A	G	0.5252	-0.0121	0.0017	1.9e-12	689747	93097231	93467919	7	93467919	7	93467919	*	R	0.365854	-7.11765
7_93469341_C_T	rs17787723	7	93469341	C	T	0.0014	1.001	0.985	1.018	0.4269	10	rs17787723	0.8629	7	93469341	T	C	0.4269	1.001	0.985	1.018	0.0014	0.0082	85934	401577	7	93469341	7	93469341	*	rs17787723	Y	93098653	rs17787723	T	C	0.4463	0.0106	0.0017	1.1e-09	689740	93098653	93469341	7	93469341	7	93469341	*	Y	0.170732	6.23529
7_93471768_T_C	rs10250228	7	93471768	T	C	0.0018	1.002	0.986193	1.01833	0.4777	11	rs10250228	0.8277	7	93471768	T	C	0.5223	0.998	0.982	1.014	-0.0018	0.0081	85934	401577	7	93471768	7	93471768	*	rs10250228	Y	93101080	rs10250228	T	C	0.5221	-0.0119	0.0017	4.5e-12	691617	93101080	93471768	7	93471768	7	93471768	*	Y	0.222222	-7
7_93474989_G_T	rs10247699	7	93474989	G	T	0.0018	1.002	0.986	1.018	0.4779	10	rs10247699	0.8271	7	93474989	T	G	0.4779	1.002	0.986	1.018	0.0018	0.0081	85934	401577	7	93474989	7	93474989	*	rs10247699	K	93104301	rs10247699	T	G	0.4784	0.0118	0.0017	6.1e-12	691045	93104301	93474989	7	93474989	7	93474989	*	K	0.222222	6.94118
7_93475039_G_C	rs12669432	7	93475039	G	C	0.0021	1.002	0.986	1.018	0.4747	5	rs12669432	0.795	7	93475039	C	G	0.4747	1.002	0.986	1.018	0.0021	0.0081	85934	401577	7	93475039	7	93475039	*	rs12669432	S	93104351	rs12669432	C	G	0.4778	0.0118	0.0017	7.4e-12	685292	93104351	93475039	7	93475039	7	93475039	*	S	0.259259	6.94118
7_93476925_C_T	rs2188806	7	93476925	C	T	0.003	1.003	0.987	1.019	0.472	10	rs2188806	0.7147	7	93476925	T	C	0.472	1.003	0.987	1.019	0.003	0.0081	85934	401577	7	93476925	7	93476925	*	rs2188806	Y	93106237	rs2188806	T	C	0.4754	0.0118	0.0017	6.1e-12	691471	93106237	93476925	7	93476925	7	93476925	*	Y	0.37037	6.94118
7_93477781_A_C	rs2074120	7	93477781	A	C	0.0047	1.00503	0.98912	1.02041	0.499	11	rs2074120	0.5602	7	93477781	A	C	0.501	0.995	0.98	1.011	-0.0047	0.0081	85934	401577	7	93477781	7	93477781	*	rs2074120	M	93107093	rs2074120	A	C	0.5049	-0.0116	0.0017	1.5e-11	692229	93107093	93477781	7	93477781	7	93477781	*	M	0.580247	-6.82353
7_93479771_T_A	rs2074121	7	93479771	T	A	0.0031	1.003	0.987	1.019	0.4721	5	rs2074121	0.7043	7	93479771	A	T	0.4721	1.003	0.987	1.019	0.0031	0.0081	85934	401577	7	93479771	7	93479771	*	rs2074121	W	93109083	rs2074121	A	T	0.4757	0.0119	0.0017	4e-12	691201	93109083	93479771	7	93479771	7	93479771	*	W	0.382716	7
7_93480743_T_C	rs2299253	7	93480743	T	C	0.0049	1.00503	0.98912	1.02145	0.4966	11	rs2299253	0.5428	7	93480743	T	C	0.5034	0.995	0.979	1.011	-0.0049	0.0081	85934	401577	7	93480743	7	93480743	*	rs2299253	Y	93110055	rs2299253	T	C	0.5049	-0.0113	0.0016	3.7e-12	794147	93110055	93480743	7	93480743	7	93480743	*	Y	0.604938	-7.0625
7_93485052_T_G	rs10488542	7	93485052	T	G	0.005	1.00503	0.98912	1.02145	0.4964	11	rs10488542	0.5379	7	93485052	T	G	0.5036	0.995	0.979	1.011	-0.005	0.0081	85934	401577	7	93485052	7	93485052	*	rs10488542	K	93114364	rs10488542	T	G	0.5049	-0.0116	0.0017	1.4e-11	691201	93114364	93485052	7	93485052	7	93485052	*	K	0.617284	-6.82353
7_93485563_A_G	rs1468180	7	93485563	A	G	0.0023	1.002	0.986193	1.01833	0.4746	11	rs1468180	0.7817	7	93485563	A	G	0.5254	0.998	0.982	1.014	-0.0023	0.0081	85934	401577	7	93485563	7	93485563	*	rs1468180	R	93114875	rs1468180	A	G	0.5222	-0.0118	0.0017	7.6e-12	691220	93114875	93485563	7	93485563	7	93485563	*	R	0.283951	-6.94118
7_93486438_A_G	rs9690762	7	93486438	A	G	0.0049	1.00503	0.98912	1.02145	0.4963	11	rs9690762	0.5496	7	93486438	A	G	0.5037	0.995	0.979	1.011	-0.0049	0.0081	85934	401577	7	93486438	7	93486438	*	rs9690762	R	93115750	rs9690762	A	G	0.5049	-0.0116	0.0017	1.4e-11	691205	93115750	93486438	7	93486438	7	93486438	*	R	0.604938	-6.82353
7_93486987_A_G	rs2301680	7	93486987	A	G	0.0047	1.00503	0.98912	1.02041	0.4994	11	rs2301680	0.5625	7	93486987	A	G	0.5006	0.995	0.98	1.011	-0.0047	0.0081	85934	401577	7	93486987	7	93486987	*	rs2301680	R	93116299	rs2301680	A	G	0.5067	-0.0117	0.0017	9.6e-12	690191	93116299	93486987	7	93486987	7	93486987	*	R	0.580247	-6.88235
7_93498598_C_T	rs2214212	7	93498598	C	T	0.0036	1.004	0.988	1.02	0.4709	10	rs2214212	0.6604	7	93498598	T	C	0.4709	1.004	0.988	1.02	0.0036	0.0082	85934	401577	7	93498598	7	93498598	*	rs2214212	Y	93127910	rs2214212	T	C	0.4755	0.0119	0.0017	3.9e-12	690728	93127910	93498598	7	93498598	7	93498598	*	Y	0.439024	7
7_93499496_C_T	rs12704670	7	93499496	C	T	0.006	1.006	0.98	1.033	0.101	10	rs12704670	0.6584	7	93499496	T	C	0.101	1.006	0.98	1.033	0.006	0.0136	85934	401577	7	93499496	7	93499496	*	rs12704670	Y	93128808	rs12704670	T	C	0.09583	-0.0172	0.0029	1.5e-09	691357	93128808	93499496	7	93499496	7	93499496	*	Y	0.441176	-5.93103
7_93500674_G_A	rs2023771	7	93500674	G	A	0.0047	1.005	0.989	1.021	0.4995	10	rs2023771	0.5607	7	93500674	A	G	0.4995	1.005	0.989	1.021	0.0047	0.0081	85934	401577	7	93500674	7	93500674	*	rs2023771	R	93129986	rs2023771	A	G	0.4961	0.0117	0.0017	1.2e-11	690253	93129986	93500674	7	93500674	7	93500674	*	R	0.580247	6.88235
7_93501850_A_C	rs2023772	7	93501850	A	C	0.0046	1.00503	0.98912	1.02041	0.5006	11	rs2023772	0.569	7	93501850	A	C	0.4994	0.995	0.98	1.011	-0.0046	0.0081	85934	401577	7	93501850	7	93501850	*	rs2023772	M	93131162	rs2023772	A	C	0.504	-0.0115	0.0016	1.4e-12	792171	93131162	93501850	7	93501850	7	93501850	*	M	0.567901	-7.1875
7_93502332_A_C	rs13231232	7	93502332	A	C	0.003	1.00301	0.987167	1.01937	0.4723	11	rs13231232	0.71	7	93502332	A	C	0.5277	0.997	0.981	1.013	-0.003	0.0081	85934	401577	7	93502332	7	93502332	*	rs13231232	M	93131644	rs13231232	A	C	0.524	-0.012	0.0017	2.7e-12	690787	93131644	93502332	7	93502332	7	93502332	*	M	0.37037	-7.05882
7_93505743_G_A	rs6962185	7	93505743	G	A	0.0031	1.003	0.987	1.019	0.4725	10	rs6962185	0.7012	7	93505743	A	G	0.4725	1.003	0.987	1.019	0.0031	0.0081	85934	401577	7	93505743	7	93505743	*	rs6962185	R	93135055	rs6962185	A	G	0.476	0.0116	0.0017	4e-12	748487	93135055	93505743	7	93505743	7	93505743	*	R	0.382716	6.82353
7_93507500_A_C	rs4510764	7	93507500	A	C	0.0013	1.001	0.984252	1.01833	0.3387	11	rs4510764	0.8773	7	93507500	A	C	0.6613	0.999	0.982	1.016	-0.0013	0.0086	85934	401577	7	93507500	7	93507500	*	rs4510764	M	93136812	rs4510764	A	C	0.6697	0.0069	0.0018	0.00014	691094	93136812	93507500	7	93507500	7	93507500	*	M	0.151163	3.83333
7_93508136_A_G	rs9656015	7	93508136	A	G	-0.0009	0.999001	0.982318	1.01626	0.3159	11	rs9656015	0.9219	7	93508136	A	G	0.6841	1.001	0.984	1.018	0.0009	0.0087	85934	401577	7	93508136	7	93508136	*	rs9656015	R	93137448	rs9656015	A	G	0.6856	0.007	0.0018	0.00014	691010	93137448	93508136	7	93508136	7	93508136	*	R	-0.103448	3.88889
7_93509865_G_C	rs7788672	7	93509865	G	C	0.0032	1.003	0.987	1.019	0.472	5	rs7788672	0.6979	7	93509865	C	G	0.472	1.003	0.987	1.019	0.0032	0.0081	85934	401577	7	93509865	7	93509865	*	rs7788672	S	93139177	rs7788672	C	G	0.4759	0.012	0.0017	3.1e-12	690854	93139177	93509865	7	93509865	7	93509865	*	S	0.395062	7.05882
7_93510135_A_G	rs10275689	7	93510135	A	G	-0.001	0.999001	0.982318	1.01626	0.3161	11	rs10275689	0.9082	7	93510135	A	G	0.6839	1.001	0.984	1.018	0.001	0.0087	85934	401577	7	93510135	7	93510135	*	rs10275689	R	93139447	rs10275689	A	G	0.6856	0.007	0.0018	0.00015	691017	93139447	93510135	7	93510135	7	93510135	*	R	-0.114943	3.88889
7_93510175_C_T	rs6465385	7	93510175	C	T	0.0056	1.006	0.985	1.027	0.8134	10	rs6465385	0.5962	7	93510175	T	C	0.8134	1.006	0.985	1.027	0.0056	0.0105	85934	401577	7	93510175	7	93510175	*	rs6465385	Y	93139487	rs6465385	T	C	0.81	0.0094	0.0022	2.7e-05	691811	93139487	93510175	7	93510175	7	93510175	*	Y	0.533333	4.27273
7_93510501_G_A	rs6465386	7	93510501	G	A	0.0019	1.002	0.985	1.019	0.3379	10	rs6465386	0.8278	7	93510501	A	G	0.3379	1.002	0.985	1.019	0.0019	0.0086	85934	401577	7	93510501	7	93510501	*	rs6465386	R	93139813	rs6465386	A	G	0.3319	-0.0067	0.0018	0.00023	691428	93139813	93510501	7	93510501	7	93510501	*	R	0.22093	-3.72222
7_93513117_T_C	rs17727433	7	93513117	T	C	0.0019	1.002	0.985222	1.01937	0.3376	11	rs17727433	0.829	7	93513117	T	C	0.6624	0.998	0.981	1.015	-0.0019	0.0086	85934	401577	7	93513117	7	93513117	*	rs17727433	Y	93142429	rs17727433	T	C	0.6677	0.0067	0.0018	0.00025	692260	93142429	93513117	7	93513117	7	93513117	*	Y	0.22093	3.72222
7_93513643_C_G	rs2106731	7	93513643	C	G	0.0053	1.00503	0.985222	1.02669	0.8134	6	rs2106731	0.6157	7	93513643	C	G	0.1866	0.995	0.974	1.015	-0.0053	0.0105	85934	401577	7	93513643	7	93513643	*	rs2106731	S	93142955	rs2106731	C	G	0.19	-0.0091	0.0022	4.8e-05	691545	93142955	93513643	7	93513643	7	93513643	*	S	0.504762	-4.13636
7_93514449_A_G	rs2188799	7	93514449	A	G	-0.0011	0.999001	0.982318	1.01626	0.3173	11	rs2188799	0.8977	7	93514449	A	G	0.6827	1.001	0.984	1.018	0.0011	0.0087	85934	401577	7	93514449	7	93514449	*	rs2188799	R	93143761	rs2188799	A	G	0.6855	0.0069	0.0018	0.00018	692076	93143761	93514449	7	93514449	7	93514449	*	R	-0.126437	3.83333
7_93518571_G_A	rs989506	7	93518571	G	A	0.0053	1.005	0.985	1.026	0.8175	10	rs989506	0.6149	7	93518571	A	G	0.8175	1.005	0.985	1.026	0.0053	0.0105	85934	401577	7	93518571	7	93518571	*	rs989506	R	93147883	rs989506	A	G	0.8085	0.0096	0.0022	1.6e-05	692411	93147883	93518571	7	93518571	7	93518571	*	R	0.504762	4.36364
7_93525009_A_T	rs12704673	7	93525009	A	T	-0.0056	0.994036	0.978474	1.01112	0.3748	6	rs12704673	0.5042	7	93525009	A	T	0.6252	1.006	0.989	1.022	0.0056	0.0084	85934	401577	7	93525009	7	93525009	*	rs12704673	D	93154321	rs12704673	A	T	0.6231	-0.0105	0.0018	3.8e-09	685748	93154321	93525009	7	93525009	7	93525009	*	D	-0.666667	-5.83333
7_93525996_G_C	rs10488550	7	93525996	G	C	-0.0058	0.994	0.978	1.011	0.3749	5	rs10488550	0.4951	7	93525996	C	G	0.3749	0.994	0.978	1.011	-0.0058	0.0084	85934	401577	7	93525996	7	93525996	*	rs10488550	S	93155308	rs10488550	C	G	0.3769	0.0105	0.0018	3.4e-09	685905	93155308	93525996	7	93525996	7	93525996	*	S	-0.690476	5.83333
7_93526280_G_C	rs12704674	7	93526280	G	C	-0.0058	0.994	0.978	1.011	0.3749	5	rs12704674	0.4901	7	93526280	C	G	0.3749	0.994	0.978	1.011	-0.0058	0.0084	85934	401577	7	93526280	7	93526280	*	rs12704674	S	93155592	rs12704674	C	G	0.3769	0.0105	0.0018	3.5e-09	685996	93155592	93526280	7	93526280	7	93526280	*	S	-0.690476	5.83333
7_93527345_A_G	rs17795306	7	93527345	A	G	-0.0057	0.994036	0.978474	1.01112	0.3749	11	rs17795306	0.5009	7	93527345	A	G	0.6251	1.006	0.989	1.022	0.0057	0.0084	85934	401577	7	93527345	7	93527345	*	rs17795306	R	93156657	rs17795306	A	G	0.6231	-0.0105	0.0018	3.4e-09	686177	93156657	93527345	7	93527345	7	93527345	*	R	-0.678571	-5.83333
7_93527637_C_T	rs12704675	7	93527637	C	T	-0.0062	0.994	0.978	1.01	0.3753	10	rs12704675	0.464	7	93527637	T	C	0.3753	0.994	0.978	1.01	-0.0062	0.0084	85934	401577	7	93527637	7	93527637	*	rs12704675	Y	93156949	rs12704675	T	C	0.3769	0.0105	0.0018	3.7e-09	686220	93156949	93527637	7	93527637	7	93527637	*	Y	-0.738095	5.83333
7_93529604_T_A	rs13237240	7	93529604	T	A	0.0114	1.011	0.984	1.04	0.0913	5	rs13237240	0.4194	7	93529604	A	T	0.0913	1.011	0.984	1.04	0.0114	0.0142	85934	401577	7	93529604	7	93529604	*	rs13237240	W	93158916	rs13237240	A	T	0.08922	-0.0189	0.003	3.3e-10	689354	93158916	93529604	7	93529604	7	93529604	*	W	0.802817	-6.3
7_93530158_C_A	rs13223317	7	93530158	C	A	-0.0061	0.994	0.978	1.01	0.3753	10	rs13223317	0.4679	7	93530158	A	C	0.3753	0.994	0.978	1.01	-0.0061	0.0084	85934	401577	7	93530158	7	93530158	*	rs13223317	M	93159470	rs13223317	A	C	0.3763	0.0105	0.0018	3.7e-09	686656	93159470	93530158	7	93530158	7	93530158	*	M	-0.72619	5.83333
7_93530343_G_A	rs13223739	7	93530343	G	A	0.0112	1.011	0.984	1.04	0.0914	10	rs13223739	0.4276	7	93530343	A	G	0.0914	1.011	0.984	1.04	0.0112	0.0141	85934	401577	7	93530343	7	93530343	*	rs13223739	R	93159655	rs13223739	A	G	0.08922	-0.0189	0.003	3.8e-10	689344	93159655	93530343	7	93530343	7	93530343	*	R	0.794326	-6.3
7_93530376_G_A	rs4141362	7	93530376	G	A	-0.0059	0.994	0.978	1.011	0.375	10	rs4141362	0.4829	7	93530376	A	G	0.375	0.994	0.978	1.011	-0.0059	0.0084	85934	401577	7	93530376	7	93530376	*	rs4141362	R	93159688	rs4141362	A	G	0.377	0.0104	0.0018	4.6e-09	686408	93159688	93530376	7	93530376	7	93530376	*	R	-0.702381	5.77778
7_93530413_C_A	rs13223650	7	93530413	C	A	0.0116	1.012	0.984	1.04	0.0914	10	rs13223650	0.4121	7	93530413	A	C	0.0914	1.012	0.984	1.04	0.0116	0.0142	85934	401577	7	93530413	7	93530413	*	rs13223650	M	93159725	rs13223650	A	C	0.08939	-0.019	0.003	2.9e-10	689545	93159725	93530413	7	93530413	7	93530413	*	M	0.816901	-6.33333
7_93532688_C_T	rs12668072	7	93532688	C	T	0.0086	1.009	0.981	1.037	0.0925	10	rs12668072	0.5393	7	93532688	T	C	0.0925	1.009	0.981	1.037	0.0086	0.0141	85934	401577	7	93532688	7	93532688	*	rs12668072	Y	93162000	rs12668072	T	C	0.09015	-0.0192	0.003	1.3e-10	690095	93162000	93532688	7	93532688	7	93532688	*	Y	0.609929	-6.4
7_93533379_T_C	rs12704676	7	93533379	T	C	0.0083	1.00806	0.980392	1.03627	0.0925	11	rs12704676	0.5528	7	93533379	T	C	0.9075	0.992	0.965	1.02	-0.0083	0.0141	85934	401577	7	93533379	7	93533379	*	rs12704676	Y	93162691	rs12704676	T	C	0.90985	0.0184	0.003	8.9e-10	690141	93162691	93533379	7	93533379	7	93533379	*	Y	0.588652	6.13333
7_93534407_C_T	rs10488551	7	93534407	C	T	-0.0054	0.995	0.978	1.011	0.3779	10	rs10488551	0.5205	7	93534407	T	C	0.3779	0.995	0.978	1.011	-0.0054	0.0084	85934	401577	7	93534407	7	93534407	*	rs10488551	Y	93163719	rs10488551	T	C	0.3768	0.0106	0.0018	2.5e-09	690463	93163719	93534407	7	93534407	7	93534407	*	Y	-0.642857	5.88889
7_93535536_A_G	rs12674080	7	93535536	A	G	0.0083	1.00806	0.980392	1.03627	0.0925	11	rs12674080	0.5549	7	93535536	A	G	0.9075	0.992	0.965	1.02	-0.0083	0.0141	85934	401577	7	93535536	7	93535536	*	rs12674080	R	93164848	rs12674080	A	G	0.90985	0.0192	0.003	1.4e-10	690383	93164848	93535536	7	93535536	7	93535536	*	R	0.588652	6.4
7_93536493_G_T	rs6949993	7	93536493	G	T	0.0082	1.008	0.981	1.036	0.0925	10	rs6949993	0.559	7	93536493	T	G	0.0925	1.008	0.981	1.036	0.0082	0.0141	85934	401577	7	93536493	7	93536493	*	rs6949993	K	93165805	rs6949993	T	G	0.09015	-0.019	0.003	2e-10	690514	93165805	93536493	7	93536493	7	93536493	*	K	0.58156	-6.33333
7_93539572_G_A	rs6966283	7	93539572	G	A	0.0083	1.008	0.981	1.037	0.0925	10	rs6966283	0.5549	7	93539572	A	G	0.0925	1.008	0.981	1.037	0.0083	0.0141	85934	401577	7	93539572	7	93539572	*	rs6966283	R	93168884	rs6966283	A	G	0.09015	-0.0178	0.003	2.6e-09	691075	93168884	93539572	7	93539572	7	93539572	*	R	0.588652	-5.93333
7_93541856_T_C	rs13244166	7	93541856	T	C	0.0082	1.00806	0.981354	1.03627	0.0926	11	rs13244166	0.5613	7	93541856	T	C	0.9074	0.992	0.965	1.019	-0.0082	0.014	85934	401577	7	93541856	7	93541856	*	rs13244166	Y	93171168	rs13244166	T	C	0.90897	0.0174	0.0028	8.3e-10	787559	93171168	93541856	7	93541856	7	93541856	*	Y	0.585714	6.21429
7_93546184_G_A	rs7457241	7	93546184	G	A	-0.0057	0.994	0.978	1.011	0.3774	10	rs7457241	0.4971	7	93546184	A	G	0.3774	0.994	0.978	1.011	-0.0057	0.0084	85934	401577	7	93546184	7	93546184	*	rs7457241	R	93175496	rs7457241	A	G	0.3771	0.0105	0.0018	2.9e-09	692279	93175496	93546184	7	93546184	7	93546184	*	R	-0.678571	5.83333
7_93548644_A_G	rs13236045	7	93548644	A	G	0.0082	1.00806	0.980392	1.03627	0.0925	11	rs13236045	0.5599	7	93548644	A	G	0.9075	0.992	0.965	1.02	-0.0082	0.0141	85934	401577	7	93548644	7	93548644	*	rs13236045	R	93177956	rs13236045	A	G	0.90903	0.0184	0.003	6.7e-10	686516	93177956	93548644	7	93548644	7	93548644	*	R	0.58156	6.13333
7_93557006_C_T	rs12670112	7	93557006	C	T	0.0099	1.01	0.983	1.038	0.0927	10	rs12670112	0.4822	7	93557006	T	C	0.0927	1.01	0.983	1.038	0.0099	0.014	85934	401577	7	93557006	7	93557006	*	rs12670112	Y	93186318	rs12670112	T	C	0.09097	-0.0187	0.003	2.9e-10	692553	93186318	93557006	7	93557006	7	93557006	*	Y	0.707143	-6.23333
7_93563398_T_C	rs1548457	7	93563398	T	C	-0.0028	0.997009	0.981354	1.01317	0.3929	11	rs1548457	0.7358	7	93563398	T	C	0.6071	1.003	0.987	1.019	0.0028	0.0083	85934	401577	7	93563398	7	93563398	*	rs1548457	Y	93192710	rs1548457	T	C	0.6041	-0.0116	0.0018	4.4e-11	692459	93192710	93563398	7	93563398	7	93563398	*	Y	-0.337349	-6.44444
7_93563930_C_T	rs10464483	7	93563930	C	T	-0.003	0.997	0.981	1.013	0.3928	10	rs10464483	0.722	7	93563930	T	C	0.3928	0.997	0.981	1.013	-0.003	0.0083	85934	401577	7	93563930	7	93563930	*	rs10464483	Y	93193242	rs10464483	T	C	0.3962	0.0116	0.0018	4.9e-11	692369	93193242	93563930	7	93563930	7	93563930	*	Y	-0.361446	6.44444
7_93564819_C_T	rs7800440	7	93564819	C	T	0.0106	1.011	0.991	1.031	0.214	10	rs7800440	0.2877	7	93564819	T	C	0.214	1.011	0.991	1.031	0.0106	0.01	85934	401577	7	93564819	7	93564819	*	rs7800440	Y	93194131	rs7800440	T	C	0.2073	-0.0093	0.0021	1e-05	692389	93194131	93564819	7	93564819	7	93564819	*	Y	1.06	-4.42857
7_93565211_G_T	rs12704684	7	93565211	G	T	0.0091	1.009	0.982	1.037	0.0919	10	rs12704684	0.5191	7	93565211	T	G	0.0919	1.009	0.982	1.037	0.0091	0.0141	85934	401577	7	93565211	7	93565211	*	rs12704684	K	93194523	rs12704684	T	G	0.0908	-0.018	0.003	2e-09	690410	93194523	93565211	7	93565211	7	93565211	*	K	0.64539	-6
7_93568420_G_C	rs9641123	7	93568420	G	C	-0.0029	0.997	0.981	1.013	0.4061	5	rs9641123	0.7295	7	93568420	C	G	0.4061	0.997	0.981	1.013	-0.0029	0.0083	85934	401577	7	93568420	7	93568420	*	rs9641123	S	93197732	rs9641123	C	G	0.411	0.0118	0.0018	1.6e-11	688737	93197732	93568420	7	93568420	7	93568420	*	S	-0.349398	6.55556
7_93568484_C_T	rs6960372	7	93568484	C	T	0.0094	1.009	0.982	1.038	0.0924	10	rs6960372	0.5032	7	93568484	T	C	0.0924	1.009	0.982	1.038	0.0094	0.0141	85934	401577	7	93568484	7	93568484	*	rs6960372	Y	93197796	rs6960372	T	C	0.09261	-0.0188	0.003	2.5e-10	691411	93197796	93568484	7	93568484	7	93568484	*	Y	0.666667	-6.26667
7_93570262_A_G	rs2051748	7	93570262	A	G	-0.0025	0.997009	0.981354	1.0142	0.4429	11	rs2051748	0.7577	7	93570262	A	G	0.5571	1.003	0.986	1.019	0.0025	0.0083	85934	401577	7	93570262	7	93570262	*	rs2051748	R	93199574	rs2051748	A	G	0.5588	-0.0121	0.0017	3.5e-12	686940	93199574	93570262	7	93570262	7	93570262	*	R	-0.301205	-7.11765
7_93575232_C_T	rs2528521	7	93575232	C	T	-0.003	0.997	0.981	1.013	0.4427	10	rs2528521	0.7147	7	93575232	T	C	0.4427	0.997	0.981	1.013	-0.003	0.0083	85934	401577	7	93575232	7	93575232	*	rs2528521	Y	93204544	rs2528521	T	C	0.4412	0.0124	0.0018	3.2e-12	634793	93204544	93575232	7	93575232	7	93575232	*	Y	-0.361446	6.88889
7_93575784_T_C	rs2528528	7	93575784	T	C	-0.003	0.997009	0.981354	1.01317	0.4434	11	rs2528528	0.7174	7	93575784	T	C	0.5566	1.003	0.987	1.019	0.003	0.0082	85934	401577	7	93575784	7	93575784	*	rs2528528	Y	93205096	rs2528528	T	C	0.5588	-0.0121	0.0017	2.6e-12	688743	93205096	93575784	7	93575784	7	93575784	*	Y	-0.365854	-7.11765
7_93576394_T_C	rs6943527	7	93576394	T	C	-0.0028	0.997009	0.981354	1.01317	0.443	11	rs6943527	0.7317	7	93576394	T	C	0.557	1.003	0.987	1.019	0.0028	0.0083	85934	401577	7	93576394	7	93576394	*	rs6943527	Y	93205706	rs6943527	T	C	0.5588	-0.012	0.0017	6.6e-12	688421	93205706	93576394	7	93576394	7	93576394	*	Y	-0.337349	-7.05882
7_93576952_G_C	rs16868443	7	93576952	G	C	-0.0059	0.994	0.978	1.011	0.3537	5	rs16868443	0.4887	7	93576952	C	G	0.3537	0.994	0.978	1.011	-0.0059	0.0085	85934	401577	7	93576952	7	93576952	*	rs16868443	S	93206264	rs16868443	C	G	0.3589	0.0138	0.0018	2.6e-14	688517	93206264	93576952	7	93576952	7	93576952	*	S	-0.694118	7.66667
7_93577063_A_C	rs6975603	7	93577063	A	C	-0.0026	0.997009	0.981354	1.0142	0.4424	11	rs6975603	0.7567	7	93577063	A	C	0.5576	1.003	0.986	1.019	0.0026	0.0083	85934	401577	7	93577063	7	93577063	*	rs6975603	M	93206375	rs6975603	A	C	0.5588	-0.0118	0.0017	1.4e-11	688866	93206375	93577063	7	93577063	7	93577063	*	M	-0.313253	-6.94118
7_93577301_T_C	rs982692	7	93577301	T	C	-0.0058	0.994036	0.977517	1.01112	0.3537	11	rs982692	0.4965	7	93577301	T	C	0.6463	1.006	0.989	1.023	0.0058	0.0085	85934	401577	7	93577301	7	93577301	*	rs982692	Y	93206613	rs982692	T	C	0.6411	-0.0137	0.0018	3e-14	688534	93206613	93577301	7	93577301	7	93577301	*	Y	-0.682353	-7.61111
7_93577724_A_G	rs2251307	7	93577724	A	G	-0.0025	0.997009	0.981354	1.0142	0.4424	11	rs2251307	0.76	7	93577724	A	G	0.5576	1.003	0.986	1.019	0.0025	0.0083	85934	401577	7	93577724	7	93577724	*	rs2251307	R	93207036	rs2251307	A	G	0.5588	-0.0118	0.0017	1.3e-11	688836	93207036	93577724	7	93577724	7	93577724	*	R	-0.301205	-6.94118
7_93578561_G_A	rs13236112	7	93578561	G	A	0.0098	1.01	0.982	1.039	0.0851	10	rs13236112	0.4982	7	93578561	A	G	0.0851	1.01	0.982	1.039	0.0098	0.0145	85934	401577	7	93578561	7	93578561	*	rs13236112	R	93207873	rs13236112	A	G	0.08425	-0.0191	0.0031	4.1e-10	692321	93207873	93578561	7	93578561	7	93578561	*	R	0.675862	-6.16129
7_93579083_C_T	rs12668387	7	93579083	C	T	0.0095	1.01	0.981	1.039	0.0849	10	rs12668387	0.5149	7	93579083	T	C	0.0849	1.01	0.981	1.039	0.0095	0.0145	85934	401577	7	93579083	7	93579083	*	rs12668387	Y	93208395	rs12668387	T	C	0.08279	-0.0182	0.0031	3e-09	682473	93208395	93579083	7	93579083	7	93579083	*	Y	0.655172	-5.87097
7_93579404_A_G	rs2528541	7	93579404	A	G	0.0007	1.001	0.985222	1.01729	0.5273	11	rs2528541	0.9314	7	93579404	A	G	0.4727	0.999	0.983	1.015	-0.0007	0.0082	85934	401577	7	93579404	7	93579404	*	rs2528541	R	93208716	rs2528541	A	G	0.4758	-0.006	0.0017	0.00045	689568	93208716	93579404	7	93579404	7	93579404	*	R	0.0853659	-3.52941
7_93579894_C_A	rs17735265	7	93579894	C	A	0.0095	1.01	0.981	1.039	0.0849	10	rs17735265	0.515	7	93579894	A	C	0.0849	1.01	0.981	1.039	0.0095	0.0145	85934	401577	7	93579894	7	93579894	*	rs17735265	M	93209206	rs17735265	A	C	0.08279	-0.0192	0.0031	3.7e-10	692400	93209206	93579894	7	93579894	7	93579894	*	M	0.655172	-6.19355
7_93580618_A_C	rs2190335	7	93580618	A	C	0.0002	1	0.984252	1.01626	0.5268	11	rs2190335	0.9812	7	93580618	A	C	0.4732	1	0.984	1.016	-0.0002	0.0082	85934	401577	7	93580618	7	93580618	*	rs2190335	M	93209930	rs2190335	A	C	0.4898	-0.006	0.0017	0.00046	688423	93209930	93580618	7	93580618	7	93580618	*	M	0.0243902	-3.52941
7_93600141_G_A	rs7341502	7	93600141	G	A	-0.0025	0.998	0.982	1.014	0.4397	10	rs7341502	0.7657	7	93600141	A	G	0.4397	0.998	0.982	1.014	-0.0025	0.0082	85934	401577	7	93600141	7	93600141	*	rs7341502	R	93229453	rs7341502	A	G	0.4391	0.0116	0.0017	1.9e-11	690283	93229453	93600141	7	93600141	7	93600141	*	R	-0.304878	6.82353
7_93602745_T_C	rs13247665	7	93602745	T	C	-0.006	0.994036	0.977517	1.01112	0.3528	11	rs13247665	0.4823	7	93602745	T	C	0.6472	1.006	0.989	1.023	0.006	0.0085	85934	401577	7	93602745	7	93602745	*	rs13247665	Y	93232057	rs13247665	T	C	0.6407	-0.0139	0.0018	1.4e-14	690623	93232057	93602745	7	93602745	7	93602745	*	Y	-0.705882	-7.72222
7_93605085_A_G	rs12673424	7	93605085	A	G	0.0104	1.0101	0.981354	1.04058	0.0796	11	rs12673424	0.4878	7	93605085	A	G	0.9204	0.99	0.961	1.019	-0.0104	0.015	85934	401577	7	93605085	7	93605085	*	rs12673424	R	93234397	rs12673424	A	G	0.92341	0.0182	0.0032	8.9e-09	680316	93234397	93605085	7	93605085	7	93605085	*	R	0.693333	5.6875
7_93605114_G_A	rs12669252	7	93605114	G	A	0.008	1.008	0.98	1.037	0.0876	10	rs12669252	0.5777	7	93605114	A	G	0.0876	1.008	0.98	1.037	0.008	0.0144	85934	401577	7	93605114	7	93605114	*	rs12669252	R	93234426	rs12669252	A	G	0.08314	-0.019	0.003	3.5e-10	692097	93234426	93605114	7	93605114	7	93605114	*	R	0.555556	-6.33333
7_93607198_A_C	rs2528531	7	93607198	A	C	-0.0061	0.994036	0.977517	1.01112	0.3548	11	rs2528531	0.4709	7	93607198	A	C	0.6452	1.006	0.989	1.023	0.0061	0.0085	85934	401577	7	93607198	7	93607198	*	rs2528531	M	93236510	rs2528531	A	C	0.6401	-0.0139	0.0018	1.2e-14	690768	93236510	93607198	7	93607198	7	93607198	*	M	-0.717647	-7.72222
7_93610505_C_T	rs17736498	7	93610505	C	T	0.0072	1.007	0.979	1.036	0.0867	10	rs17736498	0.615	7	93610505	T	C	0.0867	1.007	0.979	1.036	0.0072	0.0144	85934	401577	7	93610505	7	93610505	*	rs17736498	Y	93239817	rs17736498	T	C	0.08355	-0.0182	0.0031	2.2e-09	680685	93239817	93610505	7	93610505	7	93610505	*	Y	0.5	-5.87097
7_93612328_T_C	rs7780752	7	93612328	T	C	-0.0059	0.994036	0.977517	1.01112	0.3545	11	rs7780752	0.4846	7	93612328	T	C	0.6455	1.006	0.989	1.023	0.0059	0.0085	85934	401577	7	93612328	7	93612328	*	rs7780752	Y	93241640	rs7780752	T	C	0.64	-0.0139	0.0018	1e-14	690830	93241640	93612328	7	93612328	7	93612328	*	Y	-0.694118	-7.72222
7_93613748_C_T	rs2051931	7	93613748	C	T	-0.002	0.998	0.982	1.014	0.4399	10	rs2051931	0.8096	7	93613748	T	C	0.4399	0.998	0.982	1.014	-0.002	0.0082	85934	401577	7	93613748	7	93613748	*	rs2051931	Y	93243060	rs2051931	T	C	0.4387	0.0114	0.0017	5.9e-11	691380	93243060	93613748	7	93613748	7	93613748	*	Y	-0.243902	6.70588
7_93616611_G_A	rs2528536	7	93616611	G	A	-0.0018	0.998	0.982	1.014	0.4398	10	rs2528536	0.8268	7	93616611	A	G	0.4398	0.998	0.982	1.014	-0.0018	0.0082	85934	401577	7	93616611	7	93616611	*	rs2528536	R	93245923	rs2528536	A	G	0.4395	0.0118	0.0017	1e-11	692094	93245923	93616611	7	93616611	7	93616611	*	R	-0.219512	6.94118
7_93617239_G_A	rs13247154	7	93617239	G	A	-0.0057	0.994	0.978	1.011	0.3533	10	rs13247154	0.5011	7	93617239	A	G	0.3533	0.994	0.978	1.011	-0.0057	0.0085	85934	401577	7	93617239	7	93617239	*	rs13247154	R	93246551	rs13247154	A	G	0.3593	0.0139	0.0018	1.1e-14	690923	93246551	93617239	7	93617239	7	93617239	*	R	-0.670588	7.72222
7_93618076_A_T	rs2528537	7	93618076	A	T	-0.0018	0.998004	0.982318	1.0142	0.4397	6	rs2528537	0.8315	7	93618076	A	T	0.5603	1.002	0.986	1.018	0.0018	0.0082	85934	401577	7	93618076	7	93618076	*	rs2528537	W	93247388	rs2528537	A	T	0.5606	-0.0118	0.0017	9.5e-12	692128	93247388	93618076	7	93618076	7	93618076	*	W	-0.219512	-6.94118
7_93621922_C_T	rs2677095	7	93621922	C	T	-0.0016	0.998	0.982	1.015	0.4378	10	rs2677095	0.8442	7	93621922	T	C	0.4378	0.998	0.982	1.015	-0.0016	0.0083	85934	401577	7	93621922	7	93621922	*	rs2677095	Y	93251234	rs2677095	T	C	0.4395	0.0118	0.0017	1.3e-11	691952	93251234	93621922	7	93621922	7	93621922	*	Y	-0.192771	6.94118
7_93623088_T_C	rs957728	7	93623088	T	C	0.0067	1.00705	0.978474	1.03627	0.0861	11	rs957728	0.6441	7	93623088	T	C	0.9139	0.993	0.965	1.022	-0.0067	0.0145	85934	401577	7	93623088	7	93623088	*	rs957728	B	93252400	rs957728	T	C	0.91651	0.0188	0.003	5.6e-10	692364	93252400	93623088	7	93623088	7	93623088	*	B	0.462069	6.26667
7_93626022_T_C	rs2677085	7	93626022	T	C	-0.0015	0.998004	0.982318	1.01523	0.4307	11	rs2677085	0.8604	7	93626022	T	C	0.5693	1.002	0.985	1.018	0.0015	0.0083	85934	401577	7	93626022	7	93626022	*	rs2677085	Y	93255334	rs2677085	T	C	0.5617	-0.0102	0.0019	7.7e-08	524580	93255334	93626022	7	93626022	7	93626022	*	Y	-0.180723	-5.36842
7_93626349_C_T	rs13227315	7	93626349	C	T	0.0045	1.005	0.976	1.034	0.0852	10	rs13227315	0.7562	7	93626349	T	C	0.0852	1.005	0.976	1.034	0.0045	0.0146	85934	401577	7	93626349	7	93626349	*	rs13227315	Y	93255661	rs13227315	T	C	0.08349	-0.0185	0.0031	1.7e-09	680811	93255661	93626349	7	93626349	7	93626349	*	Y	0.308219	-5.96774
7_93626910_G_T	rs2677080	7	93626910	G	T	-0.0015	0.999	0.982	1.015	0.4307	10	rs2677080	0.8543	7	93626910	T	G	0.4307	0.999	0.982	1.015	-0.0015	0.0083	85934	401577	7	93626910	7	93626910	*	rs2677080	K	93256222	rs2677080	T	G	0.4382	0.0116	0.0017	3.4e-11	687505	93256222	93626910	7	93626910	7	93626910	*	K	-0.180723	6.82353
7_93627089_G_C	rs2677079	7	93627089	G	C	-0.0015	0.999	0.982	1.015	0.4307	5	rs2677079	0.8566	7	93627089	C	G	0.4307	0.999	0.982	1.015	-0.0015	0.0083	85934	401577	7	93627089	7	93627089	*	rs2677079	S	93256401	rs2677079	C	G	0.4382	0.0115	0.0017	4.2e-11	687530	93256401	93627089	7	93627089	7	93627089	*	S	-0.180723	6.76471
7_93627371_C_T	rs17799060	7	93627371	C	T	0.0045	1.005	0.976	1.034	0.0854	10	rs17799060	0.7553	7	93627371	T	C	0.0854	1.005	0.976	1.034	0.0045	0.0146	85934	401577	7	93627371	7	93627371	*	rs17799060	Y	93256683	rs17799060	T	C	0.08349	-0.0185	0.0031	1.6e-09	680832	93256683	93627371	7	93627371	7	93627371	*	Y	0.308219	-5.96774
7_93628674_C_T	rs2677078	7	93628674	C	T	-0.0013	0.999	0.983	1.015	0.4379	10	rs2677078	0.8774	7	93628674	T	C	0.4379	0.999	0.983	1.015	-0.0013	0.0083	85934	401577	7	93628674	7	93628674	*	rs2677078	Y	93257986	rs2677078	T	C	0.4394	0.0105	0.0019	2.3e-08	534113	93257986	93628674	7	93628674	7	93628674	*	Y	-0.156627	5.52632
7_93629125_A_G	rs12669841	7	93629125	A	G	0.0044	1.00402	0.97561	1.03306	0.0852	11	rs12669841	0.7604	7	93629125	A	G	0.9148	0.996	0.968	1.025	-0.0044	0.0146	85934	401577	7	93629125	7	93629125	*	rs12669841	R	93258437	rs12669841	A	G	0.91657	0.018	0.0031	5.5e-09	674972	93258437	93629125	7	93629125	7	93629125	*	R	0.30137	5.80645
7_93629905_T_C	rs2677077	7	93629905	T	C	-0.0011	0.999001	0.982318	1.01523	0.4379	11	rs2677077	0.89	7	93629905	T	C	0.5621	1.001	0.985	1.018	0.0011	0.0083	85934	401577	7	93629905	7	93629905	*	rs2677077	Y	93259217	rs2677077	T	C	0.5606	-0.0117	0.0017	1.4e-11	691899	93259217	93629905	7	93629905	7	93629905	*	Y	-0.13253	-6.88235
7_93632862_A_G	rs17737212	7	93632862	A	G	0.0043	1.00402	0.97561	1.03306	0.0853	11	rs17737212	0.7688	7	93632862	A	G	0.9147	0.996	0.968	1.025	-0.0043	0.0146	85934	401577	7	93632862	7	93632862	*	rs17737212	R	93262174	rs17737212	A	G	0.91663	0.0186	0.0031	1.5e-09	680845	93262174	93632862	7	93632862	7	93632862	*	R	0.294521	6
7_93633021_C_T	rs17799235	7	93633021	C	T	0.0047	1.005	0.976	1.034	0.0852	10	rs17799235	0.75	7	93633021	T	C	0.0852	1.005	0.976	1.034	0.0047	0.0146	85934	401577	7	93633021	7	93633021	*	rs17799235	Y	93262333	rs17799235	T	C	0.08331	-0.0185	0.0031	1.6e-09	680837	93262333	93633021	7	93633021	7	93633021	*	Y	0.321918	-5.96774
7_93634201_A_C	rs17165636	7	93634201	A	C	0.0057	1.00604	0.977517	1.0352	0.0849	11	rs17165636	0.6975	7	93634201	A	C	0.9151	0.994	0.966	1.023	-0.0057	0.0146	85934	401577	7	93634201	7	93634201	*	rs17165636	V	93263513	rs17165636	A	C	0.91715	0.0186	0.0031	1.6e-09	680614	93263513	93634201	7	93634201	7	93634201	*	V	0.390411	6
7_93636200_A_G	rs13245089	7	93636200	A	G	0.0058	1.00604	0.977517	1.0352	0.0848	11	rs13245089	0.694	7	93636200	A	G	0.9152	0.994	0.966	1.023	-0.0058	0.0146	85934	401577	7	93636200	7	93636200	*	rs13245089	R	93265512	rs13245089	A	G	0.91774	0.0186	0.0031	1.5e-09	680279	93265512	93636200	7	93636200	7	93636200	*	R	0.39726	6
7_93637056_T_C	rs2528542	7	93637056	T	C	-0.0015	0.998004	0.982318	1.01523	0.4384	11	rs2528542	0.8607	7	93637056	T	C	0.5616	1.002	0.985	1.018	0.0015	0.0083	85934	401577	7	93637056	7	93637056	*	rs2528542	Y	93266368	rs2528542	T	C	0.5595	-0.0118	0.0017	1.1e-11	689761	93266368	93637056	7	93637056	7	93637056	*	Y	-0.180723	-6.94118
7_93671324_G_A	rs6970823	7	93671324	G	A	-0.002	0.998	0.982	1.015	0.4033	10	rs6970823	0.8112	7	93671324	A	G	0.4033	0.998	0.982	1.015	-0.002	0.0084	85934	401577	7	93671324	7	93671324	*	rs6970823	R	93300636	rs6970823	A	G	0.4126	0.0118	0.0018	2.7e-11	690535	93300636	93671324	7	93671324	7	93671324	*	R	-0.238095	6.55556
7_93671802_A_G	rs6975111	7	93671802	A	G	-0.0015	0.998004	0.982318	1.01523	0.4042	11	rs6975111	0.8545	7	93671802	A	G	0.5958	1.002	0.985	1.018	0.0015	0.0084	85934	401577	7	93671802	7	93671802	*	rs6975111	R	93301114	rs6975111	A	G	0.5876	-0.0117	0.0018	3.6e-11	690645	93301114	93671802	7	93671802	7	93671802	*	R	-0.178571	-6.5
7_93676707_C_T	rs2677035	7	93676707	C	T	0.0061	1.006	0.981	1.032	0.1155	10	rs2677035	0.6397	7	93676707	T	C	0.1155	1.006	0.981	1.032	0.0061	0.0129	85934	401577	7	93676707	7	93676707	*	rs2677035	Y	93306019	rs2677035	T	C	0.1137	-0.0156	0.0027	1.3e-08	679670	93306019	93676707	7	93676707	7	93676707	*	Y	0.472868	-5.77778
7_93677200_A_G	rs2677034	7	93677200	A	G	0.0064	1.00604	0.981354	1.03199	0.114	11	rs2677034	0.621	7	93677200	A	G	0.886	0.994	0.969	1.019	-0.0064	0.013	85934	401577	7	93677200	7	93677200	*	rs2677034	R	93306512	rs2677034	A	G	0.8863	0.0157	0.0027	1.1e-08	679875	93306512	93677200	7	93677200	7	93677200	*	R	0.492308	5.81481
7_93678111_T_A	rs2677033	7	93678111	T	A	0.0101	1.01	0.987	1.034	0.1393	5	rs2677033	0.4014	7	93678111	A	T	0.1393	1.01	0.987	1.034	0.0101	0.012	85934	401577	7	93678111	7	93678111	*	rs2677033	W	93307423	rs2677033	A	T	0.1331	-0.0146	0.0026	1.8e-08	690493	93307423	93678111	7	93678111	7	93678111	*	W	0.841667	-5.61538
7_93682399_T_C	rs2677031	7	93682399	T	C	0.0133	1.01317	0.99108	1.03627	0.161	11	rs2677031	0.2429	7	93682399	T	C	0.839	0.987	0.965	1.009	-0.0133	0.0114	85934	401577	7	93682399	7	93682399	*	rs2677031	Y	93311711	rs2677031	T	C	0.8453	0.0147	0.0025	5.5e-09	680271	93311711	93682399	7	93682399	7	93682399	*	Y	1.16667	5.88
7_93683367_C_T	rs6968642	7	93683367	C	T	0.0004	1	0.984	1.017	0.4068	10	rs6968642	0.9583	7	93683367	T	C	0.4068	1	0.984	1.017	0.0004	0.0083	85934	401577	7	93683367	7	93683367	*	rs6968642	Y	93312679	rs6968642	T	C	0.4162	0.0124	0.0018	3e-12	679921	93312679	93683367	7	93683367	7	93683367	*	Y	0.0481928	6.88889
7_93684815_T_G	rs10487230	7	93684815	T	G	0.0027	1.00301	0.986193	1.01937	0.4207	11	rs10487230	0.7479	7	93684815	T	G	0.5793	0.997	0.981	1.014	-0.0027	0.0083	85934	401577	7	93684815	7	93684815	*	rs10487230	K	93314127	rs10487230	T	G	0.5702	-0.0118	0.0017	1.4e-11	692426	93314127	93684815	7	93684815	7	93684815	*	K	0.325301	-6.94118
7_93686002_G_A	rs2677030	7	93686002	G	A	0.0043	1.004	0.988	1.021	0.4936	10	rs2677030	0.6004	7	93686002	A	G	0.4936	1.004	0.988	1.021	0.0043	0.0082	85934	401577	7	93686002	7	93686002	*	rs2677030	R	93315314	rs2677030	A	G	0.4974	0.0107	0.0017	1.1e-09	691317	93315314	93686002	7	93686002	7	93686002	*	R	0.52439	6.29412
7_93689328_G_T	rs6972644	7	93689328	G	T	0.0011	1.001	0.985	1.018	0.4181	10	rs6972644	0.8978	7	93689328	T	G	0.4181	1.001	0.985	1.018	0.0011	0.0083	85934	401577	7	93689328	7	93689328	*	rs6972644	K	93318640	rs6972644	T	G	0.43	0.0118	0.0018	2.1e-11	691789	93318640	93689328	7	93689328	7	93689328	*	K	0.13253	6.55556
7_93690232_G_T	rs2519621	7	93690232	G	T	0.0036	1.004	0.988	1.02	0.4945	10	rs2519621	0.6586	7	93690232	T	G	0.4945	1.004	0.988	1.02	0.0036	0.0082	85934	401577	7	93690232	7	93690232	*	rs2519621	K	93319544	rs2519621	T	G	0.4974	0.0106	0.0017	1.3e-09	685587	93319544	93690232	7	93690232	7	93690232	*	K	0.439024	6.23529
7_93691228_C_A	rs13234086	7	93691228	C	A	0.0008	1.001	0.985	1.017	0.4187	10	rs13234086	0.9246	7	93691228	A	C	0.4187	1.001	0.985	1.017	0.0008	0.0083	85934	401577	7	93691228	7	93691228	*	rs13234086	M	93320540	rs13234086	A	C	0.43	0.0117	0.0017	1.7e-11	691771	93320540	93691228	7	93691228	7	93691228	*	M	0.0963855	6.88235
7_93692112_C_T	rs1018863	7	93692112	C	T	0.0038	1.004	0.988	1.02	0.4942	10	rs1018863	0.6438	7	93692112	T	C	0.4942	1.004	0.988	1.02	0.0038	0.0082	85934	401577	7	93692112	7	93692112	*	rs1018863	Y	93321424	rs1018863	T	C	0.4973	0.0107	0.0017	9.2e-10	692052	93321424	93692112	7	93692112	7	93692112	*	Y	0.463415	6.29412
7_93693991_C_G	rs2040539	7	93693991	C	G	0.0007	1.001	0.984252	1.01729	0.4172	6	rs2040539	0.9321	7	93693991	C	G	0.5828	0.999	0.983	1.016	-0.0007	0.0084	85934	401577	7	93693991	7	93693991	*	rs2040539	S	93323303	rs2040539	C	G	0.571	-0.0116	0.0018	7.5e-11	681930	93323303	93693991	7	93693991	7	93693991	*	S	0.0833333	-6.44444
7_94396612_A_G	rs388625	7	94396612	A	G	-0.0119	0.988142	0.972763	1.00402	0.5549	11	rs388625	0.1462	7	94396612	A	G	0.4451	1.012	0.996	1.028	0.0119	0.0082	85934	401577	7	94396612	7	94396612	*	rs388625	R	94025924	rs388625	A	G	0.4391	-0.0069	0.0017	7.7e-05	691490	94025924	94396612	7	94396612	7	94396612	*	R	-1.45122	-4.05882
7_94402145_T_G	rs11770203	7	94402145	T	G	-0.0077	0.992063	0.97561	1.00908	0.3598	11	rs11770203	0.3616	7	94402145	T	G	0.6402	1.008	0.991	1.025	0.0077	0.0085	85934	401577	7	94402145	7	94402145	*	rs11770203	K	94031457	rs11770203	T	G	0.6383	-0.0073	0.0018	4.5e-05	692295	94031457	94402145	7	94402145	7	94402145	*	K	-0.905882	-4.05556
7_94403441_A_G	rs1858822	7	94403441	A	G	-0.0077	0.992063	0.97561	1.00908	0.3602	11	rs1858822	0.3637	7	94403441	A	G	0.6398	1.008	0.991	1.025	0.0077	0.0085	85934	401577	7	94403441	7	94403441	*	rs1858822	R	94032753	rs1858822	A	G	0.6379	-0.0072	0.0018	4.9e-05	692173	94032753	94403441	7	94403441	7	94403441	*	R	-0.905882	-4
7_94403719_T_C	rs411717	7	94403719	T	C	-0.0121	0.988142	0.971817	1.00402	0.5544	11	rs411717	0.1385	7	94403719	T	C	0.4456	1.012	0.996	1.029	0.0121	0.0082	85934	401577	7	94403719	7	94403719	*	rs411717	Y	94033031	rs411717	T	C	0.4401	-0.0069	0.0017	8.4e-05	691713	94033031	94403719	7	94403719	7	94403719	*	Y	-1.47561	-4.05882
7_94406580_C_T	rs3763466	7	94406580	C	T	-0.0074	0.993	0.976	1.009	0.36	10	rs3763466	0.3797	7	94406580	T	C	0.36	0.993	0.976	1.009	-0.0074	0.0085	85934	401577	7	94406580	7	94406580	*	rs3763466	Y	94035892	rs3763466	T	C	0.3619	0.0071	0.0018	8e-05	689298	94035892	94406580	7	94406580	7	94406580	*	Y	-0.870588	3.94444
7_94409622_C_T	rs42518	7	94409622	C	T	-0.002	0.998	0.979	1.017	0.772	10	rs42518	0.8401	7	94409622	T	C	0.772	0.998	0.979	1.017	-0.002	0.0097	85934	401577	7	94409622	7	94409622	*	rs42518	Y	94038934	rs42518	T	C	0.7767	0.0072	0.0021	0.0005	685493	94038934	94409622	7	94409622	7	94409622	*	Y	-0.206186	3.42857
7_94409720_C_T	rs42519	7	94409720	C	T	-0.0023	0.998	0.979	1.017	0.7648	10	rs42519	0.8072	7	94409720	T	C	0.7648	0.998	0.979	1.017	-0.0023	0.0096	85934	401577	7	94409720	7	94409720	*	rs42519	Y	94039032	rs42519	T	C	0.7719	0.0071	0.002	0.0005	689838	94039032	94409720	7	94409720	7	94409720	*	Y	-0.239583	3.55
7_94411651_G_A	rs42522	7	94411651	G	A	-0.002	0.998	0.979	1.017	0.7637	10	rs42522	0.8337	7	94411651	A	G	0.7637	0.998	0.979	1.017	-0.002	0.0096	85934	401577	7	94411651	7	94411651	*	rs42522	R	94040963	rs42522	A	G	0.7719	0.0072	0.002	0.00043	690320	94040963	94411651	7	94411651	7	94411651	*	R	-0.208333	3.6
7_94426694_A_G	rs400218	7	94426694	A	G	-0.0085	0.99108	0.97561	1.00806	0.6195	11	rs400218	0.3099	7	94426694	A	G	0.3805	1.009	0.992	1.025	0.0085	0.0084	85934	401577	7	94426694	7	94426694	*	rs400218	R	94056006	rs400218	A	G	0.3714	-0.0067	0.0018	0.00016	689249	94056006	94426694	7	94426694	7	94426694	*	R	-1.0119	-3.72222
7_94429924_G_A	rs12668754	7	94429924	G	A	0.0083	1.008	0.984	1.034	0.1206	10	rs12668754	0.5129	7	94429924	A	G	0.1206	1.008	0.984	1.034	0.0083	0.0127	85934	401577	7	94429924	7	94429924	*	rs12668754	R	94059236	rs12668754	A	G	0.1279	0.0106	0.0027	8.3e-05	660919	94059236	94429924	7	94429924	7	94429924	*	R	0.653543	3.92593
7_95116064_G_T	rs12540174	7	95116064	G	T	0.0322	1.033	1.005	1.061	0.0938	10	rs12540174	0.02011	7	95116064	T	G	0.0938	1.033	1.005	1.061	0.0322	0.0139	85934	401577	7	95116064	7	95116064	*	rs12540174	K	94745376	rs12540174	T	G	0.09594	0.0109	0.0029	0.00022	691305	94745376	95116064	7	95116064	7	95116064	*	K	2.31655	3.75862
7_95117592_A_T	rs12667458	7	95117592	A	T	0.0326	1.03306	1.00503	1.06157	0.0931	6	rs12667458	0.01901	7	95117592	A	T	0.9069	0.968	0.942	0.995	-0.0326	0.0139	85934	401577	7	95117592	7	95117592	*	rs12667458	W	94746904	rs12667458	A	T	0.90406	-0.0109	0.0029	0.00022	691524	94746904	95117592	7	95117592	7	95117592	*	W	2.34532	-3.75862
7_95118143_C_T	rs17166665	7	95118143	C	T	0.0318	1.032	1.005	1.061	0.0943	10	rs17166665	0.02168	7	95118143	T	C	0.0943	1.032	1.005	1.061	0.0318	0.0138	85934	401577	7	95118143	7	95118143	*	rs17166665	Y	94747455	rs17166665	T	C	0.09647	0.0108	0.0029	0.00023	691613	94747455	95118143	7	95118143	7	95118143	*	Y	2.30435	3.72414
7_95120454_G_A	rs12216685	7	95120454	G	A	0.0323	1.033	1.005	1.061	0.0943	10	rs12216685	0.01956	7	95120454	A	G	0.0943	1.033	1.005	1.061	0.0323	0.0138	85934	401577	7	95120454	7	95120454	*	rs12216685	R	94749766	rs12216685	A	G	0.09612	0.011	0.0029	0.00017	691635	94749766	95120454	7	95120454	7	95120454	*	R	2.34058	3.7931
7_95151824_C_T	rs12666011	7	95151824	C	T	0.0316	1.032	1.005	1.06	0.0959	10	rs12666011	0.02144	7	95151824	T	C	0.0959	1.032	1.005	1.06	0.0316	0.0137	85934	401577	7	95151824	7	95151824	*	rs12666011	Y	94781136	rs12666011	T	C	0.09676	0.0109	0.0029	0.00021	690322	94781136	95151824	7	95151824	7	95151824	*	Y	2.30657	3.75862
7_95154671_A_T	rs12537987	7	95154671	A	T	0.0315	1.03199	1.00503	1.06045	0.096	6	rs12537987	0.02159	7	95154671	A	T	0.904	0.969	0.943	0.995	-0.0315	0.0137	85934	401577	7	95154671	7	95154671	*	rs12537987	W	94783983	rs12537987	A	T	0.90324	-0.011	0.0029	0.00017	690176	94783983	95154671	7	95154671	7	95154671	*	W	2.29927	-3.7931
7_95157354_A_C	rs4729176	7	95157354	A	C	0.0196	1.01937	0.998004	1.04275	0.1654	11	rs4729176	0.07665	7	95157354	A	C	0.8346	0.981	0.959	1.002	-0.0196	0.0111	85934	401577	7	95157354	7	95157354	*	rs4729176	M	94786666	rs4729176	A	C	0.8531	-0.0116	0.0026	9.5e-06	546778	94786666	95157354	7	95157354	7	95157354	*	M	1.76577	-4.46154
7_95158852_C_T	rs1012367	7	95158852	C	T	0.0308	1.031	1.004	1.059	0.0972	10	rs1012367	0.02387	7	95158852	T	C	0.0972	1.031	1.004	1.059	0.0308	0.0136	85934	401577	7	95158852	7	95158852	*	rs1012367	Y	94788164	rs1012367	T	C	0.09805	0.0107	0.0029	0.00024	690581	94788164	95158852	7	95158852	7	95158852	*	Y	2.26471	3.68966
7_95174780_T_C	rs10233060	7	95174780	T	C	0.0245	1.02459	0.998004	1.05152	0.1017	11	rs10233060	0.06734	7	95174780	T	C	0.8983	0.976	0.951	1.002	-0.0245	0.0134	85934	401577	7	95174780	7	95174780	*	rs10233060	Y	94804092	rs10233060	T	C	0.90102	-0.0126	0.0029	1.2e-05	689520	94804092	95174780	7	95174780	7	95174780	*	Y	1.82836	-4.34483
7_95194059_T_C	rs1527721	7	95194059	T	C	0.0252	1.02564	0.998004	1.05374	0.093	11	rs1527721	0.07026	7	95194059	T	C	0.907	0.975	0.949	1.002	-0.0252	0.0139	85934	401577	7	95194059	7	95194059	*	rs1527721	Y	94823371	rs1527721	T	C	0.90377	-0.0119	0.003	6.6e-05	690560	94823371	95194059	7	95194059	7	95194059	*	Y	1.81295	-3.96667
7_95255069_A_G	rs16868732	7	95255069	A	G	0.0254	1.02564	0.998004	1.05374	0.0946	11	rs16868732	0.06653	7	95255069	A	G	0.9054	0.975	0.949	1.002	-0.0254	0.0138	85934	401577	7	95255069	7	95255069	*	rs16868732	D	94884381	rs16868732	A	G	0.90417	-0.0119	0.003	5.7e-05	691813	94884381	95255069	7	95255069	7	95255069	*	D	1.84058	-3.96667
7_95256790_G_A	rs12540693	7	95256790	G	A	0.0287	1.029	1.002	1.057	0.1023	10	rs12540693	0.0314	7	95256790	A	G	0.1023	1.029	1.002	1.057	0.0287	0.0134	85934	401577	7	95256790	7	95256790	*	rs12540693	R	94886102	rs12540693	A	G	0.1022	0.0118	0.0029	4.1e-05	690756	94886102	95256790	7	95256790	7	95256790	*	R	2.14179	4.06897
7_95256897_A_T	rs12535405	7	95256897	A	T	0.0267	1.02669	1.001	1.05374	0.105	6	rs12535405	0.04361	7	95256897	A	T	0.895	0.974	0.949	0.999	-0.0267	0.0132	85934	401577	7	95256897	7	95256897	*	rs12535405	W	94886209	rs12535405	A	T	0.896	-0.0118	0.0029	3.9e-05	690467	94886209	95256897	7	95256897	7	95256897	*	W	2.02273	-4.06897
7_95258846_T_C	rs10953141	7	95258846	T	C	0.0279	1.02881	1.002	1.05485	0.1051	11	rs10953141	0.03499	7	95258846	T	C	0.8949	0.972	0.948	0.998	-0.0279	0.0132	85934	401577	7	95258846	7	95258846	*	rs10953141	Y	94888158	rs10953141	T	C	0.8949	-0.0118	0.0029	3.4e-05	690373	94888158	95258846	7	95258846	7	95258846	*	Y	2.11364	-4.06897
7_95262673_C_G	rs17166735	7	95262673	C	G	0.0302	1.03093	1.00402	1.0582	0.1024	6	rs17166735	0.02388	7	95262673	C	G	0.8976	0.97	0.945	0.996	-0.0302	0.0134	85934	401577	7	95262673	7	95262673	*	rs17166735	S	94891985	rs17166735	C	G	0.8983	-0.0118	0.0029	4.2e-05	690656	94891985	95262673	7	95262673	7	95262673	*	S	2.25373	-4.06897
7_95268921_T_C	rs854523	7	95268921	T	C	0.0063	1.00604	0.990099	1.02249	0.5366	11	rs854523	0.4413	7	95268921	T	C	0.4634	0.994	0.978	1.01	-0.0063	0.0081	85934	401577	7	95268921	7	95268921	*	rs854523	Y	94898233	rs854523	T	C	0.4647	-0.0062	0.0017	0.00031	691644	94898233	95268921	7	95268921	7	95268921	*	Y	0.777778	-3.64706
7_95270967_G_A	rs854527	7	95270967	G	A	0.0064	1.006	0.991	1.023	0.5331	10	rs854527	0.4355	7	95270967	A	G	0.5331	1.006	0.991	1.023	0.0064	0.0081	85934	401577	7	95270967	7	95270967	*	rs854527	D	94900279	rs854527	A	G	0.532	0.0061	0.0017	0.00039	690894	94900279	95270967	7	95270967	7	95270967	*	D	0.790123	3.58824
7_95280587_G_A	rs854536	7	95280587	G	A	-0.0022	0.998	0.982	1.014	0.6047	10	rs854536	0.7948	7	95280587	A	G	0.6047	0.998	0.982	1.014	-0.0022	0.0083	85934	401577	7	95280587	7	95280587	*	rs854536	R	94909899	rs854536	A	G	0.5961	0.0061	0.0018	0.00048	684994	94909899	95280587	7	95280587	7	95280587	*	R	-0.26506	3.38889
7_95294544_G_A	rs854547	7	95294544	G	A	0.0101	1.01	0.994	1.027	0.6306	10	rs854547	0.2266	7	95294544	A	G	0.6306	1.01	0.994	1.027	0.0101	0.0084	85934	401577	7	95294544	7	95294544	*	rs854547	R	94923856	rs854547	A	G	0.6314	-0.0063	0.0017	0.00016	795553	94923856	95294544	7	95294544	7	95294544	*	R	1.20238	-3.70588
7_95301079_A_C	rs854555	7	95301079	A	C	0.0096	1.0101	0.993049	1.02669	0.6475	11	rs854555	0.256	7	95301079	A	C	0.3525	0.99	0.974	1.007	-0.0096	0.0085	85934	401577	7	95301079	7	95301079	*	rs854555	M	94930391	rs854555	A	C	0.3471	0.0068	0.0018	0.00018	692585	94930391	95301079	7	95301079	7	95301079	*	M	1.12941	3.77778
7_95308134_T_C	rs662	7	95308134	T	C	-0.017	0.983284	0.966184	1	0.2913	11	rs662	0.05666	7	95308134	T	C	0.7087	1.017	1	1.035	0.017	0.0089	85934	401577	7	95308134	7	95308134	*	rs662	Y	94937446	rs662	T	C	0.715	-0.0073	0.0019	0.00012	692596	94937446	95308134	7	95308134	7	95308134	*	Y	-1.91011	-3.84211
7_95308945_A_G	rs2057681	7	95308945	A	G	-0.017	0.983284	0.966184	1	0.2913	11	rs2057681	0.05631	7	95308945	A	G	0.7087	1.017	1	1.035	0.017	0.0089	85934	401577	7	95308945	7	95308945	*	rs2057681	R	94938257	rs2057681	A	G	0.7146	-0.0074	0.0019	9.2e-05	692430	94938257	95308945	7	95308945	7	95308945	*	R	-1.91011	-3.89474
7_95506302_T_C	rs2078990	7	95506302	T	C	0.0108	1.01112	0.995025	1.02775	0.4042	11	rs2078990	0.1927	7	95506302	T	C	0.5958	0.989	0.973	1.005	-0.0108	0.0083	85934	401577	7	95506302	7	95506302	*	rs2078990	Y	95135614	rs2078990	T	C	0.6044	0.0068	0.0018	0.00012	683470	95135614	95506302	7	95506302	7	95506302	*	Y	1.3012	3.77778
7_95509443_A_G	rs737902	7	95509443	A	G	0.009	1.00908	0.99108	1.02669	0.7227	11	rs737902	0.3272	7	95509443	A	G	0.2773	0.991	0.974	1.009	-0.009	0.0091	85934	401577	7	95509443	7	95509443	*	rs737902	R	95138755	rs737902	A	G	0.2816	0.0075	0.002	0.00013	682220	95138755	95509443	7	95509443	7	95509443	*	R	0.989011	3.75
7_95510719_C_T	rs17704028	7	95510719	C	T	0.0185	1.019	0.996	1.042	0.1446	10	rs17704028	0.1089	7	95510719	T	C	0.1446	1.019	0.996	1.042	0.0185	0.0115	85934	401577	7	95510719	7	95510719	*	rs17704028	Y	95140031	rs17704028	T	C	0.1465	-0.0116	0.0024	1.8e-06	678982	95140031	95510719	7	95510719	7	95510719	*	Y	1.6087	-4.83333
7_95510858_G_A	rs10275596	7	95510858	G	A	0.0126	1.013	0.996	1.029	0.4098	10	rs10275596	0.1285	7	95510858	A	G	0.4098	1.013	0.996	1.029	0.0126	0.0083	85934	401577	7	95510858	7	95510858	*	rs10275596	R	95140170	rs10275596	A	G	0.3997	-0.0069	0.0018	0.0001	682528	95140170	95510858	7	95510858	7	95510858	*	R	1.51807	-3.83333
7_95512247_C_G	rs10279960	7	95512247	C	G	0.0129	1.01317	0.997009	1.02987	0.3957	6	rs10279960	0.1218	7	95512247	C	G	0.6043	0.987	0.971	1.003	-0.0129	0.0083	85934	401577	7	95512247	7	95512247	*	rs10279960	S	95141559	rs10279960	C	G	0.613	0.0067	0.0018	0.00019	674289	95141559	95512247	7	95512247	7	95512247	*	S	1.55422	3.72222
7_95512968_G_A	rs10225152	7	95512968	G	A	0.0186	1.019	0.995	1.043	0.1325	10	rs10225152	0.1198	7	95512968	A	G	0.1325	1.019	0.995	1.043	0.0186	0.0119	85934	401577	7	95512968	7	95512968	*	rs10225152	R	95142280	rs10225152	A	G	0.1319	-0.0116	0.0025	5.1e-06	689223	95142280	95512968	7	95512968	7	95512968	*	R	1.56303	-4.64
7_95516116_G_T	rs17704073	7	95516116	G	T	0.0208	1.021	0.994	1.049	0.0947	10	rs17704073	0.1336	7	95516116	T	G	0.0947	1.021	0.994	1.049	0.0208	0.0138	85934	401577	7	95516116	7	95516116	*	rs17704073	K	95145428	rs17704073	T	G	0.09746	-0.0102	0.0029	0.00047	679377	95145428	95516116	7	95516116	7	95516116	*	K	1.50725	-3.51724
7_95520776_T_C	rs10251591	7	95520776	T	C	0.0239	1.02459	1.001	1.04822	0.1436	11	rs10251591	0.03892	7	95520776	T	C	0.8564	0.976	0.954	0.999	-0.0239	0.0116	85934	401577	7	95520776	7	95520776	*	rs10251591	Y	95150088	rs10251591	T	C	0.8555	0.0113	0.0024	3.5e-06	691271	95150088	95520776	7	95520776	7	95520776	*	Y	2.06034	4.70833
7_95523959_G_C	rs6958950	7	95523959	G	C	0.0144	1.015	0.998	1.031	0.3998	5	rs6958950	0.085	7	95523959	C	G	0.3998	1.015	0.998	1.031	0.0144	0.0083	85934	401577	7	95523959	7	95523959	*	rs6958950	S	95153271	rs6958950	C	G	0.3907	-0.0068	0.0018	0.00012	681552	95153271	95523959	7	95523959	7	95523959	*	S	1.73494	-3.77778
7_95524150_T_C	rs6979120	7	95524150	T	C	0.0142	1.0142	0.998004	1.03093	0.3993	11	rs6979120	0.08875	7	95524150	T	C	0.6007	0.986	0.97	1.002	-0.0142	0.0084	85934	401577	7	95524150	7	95524150	*	rs6979120	Y	95153462	rs6979120	T	C	0.6085	0.0068	0.0018	0.00014	681275	95153462	95524150	7	95524150	7	95524150	*	Y	1.69048	3.77778
7_95524240_A_G	rs6959029	7	95524240	A	G	0.0142	1.0142	0.998004	1.03093	0.3992	11	rs6959029	0.08817	7	95524240	A	G	0.6008	0.986	0.97	1.002	-0.0142	0.0084	85934	401577	7	95524240	7	95524240	*	rs6959029	R	95153552	rs6959029	A	G	0.6093	0.007	0.0018	0.00011	672872	95153552	95524240	7	95524240	7	95524240	*	R	1.69048	3.88889
7_95529806_G_A	rs7795412	7	95529806	G	A	-0.0008	0.999	0.982	1.016	0.6601	10	rs7795412	0.9237	7	95529806	A	G	0.6601	0.999	0.982	1.016	-0.0008	0.0086	85934	401577	7	95529806	7	95529806	*	rs7795412	R	95159118	rs7795412	A	G	0.6565	-0.0082	0.0019	1e-05	680747	95159118	95529806	7	95529806	7	95529806	*	R	-0.0930233	-4.31579
7_95532517_C_T	rs763464	7	95532517	C	T	-0.0008	0.999	0.982	1.016	0.6602	10	rs763464	0.922	7	95532517	T	C	0.6602	0.999	0.982	1.016	-0.0008	0.0086	85934	401577	7	95532517	7	95532517	*	rs763464	Y	95161829	rs763464	T	C	0.655	-0.008	0.0017	4.1e-06	789689	95161829	95532517	7	95532517	7	95532517	*	Y	-0.0930233	-4.70588
7_95532698_A_G	rs2375019	7	95532698	A	G	-0.0009	0.999001	0.982318	1.01626	0.66	11	rs2375019	0.9143	7	95532698	A	G	0.34	1.001	0.984	1.018	0.0009	0.0086	85934	401577	7	95532698	7	95532698	*	rs2375019	R	95162010	rs2375019	A	G	0.3446	0.0081	0.0018	9e-06	692262	95162010	95532698	7	95532698	7	95532698	*	R	-0.104651	4.5
7_95534965_C_T	rs4517046	7	95534965	C	T	0.0002	1	0.977	1.024	0.1341	10	rs4517046	0.987	7	95534965	T	C	0.1341	1	0.977	1.024	0.0002	0.0119	85934	401577	7	95534965	7	95534965	*	rs4517046	Y	95164277	rs4517046	T	C	0.1338	-0.0094	0.0025	0.0002	679659	95164277	95534965	7	95534965	7	95534965	*	Y	0.0168067	-3.76
7_95540202_G_T	rs6465468	7	95540202	G	T	0.0051	1.005	0.988	1.023	0.305	10	rs6465468	0.5594	7	95540202	T	G	0.305	1.005	0.988	1.023	0.0051	0.0088	85934	401577	7	95540202	7	95540202	*	rs6465468	D	95169514	rs6465468	T	G	0.3147	0.0076	0.0018	2.7e-05	772517	95169514	95540202	7	95540202	7	95540202	*	D	0.579545	4.22222
7_95540932_C_T	rs7799242	7	95540932	C	T	-0.0056	0.994	0.971	1.018	0.1294	10	rs7799242	0.6455	7	95540932	T	C	0.1294	0.994	0.971	1.018	-0.0056	0.0121	85934	401577	7	95540932	7	95540932	*	rs7799242	B	95170244	rs7799242	T	C	0.1317	-0.0092	0.0026	0.0003	680265	95170244	95540932	7	95540932	7	95540932	*	B	-0.46281	-3.53846
7_95540958_G_C	rs6966733	7	95540958	G	C	0.0071	1.007	0.99	1.024	0.3445	5	rs6966733	0.4061	7	95540958	C	G	0.3445	1.007	0.99	1.024	0.0071	0.0085	85934	401577	7	95540958	7	95540958	*	rs6966733	S	95170270	rs6966733	C	G	0.3551	0.0084	0.0018	3.8e-06	691318	95170270	95540958	7	95540958	7	95540958	*	S	0.835294	4.66667
7_95686225_A_G	rs6979207	7	95686225	A	G	-0.0115	0.988142	0.968992	1.00806	0.193	11	rs6979207	0.2598	7	95686225	A	G	0.807	1.012	0.992	1.032	0.0115	0.0102	85934	401577	7	95686225	7	95686225	*	rs6979207	R	95315537	rs6979207	A	G	0.7954	-0.0081	0.0021	0.00017	691510	95315537	95686225	7	95686225	7	95686225	*	R	-1.12745	-3.85714
7_95718913_C_T	rs6966287	7	95718913	C	T	-0.0037	0.996	0.977	1.016	0.2184	10	rs6966287	0.7032	7	95718913	T	C	0.2184	0.996	0.977	1.016	-0.0037	0.0098	85934	401577	7	95718913	7	95718913	*	rs6966287	Y	95348225	rs6966287	T	C	0.2269	0.0082	0.0021	8e-05	682888	95348225	95718913	7	95718913	7	95718913	*	Y	-0.377551	3.90476
7_95724723_C_T	rs11486960	7	95724723	C	T	-0.0081	0.992	0.973	1.011	0.212	10	rs11486960	0.4166	7	95724723	T	C	0.212	0.992	0.973	1.011	-0.0081	0.0099	85934	401577	7	95724723	7	95724723	*	rs11486960	Y	95354035	rs11486960	T	C	0.2209	0.0077	0.0021	0.00023	686798	95354035	95724723	7	95724723	7	95724723	*	Y	-0.818182	3.66667
7_95726972_T_C	rs2127186	7	95726972	T	C	-0.0079	0.992063	0.972763	1.01112	0.2124	11	rs2127186	0.4246	7	95726972	T	C	0.7876	1.008	0.989	1.028	0.0079	0.0099	85934	401577	7	95726972	7	95726972	*	rs2127186	Y	95356284	rs2127186	T	C	0.7784	-0.0077	0.0021	0.00026	686684	95356284	95726972	7	95726972	7	95726972	*	Y	-0.79798	-3.66667
7_95731167_A_G	rs7797290	7	95731167	A	G	-0.0084	0.992063	0.972763	1.01112	0.2126	11	rs7797290	0.3976	7	95731167	A	G	0.7874	1.008	0.989	1.028	0.0084	0.0099	85934	401577	7	95731167	7	95731167	*	rs7797290	R	95360479	rs7797290	A	G	0.7763	-0.0077	0.0021	0.00026	686856	95360479	95731167	7	95731167	7	95731167	*	R	-0.848485	-3.66667
7_95734549_T_C	rs7800004	7	95734549	T	C	-0.0102	0.990099	0.970874	1.00908	0.2126	11	rs7800004	0.3011	7	95734549	T	C	0.7874	1.01	0.991	1.03	0.0102	0.0099	85934	401577	7	95734549	7	95734549	*	rs7800004	Y	95363861	rs7800004	T	C	0.779	-0.0076	0.0021	0.00034	685613	95363861	95734549	7	95734549	7	95734549	*	Y	-1.0303	-3.61905
7_96166676_T_A	rs1016968	7	96166676	T	A	0.0108	1.011	0.994	1.028	0.3495	5	rs1016968	0.2039	7	96166676	A	T	0.3495	1.011	0.994	1.028	0.0108	0.0085	85934	401577	7	96166676	7	96166676	*	rs1016968	W	95795988	rs1016968	A	T	0.3538	0.0062	0.0018	0.0005	690971	95795988	96166676	7	96166676	7	96166676	*	W	1.27059	3.44444
7_96169342_C_G	rs6944608	7	96169342	C	G	0.0099	1.0101	0.993049	1.02669	0.3575	6	rs6944608	0.2424	7	96169342	C	G	0.6425	0.99	0.974	1.007	-0.0099	0.0085	85934	401577	7	96169342	7	96169342	*	rs6944608	S	95798654	rs6944608	C	G	0.6335	-0.0065	0.0018	0.00027	690739	95798654	96169342	7	96169342	7	96169342	*	S	1.16471	-3.61111
7_96171508_T_C	rs2301629	7	96171508	T	C	0.0096	1.0101	0.993049	1.02669	0.3594	11	rs2301629	0.2554	7	96171508	T	C	0.6406	0.99	0.974	1.007	-0.0096	0.0084	85934	401577	7	96171508	7	96171508	*	rs2301629	H	95800820	rs2301629	T	C	0.6333	-0.0066	0.0018	0.00023	691592	95800820	96171508	7	96171508	7	96171508	*	H	1.14286	-3.66667
7_96184519_C_T	rs6962870	7	96184519	C	T	0.0109	1.011	0.994	1.028	0.3497	10	rs6962870	0.2016	7	96184519	T	C	0.3497	1.011	0.994	1.028	0.0109	0.0085	85934	401577	7	96184519	7	96184519	*	rs6962870	Y	95813831	rs6962870	T	C	0.358	0.0063	0.0018	0.00039	692319	95813831	96184519	7	96184519	7	96184519	*	Y	1.28235	3.5
7_96187919_C_A	rs1029391	7	96187919	C	A	-0.0083	0.992	0.976	1.008	0.6287	10	rs1029391	0.3251	7	96187919	A	C	0.6287	0.992	0.976	1.008	-0.0083	0.0084	85934	401577	7	96187919	7	96187919	*	rs1029391	M	95817231	rs1029391	A	C	0.6269	-0.0064	0.0018	0.00035	691407	95817231	96187919	7	96187919	7	96187919	*	M	-0.988095	-3.55556
7_96197807_C_T	rs6465489	7	96197807	C	T	-0.0086	0.991	0.975	1.008	0.6266	10	rs6465489	0.3109	7	96197807	T	C	0.6266	0.991	0.975	1.008	-0.0086	0.0084	85934	401577	7	96197807	7	96197807	*	rs6465489	Y	95827119	rs6465489	T	C	0.6256	-0.0062	0.0018	0.00044	691171	95827119	96197807	7	96197807	7	96197807	*	Y	-1.02381	-3.44444
7_96203502_A_G	rs6969831	7	96203502	A	G	-0.0087	0.99108	0.97561	1.00806	0.6268	11	rs6969831	0.3007	7	96203502	A	G	0.3732	1.009	0.992	1.025	0.0087	0.0084	85934	401577	7	96203502	7	96203502	*	rs6969831	R	95832814	rs6969831	A	G	0.3731	0.0062	0.0018	0.00049	691082	95832814	96203502	7	96203502	7	96203502	*	R	-1.03571	3.44444
7_96205673_G_A	rs6943325	7	96205673	G	A	0.0109	1.011	0.994	1.028	0.3494	10	rs6943325	0.1997	7	96205673	A	G	0.3494	1.011	0.994	1.028	0.0109	0.0085	85934	401577	7	96205673	7	96205673	*	rs6943325	R	95834985	rs6943325	A	G	0.3565	0.0063	0.0018	0.00043	690754	95834985	96205673	7	96205673	7	96205673	*	R	1.28235	3.5
7_96234796_T_C	rs6957975	7	96234796	T	C	-0.0099	0.990099	0.97371	1.00705	0.6465	11	rs6957975	0.2456	7	96234796	T	C	0.3535	1.01	0.993	1.027	0.0099	0.0086	85934	401577	7	96234796	7	96234796	*	rs6957975	Y	95864108	rs6957975	T	C	0.3524	0.0066	0.0018	0.00024	689876	95864108	96234796	7	96234796	7	96234796	*	Y	-1.15116	3.66667
7_96238660_A_G	rs7811725	7	96238660	A	G	-0.0102	0.990099	0.97371	1.00705	0.647	11	rs7811725	0.2354	7	96238660	A	G	0.353	1.01	0.993	1.027	0.0102	0.0086	85934	401577	7	96238660	7	96238660	*	rs7811725	R	95867972	rs7811725	A	G	0.3524	0.0067	0.0018	0.00019	688756	95867972	96238660	7	96238660	7	96238660	*	R	-1.18605	3.72222
7_96238798_C_A	rs7812151	7	96238798	C	A	-0.0033	0.997	0.981	1.013	0.574	10	rs7812151	0.6932	7	96238798	A	C	0.574	0.997	0.981	1.013	-0.0033	0.0083	85934	401577	7	96238798	7	96238798	*	rs7812151	M	95868110	rs7812151	A	C	0.5797	-0.0081	0.0018	4.6e-06	677855	95868110	96238798	7	96238798	7	96238798	*	M	-0.39759	-4.5
7_96245560_T_G	rs6465495	7	96245560	T	G	-0.0126	0.987167	0.970874	1.00402	0.646	11	rs6465495	0.1399	7	96245560	T	G	0.354	1.013	0.996	1.03	0.0126	0.0086	85934	401577	7	96245560	7	96245560	*	rs6465495	B	95874872	rs6465495	T	G	0.3509	0.0067	0.0018	0.00021	689792	95874872	96245560	7	96245560	7	96245560	*	B	-1.46512	3.72222
7_96250290_G_T	rs7806206	7	96250290	G	T	-0.0123	0.988	0.971	1.005	0.6487	10	rs7806206	0.15	7	96250290	T	G	0.6487	0.988	0.971	1.005	-0.0123	0.0086	85934	401577	7	96250290	7	96250290	*	rs7806206	K	95879602	rs7806206	T	G	0.6483	-0.0065	0.0018	0.0003	689839	95879602	96250290	7	96250290	7	96250290	*	K	-1.43023	-3.61111
7_96524973_C_G	rs10953179	7	96524973	C	G	0.0025	1.002	0.985222	1.02041	0.2818	6	rs10953179	0.7863	7	96524973	C	G	0.7182	0.998	0.98	1.015	-0.0025	0.009	85934	401577	7	96524973	7	96524973	*	rs10953179	S	96154285	rs10953179	C	G	0.7232	-0.0074	0.002	0.00014	687475	96154285	96524973	7	96524973	7	96524973	*	S	0.277778	-3.7
7_96527536_A_C	rs4296976	7	96527536	A	C	0.0016	1.002	0.984252	1.01937	0.2882	11	rs4296976	0.863	7	96527536	A	C	0.7118	0.998	0.981	1.016	-0.0016	0.009	85934	401577	7	96527536	7	96527536	*	rs4296976	M	96156848	rs4296976	A	C	0.7201	-0.0074	0.0019	0.00013	687590	96156848	96527536	7	96527536	7	96527536	*	M	0.177778	-3.89474
7_96531076_G_A	rs4566970	7	96531076	G	A	0.0031	1.003	0.986	1.021	0.2855	10	rs4566970	0.733	7	96531076	A	G	0.2855	1.003	0.986	1.021	0.0031	0.009	85934	401577	7	96531076	7	96531076	*	rs4566970	R	96160388	rs4566970	A	G	0.2786	0.0076	0.0019	8.7e-05	687175	96160388	96531076	7	96531076	7	96531076	*	R	0.344444	4
7_96563542_T_A	rs9918701	7	96563542	T	A	0.0031	1.003	0.986	1.021	0.2811	5	rs9918701	0.735	7	96563542	A	T	0.2811	1.003	0.986	1.021	0.0031	0.009	85934	401577	7	96563542	7	96563542	*	rs9918701	D	96192854	rs9918701	A	T	0.2744	0.0072	0.0019	0.00021	689322	96192854	96563542	7	96563542	7	96563542	*	D	0.344444	3.78947
7_96727265_G_T	rs12670050	7	96727265	G	T	0.006	1.006	0.981	1.032	0.1125	10	rs12670050	0.6418	7	96727265	T	G	0.1125	1.006	0.981	1.032	0.006	0.0129	85934	401577	7	96727265	7	96727265	*	rs12670050	K	96356577	rs12670050	T	G	0.1107	0.0096	0.0028	0.00047	691025	96356577	96727265	7	96727265	7	96727265	*	K	0.465116	3.42857
7_96740301_C_A	rs17167761	7	96740301	C	A	0.0037	1.004	0.979	1.029	0.1138	10	rs17167761	0.7717	7	96740301	A	C	0.1138	1.004	0.979	1.029	0.0037	0.0129	85934	401577	7	96740301	7	96740301	*	rs17167761	M	96369613	rs17167761	A	C	0.1124	0.01	0.0028	0.00034	682494	96369613	96740301	7	96740301	7	96740301	*	M	0.286822	3.57143
7_97008709_G_C	rs1207728	7	97008709	G	C	-0.0092	0.991	0.972	1.01	0.2135	5	rs1207728	0.3597	7	97008709	C	G	0.2135	0.991	0.972	1.01	-0.0092	0.01	85934	401577	7	97008709	7	97008709	*	rs1207728	S	96638021	rs1207728	C	G	0.2178	0.0078	0.0021	0.00022	686040	96638021	97008709	7	97008709	7	97008709	*	S	-0.92	3.71429
7_97016017_A_G	rs1207730	7	97016017	A	G	-0.0098	0.990099	0.970874	1.0101	0.2142	11	rs1207730	0.3225	7	97016017	A	G	0.7858	1.01	0.99	1.03	0.0098	0.0099	85934	401577	7	97016017	7	97016017	*	rs1207730	R	96645329	rs1207730	A	G	0.7797	-0.0077	0.0021	0.00024	689793	96645329	97016017	7	97016017	7	97016017	*	R	-0.989899	-3.66667
7_97019499_A_G	rs1724299	7	97019499	A	G	-0.0109	0.98912	0.969932	1.00806	0.2124	11	rs1724299	0.2727	7	97019499	A	G	0.7876	1.011	0.992	1.031	0.0109	0.0099	85934	401577	7	97019499	7	97019499	*	rs1724299	R	96648811	rs1724299	A	G	0.782	-0.0076	0.0021	0.00024	692598	96648811	97019499	7	97019499	7	97019499	*	R	-1.10101	-3.61905
7_97020044_A_C	rs1207731	7	97020044	A	C	-0.0111	0.98912	0.969932	1.00806	0.2135	11	rs1207731	0.2643	7	97020044	A	C	0.7865	1.011	0.992	1.031	0.0111	0.0099	85934	401577	7	97020044	7	97020044	*	rs1207731	M	96649356	rs1207731	A	C	0.7806	-0.0076	0.0021	0.00024	692230	96649356	97020044	7	97020044	7	97020044	*	M	-1.12121	-3.61905
7_97784798_C_T	rs460	7	97784798	C	T	-0.0058	0.994	0.975	1.014	0.2126	10	rs460	0.5581	7	97784798	T	C	0.2126	0.994	0.975	1.014	-0.0058	0.01	85934	401577	7	97784798	7	97784798	*	rs460	Y	97414110	rs460	T	C	0.2138	0.0076	0.0021	0.00022	780614	97414110	97784798	7	97784798	7	97784798	*	Y	-0.58	3.61905
7_97846843_C_T	rs7798362	7	97846843	C	T	-0.0084	0.992	0.972	1.012	0.1967	10	rs7798362	0.4107	7	97846843	T	C	0.1967	0.992	0.972	1.012	-0.0084	0.0102	85934	401577	7	97846843	7	97846843	*	rs7798362	Y	97476155	rs7798362	T	C	0.2021	0.0079	0.0022	0.00031	690893	97476155	97846843	7	97846843	7	97846843	*	Y	-0.823529	3.59091
7_98752426_T_C	rs12540064	7	98752426	T	C	-0.0039	0.996016	0.980392	1.01215	0.4614	11	rs12540064	0.6416	7	98752426	T	C	0.5386	1.004	0.988	1.02	0.0039	0.0083	85934	401577	7	98752426	7	98752426	*	rs12540064	Y	98381738	rs12540064	T	C	0.5172	0.0059	0.0017	0.0004	784098	98381738	98752426	7	98752426	7	98752426	*	Y	-0.46988	3.47059
7_98827817_G_C	rs751888	7	98827817	G	C	0.0185	1.019	1	1.037	0.7066	5	rs751888	0.04357	7	98827817	C	G	0.7066	1.019	1	1.037	0.0185	0.0092	85665	400902	7	98827817	7	98827817	*	rs751888	S	98425440	rs751888	C	G	0.7053	-0.0068	0.0019	0.0005	677127	98425440	98827817	7	98827817	7	98827817	*	S	2.01087	-3.57895
7_99127725_T_G	rs6465737	7	99127725	T	G	-0.0018	0.998004	0.979432	1.01729	0.7715	11	rs6465737	0.8534	7	99127725	T	G	0.2285	1.002	0.983	1.021	0.0018	0.0099	85665	400902	7	99127725	7	99127725	*	rs6465737	K	98725348	rs6465737	T	G	0.2209	-0.0095	0.0021	8.5e-06	682003	98725348	99127725	7	99127725	7	99127725	*	K	-0.181818	-4.52381
7_99145973_A_G	rs4729514	7	99145973	A	G	0.0015	1.001	0.979432	1.02459	0.8368	11	rs4729514	0.8928	7	99145973	A	G	0.1632	0.999	0.976	1.021	-0.0015	0.0114	85665	400902	7	99145973	7	99145973	*	rs4729514	R	98743596	rs4729514	A	G	0.1486	-0.0093	0.0025	0.0002	691908	98743596	99145973	7	99145973	7	99145973	*	R	0.131579	-3.72
7_99197786_G_T	rs6972539	7	99197786	G	T	0.0035	1.004	0.984	1.024	0.7802	10	rs6972539	0.7322	7	99197786	T	G	0.7802	1.004	0.984	1.024	0.0035	0.0102	85665	400902	7	99197786	7	99197786	*	rs6972539	K	98795409	rs6972539	T	G	0.7928	0.0086	0.0021	3e-05	785455	98795409	99197786	7	99197786	7	99197786	*	K	0.343137	4.09524
7_99212989_C_T	rs4727428	7	99212989	C	T	-0.0013	0.999	0.979	1.019	0.7944	10	rs4727428	0.9004	7	99212989	T	C	0.7944	0.999	0.979	1.019	-0.0013	0.0103	85665	400902	7	99212989	7	99212989	*	rs4727428	Y	98810612	rs4727428	T	C	0.8055	0.0092	0.0022	2.9e-05	686559	98810612	99212989	7	99212989	7	99212989	*	Y	-0.126214	4.18182
7_99239293_C_T	rs4236542	7	99239293	C	T	-0.0145	0.986	0.963	1.008	0.8519	10	rs4236542	0.21	7	99239293	T	C	0.8519	0.986	0.963	1.008	-0.0145	0.0116	85665	400902	7	99239293	7	99239293	*	rs4236542	Y	98836916	rs4236542	T	C	0.8608	0.0099	0.0026	0.00015	633753	98836916	99239293	7	99239293	7	99239293	*	Y	-1.25	3.80769
7_99240757_T_C	rs4623337	7	99240757	T	C	-0.0143	0.986193	0.963391	1.00806	0.8495	11	rs4623337	0.2188	7	99240757	T	C	0.1505	1.014	0.992	1.038	0.0143	0.0116	85665	400902	7	99240757	7	99240757	*	rs4623337	Y	98838380	rs4623337	T	C	0.1397	-0.0091	0.0025	0.00035	688109	98838380	99240757	7	99240757	7	99240757	*	Y	-1.23276	-3.64
7_99260363_A_G	rs7792178	7	99260363	A	G	-0.013	0.987167	0.965251	1.00908	0.8432	11	rs7792178	0.257	7	99260363	A	G	0.1568	1.013	0.991	1.036	0.013	0.0115	85934	401577	7	99260363	7	99260363	*	rs7792178	R	98857986	rs7792178	A	G	0.1432	-0.0095	0.0025	0.00017	686121	98857986	99260363	7	99260363	7	99260363	*	R	-1.13043	-3.8
7_99260544_T_C	rs11769698	7	99260544	T	C	-0.0129	0.987167	0.965251	1.0101	0.8453	11	rs11769698	0.2595	7	99260544	T	C	0.1547	1.013	0.99	1.036	0.0129	0.0115	85934	401577	7	99260544	7	99260544	*	rs11769698	Y	98858167	rs11769698	T	C	0.1432	-0.0095	0.0025	0.00016	686083	98858167	99260544	7	99260544	7	99260544	*	Y	-1.12174	-3.8
7_99276745_T_C	rs886620	7	99276745	T	C	0.0083	1.00806	0.980392	1.03627	0.0964	11	rs886620	0.5569	7	99276745	T	C	0.9036	0.992	0.965	1.02	-0.0083	0.0141	85934	401577	7	99276745	7	99276745	*	rs886620	Y	98874368	rs886620	T	C	0.91201	0.0124	0.0031	7.4e-05	675047	98874368	99276745	7	99276745	7	99276745	*	Y	0.588652	4
7_99276855_G_C	rs886619	7	99276855	G	C	0.0443	1.045	0.984	1.11	0.0205	5	rs886619	0.1495	7	99276855	C	G	0.0205	1.045	0.984	1.11	0.0443	0.0307	85771	401172	7	99276855	7	99276855	*	rs886619	S	98874478	rs886619	C	G	0.0145	-0.032	0.0078	4e-05	585493	98874478	99276855	7	99276855	7	99276855	*	S	1.443	-4.10256
7_99281590_T_C	rs17161647	7	99281590	T	C	0.0247	1.02459	0.959693	1.09409	0.0172	11	rs17161647	0.4604	7	99281590	T	C	0.9828	0.976	0.914	1.042	-0.0247	0.0335	85771	401172	7	99281590	7	99281590	*	rs17161647	Y	98879213	rs17161647	T	C	0.98737	0.0368	0.0083	9.1e-06	591188	98879213	99281590	7	99281590	7	99281590	*	Y	0.737313	4.43373
7_99281725_T_C	rs11972017	7	99281725	T	C	0.0246	1.02459	0.994036	1.05597	0.0778	11	rs11972017	0.112	7	99281725	T	C	0.9222	0.976	0.947	1.006	-0.0246	0.0155	85934	401577	7	99281725	7	99281725	*	rs11972017	Y	98879348	rs11972017	T	C	0.93007	0.0131	0.0034	0.00014	692094	98879348	99281725	7	99281725	7	99281725	*	Y	1.5871	3.85294
7_99283576_C_T	rs17161650	7	99283576	C	T	0.0261	1.026	0.96	1.097	0.0164	10	rs17161650	0.4426	7	99283576	T	C	0.0164	1.026	0.96	1.097	0.0261	0.0339	85771	401172	7	99283576	7	99283576	*	rs17161650	Y	98881199	rs17161650	T	C	0.01222	-0.0372	0.0084	8.3e-06	576508	98881199	99283576	7	99283576	7	99283576	*	Y	0.769912	-4.42857
7_99290179_C_T	rs10953286	7	99290179	C	T	0.0144	1.015	0.991	1.039	0.1312	10	rs10953286	0.2386	7	99290179	T	C	0.1312	1.015	0.991	1.039	0.0144	0.0122	85934	401577	7	99290179	7	99290179	*	rs10953286	Y	98887802	rs10953286	T	C	0.1195	-0.0105	0.0027	8.9e-05	677211	98887802	99290179	7	99290179	7	99290179	*	Y	1.18033	-3.88889
7_99293815_G_A	rs9969217	7	99293815	G	A	0.0297	1.03	1.002	1.059	0.0957	10	rs9969217	0.03422	7	99293815	A	G	0.0957	1.03	1.002	1.059	0.0297	0.014	85934	401577	7	99293815	7	99293815	*	rs9969217	R	98891438	rs9969217	A	G	0.08852	-0.0133	0.0031	1.7e-05	691467	98891438	99293815	7	99293815	7	99293815	*	R	2.12143	-4.29032
7_99296346_A_G	rs9969388	7	99296346	A	G	-0.0096	0.990099	0.934579	1.04932	0.0213	11	rs9969388	0.7451	7	99296346	A	G	0.9787	1.01	0.953	1.07	0.0096	0.0295	85771	401172	7	99296346	7	99296346	*	rs9969388	R	98893969	rs9969388	A	G	0.98626	0.0269	0.0072	0.00019	633879	98893969	99296346	7	99296346	7	99296346	*	R	-0.325424	3.73611
7_99297627_C_T	rs733991	7	99297627	C	T	0.0234	1.024	0.998	1.05	0.1104	10	rs733991	0.07407	7	99297627	T	C	0.1104	1.024	0.998	1.05	0.0234	0.0131	85934	401577	7	99297627	7	99297627	*	rs733991	Y	98895250	rs733991	T	C	0.104	-0.0152	0.0029	1.1e-07	692341	98895250	99297627	7	99297627	7	99297627	*	Y	1.78626	-5.24138
7_99300526_A_G	rs6957987	7	99300526	A	G	0.0239	1.02459	0.998004	1.05042	0.1105	11	rs6957987	0.06835	7	99300526	A	G	0.8895	0.976	0.952	1.002	-0.0239	0.0131	85934	401577	7	99300526	7	99300526	*	rs6957987	R	98898149	rs6957987	A	G	0.8948	0.0153	0.0029	9.7e-08	692104	98898149	99300526	7	99300526	7	99300526	*	R	1.82443	5.27586
7_99301781_T_C	rs12113440	7	99301781	T	C	0.024	1.02459	0.998004	1.05042	0.1104	11	rs12113440	0.06806	7	99301781	T	C	0.8896	0.976	0.952	1.002	-0.024	0.0131	85934	401577	7	99301781	7	99301781	*	rs12113440	Y	98899404	rs12113440	T	C	0.8958	0.0154	0.0029	8.2e-08	691746	98899404	99301781	7	99301781	7	99301781	*	Y	1.83206	5.31034
7_99301877_G_A	rs12112936	7	99301877	G	A	0.0237	1.024	0.998	1.051	0.1103	10	rs12112936	0.0713	7	99301877	A	G	0.1103	1.024	0.998	1.051	0.0237	0.0131	85934	401577	7	99301877	7	99301877	*	rs12112936	R	98899500	rs12112936	A	G	0.107	-0.0154	0.0029	8.1e-08	691749	98899500	99301877	7	99301877	7	99301877	*	R	1.80916	-5.31034
7_99303230_A_G	rs6973408	7	99303230	A	G	0.0243	1.02459	0.999001	1.05152	0.1105	11	rs6973408	0.06426	7	99303230	A	G	0.8895	0.976	0.951	1.001	-0.0243	0.0131	85934	401577	7	99303230	7	99303230	*	rs6973408	R	98900853	rs6973408	A	G	0.8958	0.0159	0.0029	3.5e-08	685276	98900853	99303230	7	99303230	7	99303230	*	R	1.85496	5.48276
7_99306677_C_G	rs11771702	7	99306677	C	G	0.0245	1.02459	0.999001	1.05152	0.1104	6	rs11771702	0.06222	7	99306677	C	G	0.8896	0.976	0.951	1.001	-0.0245	0.0131	85934	401577	7	99306677	7	99306677	*	rs11771702	S	98904300	rs11771702	C	G	0.8958	0.0153	0.0029	1e-07	691619	98904300	99306677	7	99306677	7	99306677	*	S	1.87023	5.27586
7_99307255_T_G	rs755145	7	99307255	T	G	0.0051	1.00503	0.943396	1.07066	0.0178	11	rs755145	0.8741	7	99307255	T	G	0.9822	0.995	0.934	1.06	-0.0051	0.0323	85771	401172	7	99307255	7	99307255	*	rs755145	K	98904878	rs755145	T	G	0.98655	0.0353	0.008	1.1e-05	589991	98904878	99307255	7	99307255	7	99307255	*	K	0.157895	4.4125
7_99309773_C_T	rs17161662	7	99309773	C	T	0.0272	1.028	1	1.056	0.0919	10	rs17161662	0.05371	7	99309773	T	C	0.0919	1.028	1	1.056	0.0272	0.0141	85934	401577	7	99309773	7	99309773	*	rs17161662	Y	98907396	rs17161662	T	C	0.09015	-0.0121	0.003	7.1e-05	691654	98907396	99309773	7	99309773	7	99309773	*	Y	1.92908	-4.03333
7_99310874_G_A	rs12538893	7	99310874	G	A	0.0272	1.028	1	1.056	0.0918	10	rs12538893	0.05445	7	99310874	A	G	0.0918	1.028	1	1.056	0.0272	0.0141	85934	401577	7	99310874	7	99310874	*	rs12538893	R	98908497	rs12538893	A	G	0.09027	-0.0122	0.003	6.3e-05	691789	98908497	99310874	7	99310874	7	99310874	*	R	1.92908	-4.06667
7_99311040_G_A	rs17161669	7	99311040	G	A	0.0278	1.028	1	1.057	0.0907	10	rs17161669	0.05	7	99311040	A	G	0.0907	1.028	1	1.057	0.0278	0.0142	85934	401577	7	99311040	7	99311040	*	rs17161669	R	98908663	rs17161669	A	G	0.08934	-0.0113	0.0028	6.4e-05	794824	98908663	99311040	7	99311040	7	99311040	*	R	1.95775	-4.03571
7_99314879_C_T	rs10228787	7	99314879	C	T	0.0039	1.004	0.942	1.07	0.0178	10	rs10228787	0.9043	7	99314879	T	C	0.0178	1.004	0.942	1.07	0.0039	0.0323	85771	401172	7	99314879	7	99314879	*	rs10228787	Y	98912502	rs10228787	T	C	0.01409	-0.0358	0.008	8.4e-06	587434	98912502	99314879	7	99314879	7	99314879	*	Y	0.120743	-4.475
7_99322696_G_C	rs10237212	7	99322696	G	C	0.01	1.01	0.956	1.067	0.0235	5	rs10237212	0.7196	7	99322696	C	G	0.0235	1.01	0.956	1.067	0.01	0.0279	85934	401577	7	99322696	7	99322696	*	rs10237212	S	98920319	rs10237212	C	G	0.01947	-0.0309	0.0067	3.8e-06	642683	98920319	99322696	7	99322696	7	99322696	*	S	0.358423	-4.61194
7_99337710_A_G	rs10247946	7	99337710	A	G	-0.0021	0.998004	0.940734	1.0582	0.0204	11	rs10247946	0.943	7	99337710	A	G	0.9796	1.002	0.945	1.063	0.0021	0.0299	85934	401577	7	99337710	7	99337710	*	rs10247946	R	98935333	rs10247946	A	G	0.98275	0.0341	0.0071	1.5e-06	653223	98935333	99337710	7	99337710	7	99337710	*	R	-0.0702341	4.80282
7_99358181_T_C	rs2286162	7	99358181	T	C	0.0288	1.02881	1.00503	1.05374	0.1387	11	rs2286162	0.01548	7	99358181	T	C	0.8613	0.972	0.949	0.995	-0.0288	0.0119	85934	401577	7	99358181	7	99358181	*	rs2286162	Y	98955804	rs2286162	T	C	0.8703	0.0156	0.0026	1.6e-09	692188	98955804	99358181	7	99358181	7	99358181	*	Y	2.42017	6
7_99364115_C_T	rs10263954	7	99364115	C	T	-0.0023	0.998	0.941	1.058	0.0205	10	rs10263954	0.9374	7	99364115	T	C	0.0205	0.998	0.941	1.058	-0.0023	0.0299	85934	401577	7	99364115	7	99364115	*	rs10263954	Y	98961738	rs10263954	T	C	0.01696	-0.0334	0.007	1.8e-06	544788	98961738	99364115	7	99364115	7	99364115	*	Y	-0.0769231	-4.77143
7_99367083_T_A	rs17161695	7	99367083	T	A	0.0201	1.02	0.994	1.047	0.1112	5	rs17161695	0.1243	7	99367083	A	T	0.1112	1.02	0.994	1.047	0.0201	0.0131	85934	401577	7	99367083	7	99367083	*	rs17161695	W	98964706	rs17161695	A	T	0.108	-0.0162	0.0029	2e-08	691084	98964706	99367083	7	99367083	7	99367083	*	W	1.53435	-5.58621
7_99368911_G_A	rs10242241	7	99368911	G	A	0.0007	1.001	0.942	1.063	0.0195	10	rs10242241	0.9815	7	99368911	A	G	0.0195	1.001	0.942	1.063	0.0007	0.0306	85771	401172	7	99368911	7	99368911	*	rs10242241	R	98966534	rs10242241	A	G	0.01684	-0.0318	0.0073	1.2e-05	649718	98966534	99368911	7	99368911	7	99368911	*	R	0.0228758	-4.35616
7_99372591_T_G	rs10270917	7	99372591	T	G	0.0275	1.02775	1.00402	1.05263	0.1388	11	rs10270917	0.02066	7	99372591	T	G	0.8612	0.973	0.95	0.996	-0.0275	0.0119	85934	401577	7	99372591	7	99372591	*	rs10270917	K	98970214	rs10270917	T	G	0.8718	0.0161	0.0026	4.6e-10	691332	98970214	99372591	7	99372591	7	99372591	*	K	2.31092	6.19231
7_99373052_C_T	rs10258757	7	99373052	C	T	0.0269	1.027	1.004	1.051	0.1403	10	rs10258757	0.0228	7	99373052	T	C	0.1403	1.027	1.004	1.051	0.0269	0.0118	85934	401577	7	99373052	7	99373052	*	rs10258757	Y	98970675	rs10258757	T	C	0.1286	-0.0164	0.0026	2.2e-10	690332	98970675	99373052	7	99373052	7	99373052	*	Y	2.27966	-6.30769
7_99375675_C_T	rs11980999	7	99375675	C	T	0.0335	1.034	1	1.069	0.0616	10	rs11980999	0.04789	7	99375675	T	C	0.0616	1.034	1	1.069	0.0335	0.0169	85934	401577	7	99375675	7	99375675	*	rs11980999	Y	98973298	rs11980999	T	C	0.05297	-0.0203	0.0041	9.5e-07	575390	98973298	99375675	7	99375675	7	99375675	*	Y	1.98225	-4.95122
7_99376965_G_A	rs6955490	7	99376965	G	A	0.0192	1.019	0.994	1.046	0.1127	10	rs6955490	0.1386	7	99376965	A	G	0.1127	1.019	0.994	1.046	0.0192	0.013	85934	401577	7	99376965	7	99376965	*	rs6955490	R	98974588	rs6955490	A	G	0.1075	-0.0166	0.0028	4.6e-09	692599	98974588	99376965	7	99376965	7	99376965	*	R	1.47692	-5.92857
7_99379564_A_G	rs11762273	7	99379564	A	G	0.0247	1.02459	1.001	1.04932	0.1374	11	rs11762273	0.03798	7	99379564	A	G	0.8626	0.976	0.953	0.999	-0.0247	0.0119	85934	401577	7	99379564	7	99379564	*	rs11762273	R	98977187	rs11762273	A	G	0.8727	0.016	0.0026	7.2e-10	692538	98977187	99379564	7	99379564	7	99379564	*	R	2.07563	6.15385
7_99381132_A_G	rs4729532	7	99381132	A	G	0.0187	1.01937	0.993049	1.04493	0.1135	11	rs4729532	0.1501	7	99381132	A	G	0.8865	0.981	0.957	1.007	-0.0187	0.013	85934	401577	7	99381132	7	99381132	*	rs4729532	R	98978755	rs4729532	A	G	0.8875	0.0173	0.0028	1.2e-09	685301	98978755	99381132	7	99381132	7	99381132	*	R	1.43846	6.17857
7_99381337_C_G	rs10270459	7	99381337	C	G	0.0228	1.02354	0.999001	1.04712	0.137	6	rs10270459	0.0567	7	99381337	C	G	0.863	0.977	0.955	1.001	-0.0228	0.012	85934	401577	7	99381337	7	99381337	*	rs10270459	S	98978960	rs10270459	C	G	0.8725	0.016	0.0026	6.5e-10	692346	98978960	99381337	7	99381337	7	99381337	*	S	1.9	6.15385
7_99386776_C_T	rs4765	7	99386776	C	T	0.0142	1.014	0.983	1.047	0.0707	10	rs4765	0.38	7	99386776	T	C	0.0707	1.014	0.983	1.047	0.0142	0.0162	85934	401577	7	99386776	7	99386776	*	rs4765	Y	98984399	rs4765	T	C	0.06361	-0.0201	0.0036	2.8e-08	689296	98984399	99386776	7	99386776	7	99386776	*	Y	0.876543	-5.58333
7_99393558_T_C	rs11978089	7	99393558	T	C	0.0174	1.01729	0.992063	1.04384	0.1118	11	rs11978089	0.1833	7	99393558	T	C	0.8882	0.983	0.958	1.008	-0.0174	0.0131	85934	401577	7	99393558	7	99393558	*	rs11978089	Y	98991181	rs11978089	T	C	0.8939	0.0172	0.0028	1.4e-09	691701	98991181	99393558	7	99393558	7	99393558	*	Y	1.32824	6.14286
7_99394321_C_T	rs10243678	7	99394321	C	T	0.0237	1.024	1	1.048	0.1369	10	rs10243678	0.04806	7	99394321	T	C	0.1369	1.024	1	1.048	0.0237	0.012	85934	401577	7	99394321	7	99394321	*	rs10243678	Y	98991944	rs10243678	T	C	0.1328	-0.0163	0.0026	3.4e-10	691398	98991944	99394321	7	99394321	7	99394321	*	Y	1.975	-6.26923
7_99400848_T_C	rs2072181	7	99400848	T	C	0.0243	1.02459	1.001	1.04932	0.1359	11	rs2072181	0.04261	7	99400848	T	C	0.8641	0.976	0.953	0.999	-0.0243	0.012	85934	401577	7	99400848	7	99400848	*	rs2072181	Y	98998471	rs2072181	T	C	0.8721	0.0164	0.0026	2.9e-10	690852	98998471	99400848	7	99400848	7	99400848	*	Y	2.025	6.30769
7_99408072_G_A	rs6960810	7	99408072	G	A	0.0141	1.014	0.983	1.047	0.0715	10	rs6960810	0.381	7	99408072	A	G	0.0715	1.014	0.983	1.047	0.0141	0.016	85934	401577	7	99408072	7	99408072	*	rs6960810	R	99005695	rs6960810	A	G	0.06554	-0.0197	0.0036	4e-08	690757	99005695	99408072	7	99408072	7	99408072	*	R	0.88125	-5.47222
7_99410792_C_A	rs6943920	7	99410792	C	A	0.0239	1.024	1	1.049	0.137	10	rs6943920	0.04606	7	99410792	A	C	0.137	1.024	1	1.049	0.0239	0.012	85934	401577	7	99410792	7	99410792	*	rs6943920	M	99008415	rs6943920	A	C	0.1272	-0.0163	0.0026	4.4e-10	683133	99008415	99410792	7	99410792	7	99410792	*	M	1.99167	-6.26923
7_99412355_T_C	rs12531852	7	99412355	T	C	0.0185	1.01833	0.987167	1.05152	0.0691	11	rs12531852	0.2537	7	99412355	T	C	0.9309	0.982	0.951	1.013	-0.0185	0.0162	85934	401577	7	99412355	7	99412355	*	rs12531852	Y	99009978	rs12531852	T	C	0.93481	0.0153	0.0033	4.4e-06	793410	99009978	99412355	7	99412355	7	99412355	*	Y	1.14198	4.63636
7_99417361_T_C	rs2003499	7	99417361	T	C	0.0163	1.01626	0.99108	1.04275	0.1114	11	rs2003499	0.2107	7	99417361	T	C	0.8886	0.984	0.959	1.009	-0.0163	0.0131	85934	401577	7	99417361	7	99417361	*	rs2003499	Y	99014984	rs2003499	T	C	0.8937	0.0173	0.0028	1.3e-09	690692	99014984	99417361	7	99417361	7	99417361	*	Y	1.24427	6.17857
7_99423183_A_G	rs917154	7	99423183	A	G	0.0314	1.03199	1.0101	1.05485	0.1662	11	rs917154	0.004609	7	99423183	A	G	0.8338	0.969	0.948	0.99	-0.0314	0.0111	85934	401577	7	99423183	7	99423183	*	rs917154	R	99020806	rs917154	A	G	0.8426	0.02	0.0024	7.7e-17	690466	99020806	99423183	7	99423183	7	99423183	*	R	2.82883	8.33333
7_99428870_A_G	rs10271049	7	99428870	A	G	0.0317	1.03199	1.0101	1.05485	0.1655	11	rs10271049	0.004167	7	99428870	A	G	0.8345	0.969	0.948	0.99	-0.0317	0.0111	85934	401577	7	99428870	7	99428870	*	rs10271049	R	99026493	rs10271049	A	G	0.8403	0.0196	0.0024	1.5e-16	692128	99026493	99428870	7	99428870	7	99428870	*	R	2.85586	8.16667
7_99429421_T_C	rs2240384	7	99429421	T	C	0.0319	1.03199	1.0101	1.05485	0.1655	11	rs2240384	0.00396	7	99429421	T	C	0.8345	0.969	0.948	0.99	-0.0319	0.0111	85934	401577	7	99429421	7	99429421	*	rs2240384	Y	99027044	rs2240384	T	C	0.8452	0.0195	0.0024	2e-16	692211	99027044	99429421	7	99429421	7	99429421	*	Y	2.87387	8.125
7_99431761_A_G	rs7794705	7	99431761	A	G	0.0324	1.03306	1.01112	1.05597	0.1657	11	rs7794705	0.003406	7	99431761	A	G	0.8343	0.968	0.947	0.989	-0.0324	0.0111	85934	401577	7	99431761	7	99431761	*	rs7794705	R	99029384	rs7794705	A	G	0.8441	0.0195	0.0024	1.9e-16	692033	99029384	99431761	7	99431761	7	99431761	*	R	2.91892	8.125
7_99439297_G_A	rs10215854	7	99439297	G	A	0.0346	1.035	1.008	1.064	0.0976	10	rs10215854	0.0119	7	99439297	A	G	0.0976	1.035	1.008	1.064	0.0346	0.0138	85934	401577	7	99439297	7	99439297	*	rs10215854	R	99036920	rs10215854	A	G	0.09115	-0.0224	0.003	6.3e-14	691756	99036920	99439297	7	99439297	7	99439297	*	R	2.50725	-7.46667
7_99450355_T_C	rs883403	7	99450355	T	C	0.0335	1.03413	1.01215	1.05708	0.1644	11	rs883403	0.002441	7	99450355	T	C	0.8356	0.967	0.946	0.988	-0.0335	0.0111	85934	401577	7	99450355	7	99450355	*	rs883403	H	99047978	rs883403	T	C	0.8458	0.0198	0.0024	1.5e-16	686406	99047978	99450355	7	99450355	7	99450355	*	H	3.01802	8.25
7_99450809_T_C	rs2280600	7	99450809	T	C	0.0335	1.03413	1.01215	1.05708	0.1644	11	rs2280600	0.0025	7	99450809	T	C	0.8356	0.967	0.946	0.988	-0.0335	0.0111	85934	401577	7	99450809	7	99450809	*	rs2280600	Y	99048432	rs2280600	T	C	0.8458	0.0196	0.0024	1.5e-16	692038	99048432	99450809	7	99450809	7	99450809	*	Y	3.01802	8.16667
7_99454805_T_C	rs3779354	7	99454805	T	C	0.0241	1.02459	0.992063	1.0582	0.0672	11	rs3779354	0.1412	7	99454805	T	C	0.9328	0.976	0.945	1.008	-0.0241	0.0164	85934	401577	7	99454805	7	99454805	*	rs3779354	Y	99052428	rs3779354	T	C	0.93686	0.0124	0.0035	0.00041	692455	99052428	99454805	7	99454805	7	99454805	*	Y	1.46951	3.54286
7_99455691_G_C	rs13243267	7	99455691	G	C	0.0399	1.041	1.012	1.07	0.0912	5	rs13243267	0.004729	7	99455691	C	G	0.0912	1.041	1.012	1.07	0.0399	0.0141	85934	401577	7	99455691	7	99455691	*	rs13243267	S	99053314	rs13243267	C	G	0.08548	-0.0219	0.0031	6.7e-13	691613	99053314	99455691	7	99455691	7	99455691	*	S	2.82979	-7.06452
7_99456193_G_A	rs12535424	7	99456193	G	A	0.0394	1.04	1.012	1.07	0.0897	10	rs12535424	0.005545	7	99456193	A	G	0.0897	1.04	1.012	1.07	0.0394	0.0142	85934	401577	7	99456193	7	99456193	*	rs12535424	R	99053816	rs12535424	A	G	0.08647	-0.0222	0.0032	3.5e-12	691303	99053816	99456193	7	99456193	7	99456193	*	R	2.77465	-6.9375
7_99462980_A_G	rs1980307	7	99462980	A	G	0.0328	1.03306	1.01112	1.05597	0.1644	11	rs1980307	0.003038	7	99462980	A	G	0.8356	0.968	0.947	0.989	-0.0328	0.0111	85934	401577	7	99462980	7	99462980	*	rs1980307	R	99060603	rs1980307	A	G	0.8458	0.0195	0.0024	1.8e-16	692265	99060603	99462980	7	99462980	7	99462980	*	R	2.95495	8.125
7_99466843_A_G	rs13240600	7	99466843	A	G	0.0326	1.03306	1.01112	1.05597	0.1656	11	rs13240600	0.003106	7	99466843	A	G	0.8344	0.968	0.947	0.989	-0.0326	0.011	85934	401577	7	99466843	7	99466843	*	rs13240600	R	99064466	rs13240600	A	G	0.8448	0.0204	0.0024	3.5e-17	692233	99064466	99466843	7	99466843	7	99466843	*	R	2.96364	8.5
7_99473261_T_A	rs10808111	7	99473261	T	A	0.0394	1.04	1.012	1.069	0.091	5	rs10808111	0.005166	7	99473261	A	T	0.091	1.04	1.012	1.069	0.0394	0.0141	85934	401577	7	99473261	7	99473261	*	rs10808111	W	99070884	rs10808111	A	T	0.08536	-0.0218	0.003	6.7e-13	691884	99070884	99473261	7	99473261	7	99473261	*	W	2.79433	-7.26667
7_99473365_C_T	rs10808112	7	99473365	C	T	0.0353	1.036	1.008	1.064	0.0973	10	rs10808112	0.01023	7	99473365	T	C	0.0973	1.036	1.008	1.064	0.0353	0.0137	85934	401577	7	99473365	7	99473365	*	rs10808112	Y	99070988	rs10808112	T	C	0.09156	-0.022	0.003	1.5e-13	691924	99070988	99473365	7	99473365	7	99473365	*	Y	2.57664	-7.33333
7_99478208_T_C	rs10235235	7	99478208	T	C	0.0403	1.04058	1.01317	1.07066	0.0915	11	rs10235235	0.004093	7	99478208	T	C	0.9085	0.961	0.934	0.987	-0.0403	0.0141	85934	401577	7	99478208	7	99478208	*	rs10235235	Y	99075831	rs10235235	T	C	0.91441	0.0219	0.003	5.2e-13	691823	99075831	99478208	7	99478208	7	99478208	*	Y	2.85816	7.3
7_99484107_A_G	rs6962772	7	99484107	A	G	0.0332	1.03413	1.01215	1.05597	0.1647	11	rs6962772	0.002647	7	99484107	A	G	0.8353	0.967	0.947	0.988	-0.0332	0.011	85934	401577	7	99484107	7	99484107	*	rs6962772	R	99081730	rs6962772	A	G	0.8457	0.0195	0.0024	1.6e-16	692457	99081730	99484107	7	99484107	7	99484107	*	R	3.01818	8.125
7_99505154_G_C	rs2272168	7	99505154	G	C	0.0331	1.034	1.011	1.056	0.1636	5	rs2272168	0.002922	7	99505154	C	G	0.1636	1.034	1.011	1.056	0.0331	0.0111	85934	401577	7	99505154	7	99505154	*	rs2272168	S	99102777	rs2272168	C	G	0.1472	-0.0198	0.0024	1.6e-16	689931	99102777	99505154	7	99505154	7	99505154	*	S	2.98198	-8.25
7_99505288_A_G	rs11973801	7	99505288	A	G	0.0407	1.04167	1.01317	1.07066	0.0891	11	rs11973801	0.00435	7	99505288	A	G	0.9109	0.96	0.934	0.987	-0.0407	0.0143	85934	401577	7	99505288	7	99505288	*	rs11973801	V	99102911	rs11973801	A	G	0.91698	0.0219	0.0032	7.5e-12	635801	99102911	99505288	7	99505288	7	99505288	*	V	2.84615	6.84375
7_99517945_A_G	rs9632722	7	99517945	A	G	0.0354	1.03627	1.00806	1.06496	0.0954	11	rs9632722	0.01078	7	99517945	A	G	0.9046	0.965	0.939	0.992	-0.0354	0.0139	85934	401577	7	99517945	7	99517945	*	rs9632722	R	99115568	rs9632722	A	G	0.91137	0.0224	0.003	1.5e-13	689644	99115568	99517945	7	99517945	7	99517945	*	R	2.54676	7.46667
7_99520697_G_A	rs10226310	7	99520697	G	A	0.0386	1.039	1.011	1.068	0.0912	10	rs10226310	0.006121	7	99520697	A	G	0.0912	1.039	1.011	1.068	0.0386	0.0141	85934	401577	7	99520697	7	99520697	*	rs10226310	R	99118320	rs10226310	A	G	0.08559	-0.022	0.003	5e-13	691937	99118320	99520697	7	99520697	7	99520697	*	R	2.73759	-7.33333
7_99521178_C_T	rs11761528	7	99521178	C	T	0.0387	1.039	1.011	1.069	0.091	10	rs11761528	0.006022	7	99521178	T	C	0.091	1.039	1.011	1.069	0.0387	0.0141	85934	401577	7	99521178	7	99521178	*	rs11761528	Y	99118801	rs11761528	T	C	0.08536	-0.0223	0.0031	6.2e-13	691667	99118801	99521178	7	99521178	7	99521178	*	Y	2.74468	-7.19355
7_99524814_G_A	rs11976018	7	99524814	G	A	0.0308	1.031	1.009	1.054	0.1653	10	rs11976018	0.005136	7	99524814	A	G	0.1653	1.031	1.009	1.054	0.0308	0.011	85934	401577	7	99524814	7	99524814	*	rs11976018	R	99122437	rs11976018	A	G	0.1566	-0.0199	0.0024	5e-17	692122	99122437	99524814	7	99524814	7	99524814	*	R	2.8	-8.29167
7_99529017_T_C	rs3843540	7	99529017	T	C	0.0335	1.03413	1.01112	1.05708	0.1576	11	rs3843540	0.002849	7	99529017	T	C	0.8424	0.967	0.946	0.989	-0.0335	0.0112	85934	401577	7	99529017	7	99529017	*	rs3843540	Y	99126640	rs3843540	T	C	0.8523	0.0197	0.0024	4.3e-16	691296	99126640	99529017	7	99529017	7	99529017	*	Y	2.99107	8.20833
7_99533252_G_A	rs3137	7	99533252	G	A	0.0317	1.032	1.01	1.055	0.1639	10	rs3137	0.004183	7	99533252	A	G	0.1639	1.032	1.01	1.055	0.0317	0.0111	85934	401577	7	99533252	7	99533252	*	rs3137	D	99130875	rs3137	A	G	0.1542	-0.0198	0.0024	7e-17	692447	99130875	99533252	7	99533252	7	99533252	*	D	2.85586	-8.25
7_99543750_G_A	rs10278040	7	99543750	G	A	0.0439	1.045	1.011	1.08	0.0637	10	rs10278040	0.008978	7	99543750	A	G	0.0637	1.045	1.011	1.08	0.0439	0.0168	85934	401577	7	99543750	7	99543750	*	rs10278040	R	99141373	rs10278040	A	G	0.05987	-0.0262	0.0037	1.1e-12	690093	99141373	99543750	7	99543750	7	99543750	*	R	2.6131	-7.08108
7_99548222_C_T	rs10238965	7	99548222	C	T	0.0324	1.033	1.011	1.056	0.1644	10	rs10238965	0.003411	7	99548222	T	C	0.1644	1.033	1.011	1.056	0.0324	0.0111	85934	401577	7	99548222	7	99548222	*	rs10238965	H	99145845	rs10238965	T	C	0.1545	-0.0195	0.0024	2.6e-16	691170	99145845	99548222	7	99548222	7	99548222	*	H	2.91892	-8.125
7_99558883_G_A	rs6947974	7	99558883	G	A	0.0391	1.04	1.012	1.069	0.0915	10	rs6947974	0.005387	7	99558883	A	G	0.0915	1.04	1.012	1.069	0.0391	0.0141	85934	401577	7	99558883	7	99558883	*	rs6947974	V	99156506	rs6947974	A	G	0.08577	-0.0217	0.0031	1.1e-12	690790	99156506	99558883	7	99558883	7	99558883	*	V	2.77305	-7
7_99558897_C_T	rs6947826	7	99558897	C	T	0.0385	1.039	1.011	1.068	0.0918	10	rs6947826	0.006151	7	99558897	T	C	0.0918	1.039	1.011	1.068	0.0385	0.0141	85934	401577	7	99558897	7	99558897	*	rs6947826	Y	99156520	rs6947826	T	C	0.08746	-0.0217	0.0031	1.1e-12	690771	99156520	99558897	7	99558897	7	99558897	*	Y	2.7305	-7
7_99559311_C_T	rs17161761	7	99559311	C	T	0.0389	1.04	1.011	1.069	0.0912	10	rs17161761	0.005787	7	99559311	T	C	0.0912	1.04	1.011	1.069	0.0389	0.0141	85934	401577	7	99559311	7	99559311	*	rs17161761	Y	99156934	rs17161761	T	C	0.08635	-0.0218	0.0031	1.1e-12	690789	99156934	99559311	7	99559311	7	99559311	*	Y	2.75887	-7.03226
7_99566327_C_T	rs11981478	7	99566327	C	T	0.0393	1.04	1.012	1.069	0.091	10	rs11981478	0.005357	7	99566327	T	C	0.091	1.04	1.012	1.069	0.0393	0.0141	85934	401577	7	99566327	7	99566327	*	rs11981478	Y	99163950	rs11981478	T	C	0.0846	-0.0217	0.0031	1.8e-12	690006	99163950	99566327	7	99566327	7	99566327	*	Y	2.78723	-7
7_99573826_C_T	rs952319	7	99573826	C	T	0.0276	1.028	1.005	1.052	0.1407	10	rs952319	0.01846	7	99573826	T	C	0.1407	1.028	1.005	1.052	0.0276	0.0117	85934	401577	7	99573826	7	99573826	*	rs952319	Y	99171449	rs952319	T	C	0.1383	-0.0185	0.0025	1.3e-13	690414	99171449	99573826	7	99573826	7	99573826	*	Y	2.35897	-7.4
7_99584216_G_A	rs6961634	7	99584216	G	A	0.0349	1.036	1.013	1.058	0.1584	10	rs6961634	0.001802	7	99584216	A	G	0.1584	1.036	1.013	1.058	0.0349	0.0112	85934	401577	7	99584216	7	99584216	*	rs6961634	R	99181839	rs6961634	A	G	0.1492	-0.0192	0.0024	2.1e-15	691036	99181839	99584216	7	99584216	7	99584216	*	R	3.11607	-8
7_99587155_G_T	rs7809615	7	99587155	G	T	0.0397	1.04	1.012	1.07	0.0917	10	rs7809615	0.004781	7	99587155	T	G	0.0917	1.04	1.012	1.07	0.0397	0.0141	85934	401577	7	99587155	7	99587155	*	rs7809615	K	99184778	rs7809615	T	G	0.08594	-0.022	0.0031	6.6e-13	690581	99184778	99587155	7	99587155	7	99587155	*	K	2.8156	-7.09677
7_99588124_A_G	rs1589739	7	99588124	A	G	0.0325	1.03306	1.01112	1.05597	0.1658	11	rs1589739	0.003046	7	99588124	A	G	0.8342	0.968	0.947	0.989	-0.0325	0.011	85934	401577	7	99588124	7	99588124	*	rs1589739	R	99185747	rs1589739	A	G	0.8417	0.0178	0.0023	3.2e-14	690700	99185747	99588124	7	99588124	7	99588124	*	R	2.95455	7.73913
7_99589203_G_A	rs1581492	7	99589203	G	A	0.0402	1.041	1.013	1.07	0.0915	10	rs1581492	0.004324	7	99589203	A	G	0.0915	1.041	1.013	1.07	0.0402	0.0141	85934	401577	7	99589203	7	99589203	*	rs1581492	R	99186826	rs1581492	A	G	0.08589	-0.0219	0.0031	7.9e-13	690437	99186826	99589203	7	99589203	7	99589203	*	R	2.85106	-7.06452
7_99590966_A_T	rs10257273	7	99590966	A	T	0.0358	1.03627	1.0142	1.05932	0.1584	6	rs10257273	0.001402	7	99590966	A	T	0.8416	0.965	0.944	0.986	-0.0358	0.0112	85934	401577	7	99590966	7	99590966	*	rs10257273	W	99188589	rs10257273	A	T	0.851	0.0211	0.0026	9.1e-16	527300	99188589	99590966	7	99590966	7	99590966	*	W	3.19643	8.11538
7_99592099_A_T	rs10261661	7	99592099	A	T	0.0398	1.04058	1.01215	1.06952	0.0917	6	rs10261661	0.004673	7	99592099	A	T	0.9083	0.961	0.935	0.988	-0.0398	0.0141	85934	401577	7	99592099	7	99592099	*	rs10261661	W	99189722	rs10261661	A	T	0.91406	0.0235	0.0033	1.5e-12	527169	99189722	99592099	7	99592099	7	99592099	*	W	2.8227	7.12121
7_99598450_T_A	rs10273424	7	99598450	T	A	0.0399	1.041	1.012	1.07	0.0916	5	rs10273424	0.004594	7	99598450	A	T	0.0916	1.041	1.012	1.07	0.0399	0.0141	85934	401577	7	99598450	7	99598450	*	rs10273424	W	99196073	rs10273424	A	T	0.08589	-0.0218	0.003	8e-13	690404	99196073	99598450	7	99598450	7	99598450	*	W	2.82979	-7.26667
7_99598805_T_G	rs10254729	7	99598805	T	G	0.0338	1.03413	1.01215	1.05708	0.1656	11	rs10254729	0.002197	7	99598805	T	G	0.8344	0.967	0.946	0.988	-0.0338	0.0111	85934	401577	7	99598805	7	99598805	*	rs10254729	K	99196428	rs10254729	T	G	0.8455	0.0197	0.0024	1.3e-16	690016	99196428	99598805	7	99598805	7	99598805	*	K	3.04505	8.20833
7_99599778_A_G	rs1011024	7	99599778	A	G	0.0335	1.03413	1.01215	1.05708	0.1656	11	rs1011024	0.00242	7	99599778	A	G	0.8344	0.967	0.946	0.988	-0.0335	0.011	85934	401577	7	99599778	7	99599778	*	rs1011024	R	99197401	rs1011024	A	G	0.8458	0.0198	0.0024	1e-16	689858	99197401	99599778	7	99599778	7	99599778	*	R	3.04545	8.25
7_99668695_G_A	rs4646450	7	99668695	G	A	0.0339	1.034	1.013	1.057	0.1712	10	rs4646450	0.001833	7	99668695	A	G	0.1712	1.034	1.013	1.057	0.0339	0.0109	85934	401577	7	99668695	7	99668695	*	rs4646450	R	99266318	rs4646450	A	G	0.1618	-0.0187	0.0024	2e-15	687883	99266318	99668695	7	99668695	7	99668695	*	R	3.11009	-7.79167
7_99845096_C_T	rs472667	7	99845096	C	T	0.0053	1.005	0.975	1.037	0.0733	10	rs472667	0.736	7	99845096	T	C	0.0733	1.005	0.975	1.037	0.0053	0.0158	85934	401577	7	99845096	7	99845096	*	rs472667	Y	99442719	rs472667	T	C	0.07145	-0.0123	0.0035	0.00043	692441	99442719	99845096	7	99845096	7	99845096	*	Y	0.335443	-3.51429
7_99846553_G_A	rs549061	7	99846553	G	A	0.005	1.005	0.974	1.037	0.0733	10	rs549061	0.7496	7	99846553	A	G	0.0733	1.005	0.974	1.037	0.005	0.0158	85934	401577	7	99846553	7	99846553	*	rs549061	R	99444176	rs549061	A	G	0.07185	-0.0123	0.0035	0.00042	692457	99444176	99846553	7	99846553	7	99846553	*	R	0.316456	-3.51429
7_99846948_G_A	rs545400	7	99846948	G	A	0.0051	1.005	0.974	1.037	0.0733	10	rs545400	0.7465	7	99846948	A	G	0.0733	1.005	0.974	1.037	0.0051	0.0158	85934	401577	7	99846948	7	99846948	*	rs545400	R	99444571	rs545400	A	G	0.07139	-0.0123	0.0035	0.00041	692450	99444571	99846948	7	99846948	7	99846948	*	R	0.322785	-3.51429
7_99848601_G_A	rs487813	7	99848601	G	A	0.0054	1.005	0.975	1.037	0.0736	10	rs487813	0.7315	7	99848601	A	G	0.0736	1.005	0.975	1.037	0.0054	0.0158	85934	401577	7	99848601	7	99848601	*	rs487813	R	99446224	rs487813	A	G	0.07145	-0.0123	0.0035	0.00047	686501	99446224	99848601	7	99848601	7	99848601	*	R	0.341772	-3.51429
7_99849179_A_G	rs679320	7	99849179	A	G	0.0051	1.00503	0.974659	1.03627	0.0733	11	rs679320	0.7484	7	99849179	A	G	0.9267	0.995	0.965	1.026	-0.0051	0.0158	85934	401577	7	99849179	7	99849179	*	rs679320	R	99446802	rs679320	A	G	0.92791	0.0123	0.0035	0.00041	692454	99446802	99849179	7	99849179	7	99849179	*	R	0.322785	3.51429
7_99849618_T_C	rs800667	7	99849618	T	C	0.0048	1.00503	0.97371	1.03627	0.0734	11	rs800667	0.7608	7	99849618	T	C	0.9266	0.995	0.965	1.027	-0.0048	0.0158	85934	401577	7	99849618	7	99849618	*	rs800667	Y	99447241	rs800667	T	C	0.92475	0.0124	0.0035	0.00039	692499	99447241	99849618	7	99849618	7	99849618	*	Y	0.303797	3.54286
7_99849797_C_G	rs6960775	7	99849797	C	G	0.0053	1.00503	0.974659	1.03734	0.0733	6	rs6960775	0.7369	7	99849797	C	G	0.9267	0.995	0.964	1.026	-0.0053	0.0158	85934	401577	7	99849797	7	99849797	*	rs6960775	S	99447420	rs6960775	C	G	0.92855	0.0126	0.0035	0.00035	686594	99447420	99849797	7	99849797	7	99849797	*	S	0.335443	3.6
7_99850873_T_C	rs694924	7	99850873	T	C	0.0059	1.00604	0.97561	1.03734	0.0731	11	rs694924	0.7062	7	99850873	T	C	0.9269	0.994	0.964	1.025	-0.0059	0.0158	85934	401577	7	99850873	7	99850873	*	rs694924	Y	99448496	rs694924	T	C	0.92896	0.0138	0.0038	0.00031	527311	99448496	99850873	7	99850873	7	99850873	*	Y	0.373418	3.63158
7_99851336_G_T	rs10225908	7	99851336	G	T	0.0052	1.005	0.975	1.037	0.0733	10	rs10225908	0.7432	7	99851336	T	G	0.0733	1.005	0.975	1.037	0.0052	0.0158	85934	401577	7	99851336	7	99851336	*	rs10225908	K	99448959	rs10225908	T	G	0.07145	-0.0122	0.0035	0.00046	692413	99448959	99851336	7	99851336	7	99851336	*	K	0.329114	-3.48571
7_99862484_G_A	rs472660	7	99862484	G	A	0.018	1.018	0.994	1.043	0.1314	10	rs472660	0.1356	7	99862484	A	G	0.1314	1.018	0.994	1.043	0.018	0.0121	85934	401577	7	99862484	7	99862484	*	rs472660	R	99460107	rs472660	A	G	0.1331	-0.0106	0.0026	4.9e-05	692557	99460107	99862484	7	99862484	7	99862484	*	R	1.4876	-4.07692
7_99891948_G_A	rs17277546	7	99891948	G	A	0.0455	1.047	1.008	1.086	0.0472	10	rs17277546	0.01687	7	99891948	A	G	0.0472	1.047	1.008	1.086	0.0455	0.0191	85934	401577	7	99891948	7	99891948	*	rs17277546	R	99489571	rs17277546	A	G	0.04537	-0.0148	0.0041	0.00029	674609	99489571	99891948	7	99891948	7	99891948	*	R	2.3822	-3.60976
7_99987818_A_C	rs1076237	7	99987818	A	C	-0.0492	0.952381	0.935454	0.968992	0.2917	11	rs1076237	3.64e-08	7	99987818	A	C	0.7083	1.05	1.032	1.069	0.0492	0.0089	85934	401577	7	99987818	7	99987818	*	rs1076237	H	99585441	rs1076237	A	C	0.7116	-0.0012	0.0019	0.53	643279	99585441	99987818	7	99987818	7	99987818	*	H	-5.52809	-0.631579
7_99993795_G_A	rs6465760	7	99993795	G	A	-0.05	0.951	0.935	0.968	0.291	10	rs6465760	2.378e-08	7	99993795	A	G	0.291	0.951	0.935	0.968	-0.05	0.009	85934	401577	7	99993795	7	99993795	*	rs6465760	R	99591418	rs6465760	A	G	0.2902	0.0016	0.0019	0.41	692151	99591418	99993795	7	99993795	7	99993795	*	R	-5.55556	0.842105
7_99997799_T_C	rs10267212	7	99997799	T	C	-0.0499	0.951475	0.934579	0.968054	0.2912	11	rs10267212	2.48e-08	7	99997799	T	C	0.7088	1.051	1.033	1.07	0.0499	0.0089	85934	401577	7	99997799	7	99997799	*	rs10267212	Y	99595422	rs10267212	T	C	0.712	-0.0018	0.0019	0.35	687338	99595422	99997799	7	99997799	7	99997799	*	Y	-5.60674	-0.947368
7_100022654_G_C	rs6465761	7	100022654	G	C	-0.0561	0.945	0.929	0.962	0.2797	5	rs6465761	6.412e-10	7	100022654	C	G	0.2797	0.945	0.929	0.962	-0.0561	0.0091	85934	401577	7	100022654	7	100022654	*	rs6465761	S	99620277	rs6465761	C	G	0.2756	0.0014	0.0019	0.48	689549	99620277	100022654	7	100022654	7	100022654	*	S	-6.16484	0.736842
7_100035359_T_C	rs1133790	7	100035359	T	C	0.0112	1.01112	0.994036	1.02881	0.3294	11	rs1133790	0.1999	7	100035359	T	C	0.6706	0.989	0.972	1.006	-0.0112	0.0087	85934	401577	7	100035359	7	100035359	*	rs1133790	Y	99632982	rs1133790	T	C	0.6713	-0.0063	0.0018	0.00038	774046	99632982	100035359	7	100035359	7	100035359	*	Y	1.28736	-3.5
7_100035762_T_G	rs6955348	7	100035762	T	G	0.0626	1.06496	1.04058	1.08814	0.1477	11	rs6955348	3.837e-08	7	100035762	T	G	0.8523	0.939	0.919	0.961	-0.0626	0.0114	85934	401577	7	100035762	7	100035762	*	rs6955348	K	99633385	rs6955348	T	G	0.8461	0.0072	0.0024	0.0024	690084	99633385	100035762	7	100035762	7	100035762	*	K	5.49123	3
7_100045122_A_G	rs4424195	7	100045122	A	G	-0.057	0.944287	0.927644	0.961538	0.2791	11	rs4424195	3.211e-10	7	100045122	A	G	0.7209	1.059	1.04	1.078	0.057	0.0091	85934	401577	7	100045122	7	100045122	*	rs4424195	R	99642745	rs4424195	A	G	0.7253	-0.0013	0.0019	0.49	692500	99642745	100045122	7	100045122	7	100045122	*	R	-6.26374	-0.684211
7_100058274_A_G	rs10281368	7	100058274	A	G	-0.0554	0.946074	0.929368	0.963391	0.2778	11	rs10281368	9.619e-10	7	100058274	A	G	0.7222	1.057	1.038	1.076	0.0554	0.0091	85934	401577	7	100058274	7	100058274	*	rs10281368	R	99655897	rs10281368	A	G	0.7243	-0.0014	0.0019	0.45	692313	99655897	100058274	7	100058274	7	100058274	*	R	-6.08791	-0.736842
7_100059304_A_G	rs12705070	7	100059304	A	G	-0.0565	0.94518	0.928505	0.961538	0.2792	11	rs12705070	4.108e-10	7	100059304	A	G	0.7208	1.058	1.04	1.077	0.0565	0.009	85934	401577	7	100059304	7	100059304	*	rs12705070	R	99656927	rs12705070	A	G	0.7249	-0.0013	0.0019	0.48	692397	99656927	100059304	7	100059304	7	100059304	*	R	-6.27778	-0.684211
7_100067194_A_G	rs7778571	7	100067194	A	G	0.0443	1.04493	1.02564	1.06496	0.2382	11	rs7778571	2.91e-06	7	100067194	A	G	0.7618	0.957	0.939	0.975	-0.0443	0.0095	85934	401577	7	100067194	7	100067194	*	rs7778571	V	99664817	rs7778571	A	G	0.7538	0.0084	0.002	2.9e-05	691899	99664817	100067194	7	100067194	7	100067194	*	V	4.66316	4.2
7_100072705_A_T	rs12673441	7	100072705	A	T	0.0077	1.00806	0.98912	1.02669	0.2435	6	rs12673441	0.4174	7	100072705	A	T	0.7565	0.992	0.974	1.011	-0.0077	0.0095	85934	401577	7	100072705	7	100072705	*	rs12673441	W	99670328	rs12673441	A	T	0.7597	-0.0079	0.002	9.8e-05	692025	99670328	100072705	7	100072705	7	100072705	*	W	0.810526	-3.95
7_100089250_G_T	rs4729575	7	100089250	G	T	0.0065	1.007	0.988	1.025	0.2464	10	rs4729575	0.4877	7	100089250	T	G	0.2464	1.007	0.988	1.025	0.0065	0.0094	85934	401577	7	100089250	7	100089250	*	rs4729575	B	99686873	rs4729575	T	G	0.2405	0.0077	0.002	9.4e-05	734395	99686873	100089250	7	100089250	7	100089250	*	B	0.691489	3.85
7_100094117_G_A	rs1527423	7	100094117	G	A	-0.0386	0.962	0.947	0.978	0.5209	10	rs1527423	1.816e-06	7	100094117	A	G	0.5209	0.962	0.947	0.978	-0.0386	0.0081	85934	401577	7	100094117	7	100094117	*	rs1527423	R	99691740	rs1527423	A	G	0.5125	0.0068	0.0017	8.1e-05	692521	99691740	100094117	7	100094117	7	100094117	*	R	-4.76543	4
7_100095370_G_T	rs2261360	7	100095370	G	T	0.0047	1.005	0.986	1.024	0.2429	10	rs2261360	0.6211	7	100095370	T	G	0.2429	1.005	0.986	1.024	0.0047	0.0095	85934	401577	7	100095370	7	100095370	*	rs2261360	D	99692993	rs2261360	T	G	0.2397	0.0081	0.002	6.7e-05	691912	99692993	100095370	7	100095370	7	100095370	*	D	0.494737	4.05
7_100099174_T_C	rs2070215	7	100099174	T	C	-0.0536	0.947867	0.931099	0.965251	0.2759	11	rs2070215	3.251e-09	7	100099174	T	C	0.7241	1.055	1.036	1.074	0.0536	0.0091	85934	401577	7	100099174	7	100099174	*	rs2070215	Y	99696797	rs2070215	T	C	0.7264	-0.0015	0.0019	0.44	692571	99696797	100099174	7	100099174	7	100099174	*	Y	-5.89011	-0.789474
7_100103553_G_A	rs999885	7	100103553	G	A	-0.0405	0.96	0.945	0.976	0.518	10	rs999885	5.696e-07	7	100103553	A	G	0.518	0.96	0.945	0.976	-0.0405	0.0081	85934	401577	7	100103553	7	100103553	*	rs999885	R	99701176	rs999885	A	G	0.5097	0.0068	0.0017	8.4e-05	691559	99701176	100103553	7	100103553	7	100103553	*	R	-5	4
7_100106335_T_C	rs2293479	7	100106335	T	C	-0.0506	0.95057	0.933707	0.967118	0.2954	11	rs2293479	2.012e-08	7	100106335	T	C	0.7046	1.052	1.034	1.071	0.0506	0.009	85934	401577	7	100106335	7	100106335	*	rs2293479	Y	99703958	rs2293479	T	C	0.6991	-0.0012	0.0019	0.54	677027	99703958	100106335	7	100106335	7	100106335	*	Y	-5.62222	-0.631579
7_100113417_G_A	rs4134903	7	100113417	G	A	-0.0544	0.947	0.93	0.964	0.2777	10	rs4134903	1.937e-09	7	100113417	A	G	0.2777	0.947	0.93	0.964	-0.0544	0.0091	85934	401577	7	100113417	7	100113417	*	rs4134903	R	99711040	rs4134903	A	G	0.2775	0.0016	0.0019	0.41	691758	99711040	100113417	7	100113417	7	100113417	*	R	-5.97802	0.842105
7_100124643_G_T	rs1880949	7	100124643	G	T	-0.0559	0.946	0.929	0.963	0.2734	10	rs1880949	8.553e-10	7	100124643	T	G	0.2734	0.946	0.929	0.963	-0.0559	0.0091	85934	401577	7	100124643	7	100124643	*	rs1880949	K	99722266	rs1880949	T	G	0.2692	0.0019	0.0019	0.31	691056	99722266	100124643	7	100124643	7	100124643	*	K	-6.14286	1
7_100138436_G_A	rs11771139	7	100138436	G	A	-0.0561	0.945	0.929	0.962	0.2735	10	rs11771139	7.072e-10	7	100138436	A	G	0.2735	0.945	0.929	0.962	-0.0561	0.0091	85934	401577	7	100138436	7	100138436	*	rs11771139	R	99736059	rs11771139	A	G	0.2702	0.0022	0.0019	0.26	692389	99736059	100138436	7	100138436	7	100138436	*	R	-6.16484	1.15789
7_100149755_G_T	rs7785392	7	100149755	G	T	-0.0407	0.96	0.945	0.975	0.553	10	rs7785392	5.836e-07	7	100149755	T	G	0.553	0.96	0.945	0.975	-0.0407	0.0081	85934	401577	7	100149755	7	100149755	*	rs7785392	K	99747378	rs7785392	T	G	0.5497	0.0061	0.0017	0.00043	692359	99747378	100149755	7	100149755	7	100149755	*	K	-5.02469	3.58824
7_100158880_C_G	rs7807641	7	100158880	C	G	-0.0416	0.959693	0.944287	0.974659	0.5525	6	rs7807641	3.146e-07	7	100158880	C	G	0.4475	1.042	1.026	1.059	0.0416	0.0081	85934	401577	7	100158880	7	100158880	*	rs7807641	S	99756503	rs7807641	C	G	0.4508	-0.006	0.0017	0.00048	692431	99756503	100158880	7	100158880	7	100158880	*	S	-5.1358	-3.52941
7_100159989_G_A	rs3823646	7	100159989	G	A	-0.0413	0.96	0.944	0.975	0.5545	10	rs3823646	3.495e-07	7	100159989	A	G	0.5545	0.96	0.944	0.975	-0.0413	0.0081	85934	401577	7	100159989	7	100159989	*	rs3823646	R	99757612	rs3823646	A	G	0.5491	0.0061	0.0017	0.00042	692461	99757612	100159989	7	100159989	7	100159989	*	R	-5.09877	3.58824
7_100169964_A_G	rs1918353	7	100169964	A	G	-0.0458	0.95511	0.93985	0.970874	0.5614	11	rs1918353	2.332e-08	7	100169964	A	G	0.4386	1.047	1.03	1.064	0.0458	0.0082	85934	401577	7	100169964	7	100169964	*	rs1918353	R	99767587	rs1918353	A	G	0.4462	-0.006	0.0017	0.0006	684307	99767587	100169964	7	100169964	7	100169964	*	R	-5.58537	-3.52941
7_100174226_A_G	rs3735242	7	100174226	A	G	-0.0468	0.954198	0.938967	0.969932	0.4618	11	rs3735242	1.095e-08	7	100174226	A	G	0.5382	1.048	1.031	1.065	0.0468	0.0082	85934	401577	7	100174226	7	100174226	*	rs3735242	R	99771849	rs3735242	A	G	0.5382	-0.0051	0.0017	0.0034	672796	99771849	100174226	7	100174226	7	100174226	*	R	-5.70732	-3
7_100176499_T_C	rs12705073	7	100176499	T	C	-0.0502	0.951475	0.935454	0.966184	0.4856	11	rs12705073	7.61e-10	7	100176499	T	C	0.5144	1.051	1.035	1.069	0.0502	0.0082	85934	401577	7	100176499	7	100176499	*	rs12705073	Y	99774122	rs12705073	T	C	0.513	-0.0036	0.0018	0.047	619150	99774122	100176499	7	100176499	7	100176499	*	Y	-6.12195	-2
7_100181636_T_C	rs3779045	7	100181636	T	C	-0.0574	0.944287	0.926784	0.961538	0.265	11	rs3779045	5.555e-10	7	100181636	T	C	0.735	1.059	1.04	1.079	0.0574	0.0093	85934	401577	7	100181636	7	100181636	*	rs3779045	Y	99779259	rs3779045	T	C	0.744	-0.0011	0.002	0.58	676194	99779259	100181636	7	100181636	7	100181636	*	Y	-6.17204	-0.55
7_100187081_G_T	rs2141160	7	100187081	G	T	-0.0573	0.944	0.927	0.962	0.263	10	rs2141160	6.19e-10	7	100187081	T	G	0.263	0.944	0.927	0.962	-0.0573	0.0093	85934	401577	7	100187081	7	100187081	*	rs2141160	K	99784704	rs2141160	T	G	0.26	0.001	0.002	0.63	675723	99784704	100187081	7	100187081	7	100187081	*	K	-6.16129	0.5
7_100189749_A_G	rs6948729	7	100189749	A	G	-0.0573	0.944287	0.927644	0.961538	0.2651	11	rs6948729	5.663e-10	7	100189749	A	G	0.7349	1.059	1.04	1.078	0.0573	0.0092	85934	401577	7	100189749	7	100189749	*	rs6948729	R	99787372	rs6948729	A	G	0.7396	-0.001	0.002	0.6	676050	99787372	100189749	7	100189749	7	100189749	*	R	-6.22826	-0.5
7_100193054_A_G	rs12666425	7	100193054	A	G	-0.058	0.943396	0.926784	0.960615	0.2646	11	rs12666425	3.535e-10	7	100193054	A	G	0.7354	1.06	1.041	1.079	0.058	0.0093	85934	401577	7	100193054	7	100193054	*	rs12666425	R	99790677	rs12666425	A	G	0.7397	-0.001	0.002	0.62	676039	99790677	100193054	7	100193054	7	100193054	*	R	-6.23656	-0.5
7_100193916_T_C	rs10953295	7	100193916	T	C	-0.0483	0.953289	0.938086	0.968054	0.4872	11	rs10953295	2.577e-09	7	100193916	T	C	0.5128	1.049	1.033	1.066	0.0483	0.0081	85934	401577	7	100193916	7	100193916	*	rs10953295	Y	99791539	rs10953295	T	C	0.5136	-0.004	0.0017	0.021	691029	99791539	100193916	7	100193916	7	100193916	*	Y	-5.96296	-2.35294
7_100194985_A_G	rs7811662	7	100194985	A	G	-0.0567	0.94518	0.927644	0.962464	0.2643	11	rs7811662	6.842e-10	7	100194985	A	G	0.7357	1.058	1.039	1.078	0.0567	0.0092	85934	401577	7	100194985	7	100194985	*	rs7811662	R	99792608	rs7811662	A	G	0.7397	-0.0013	0.0019	0.5	692084	99792608	100194985	7	100194985	7	100194985	*	R	-6.16304	-0.684211
7_100198523_A_C	rs3735241	7	100198523	A	C	-0.0483	0.953289	0.938086	0.968054	0.4841	11	rs3735241	2.197e-09	7	100198523	A	C	0.5159	1.049	1.033	1.066	0.0483	0.0081	85934	401577	7	100198523	7	100198523	*	rs3735241	M	99796146	rs3735241	A	C	0.5154	-0.0042	0.0017	0.015	691905	99796146	100198523	7	100198523	7	100198523	*	M	-5.96296	-2.47059
7_100199408_C_G	rs2272345	7	100199408	C	G	-0.0568	0.94518	0.927644	0.961538	0.2645	6	rs2272345	6.372e-10	7	100199408	C	G	0.7355	1.058	1.04	1.078	0.0568	0.0092	85934	401577	7	100199408	7	100199408	*	rs2272345	V	99797031	rs2272345	C	G	0.7388	-0.0012	0.0019	0.54	686213	99797031	100199408	7	100199408	7	100199408	*	V	-6.17391	-0.631579
7_100200169_A_G	rs13230744	7	100200169	A	G	-0.0568	0.94518	0.927644	0.962464	0.2613	11	rs13230744	8.33e-10	7	100200169	A	G	0.7387	1.058	1.039	1.078	0.0568	0.0093	85934	401577	7	100200169	7	100200169	*	rs13230744	R	99797792	rs13230744	A	G	0.7443	-0.002	0.0019	0.3	692606	99797792	100200169	7	100200169	7	100200169	*	R	-6.10753	-1.05263
7_100202222_T_A	rs1043915	7	100202222	T	A	-0.056	0.946	0.929	0.963	0.2654	5	rs1043915	9.588e-10	7	100202222	A	T	0.2654	0.946	0.929	0.963	-0.056	0.0092	85934	401577	7	100202222	7	100202222	*	rs1043915	W	99799845	rs1043915	A	T	0.2608	0.0013	0.0019	0.51	692146	99799845	100202222	7	100202222	7	100202222	*	W	-6.08696	0.684211
7_100205189_G_C	rs2246713	7	100205189	G	C	0.049	1.05	1.034	1.067	0.514	5	rs2246713	1.489e-09	7	100205189	C	G	0.514	1.05	1.034	1.067	0.049	0.0081	85934	401577	7	100205189	7	100205189	*	rs2246713	V	99802812	rs2246713	C	G	0.5163	-0.0035	0.0017	0.043	692072	99802812	100205189	7	100205189	7	100205189	*	V	6.04938	-2.05882
7_100207696_A_G	rs2528900	7	100207696	A	G	0.0562	1.0582	1.03842	1.07759	0.732	11	rs2528900	9.631e-10	7	100207696	A	G	0.268	0.945	0.928	0.963	-0.0562	0.0092	85934	401577	7	100207696	7	100207696	*	rs2528900	R	99805319	rs2528900	A	G	0.2605	0.0013	0.0021	0.55	528790	99805319	100207696	7	100207696	7	100207696	*	R	6.1087	0.619048
7_100209523_C_G	rs1138417	7	100209523	C	G	0.0562	1.0582	1.03842	1.07759	0.7336	6	rs1138417	9.925e-10	7	100209523	C	G	0.2664	0.945	0.928	0.963	-0.0562	0.0092	85934	401577	7	100209523	7	100209523	*	rs1138417	S	99807146	rs1138417	C	G	0.2602	0.0013	0.0019	0.5	691941	99807146	100209523	7	100209523	7	100209523	*	S	6.1087	0.684211
7_100209642_G_A	rs1061230	7	100209642	G	A	0.0565	1.058	1.039	1.077	0.7328	10	rs1061230	7.398e-10	7	100209642	A	G	0.7328	1.058	1.039	1.077	0.0565	0.0092	85934	401577	7	100209642	7	100209642	*	rs1061230	R	99807265	rs1061230	A	G	0.7387	-0.0013	0.0019	0.49	692035	99807265	100209642	7	100209642	7	100209642	*	R	6.1413	-0.684211
7_100209721_G_A	rs2950518	7	100209721	G	A	0.0499	1.051	1.035	1.068	0.5107	10	rs2950518	7.239e-10	7	100209721	A	G	0.5107	1.051	1.035	1.068	0.0499	0.0081	85934	401577	7	100209721	7	100209721	*	rs2950518	R	99807344	rs2950518	A	G	0.5137	-0.0039	0.0017	0.024	692096	99807344	100209721	7	100209721	7	100209721	*	R	6.16049	-2.29412
7_100209850_T_C	rs941287	7	100209850	T	C	0.048	1.04932	1.03306	1.0661	0.5165	11	rs941287	2.941e-09	7	100209850	T	C	0.4835	0.953	0.938	0.968	-0.048	0.0081	85934	401577	7	100209850	7	100209850	*	rs941287	Y	99807473	rs941287	T	C	0.4816	0.0037	0.0017	0.03	692580	99807473	100209850	7	100209850	7	100209850	*	Y	5.92593	2.17647
7_100210528_G_A	rs1637001	7	100210528	G	A	0.0568	1.058	1.04	1.078	0.7329	10	rs1637001	6.238e-10	7	100210528	A	G	0.7329	1.058	1.04	1.078	0.0568	0.0092	85934	401577	7	100210528	7	100210528	*	rs1637001	R	99808151	rs1637001	A	G	0.7391	-0.0013	0.0019	0.51	691734	99808151	100210528	7	100210528	7	100210528	*	R	6.17391	-0.684211
7_100212212_C_T	rs1617502	7	100212212	C	T	0.0555	1.057	1.038	1.076	0.7166	10	rs1617502	1.217e-09	7	100212212	T	C	0.7166	1.057	1.038	1.076	0.0555	0.0091	85934	401577	7	100212212	7	100212212	*	rs1617502	Y	99809835	rs1617502	T	C	0.7237	-0.001	0.0019	0.59	670520	99809835	100212212	7	100212212	7	100212212	*	Y	6.0989	-0.526316
7_100213379_T_C	rs1727129	7	100213379	T	C	0.048	1.04932	1.03306	1.0661	0.5181	11	rs1727129	3.248e-09	7	100213379	T	C	0.4819	0.953	0.938	0.968	-0.048	0.0081	85934	401577	7	100213379	7	100213379	*	rs1727129	Y	99811002	rs1727129	T	C	0.4792	0.0037	0.0017	0.033	685584	99811002	100213379	7	100213379	7	100213379	*	Y	5.92593	2.17647
7_100213581_G_C	rs1623264	7	100213581	G	C	0.0569	1.059	1.04	1.078	0.7325	5	rs1623264	5.993e-10	7	100213581	C	G	0.7325	1.059	1.04	1.078	0.0569	0.0092	85934	401577	7	100213581	7	100213581	*	rs1623264	S	99811204	rs1623264	C	G	0.7395	-0.0012	0.0019	0.53	691965	99811204	100213581	7	100213581	7	100213581	*	S	6.18478	-0.631579
7_100213690_G_A	rs1624099	7	100213690	G	A	0.0484	1.05	1.033	1.066	0.5181	10	rs1624099	2.445e-09	7	100213690	A	G	0.5181	1.05	1.033	1.066	0.0484	0.0081	85934	401577	7	100213690	7	100213690	*	rs1624099	R	99811313	rs1624099	A	G	0.5206	-0.0035	0.0017	0.04	691227	99811313	100213690	7	100213690	7	100213690	*	R	5.97531	-2.05882
7_100214466_A_G	rs1636975	7	100214466	A	G	0.0564	1.0582	1.0395	1.07759	0.7323	11	rs1636975	8.276e-10	7	100214466	A	G	0.2677	0.945	0.928	0.962	-0.0564	0.0092	85934	401577	7	100214466	7	100214466	*	rs1636975	R	99812089	rs1636975	A	G	0.2606	0.0012	0.0019	0.53	691964	99812089	100214466	7	100214466	7	100214466	*	R	6.13043	0.631579
7_100215247_C_T	rs1727133	7	100215247	C	T	0.0562	1.058	1.039	1.077	0.7321	10	rs1727133	9.376e-10	7	100215247	T	C	0.7321	1.058	1.039	1.077	0.0562	0.0092	85934	401577	7	100215247	7	100215247	*	rs1727133	Y	99812870	rs1727133	T	C	0.7394	-0.0012	0.0019	0.54	691954	99812870	100215247	7	100215247	7	100215247	*	Y	6.1087	-0.631579
7_100216049_T_C	rs1727134	7	100216049	T	C	0.0567	1.0582	1.0395	1.07759	0.7339	11	rs1727134	7.141e-10	7	100216049	T	C	0.2661	0.945	0.928	0.962	-0.0567	0.0092	85934	401577	7	100216049	7	100216049	*	rs1727134	Y	99813672	rs1727134	T	C	0.2602	0.0012	0.0019	0.53	691846	99813672	100216049	7	100216049	7	100216049	*	Y	6.16304	0.631579
7_100217624_T_C	rs1727138	7	100217624	T	C	0.0566	1.0582	1.0395	1.07759	0.7321	11	rs1727138	7.151e-10	7	100217624	T	C	0.2679	0.945	0.928	0.962	-0.0566	0.0092	85934	401577	7	100217624	7	100217624	*	rs1727138	Y	99815247	rs1727138	T	C	0.2606	0.0012	0.0019	0.52	690738	99815247	100217624	7	100217624	7	100217624	*	Y	6.15217	0.631579
7_100217776_T_A	rs1727140	7	100217776	T	A	0.0566	1.058	1.039	1.077	0.732	5	rs1727140	6.95e-10	7	100217776	A	T	0.732	1.058	1.039	1.077	0.0566	0.0092	85934	401577	7	100217776	7	100217776	*	rs1727140	W	99815399	rs1727140	A	T	0.7394	-0.0011	0.0021	0.59	527154	99815399	100217776	7	100217776	7	100217776	*	W	6.15217	-0.52381
7_100219573_G_T	rs17250196	7	100219573	G	T	0.0488	1.05	1.012	1.089	0.0497	10	rs17250196	0.009428	7	100219573	T	G	0.0497	1.05	1.012	1.089	0.0488	0.0188	85934	401577	7	100219573	7	100219573	*	rs17250196	K	99817196	rs17250196	T	G	0.04999	-0.0141	0.0038	0.00019	755365	99817196	100219573	7	100219573	7	100219573	*	K	2.59574	-3.71053
7_100221304_C_T	rs705867	7	100221304	C	T	0.0493	1.051	1.034	1.067	0.5144	10	rs705867	1.079e-09	7	100221304	T	C	0.5144	1.051	1.034	1.067	0.0493	0.0081	85934	401577	7	100221304	7	100221304	*	rs705867	Y	99818927	rs705867	T	C	0.516	-0.0036	0.0017	0.034	689630	99818927	100221304	7	100221304	7	100221304	*	Y	6.08642	-2.11765
7_100227935_G_A	rs858513	7	100227935	G	A	0.0569	1.059	1.04	1.078	0.7333	10	rs858513	6.428e-10	7	100227935	A	G	0.7333	1.059	1.04	1.078	0.0569	0.0092	85934	401577	7	100227935	7	100227935	*	rs858513	R	99825558	rs858513	A	G	0.7396	-0.0011	0.0019	0.56	746654	99825558	100227935	7	100227935	7	100227935	*	R	6.18478	-0.578947
7_100229525_T_C	rs2950520	7	100229525	T	C	0.0578	1.05932	1.04058	1.07875	0.7353	11	rs2950520	3.639e-10	7	100229525	T	C	0.2647	0.944	0.927	0.961	-0.0578	0.0092	85934	401577	7	100229525	7	100229525	*	rs2950520	Y	99827148	rs2950520	T	C	0.2604	0.001	0.0019	0.6	689402	99827148	100229525	7	100229525	7	100229525	*	Y	6.28261	0.526316
7_100242838_A_G	rs866500	7	100242838	A	G	0.0682	1.07066	1.05042	1.09051	0.7626	11	rs866500	1.371e-12	7	100242838	A	G	0.2374	0.934	0.917	0.952	-0.0682	0.0096	85934	401577	7	100242838	7	100242838	*	rs866500	R	99840461	rs866500	A	G	0.2336	0.0001	0.002	0.98	689245	99840461	100242838	7	100242838	7	100242838	*	R	7.10417	0.05
7_100342684_C_T	rs13228694	7	100342684	C	T	0.0759	1.079	1.053	1.106	0.1164	10	rs13228694	1.965e-09	7	100342684	T	C	0.1164	1.079	1.053	1.106	0.0759	0.0126	85934	401577	7	100342684	7	100342684	*	rs13228694	B	99940307	rs13228694	T	C	0.1218	-0.0031	0.0027	0.25	692030	99940307	100342684	7	100342684	7	100342684	*	B	6.02381	-1.14815
7_100358667_C_G	rs2906644	7	100358667	C	G	-0.0698	0.932836	0.909918	0.956023	0.1241	6	rs2906644	3.622e-08	7	100358667	C	G	0.8759	1.072	1.046	1.099	0.0698	0.0127	85934	401577	7	100358667	7	100358667	*	rs2906644	N	99956290	rs2906644	C	G	0.8741	-0.0001	0.0027	0.96	654705	99956290	100358667	7	100358667	7	100358667	*	N	-5.49606	-0.037037
7_100373690_T_C	rs2405442	7	100373690	T	C	0.0755	1.07875	1.06045	1.09769	0.6926	11	rs2405442	1.208e-17	7	100373690	T	C	0.3074	0.927	0.911	0.943	-0.0755	0.0088	85934	401577	7	100373690	7	100373690	*	rs2405442	Y	99971313	rs2405442	T	C	0.312	-0.0006	0.0019	0.75	633308	99971313	100373690	7	100373690	7	100373690	*	Y	8.57955	-0.315789
7_100374211_A_G	rs1859788	7	100374211	A	G	0.0753	1.07875	1.05932	1.09649	0.6899	11	rs1859788	1.444e-17	7	100374211	A	G	0.3101	0.927	0.912	0.944	-0.0753	0.0088	85934	401577	7	100374211	7	100374211	*	rs1859788	V	99971834	rs1859788	A	G	0.3404	-0.0006	0.0019	0.77	682050	99971834	100374211	7	100374211	7	100374211	*	V	8.55682	-0.315789
7_100406823_C_T	rs1476679	7	100406823	C	T	0.0739	1.077	1.058	1.096	0.7055	10	rs1476679	1.083e-16	7	100406823	T	C	0.7055	1.077	1.058	1.096	0.0739	0.0089	85934	401577	7	100406823	7	100406823	*	rs1476679	Y	100004446	rs1476679	T	C	0.698	0.0002	0.0019	0.92	683810	100004446	100406823	7	100406823	7	100406823	*	Y	8.30337	0.105263
7_100415779_G_T	rs5015755	7	100415779	G	T	0.0655	1.068	1.045	1.091	0.1654	10	rs5015755	1.563e-09	7	100415779	T	G	0.1654	1.068	1.045	1.091	0.0655	0.0108	85934	401577	7	100415779	7	100415779	*	rs5015755	K	100013402	rs5015755	T	G	0.1668	-0.0051	0.0023	0.027	692575	100013402	100415779	7	100415779	7	100415779	*	K	6.06481	-2.21739
7_100415834_T_C	rs5015756	7	100415834	T	C	0.0485	1.04932	1.03306	1.06724	0.5615	11	rs5015756	2.844e-09	7	100415834	T	C	0.4385	0.953	0.937	0.968	-0.0485	0.0082	85934	401577	7	100415834	7	100415834	*	rs5015756	Y	100013457	rs5015756	T	C	0.4444	0.0011	0.0017	0.54	692127	100013457	100415834	7	100415834	7	100415834	*	Y	5.91463	0.647059
7_100482234_A_T	rs6971558	7	100482234	A	T	0.0712	1.07411	1.05485	1.0929	0.6905	6	rs6971558	1.047e-15	7	100482234	A	T	0.3095	0.931	0.915	0.948	-0.0712	0.0089	85934	401577	7	100482234	7	100482234	*	rs6971558	W	100079857	rs6971558	A	T	0.316	0.0001	0.0019	0.95	690025	100079857	100482234	7	100482234	7	100482234	*	W	8	0.0526316
7_100494172_T_C	rs12539172	7	100494172	T	C	0.0714	1.07411	1.05597	1.0929	0.6892	11	rs12539172	6.666e-16	7	100494172	T	C	0.3108	0.931	0.915	0.947	-0.0714	0.0088	85934	401577	7	100494172	7	100494172	*	rs12539172	Y	100091795	rs12539172	T	C	0.3165	-0.0001	0.0018	0.95	692529	100091795	100494172	7	100494172	7	100494172	*	Y	8.11364	-0.0555556
7_100561944_A_G	rs2734897	7	100561944	A	G	0.0606	1.0627	1.04384	1.08108	0.6914	11	rs2734897	1.228e-11	7	100561944	A	G	0.3086	0.941	0.925	0.958	-0.0606	0.0089	85934	401577	7	100561944	7	100561944	*	rs2734897	R	100159567	rs2734897	A	G	0.3132	-0.0033	0.0019	0.077	680728	100159567	100561944	7	100561944	7	100561944	*	R	6.80899	-1.73684
7_100582234_G_A	rs11761260	7	100582234	G	A	0.0777	1.081	1.051	1.111	0.092	10	rs11761260	4.741e-08	7	100582234	A	G	0.092	1.081	1.051	1.111	0.0777	0.0142	85934	401577	7	100582234	7	100582234	*	rs11761260	R	100179857	rs11761260	A	G	0.09752	0	0.0031	1	679407	100179857	100582234	7	100582234	7	100582234	*	R	5.47183	0
7_100751317_T_C	rs2075669	7	100751317	T	C	0.0184	1.01833	1.001	1.03627	0.3206	11	rs2075669	0.03453	7	100751317	T	C	0.6794	0.982	0.965	0.999	-0.0184	0.0087	85934	401577	7	100751317	7	100751317	*	rs2075669	Y	100348940	rs2075669	T	C	0.674	-0.0068	0.0019	0.00028	687174	100348940	100751317	7	100751317	7	100751317	*	Y	2.11494	-3.57895
7_100755502_A_G	rs6971700	7	100755502	A	G	0.0188	1.01937	1.002	1.03627	0.3217	11	rs6971700	0.03068	7	100755502	A	G	0.6783	0.981	0.965	0.998	-0.0188	0.0087	85934	401577	7	100755502	7	100755502	*	rs6971700	R	100353125	rs6971700	A	G	0.6753	-0.0068	0.0019	0.00036	632923	100353125	100755502	7	100755502	7	100755502	*	R	2.16092	-3.57895
7_100764052_G_A	rs2293767	7	100764052	G	A	0.0194	1.02	1.002	1.038	0.2894	10	rs2293767	0.03007	7	100764052	A	G	0.2894	1.02	1.002	1.038	0.0194	0.0089	85934	401577	7	100764052	7	100764052	*	rs2293767	R	100361675	rs2293767	A	G	0.2918	0.007	0.0019	0.00023	692544	100361675	100764052	7	100764052	7	100764052	*	R	2.17978	3.68421
7_100768580_C_G	rs10232130	7	100768580	C	G	0.0186	1.01833	1.002	1.03627	0.3151	6	rs10232130	0.03304	7	100768580	C	G	0.6849	0.982	0.965	0.998	-0.0186	0.0087	85934	401577	7	100768580	7	100768580	*	rs10232130	B	100366203	rs10232130	C	G	0.6874	-0.007	0.0019	0.00019	692423	100366203	100768580	7	100768580	7	100768580	*	B	2.13793	-3.68421
7_100768661_T_C	rs10247980	7	100768661	T	C	0.0188	1.01937	1.002	1.03627	0.3155	11	rs10247980	0.03148	7	100768661	T	C	0.6845	0.981	0.965	0.998	-0.0188	0.0087	85934	401577	7	100768661	7	100768661	*	rs10247980	Y	100366284	rs10247980	T	C	0.6867	-0.0069	0.0019	0.00028	638151	100366284	100768661	7	100768661	7	100768661	*	Y	2.16092	-3.63158
7_100804920_C_T	rs2553021	7	100804920	C	T	-0.0279	0.972	0.953	0.992	0.2096	10	rs2553021	0.005456	7	100804920	T	C	0.2096	0.972	0.953	0.992	-0.0279	0.0101	85934	401577	7	100804920	7	100804920	*	rs2553021	Y	100402542	rs2553021	T	C	0.2118	-0.0085	0.0022	9.7e-05	681121	100402542	100804920	7	100804920	7	100804920	*	Y	-2.76238	-3.86364
7_100824534_G_A	rs2250818	7	100824534	G	A	-0.0296	0.971	0.953	0.989	0.2376	10	rs2250818	0.001839	7	100824534	A	G	0.2376	0.971	0.953	0.989	-0.0296	0.0095	85934	401577	7	100824534	7	100824534	*	rs2250818	R	100422156	rs2250818	A	G	0.2388	-0.0088	0.0021	1.7e-05	691904	100422156	100824534	7	100824534	7	100824534	*	R	-3.11579	-4.19048
7_100829641_G_A	rs2247445	7	100829641	G	A	-0.0304	0.97	0.952	0.988	0.2371	10	rs2247445	0.001441	7	100829641	A	G	0.2371	0.97	0.952	0.988	-0.0304	0.0095	85934	401577	7	100829641	7	100829641	*	rs2247445	R	100427263	rs2247445	A	G	0.2381	-0.0088	0.0021	1.9e-05	692471	100427263	100829641	7	100829641	7	100829641	*	R	-3.2	-4.19048
7_100830662_C_T	rs2571607	7	100830662	C	T	-0.0305	0.97	0.952	0.988	0.2371	10	rs2571607	0.001355	7	100830662	T	C	0.2371	0.97	0.952	0.988	-0.0305	0.0095	85934	401577	7	100830662	7	100830662	*	rs2571607	Y	100428284	rs2571607	T	C	0.2389	-0.0087	0.0021	2.5e-05	692596	100428284	100830662	7	100830662	7	100830662	*	Y	-3.21053	-4.14286
7_100858989_G_C	rs314374	7	100858989	G	C	-0.03	0.97	0.955	0.986	0.4728	5	rs314374	0.0002158	7	100858989	C	G	0.4728	0.97	0.955	0.986	-0.03	0.0081	85934	401577	7	100858989	7	100858989	*	rs314374	V	100456611	rs314374	C	G	0.473	-0.0062	0.0017	0.00029	691914	100456611	100858989	7	100858989	7	100858989	*	V	-3.7037	-3.64706
7_100860471_C_G	rs7801190	7	100860471	C	G	0.0169	1.01729	0.979432	1.05597	0.0487	6	rs7801190	0.381	7	100860471	C	G	0.9513	0.983	0.947	1.021	-0.0169	0.0193	85934	401577	7	100860471	7	100860471	*	rs7801190	S	100458093	rs7801190	C	G	0.95574	-0.0213	0.0046	4.2e-06	690015	100458093	100860471	7	100860471	7	100860471	*	S	0.875648	-4.63043
7_100864672_G_A	rs17162518	7	100864672	G	A	0.0164	1.017	0.979	1.056	0.0487	10	rs17162518	0.398	7	100864672	A	G	0.0487	1.017	0.979	1.056	0.0164	0.0194	85934	401577	7	100864672	7	100864672	*	rs17162518	R	100462294	rs17162518	A	G	0.04426	0.0215	0.0046	3.3e-06	689953	100462294	100864672	7	100864672	7	100864672	*	R	0.845361	4.67391
7_100878489_T_C	rs12669120	7	100878489	T	C	-0.0297	0.970874	0.95511	0.986193	0.4728	11	rs12669120	0.0002457	7	100878489	T	C	0.5272	1.03	1.014	1.047	0.0297	0.0081	85934	401577	7	100878489	7	100878489	*	rs12669120	Y	100476110	rs12669120	T	C	0.527	0.0063	0.0017	0.00024	692435	100476110	100878489	7	100878489	7	100878489	*	Y	-3.66667	3.70588
7_100884905_C_G	rs6942607	7	100884905	C	G	-0.0299	0.970874	0.95511	0.986193	0.4726	6	rs6942607	0.0002245	7	100884905	C	G	0.5274	1.03	1.014	1.047	0.0299	0.0081	85934	401577	7	100884905	7	100884905	*	rs6942607	S	100482526	rs6942607	C	G	0.5268	0.0064	0.0017	0.0002	692195	100482526	100884905	7	100884905	7	100884905	*	S	-3.69136	3.76471
7_100887296_C_T	rs6954151	7	100887296	C	T	-0.0298	0.971	0.955	0.986	0.4725	10	rs6954151	0.0002427	7	100887296	T	C	0.4725	0.971	0.955	0.986	-0.0298	0.0081	85934	401577	7	100887296	7	100887296	*	rs6954151	Y	100484917	rs6954151	T	C	0.4731	-0.0063	0.0017	0.00025	692293	100484917	100887296	7	100887296	7	100887296	*	Y	-3.67901	-3.70588
7_100888467_C_T	rs3087504	7	100888467	C	T	-0.0296	0.971	0.956	0.986	0.4724	10	rs3087504	0.0002621	7	100888467	T	C	0.4724	0.971	0.956	0.986	-0.0296	0.0081	85934	401577	7	100888467	7	100888467	*	rs3087504	B	100486088	rs3087504	T	C	0.4726	-0.0061	0.0017	0.00035	691891	100486088	100888467	7	100888467	7	100888467	*	B	-3.65432	-3.58824
7_100888489_C_T	rs11171	7	100888489	C	T	0.0211	1.021	0.983	1.061	0.0503	10	rs11171	0.2728	7	100888489	T	C	0.0503	1.021	0.983	1.061	0.0211	0.0193	85934	401577	7	100888489	7	100888489	*	rs11171	Y	100486110	rs11171	T	C	0.04391	0.0218	0.0046	2.4e-06	691322	100486110	100888489	7	100888489	7	100888489	*	Y	1.09326	4.73913
7_100892456_G_A	rs7636	7	100892456	G	A	0.0179	1.018	0.98	1.058	0.0486	10	rs7636	0.3568	7	100892456	A	G	0.0486	1.018	0.98	1.058	0.0179	0.0194	85934	401577	7	100892456	7	100892456	*	rs7636	R	100490077	rs7636	A	G	0.0449	0.0188	0.0043	1.3e-05	780035	100490077	100892456	7	100892456	7	100892456	*	R	0.92268	4.37209
7_100900855_A_G	rs3847063	7	100900855	A	G	-0.0306	0.969932	0.954198	0.985222	0.4715	11	rs3847063	0.0001626	7	100900855	A	G	0.5285	1.031	1.015	1.048	0.0306	0.0081	85934	401577	7	100900855	7	100900855	*	rs3847063	R	100498475	rs3847063	A	G	0.5281	0.0064	0.0017	0.00022	692407	100498475	100900855	7	100900855	7	100900855	*	R	-3.77778	3.76471
7_100908172_A_G	rs7803865	7	100908172	A	G	-0.0309	0.969932	0.954198	0.985222	0.467	11	rs7803865	0.0001387	7	100908172	A	G	0.533	1.031	1.015	1.048	0.0309	0.0081	85934	401577	7	100908172	7	100908172	*	rs7803865	R	100505792	rs7803865	A	G	0.5328	0.0057	0.0016	0.00048	795159	100505792	100908172	7	100908172	7	100908172	*	R	-3.81481	3.5625
7_100911543_C_T	rs4727469	7	100911543	C	T	-0.0299	0.971	0.955	0.986	0.4728	10	rs4727469	0.0002281	7	100911543	T	C	0.4728	0.971	0.955	0.986	-0.0299	0.0081	85934	401577	7	100911543	7	100911543	*	rs4727469	Y	100509163	rs4727469	T	C	0.4737	-0.0062	0.0017	0.00033	691628	100509163	100911543	7	100911543	7	100911543	*	Y	-3.69136	-3.64706
7_100911581_A_G	rs4727470	7	100911581	A	G	-0.0298	0.970874	0.95511	0.986193	0.4728	11	rs4727470	0.0002335	7	100911581	A	G	0.5272	1.03	1.014	1.047	0.0298	0.0081	85934	401577	7	100911581	7	100911581	*	rs4727470	R	100509201	rs4727470	A	G	0.5263	0.0061	0.0017	0.00035	691638	100509201	100911581	7	100911581	7	100911581	*	R	-3.67901	3.58824
7_100914612_C_T	rs7808329	7	100914612	C	T	0.017	1.017	0.979	1.057	0.047	10	rs7808329	0.3879	7	100914612	T	C	0.047	1.017	0.979	1.057	0.017	0.0197	85934	401577	7	100914612	7	100914612	*	rs7808329	Y	100512232	rs7808329	T	C	0.04432	0.0221	0.0046	1.7e-06	691158	100512232	100914612	7	100914612	7	100914612	*	Y	0.862944	4.80435
7_100920973_A_G	rs2571602	7	100920973	A	G	-0.0066	0.993049	0.957854	1.02987	0.94	11	rs2571602	0.722	7	100920973	A	G	0.06	1.007	0.971	1.044	0.0066	0.0185	85665	400902	7	100920973	7	100920973	*	rs2571602	R	100518593	rs2571602	A	G	0.04975	0.0223	0.0045	8.3e-07	687516	100518593	100920973	7	100920973	7	100920973	*	R	-0.356757	4.95556
7_101090284_A_G	rs10900	7	101090284	A	G	0.0073	1.00705	0.980392	1.0352	0.0989	11	rs10900	0.5967	7	101090284	A	G	0.9011	0.993	0.966	1.02	-0.0073	0.0137	85934	401577	7	101090284	7	101090284	*	rs10900	R	100733565	rs10900	A	G	0.90651	0.0106	0.003	0.00033	692257	100733565	101090284	7	101090284	7	101090284	*	R	0.532847	3.53333
7_101093431_A_G	rs10275377	7	101093431	A	G	0.0075	1.00705	0.980392	1.0352	0.0999	11	rs10275377	0.5835	7	101093431	A	G	0.9001	0.993	0.966	1.02	-0.0075	0.0137	85934	401577	7	101093431	7	101093431	*	rs10275377	R	100736712	rs10275377	A	G	0.90704	0.0106	0.003	0.00036	692322	100736712	101093431	7	101093431	7	101093431	*	R	0.547445	3.53333
7_101131424_G_A	rs2227666	7	101131424	G	A	0.009	1.009	0.974	1.045	0.0562	10	rs2227666	0.612	7	101131424	A	G	0.0562	1.009	0.974	1.045	0.009	0.0178	85934	401577	7	101131424	7	101131424	*	rs2227666	R	100774705	rs2227666	A	G	0.03964	-0.0196	0.0039	5.9e-07	656256	100774705	101131424	7	101131424	7	101131424	*	R	0.505618	-5.02564
7_101155330_T_G	rs2239537	7	101155330	T	G	-0.01	0.990099	0.971817	1.00908	0.7471	11	rs2239537	0.2915	7	101155330	T	G	0.2529	1.01	0.991	1.029	0.01	0.0095	85934	401577	7	101155330	7	101155330	*	rs2239537	K	100798611	rs2239537	T	G	0.2399	0.0097	0.002	1.3e-06	682550	100798611	101155330	7	101155330	7	101155330	*	K	-1.05263	4.85
7_101156292_A_G	rs4727480	7	101156292	A	G	-0.0238	0.976562	0.960615	0.992063	0.5223	11	rs4727480	0.003638	7	101156292	A	G	0.4777	1.024	1.008	1.041	0.0238	0.0082	85934	401577	7	101156292	7	101156292	*	rs4727480	R	100799573	rs4727480	A	G	0.4609	0.0091	0.0017	1.4e-07	691956	100799573	101156292	7	101156292	7	101156292	*	R	-2.90244	5.35294
7_101157354_G_A	rs2074686	7	101157354	G	A	-0.0191	0.981	0.965	0.997	0.5773	10	rs2074686	0.02115	7	101157354	A	G	0.5773	0.981	0.965	0.997	-0.0191	0.0083	85934	401577	7	101157354	7	101157354	*	rs2074686	R	100800635	rs2074686	A	G	0.5862	-0.011	0.0018	3.5e-10	690547	100800635	101157354	7	101157354	7	101157354	*	R	-2.3012	-6.11111
7_101161149_C_T	rs1048365	7	101161149	C	T	0.0042	1.004	0.982	1.026	0.1612	10	rs1048365	0.7097	7	101161149	T	C	0.1612	1.004	0.982	1.026	0.0042	0.0112	85934	401577	7	101161149	7	101161149	*	rs1048365	Y	100804430	rs1048365	T	C	0.1548	0.0136	0.0025	5.9e-08	636076	100804430	101161149	7	101161149	7	101161149	*	Y	0.375	5.44
7_101162179_G_A	rs10755866	7	101162179	G	A	-0.0075	0.993	0.974	1.011	0.7526	10	rs10755866	0.432	7	101162179	A	G	0.7526	0.993	0.974	1.011	-0.0075	0.0095	85934	401577	7	101162179	7	101162179	*	rs10755866	R	100805460	rs10755866	A	G	0.766	-0.0095	0.0019	5.7e-07	793932	100805460	101162179	7	101162179	7	101162179	*	R	-0.789474	-5
7_101162227_G_A	rs10953325	7	101162227	G	A	-0.0198	0.98	0.965	0.996	0.5775	10	rs10953325	0.01683	7	101162227	A	G	0.5775	0.98	0.965	0.996	-0.0198	0.0083	85934	401577	7	101162227	7	101162227	*	rs10953325	R	100805508	rs10953325	A	G	0.5857	-0.0107	0.0018	9e-10	690977	100805508	101162227	7	101162227	7	101162227	*	R	-2.38554	-5.94444
7_101162423_C_T	rs9918635	7	101162423	C	T	-0.0077	0.992	0.974	1.011	0.7522	10	rs9918635	0.4196	7	101162423	T	C	0.7522	0.992	0.974	1.011	-0.0077	0.0095	85934	401577	7	101162423	7	101162423	*	rs9918635	Y	100805704	rs9918635	T	C	0.7656	-0.0101	0.002	5e-07	691656	100805704	101162423	7	101162423	7	101162423	*	Y	-0.810526	-5.05
7_101170753_C_T	rs1006507	7	101170753	C	T	-0.0171	0.983	0.967	0.999	0.6119	10	rs1006507	0.04032	7	101170753	T	C	0.6119	0.983	0.967	0.999	-0.0171	0.0083	85934	401577	7	101170753	7	101170753	*	rs1006507	Y	100814034	rs1006507	T	C	0.6187	-0.0063	0.0018	0.00041	691854	100814034	101170753	7	101170753	7	101170753	*	Y	-2.06024	-3.5
7_101170797_T_C	rs1859528	7	101170797	T	C	-0.0171	0.983284	0.967118	0.999001	0.6097	11	rs1859528	0.04147	7	101170797	T	C	0.3903	1.017	1.001	1.034	0.0171	0.0084	85934	401577	7	101170797	7	101170797	*	rs1859528	Y	100814078	rs1859528	T	C	0.3811	0.0064	0.0018	0.00038	692217	100814078	101170797	7	101170797	7	101170797	*	Y	-2.03571	3.55556
7_101175565_T_C	rs734688	7	101175565	T	C	-0.0172	0.983284	0.967118	0.999001	0.6116	11	rs734688	0.03919	7	101175565	T	C	0.3884	1.017	1.001	1.034	0.0172	0.0084	85934	401577	7	101175565	7	101175565	*	rs734688	Y	100818846	rs734688	T	C	0.3802	0.0063	0.0018	0.00043	691577	100818846	101175565	7	101175565	7	101175565	*	Y	-2.04762	3.5
7_101179308_C_G	rs1076276	7	101179308	C	G	-0.0177	0.982318	0.966184	0.999001	0.6144	6	rs1076276	0.03544	7	101179308	C	G	0.3856	1.018	1.001	1.035	0.0177	0.0084	85934	401577	7	101179308	7	101179308	*	rs1076276	S	100822589	rs1076276	C	G	0.3786	0.0069	0.0018	0.00012	683834	100822589	101179308	7	101179308	7	101179308	*	S	-2.10714	3.83333
7_101224014_A_G	rs12410	7	101224014	A	G	0.0008	1.001	0.969932	1.03306	0.0697	11	rs12410	0.9593	7	101224014	A	G	0.9303	0.999	0.968	1.031	-0.0008	0.016	85934	401577	7	101224014	7	101224014	*	rs12410	N	100867295	rs12410	A	G	0.93265	0.0136	0.0035	0.00011	690102	100867295	101224014	7	101224014	7	101224014	*	N	0.05	3.88571
7_103651474_C_A	rs2072402	7	103651474	C	A	0.0084	1.008	0.972	1.046	0.048	10	rs2072402	0.6587	7	103651474	A	C	0.048	1.008	0.972	1.046	0.0084	0.0189	85934	401577	7	103651474	7	103651474	*	rs2072402	M	103291921	rs2072402	A	C	0.0449	0.0145	0.0041	0.0004	691125	103291921	103651474	7	103651474	7	103651474	*	M	0.444444	3.53659
7_103652478_C_A	rs2072404	7	103652478	C	A	0.0089	1.009	0.972	1.047	0.048	10	rs2072404	0.64	7	103652478	A	C	0.048	1.009	0.972	1.047	0.0089	0.0189	85934	401577	7	103652478	7	103652478	*	rs2072404	N	103292925	rs2072404	A	C	0.0449	0.0144	0.0041	0.00042	690982	103292925	103652478	7	103652478	7	103652478	*	N	0.470899	3.5122
7_103761174_A_G	rs17290575	7	103761174	A	G	0.0025	1.002	0.981354	1.02459	0.1679	11	rs17290575	0.8184	7	103761174	A	G	0.8321	0.998	0.976	1.019	-0.0025	0.0109	85934	401577	7	103761174	7	103761174	*	rs17290575	R	103401621	rs17290575	A	G	0.8349	-0.0144	0.0023	8.4e-10	689955	103401621	103761174	7	103761174	7	103761174	*	R	0.229358	-6.26087
7_103763501_A_C	rs6954479	7	103763501	A	C	0.0039	1.00402	0.982318	1.02564	0.1706	11	rs6954479	0.7225	7	103763501	A	C	0.8294	0.996	0.975	1.018	-0.0039	0.0109	85934	401577	7	103763501	7	103763501	*	rs6954479	M	103403948	rs6954479	A	C	0.8348	-0.0141	0.0023	9.5e-10	691555	103403948	103763501	7	103763501	7	103763501	*	M	0.357798	-6.13043
7_103764368_G_A	rs7341475	7	103764368	G	A	0.0047	1.005	0.983	1.027	0.1652	10	rs7341475	0.6664	7	103764368	A	G	0.1652	1.005	0.983	1.027	0.0047	0.011	85934	401577	7	103764368	7	103764368	*	rs7341475	R	103404815	rs7341475	A	G	0.1629	0.0145	0.0023	5.4e-10	692445	103404815	103764368	7	103764368	7	103764368	*	R	0.427273	6.30435
7_103765070_C_T	rs10435342	7	103765070	C	T	0.0039	1.004	0.982	1.026	0.1663	10	rs10435342	0.7215	7	103765070	T	C	0.1663	1.004	0.982	1.026	0.0039	0.011	85934	401577	7	103765070	7	103765070	*	rs10435342	Y	103405517	rs10435342	T	C	0.1635	0.0146	0.0023	5.2e-10	692105	103405517	103765070	7	103765070	7	103765070	*	Y	0.354545	6.34783
7_103767839_C_T	rs6951931	7	103767839	C	T	-0.0003	1	0.98	1.02	0.1924	10	rs6951931	0.9805	7	103767839	T	C	0.1924	1	0.98	1.02	-0.0003	0.0104	85934	401577	7	103767839	7	103767839	*	rs6951931	Y	103408286	rs6951931	T	C	0.1887	0.0147	0.0022	4.1e-11	686729	103408286	103767839	7	103767839	7	103767839	*	Y	-0.0288462	6.68182
7_103769112_G_T	rs886803	7	103769112	G	T	0.0084	1.008	0.988	1.03	0.1859	10	rs886803	0.4298	7	103769112	T	G	0.1859	1.008	0.988	1.03	0.0084	0.0107	85934	401577	7	103769112	7	103769112	*	rs886803	K	103409559	rs886803	T	G	0.1893	0.01	0.0022	5.4e-06	675709	103409559	103769112	7	103769112	7	103769112	*	K	0.785047	4.54545
7_103770398_C_T	rs262334	7	103770398	C	T	-0.0103	0.99	0.971	1.009	0.7637	10	rs262334	0.2963	7	103770398	T	C	0.7637	0.99	0.971	1.009	-0.0103	0.0098	85934	401577	7	103770398	7	103770398	*	rs262334	Y	103410845	rs262334	T	C	0.7726	0.012	0.0021	8.4e-09	677887	103410845	103770398	7	103770398	7	103770398	*	Y	-1.05102	5.71429
7_103775848_T_A	rs17155888	7	103775848	T	A	0.0075	1.008	0.991	1.024	0.4162	5	rs17155888	0.369	7	103775848	A	T	0.4162	1.008	0.991	1.024	0.0075	0.0083	85934	401577	7	103775848	7	103775848	*	rs17155888	W	103416295	rs17155888	A	T	0.421	0.0167	0.0017	1e-21	684353	103416295	103775848	7	103775848	7	103775848	*	W	0.903614	9.82353
7_103777110_C_T	rs11496125	7	103777110	C	T	0.0075	1.008	0.991	1.024	0.4161	10	rs11496125	0.3692	7	103777110	T	C	0.4161	1.008	0.991	1.024	0.0075	0.0083	85934	401577	7	103777110	7	103777110	*	rs11496125	Y	103417557	rs11496125	T	C	0.4212	0.0169	0.0017	3e-22	684574	103417557	103777110	7	103777110	7	103777110	*	Y	0.903614	9.94118
7_103777431_T_C	rs262339	7	103777431	T	C	-0.0112	0.98912	0.971817	1.00604	0.3182	11	rs262339	0.2037	7	103777431	T	C	0.6818	1.011	0.994	1.029	0.0112	0.0088	85934	401577	7	103777431	7	103777431	*	rs262339	H	103417878	rs262339	T	C	0.6797	0.0086	0.0019	5.4e-06	681669	103417878	103777431	7	103777431	7	103777431	*	H	-1.27273	4.52632
7_103777552_T_C	rs2299381	7	103777552	T	C	0.008	1.00806	0.992063	1.02459	0.4202	11	rs2299381	0.3301	7	103777552	T	C	0.5798	0.992	0.976	1.008	-0.008	0.0083	85934	401577	7	103777552	7	103777552	*	rs2299381	B	103417999	rs2299381	T	C	0.5788	-0.0168	0.0017	5.7e-22	685103	103417999	103777552	7	103777552	7	103777552	*	B	0.963855	-9.88235
7_103777795_G_A	rs262340	7	103777795	G	A	-0.0148	0.985	0.969	1.002	0.3481	10	rs262340	0.08495	7	103777795	A	G	0.3481	0.985	0.969	1.002	-0.0148	0.0086	85934	401577	7	103777795	7	103777795	*	rs262340	R	103418242	rs262340	A	G	0.3507	-0.0085	0.0018	2.9e-06	682115	103418242	103777795	7	103777795	7	103777795	*	R	-1.72093	-4.72222
7_103778102_A_T	rs262341	7	103778102	A	T	-0.0028	0.997009	0.979432	1.01626	0.7341	6	rs262341	0.7624	7	103778102	A	T	0.2659	1.003	0.984	1.021	0.0028	0.0094	85934	401577	7	103778102	7	103778102	*	rs262341	W	103418549	rs262341	A	T	0.2589	-0.0112	0.002	1.3e-08	682210	103418549	103778102	7	103778102	7	103778102	*	W	-0.297872	-5.6
7_103778399_C_T	rs2299383	7	103778399	C	T	0.0072	1.007	0.991	1.024	0.4168	10	rs2299383	0.3864	7	103778399	T	C	0.4168	1.007	0.991	1.024	0.0072	0.0083	85934	401577	7	103778399	7	103778399	*	rs2299383	Y	103418846	rs2299383	T	C	0.4208	0.0158	0.0016	7.5e-22	783517	103418846	103778399	7	103778399	7	103778399	*	Y	0.86747	9.875
7_103778536_A_G	rs262342	7	103778536	A	G	-0.0051	0.995025	0.976562	1.01317	0.7378	11	rs262342	0.5868	7	103778536	A	G	0.2622	1.005	0.987	1.024	0.0051	0.0094	85934	401577	7	103778536	7	103778536	*	rs262342	R	103418983	rs262342	A	G	0.2563	-0.0112	0.002	1.4e-08	681936	103418983	103778536	7	103778536	7	103778536	*	R	-0.542553	-5.6
7_103779209_G_A	rs2299386	7	103779209	G	A	0.0084	1.008	0.992	1.025	0.4149	10	rs2299386	0.3158	7	103779209	A	G	0.4149	1.008	0.992	1.025	0.0084	0.0083	85934	401577	7	103779209	7	103779209	*	rs2299386	R	103419656	rs2299386	A	G	0.4218	0.0167	0.0017	8.1e-22	686075	103419656	103779209	7	103779209	7	103779209	*	R	1.01205	9.82353
7_103780172_G_A	rs10251365	7	103780172	G	A	-0.011	0.989	0.972	1.006	0.3207	10	rs10251365	0.2102	7	103780172	A	G	0.3207	0.989	0.972	1.006	-0.011	0.0088	85934	401577	7	103780172	7	103780172	*	rs10251365	R	103420619	rs10251365	A	G	0.3229	-0.0082	0.0018	3.3e-06	786151	103420619	103780172	7	103780172	7	103780172	*	R	-1.25	-4.55556
7_103780308_A_G	rs10280683	7	103780308	A	G	-0.0109	0.98912	0.971817	1.00604	0.3205	11	rs10280683	0.2141	7	103780308	A	G	0.6795	1.011	0.994	1.029	0.0109	0.0088	85934	401577	7	103780308	7	103780308	*	rs10280683	R	103420755	rs10280683	A	G	0.6771	0.0084	0.0019	7.6e-06	683161	103420755	103780308	7	103780308	7	103780308	*	R	-1.23864	4.42105
7_103781255_T_C	rs1510846	7	103781255	T	C	-0.0104	0.990099	0.971817	1.00806	0.2774	11	rs1510846	0.2585	7	103781255	T	C	0.7226	1.01	0.992	1.029	0.0104	0.0092	85934	401577	7	103781255	7	103781255	*	rs1510846	Y	103421702	rs1510846	T	C	0.7235	0.0071	0.002	0.00033	681842	103421702	103781255	7	103781255	7	103781255	*	Y	-1.13043	3.55
7_103781414_G_A	rs10255733	7	103781414	G	A	-0.0105	0.99	0.973	1.007	0.3168	10	rs10255733	0.235	7	103781414	A	G	0.3168	0.99	0.973	1.007	-0.0105	0.0088	85934	401577	7	103781414	7	103781414	*	rs10255733	R	103421861	rs10255733	A	G	0.3199	-0.0086	0.0019	4.7e-06	684694	103421861	103781414	7	103781414	7	103781414	*	R	-1.19318	-4.52632
7_103782032_C_T	rs745538	7	103782032	C	T	-0.0103	0.99	0.973	1.007	0.3173	10	rs745538	0.2416	7	103782032	T	C	0.3173	0.99	0.973	1.007	-0.0103	0.0088	85934	401577	7	103782032	7	103782032	*	rs745538	Y	103422479	rs745538	T	C	0.3188	-0.0087	0.0019	3.6e-06	684753	103422479	103782032	7	103782032	7	103782032	*	Y	-1.17045	-4.57895
7_103782209_A_G	rs745541	7	103782209	A	G	-0.0022	0.998004	0.979432	1.01626	0.7393	11	rs745541	0.814	7	103782209	A	G	0.2607	1.002	0.984	1.021	0.0022	0.0093	85934	401577	7	103782209	7	103782209	*	rs745541	R	103422656	rs745541	A	G	0.2624	-0.0113	0.002	9.6e-09	685177	103422656	103782209	7	103782209	7	103782209	*	R	-0.236559	-5.65
7_103782388_A_C	rs886804	7	103782388	A	C	-0.0097	0.990099	0.97371	1.00806	0.317	11	rs886804	0.2696	7	103782388	A	C	0.683	1.01	0.992	1.027	0.0097	0.0088	85934	401577	7	103782388	7	103782388	*	rs886804	H	103422835	rs886804	A	C	0.68	0.0087	0.0019	3.6e-06	684859	103422835	103782388	7	103782388	7	103782388	*	H	-1.10227	4.57895
7_103782576_C_T	rs3819491	7	103782576	C	T	-0.0026	0.997	0.979	1.016	0.7331	10	rs3819491	0.7827	7	103782576	T	C	0.7331	0.997	0.979	1.016	-0.0026	0.0094	85934	401577	7	103782576	7	103782576	*	rs3819491	Y	103423023	rs3819491	T	C	0.7415	0.0111	0.002	1.4e-08	685387	103423023	103782576	7	103782576	7	103782576	*	Y	-0.276596	5.55
7_103784151_T_C	rs2237637	7	103784151	T	C	-0.0126	0.987167	0.970874	1.00402	0.3391	11	rs2237637	0.1461	7	103784151	T	C	0.6609	1.013	0.996	1.03	0.0126	0.0087	85934	401577	7	103784151	7	103784151	*	rs2237637	Y	103424598	rs2237637	T	C	0.6564	0.0093	0.0018	5.3e-07	685388	103424598	103784151	7	103784151	7	103784151	*	Y	-1.44828	5.16667
7_103785668_A_T	rs262355	7	103785668	A	T	-0.0041	0.996016	0.979432	1.01215	0.6295	6	rs262355	0.6311	7	103785668	A	T	0.3705	1.004	0.988	1.021	0.0041	0.0085	85934	401577	7	103785668	7	103785668	*	rs262355	W	103426115	rs262355	A	T	0.3675	-0.0102	0.0018	2.1e-08	687367	103426115	103785668	7	103785668	7	103785668	*	W	-0.482353	-5.66667
7_103792719_T_C	rs3847070	7	103792719	T	C	-0.0127	0.987167	0.968054	1.00705	0.2149	11	rs3847070	0.2016	7	103792719	T	C	0.7851	1.013	0.993	1.033	0.0127	0.01	85934	401577	7	103792719	7	103792719	*	rs3847070	Y	103433166	rs3847070	T	C	0.7746	0.0073	0.0021	0.00045	691778	103433166	103792719	7	103792719	7	103792719	*	Y	-1.27	3.47619
7_103796156_T_C	rs1404431	7	103796156	T	C	-0.0119	0.988142	0.968992	1.00806	0.2122	11	rs1404431	0.2325	7	103796156	T	C	0.7878	1.012	0.992	1.032	0.0119	0.01	85934	401577	7	103796156	7	103796156	*	rs1404431	Y	103436603	rs1404431	T	C	0.7824	0.0074	0.0021	0.0005	691707	103436603	103796156	7	103796156	7	103796156	*	Y	-1.19	3.52381
7_103798433_T_C	rs4729932	7	103798433	T	C	-0.0161	0.984252	0.966184	1.00301	0.2435	11	rs4729932	0.08959	7	103798433	T	C	0.7565	1.016	0.997	1.035	0.0161	0.0095	85934	401577	7	103798433	7	103798433	*	rs4729932	Y	103438880	rs4729932	T	C	0.7522	0.0073	0.002	0.00028	692608	103438880	103798433	7	103798433	7	103798433	*	Y	-1.69474	3.65
7_103798667_T_C	rs155333	7	103798667	T	C	-0.0107	0.98912	0.970874	1.00806	0.7538	11	rs155333	0.2627	7	103798667	T	C	0.2462	1.011	0.992	1.03	0.0107	0.0096	85934	401577	7	103798667	7	103798667	*	rs155333	H	103439114	rs155333	T	C	0.2377	-0.0118	0.002	5.9e-09	681770	103439114	103798667	7	103798667	7	103798667	*	H	-1.11458	-5.9
7_103799126_C_T	rs12531131	7	103799126	C	T	-0.0167	0.983	0.965	1.002	0.2428	10	rs12531131	0.07958	7	103799126	T	C	0.2428	0.983	0.965	1.002	-0.0167	0.0095	85934	401577	7	103799126	7	103799126	*	rs12531131	H	103439573	rs12531131	T	C	0.2485	-0.0071	0.002	0.00037	692405	103439573	103799126	7	103799126	7	103799126	*	H	-1.75789	-3.55
7_103803583_T_C	rs1963647	7	103803583	T	C	-0.0158	0.984252	0.966184	1.00301	0.2435	11	rs1963647	0.09619	7	103803583	T	C	0.7565	1.016	0.997	1.035	0.0158	0.0095	85934	401577	7	103803583	7	103803583	*	rs1963647	Y	103444030	rs1963647	T	C	0.752	0.0072	0.002	0.0003	692360	103444030	103803583	7	103803583	7	103803583	*	Y	-1.66316	3.6
7_103804531_C_T	rs39328	7	103804531	C	T	0.0076	1.008	0.991	1.024	0.4175	10	rs39328	0.3557	7	103804531	T	C	0.4175	1.008	0.991	1.024	0.0076	0.0083	85934	401577	7	103804531	7	103804531	*	rs39328	Y	103444978	rs39328	T	C	0.4201	0.0168	0.0017	5.5e-22	689780	103444978	103804531	7	103804531	7	103804531	*	Y	0.915663	9.88235
7_103805344_C_A	rs39329	7	103805344	C	A	0.005	1.005	0.988	1.022	0.33	10	rs39329	0.5658	7	103805344	A	C	0.33	1.005	0.988	1.022	0.005	0.0087	85934	401577	7	103805344	7	103805344	*	rs39329	M	103445791	rs39329	A	C	0.3307	-0.0126	0.0018	9.4e-12	690093	103445791	103805344	7	103805344	7	103805344	*	M	0.574713	-7
7_103810644_A_G	rs39332	7	103810644	A	G	0.0052	1.00503	0.986193	1.02459	0.2413	11	rs39332	0.5861	7	103810644	A	G	0.7587	0.995	0.976	1.014	-0.0052	0.0095	85934	401577	7	103810644	7	103810644	*	rs39332	R	103451091	rs39332	A	G	0.7543	0.0129	0.002	1.2e-10	686180	103451091	103810644	7	103810644	7	103810644	*	R	0.547368	6.45
7_103813122_T_C	rs39335	7	103813122	T	C	0.0054	1.00503	0.984252	1.02775	0.1598	11	rs39335	0.6286	7	103813122	T	C	0.8402	0.995	0.973	1.016	-0.0054	0.0111	85934	401577	7	103813122	7	103813122	*	rs39335	Y	103453569	rs39335	T	C	0.8486	-0.0137	0.0024	1.9e-08	688635	103453569	103813122	7	103813122	7	103813122	*	Y	0.486486	-5.70833
7_103813506_T_C	rs39336	7	103813506	T	C	0.0011	1.001	0.983284	1.01937	0.2509	11	rs39336	0.9076	7	103813506	T	C	0.7491	0.999	0.981	1.017	-0.0011	0.0094	85934	401577	7	103813506	7	103813506	*	rs39336	Y	103453953	rs39336	T	C	0.7453	0.0114	0.002	6.5e-09	688079	103453953	103813506	7	103813506	7	103813506	*	Y	0.117021	5.7
7_103814570_T_C	rs39337	7	103814570	T	C	0.001	1.001	0.982318	1.01937	0.2509	11	rs39337	0.9158	7	103814570	T	C	0.7491	0.999	0.981	1.018	-0.001	0.0094	85934	401577	7	103814570	7	103814570	*	rs39337	Y	103455017	rs39337	T	C	0.7456	0.0114	0.002	6.2e-09	688073	103455017	103814570	7	103814570	7	103814570	*	Y	0.106383	5.7
7_103815594_C_A	rs39338	7	103815594	C	A	0.0036	1.004	0.984	1.023	0.2121	10	rs39338	0.717	7	103815594	A	C	0.2121	1.004	0.984	1.023	0.0036	0.0099	85934	401577	7	103815594	7	103815594	*	rs39338	M	103456041	rs39338	A	C	0.2088	-0.0099	0.0021	2.5e-06	688347	103456041	103815594	7	103815594	7	103815594	*	M	0.363636	-4.71429
7_103817342_A_C	rs13225455	7	103817342	A	C	0.0069	1.00705	0.987167	1.02669	0.2155	11	rs13225455	0.485	7	103817342	A	C	0.7845	0.993	0.974	1.013	-0.0069	0.0099	85934	401577	7	103817342	7	103817342	*	rs13225455	M	103457789	rs13225455	A	C	0.7753	-0.0109	0.0021	1.8e-07	687986	103457789	103817342	7	103817342	7	103817342	*	M	0.69697	-5.19048
7_103819488_T_G	rs39339	7	103819488	T	G	0.0031	1.00301	0.984252	1.02249	0.2127	11	rs39339	0.7525	7	103819488	T	G	0.7873	0.997	0.978	1.016	-0.0031	0.0099	85934	401577	7	103819488	7	103819488	*	rs39339	K	103459935	rs39339	T	G	0.7846	0.0098	0.0021	3e-06	686994	103459935	103819488	7	103819488	7	103819488	*	K	0.313131	4.66667
7_103820782_C_G	rs39340	7	103820782	C	G	0.0061	1.00604	0.984252	1.02881	0.1591	6	rs39340	0.5829	7	103820782	C	G	0.8409	0.994	0.972	1.016	-0.0061	0.0112	85934	401577	7	103820782	7	103820782	*	rs39340	S	103461229	rs39340	C	G	0.8516	-0.013	0.0024	9.3e-08	688590	103461229	103820782	7	103820782	7	103820782	*	S	0.544643	-5.41667
7_103820826_A_G	rs39341	7	103820826	A	G	0.0026	1.00301	0.983284	1.02249	0.2123	11	rs39341	0.7913	7	103820826	A	G	0.7877	0.997	0.978	1.017	-0.0026	0.0099	85934	401577	7	103820826	7	103820826	*	rs39341	R	103461273	rs39341	A	G	0.7867	0.0099	0.0021	2.3e-06	688202	103461273	103820826	7	103820826	7	103820826	*	R	0.262626	4.71429
7_103821150_T_A	rs17156394	7	103821150	T	A	-0.0002	1	0.974	1.027	0.1014	5	rs17156394	0.9898	7	103821150	A	T	0.1014	1	0.974	1.027	-0.0002	0.0135	85934	401577	7	103821150	7	103821150	*	rs17156394	W	103461597	rs17156394	A	T	0.102	-0.012	0.0029	2.4e-05	686919	103461597	103821150	7	103821150	7	103821150	*	W	-0.0148148	-4.13793
7_103822128_T_C	rs39342	7	103822128	T	C	0.0022	1.002	0.983284	1.02145	0.2131	11	rs39342	0.8225	7	103822128	T	C	0.7869	0.998	0.979	1.017	-0.0022	0.0099	85934	401577	7	103822128	7	103822128	*	rs39342	Y	103462575	rs39342	T	C	0.7878	0.0099	0.0021	2.5e-06	688086	103462575	103822128	7	103822128	7	103822128	*	Y	0.222222	4.71429
7_103824105_C_T	rs39344	7	103824105	C	T	0.0054	1.005	0.984	1.028	0.1592	10	rs39344	0.6257	7	103824105	T	C	0.1592	1.005	0.984	1.028	0.0054	0.0112	85934	401577	7	103824105	7	103824105	*	rs39344	Y	103464552	rs39344	T	C	0.1485	0.0131	0.0024	7.7e-08	688412	103464552	103824105	7	103824105	7	103824105	*	Y	0.482143	5.45833
7_103824576_A_G	rs39345	7	103824576	A	G	0.0062	1.00604	0.984252	1.02881	0.1548	11	rs39345	0.5858	7	103824576	A	G	0.8452	0.994	0.972	1.016	-0.0062	0.0113	85934	401577	7	103824576	7	103824576	*	rs39345	R	103465023	rs39345	A	G	0.8527	-0.0132	0.0025	7.3e-08	687229	103465023	103824576	7	103824576	7	103824576	*	R	0.548673	-5.28
7_103825821_G_A	rs39346	7	103825821	G	A	-0.004	0.996	0.976	1.017	0.1816	10	rs39346	0.7031	7	103825821	A	G	0.1816	0.996	0.976	1.017	-0.004	0.0106	85934	401577	7	103825821	7	103825821	*	rs39346	R	103466268	rs39346	A	G	0.18	-0.0085	0.0023	0.00016	682552	103466268	103825821	7	103825821	7	103825821	*	R	-0.377358	-3.69565
7_103826820_C_T	rs39350	7	103826820	C	T	-0.0037	0.996	0.98	1.013	0.3429	10	rs39350	0.6644	7	103826820	T	C	0.3429	0.996	0.98	1.013	-0.0037	0.0086	85934	401577	7	103826820	7	103826820	*	rs39350	Y	103467267	rs39350	T	C	0.3473	-0.0095	0.0018	1.8e-07	688119	103467267	103826820	7	103826820	7	103826820	*	Y	-0.430233	-5.27778
7_103827262_A_C	rs39351	7	103827262	A	C	-0.0005	0.999001	0.979432	1.02041	0.8101	11	rs39351	0.9611	7	103827262	A	C	0.1899	1.001	0.98	1.021	0.0005	0.0104	85934	401577	7	103827262	7	103827262	*	rs39351	M	103467709	rs39351	A	C	0.1777	0.0133	0.0022	7.4e-10	784754	103467709	103827262	7	103827262	7	103827262	*	M	-0.0480769	6.04545
7_103827896_G_T	rs39353	7	103827896	G	T	0.0006	1.001	0.984	1.017	0.4151	10	rs39353	0.9451	7	103827896	T	G	0.4151	1.001	0.984	1.017	0.0006	0.0083	85934	401577	7	103827896	7	103827896	*	rs39353	K	103468343	rs39353	T	G	0.4253	-0.0062	0.0017	0.00035	691628	103468343	103827896	7	103827896	7	103827896	*	K	0.0722892	-3.64706
7_103828126_G_T	rs39354	7	103828126	G	T	0.0004	1	0.984	1.017	0.4157	10	rs39354	0.9612	7	103828126	T	G	0.4157	1	0.984	1.017	0.0004	0.0083	85934	401577	7	103828126	7	103828126	*	rs39354	K	103468573	rs39354	T	G	0.4255	-0.0062	0.0017	0.00038	692150	103468573	103828126	7	103828126	7	103828126	*	K	0.0481928	-3.64706
7_103828756_C_T	rs955319	7	103828756	C	T	0.001	1.001	0.979	1.024	0.1522	10	rs955319	0.9322	7	103828756	T	C	0.1522	1.001	0.979	1.024	0.001	0.0114	85934	401577	7	103828756	7	103828756	*	rs955319	Y	103469203	rs955319	T	C	0.1566	0.0101	0.0024	2.3e-05	690377	103469203	103828756	7	103828756	7	103828756	*	Y	0.0877193	4.20833
7_103828941_G_A	rs39355	7	103828941	G	A	0.0001	1	0.984	1.016	0.416	10	rs39355	0.9869	7	103828941	A	G	0.416	1	0.984	1.016	0.0001	0.0082	85934	401577	7	103828941	7	103828941	*	rs39355	R	103469388	rs39355	A	G	0.4255	-0.0061	0.0017	0.0004	692118	103469388	103828941	7	103828941	7	103828941	*	R	0.0121951	-3.58824
7_103829135_T_C	rs39356	7	103829135	T	C	0.0003	1	0.984252	1.01626	0.4153	11	rs39356	0.9691	7	103829135	T	C	0.5847	1	0.984	1.016	-0.0003	0.0082	85934	401577	7	103829135	7	103829135	*	rs39356	Y	103469582	rs39356	T	C	0.5747	0.0061	0.0017	0.00041	692187	103469582	103829135	7	103829135	7	103829135	*	Y	0.0365854	3.58824
7_103829262_C_T	rs39357	7	103829262	C	T	0.0006	1.001	0.985	1.017	0.4152	10	rs39357	0.9436	7	103829262	T	C	0.4152	1.001	0.985	1.017	0.0006	0.0082	85934	401577	7	103829262	7	103829262	*	rs39357	Y	103469709	rs39357	T	C	0.4256	-0.006	0.0017	0.00047	692088	103469709	103829262	7	103829262	7	103829262	*	Y	0.0731707	-3.52941
7_103829773_C_T	rs39358	7	103829773	C	T	0.0002	1	0.984	1.016	0.4155	10	rs39358	0.9824	7	103829773	T	C	0.4155	1	0.984	1.016	0.0002	0.0082	85934	401577	7	103829773	7	103829773	*	rs39358	Y	103470220	rs39358	T	C	0.4254	-0.0061	0.0017	0.00039	691761	103470220	103829773	7	103829773	7	103829773	*	Y	0.0243902	-3.58824
7_103830631_C_T	rs39360	7	103830631	C	T		1	0.984	1.016	0.4153	10	rs39360	0.9971	7	103830631	T	C	0.4153	1	0.984	1.016	0	0.0082	85934	401577	7	103830631	7	103830631	*	rs39360	Y	103471078	rs39360	T	C	0.4253	-0.0061	0.0017	0.00044	692184	103471078	103830631	7	103830631	7	103830631	*	Y		-3.58824
7_103830787_G_A	rs39361	7	103830787	G	A	0.0003	1	0.984	1.017	0.4147	10	rs39361	0.9722	7	103830787	A	G	0.4147	1	0.984	1.017	0.0003	0.0082	85934	401577	7	103830787	7	103830787	*	rs39361	R	103471234	rs39361	A	G	0.4251	-0.006	0.0017	0.0005	692130	103471234	103830787	7	103830787	7	103830787	*	R	0.0365854	-3.52941
7_103831506_A_C	rs39362	7	103831506	A	C	-0.0002	1	0.984252	1.01626	0.4157	11	rs39362	0.9831	7	103831506	A	C	0.5843	1	0.984	1.016	0.0002	0.0082	85934	401577	7	103831506	7	103831506	*	rs39362	M	103471953	rs39362	A	C	0.5756	0.0061	0.0017	0.00041	692188	103471953	103831506	7	103831506	7	103831506	*	M	-0.0243902	3.58824
7_103831566_T_C	rs17156468	7	103831566	T	C	0.0008	1.001	0.978474	1.02354	0.1522	11	rs17156468	0.9441	7	103831566	T	C	0.8478	0.999	0.977	1.022	-0.0008	0.0114	85934	401577	7	103831566	7	103831566	*	rs17156468	Y	103472013	rs17156468	T	C	0.8435	-0.0098	0.0024	4.3e-05	690716	103472013	103831566	7	103831566	7	103831566	*	Y	0.0701754	-4.08333
7_103831956_C_A	rs39363	7	103831956	C	A	-0.0001	1	0.984	1.016	0.4152	10	rs39363	0.9945	7	103831956	A	C	0.4152	1	0.984	1.016	-0.0001	0.0082	85934	401577	7	103831956	7	103831956	*	rs39363	V	103472403	rs39363	A	C	0.4253	-0.0061	0.0017	0.00038	692070	103472403	103831956	7	103831956	7	103831956	*	V	-0.0121951	-3.58824
7_103832540_C_A	rs39365	7	103832540	C	A	-0.0004	1	0.984	1.016	0.4163	10	rs39365	0.9637	7	103832540	A	C	0.4163	1	0.984	1.016	-0.0004	0.0082	85934	401577	7	103832540	7	103832540	*	rs39365	H	103472987	rs39365	A	C	0.4261	-0.0061	0.0017	0.0004	692128	103472987	103832540	7	103832540	7	103832540	*	H	-0.0487805	-3.58824
7_103832828_T_C	rs39366	7	103832828	T	C	-0.0003	1	0.983284	1.01626	0.4156	11	rs39366	0.9661	7	103832828	T	C	0.5844	1	0.984	1.017	0.0003	0.0082	85934	401577	7	103832828	7	103832828	*	rs39366	Y	103473275	rs39366	T	C	0.5747	0.0061	0.0017	0.00044	692145	103473275	103832828	7	103832828	7	103832828	*	Y	-0.0365854	3.58824
7_103832918_C_T	rs39367	7	103832918	C	T	-0.0001	1	0.984	1.016	0.4153	10	rs39367	0.9861	7	103832918	T	C	0.4153	1	0.984	1.016	-0.0001	0.0082	85934	401577	7	103832918	7	103832918	*	rs39367	Y	103473365	rs39367	T	C	0.4252	-0.0061	0.0017	0.00042	692221	103473365	103832918	7	103832918	7	103832918	*	Y	-0.0121951	-3.58824
7_103833211_C_T	rs39368	7	103833211	C	T	-0.0003	1	0.984	1.016	0.4155	10	rs39368	0.9668	7	103833211	T	C	0.4155	1	0.984	1.016	-0.0003	0.0082	85934	401577	7	103833211	7	103833211	*	rs39368	Y	103473658	rs39368	T	C	0.4253	-0.0061	0.0017	0.00039	692207	103473658	103833211	7	103833211	7	103833211	*	Y	-0.0365854	-3.58824
7_103836220_A_G	rs39374	7	103836220	A	G	-0.0016	0.998004	0.982318	1.0142	0.4177	11	rs39374	0.8469	7	103836220	A	G	0.5823	1.002	0.986	1.018	0.0016	0.0082	85934	401577	7	103836220	7	103836220	*	rs39374	R	103476667	rs39374	A	G	0.5723	0.0067	0.0018	0.00021	689591	103476667	103836220	7	103836220	7	103836220	*	R	-0.195122	3.72222
7_103838622_A_C	rs39379	7	103838622	A	C		1	0.979432	1.02041	0.8098	11	rs39379	0.9986	7	103838622	A	C	0.1902	1	0.98	1.021	0	0.0105	85934	401577	7	103838622	7	103838622	*	rs39379	M	103479069	rs39379	A	C	0.1753	0.0125	0.0023	4.8e-08	689632	103479069	103838622	7	103838622	7	103838622	*	M		5.43478
7_103839204_A_T	rs17133113	7	103839204	A	T	0.0014	1.001	0.979432	1.02354	0.1521	6	rs17133113	0.9047	7	103839204	A	T	0.8479	0.999	0.977	1.021	-0.0014	0.0113	85934	401577	7	103839204	7	103839204	*	rs17133113	W	103479651	rs17133113	A	T	0.8437	-0.0101	0.0024	2.4e-05	691005	103479651	103839204	7	103839204	7	103839204	*	W	0.123894	-4.20833
7_103839228_T_G	rs10215861	7	103839228	T	G	-0.0054	0.995025	0.968992	1.02041	0.1041	11	rs10215861	0.6845	7	103839228	T	G	0.8959	1.005	0.98	1.032	0.0054	0.0133	85934	401577	7	103839228	7	103839228	*	rs10215861	D	103479675	rs10215861	T	G	0.8961	0.0124	0.0026	2.6e-06	793804	103479675	103839228	7	103839228	7	103839228	*	D	-0.406015	4.76923
7_103839829_A_G	rs10276941	7	103839829	A	G	-0.0024	0.998004	0.971817	1.02459	0.1032	11	rs10276941	0.8556	7	103839829	A	G	0.8968	1.002	0.976	1.029	0.0024	0.0134	85934	401577	7	103839829	7	103839829	*	rs10276941	R	103480276	rs10276941	A	G	0.8964	0.0124	0.0028	1e-05	692518	103480276	103839829	7	103839829	7	103839829	*	R	-0.179104	4.42857
7_103841197_C_T	rs39384	7	103841197	C	T	-0.0004	1	0.984	1.016	0.416	10	rs39384	0.957	7	103841197	T	C	0.416	1	0.984	1.016	-0.0004	0.0082	85934	401577	7	103841197	7	103841197	*	rs39384	Y	103481644	rs39384	T	C	0.4254	-0.0061	0.0017	0.00041	692089	103481644	103841197	7	103841197	7	103841197	*	Y	-0.0487805	-3.58824
7_103841283_A_C	rs1848959	7	103841283	A	C	-0.0019	0.998004	0.971817	1.02459	0.1032	11	rs1848959	0.8878	7	103841283	A	C	0.8968	1.002	0.976	1.029	0.0019	0.0134	85934	401577	7	103841283	7	103841283	*	rs1848959	M	103481730	rs1848959	A	C	0.8963	0.0123	0.0028	1.1e-05	691128	103481730	103841283	7	103841283	7	103841283	*	M	-0.141791	4.39286
7_103842360_C_A	rs39385	7	103842360	C	A	-0.0004	1	0.984	1.016	0.4159	10	rs39385	0.966	7	103842360	A	C	0.4159	1	0.984	1.016	-0.0004	0.0082	85934	401577	7	103842360	7	103842360	*	rs39385	M	103482807	rs39385	A	C	0.4255	-0.006	0.0017	0.0005	692121	103482807	103842360	7	103842360	7	103842360	*	M	-0.0487805	-3.52941
7_103843914_C_G	rs12538149	7	103843914	C	G	-0.0068	0.993049	0.97561	1.01112	0.2993	6	rs12538149	0.4403	7	103843914	C	G	0.7007	1.007	0.989	1.025	0.0068	0.0089	85934	401577	7	103843914	7	103843914	*	rs12538149	S	103484361	rs12538149	C	G	0.6959	0.0074	0.0019	7.4e-05	687974	103484361	103843914	7	103843914	7	103843914	*	S	-0.764045	3.89474
7_103843929_C_T	rs13233763	7	103843929	C	T	0.0018	1.002	0.98	1.024	0.1524	10	rs13233763	0.8756	7	103843929	T	C	0.1524	1.002	0.98	1.024	0.0018	0.0113	85934	401577	7	103843929	7	103843929	*	rs13233763	Y	103484376	rs13233763	T	C	0.1563	0.0099	0.0024	3.6e-05	691167	103484376	103843929	7	103843929	7	103843929	*	Y	0.159292	4.125
7_103844912_G_T	rs1510855	7	103844912	G	T	-0.0044	0.996	0.97	1.022	0.1043	10	rs1510855	0.7392	7	103844912	T	G	0.1043	0.996	0.97	1.022	-0.0044	0.0133	85934	401577	7	103844912	7	103844912	*	rs1510855	K	103485359	rs1510855	T	G	0.1041	-0.0124	0.0028	9.1e-06	692519	103485359	103844912	7	103844912	7	103844912	*	K	-0.330827	-4.42857
7_103845308_A_G	rs1510857	7	103845308	A	G	-0.0024	0.998004	0.971817	1.02459	0.1034	11	rs1510857	0.8555	7	103845308	A	G	0.8966	1.002	0.976	1.029	0.0024	0.0134	85934	401577	7	103845308	7	103845308	*	rs1510857	R	103485755	rs1510857	A	G	0.8963	0.0128	0.0028	6.3e-06	685293	103485755	103845308	7	103845308	7	103845308	*	R	-0.179104	4.57143
7_103845636_C_T	rs6951263	7	103845636	C	T	-0.0045	0.996	0.97	1.022	0.1043	10	rs6951263	0.7377	7	103845636	T	C	0.1043	0.996	0.97	1.022	-0.0045	0.0133	85934	401577	7	103845636	7	103845636	*	rs6951263	Y	103486083	rs6951263	T	C	0.1041	-0.0124	0.0028	9.1e-06	692527	103486083	103845636	7	103845636	7	103845636	*	Y	-0.338346	-4.42857
7_103848581_G_A	rs10262803	7	103848581	G	A	-0.0043	0.996	0.97	1.022	0.1043	10	rs10262803	0.7484	7	103848581	A	G	0.1043	0.996	0.97	1.022	-0.0043	0.0133	85934	401577	7	103848581	7	103848581	*	rs10262803	R	103489028	rs10262803	A	G	0.1046	-0.0122	0.0028	1.4e-05	692333	103489028	103848581	7	103848581	7	103848581	*	R	-0.323308	-4.35714
7_103848607_A_G	rs10233074	7	103848607	A	G	-0.0045	0.995025	0.969932	1.02145	0.1043	11	rs10233074	0.7345	7	103848607	A	G	0.8957	1.005	0.979	1.031	0.0045	0.0133	85934	401577	7	103848607	7	103848607	*	rs10233074	R	103489054	rs10233074	A	G	0.8959	0.0123	0.0028	1.2e-05	692352	103489054	103848607	7	103848607	7	103848607	*	R	-0.338346	4.39286
7_103848873_A_T	rs39394	7	103848873	A	T	0.0015	1.001	0.981354	1.02249	0.8066	6	rs39394	0.8861	7	103848873	A	T	0.1934	0.999	0.978	1.019	-0.0015	0.0104	85934	401577	7	103848873	7	103848873	*	rs39394	W	103489320	rs39394	A	T	0.1787	0.0125	0.0023	3.4e-08	689777	103489320	103848873	7	103848873	7	103848873	*	W	0.144231	5.43478
7_103849000_G_A	rs10266261	7	103849000	G	A	-0.0046	0.995	0.97	1.022	0.1044	10	rs10266261	0.7305	7	103849000	A	G	0.1044	0.995	0.97	1.022	-0.0046	0.0133	85934	401577	7	103849000	7	103849000	*	rs10266261	R	103489447	rs10266261	A	G	0.1041	-0.0124	0.0028	9e-06	692511	103489447	103849000	7	103849000	7	103849000	*	R	-0.345865	-4.42857
7_103849428_T_C	rs39396	7	103849428	T	C	-0.001	0.999001	0.983284	1.01523	0.4142	11	rs39396	0.9067	7	103849428	T	C	0.5858	1.001	0.985	1.017	0.001	0.0082	85934	401577	7	103849428	7	103849428	*	rs39396	Y	103489875	rs39396	T	C	0.5748	0.006	0.0017	0.00047	690199	103489875	103849428	7	103849428	7	103849428	*	Y	-0.121951	3.52941
7_103849482_C_A	rs39397	7	103849482	C	A	-0.0024	0.998	0.982	1.014	0.5192	10	rs39397	0.7658	7	103849482	A	C	0.5192	0.998	0.982	1.014	-0.0024	0.0081	85934	401577	7	103849482	7	103849482	*	rs39397	M	103489929	rs39397	A	C	0.5298	-0.0107	0.0017	6.6e-10	684073	103489929	103849482	7	103849482	7	103849482	*	M	-0.296296	-6.29412
7_103849495_T_C	rs39398	7	103849495	T	C	-0.0007	0.999001	0.983284	1.01523	0.4144	11	rs39398	0.9324	7	103849495	T	C	0.5856	1.001	0.985	1.017	0.0007	0.0082	85934	401577	7	103849495	7	103849495	*	rs39398	Y	103489942	rs39398	T	C	0.5748	0.0061	0.0017	0.00047	690105	103489942	103849495	7	103849495	7	103849495	*	Y	-0.0853659	3.58824
7_103849545_G_A	rs39399	7	103849545	G	A	-0.001	0.999	0.983	1.015	0.415	10	rs39399	0.9049	7	103849545	A	G	0.415	0.999	0.983	1.015	-0.001	0.0082	85934	401577	7	103849545	7	103849545	*	rs39399	D	103489992	rs39399	A	G	0.4253	-0.0061	0.0017	0.0004	690467	103489992	103849545	7	103849545	7	103849545	*	D	-0.121951	-3.58824
7_103849781_A_C	rs13233546	7	103849781	A	C	0.0005	1	0.978474	1.02249	0.1528	11	rs13233546	0.9619	7	103849781	A	C	0.8472	1	0.978	1.022	-0.0005	0.0113	85934	401577	7	103849781	7	103849781	*	rs13233546	M	103490228	rs13233546	A	C	0.8439	-0.0097	0.0024	5.1e-05	692113	103490228	103849781	7	103849781	7	103849781	*	M	0.0442478	-4.04167
7_103852461_A_G	rs1510858	7	103852461	A	G	0.0021	1.002	0.983284	1.02145	0.241	11	rs1510858	0.8275	7	103852461	A	G	0.759	0.998	0.979	1.017	-0.0021	0.0095	85934	401577	7	103852461	7	103852461	*	rs1510858	R	103492908	rs1510858	A	G	0.7586	0.0085	0.002	2.8e-05	689312	103492908	103852461	7	103852461	7	103852461	*	R	0.221053	4.25
7_103852812_A_T	rs10250074	7	103852812	A	T	-0.0032	0.997009	0.970874	1.02354	0.1045	6	rs10250074	0.8073	7	103852812	A	T	0.8955	1.003	0.977	1.03	0.0032	0.0133	85934	401577	7	103852812	7	103852812	*	rs10250074	W	103493259	rs10250074	A	T	0.8958	0.0125	0.0028	7.7e-06	692100	103493259	103852812	7	103852812	7	103852812	*	W	-0.240602	4.46429
7_103853435_G_A	rs39400	7	103853435	G	A	-0.0017	0.998	0.982	1.015	0.4134	10	rs39400	0.8341	7	103853435	A	G	0.4134	0.998	0.982	1.015	-0.0017	0.0083	85934	401577	7	103853435	7	103853435	*	rs39400	R	103493882	rs39400	A	G	0.4252	-0.0062	0.0017	0.00035	689724	103493882	103853435	7	103853435	7	103853435	*	R	-0.204819	-3.64706
7_103856249_A_G	rs13232645	7	103856249	A	G	0.0003	1	0.978474	1.02249	0.153	11	rs13232645	0.9782	7	103856249	A	G	0.847	1	0.978	1.022	-0.0003	0.0113	85934	401577	7	103856249	7	103856249	*	rs13232645	R	103496696	rs13232645	A	G	0.8434	-0.0097	0.0024	5e-05	691615	103496696	103856249	7	103856249	7	103856249	*	R	0.0265487	-4.04167
7_103856655_T_C	rs6964054	7	103856655	T	C	0.0004	1	0.978474	1.02249	0.153	11	rs6964054	0.9683	7	103856655	T	C	0.847	1	0.978	1.022	-0.0004	0.0113	85934	401577	7	103856655	7	103856655	*	rs6964054	Y	103497102	rs6964054	T	C	0.8434	-0.0095	0.0024	7.3e-05	691988	103497102	103856655	7	103856655	7	103856655	*	Y	0.0353982	-3.95833
7_103856845_T_G	rs6977666	7	103856845	T	G	0.0003	1	0.978474	1.02249	0.153	11	rs6977666	0.9771	7	103856845	T	G	0.847	1	0.978	1.022	-0.0003	0.0113	85934	401577	7	103856845	7	103856845	*	rs6977666	K	103497292	rs6977666	T	G	0.8434	-0.0094	0.0024	7.7e-05	691998	103497292	103856845	7	103856845	7	103856845	*	K	0.0265487	-3.91667
7_103857526_A_C	rs2221785	7	103857526	A	C	0.0007	1.001	0.978474	1.02354	0.1529	11	rs2221785	0.9529	7	103857526	A	C	0.8471	0.999	0.977	1.022	-0.0007	0.0113	85934	401577	7	103857526	7	103857526	*	rs2221785	M	103497973	rs2221785	A	C	0.8434	-0.0096	0.0024	5.5e-05	692210	103497973	103857526	7	103857526	7	103857526	*	M	0.0619469	-4
7_103858048_A_C	rs1877109	7	103858048	A	C	-0.0016	0.998004	0.972763	1.02459	0.1048	11	rs1877109	0.9021	7	103858048	A	C	0.8952	1.002	0.976	1.028	0.0016	0.0133	85934	401577	7	103858048	7	103858048	*	rs1877109	M	103498495	rs1877109	A	C	0.8958	0.0126	0.0028	6.9e-06	691161	103498495	103858048	7	103858048	7	103858048	*	M	-0.120301	4.5
7_103858089_T_C	rs13234309	7	103858089	T	C	0.0004	1	0.978474	1.02249	0.1529	11	rs13234309	0.9751	7	103858089	T	C	0.8471	1	0.978	1.022	-0.0004	0.0113	85934	401577	7	103858089	7	103858089	*	rs13234309	Y	103498536	rs13234309	T	C	0.8434	-0.0095	0.0024	6.9e-05	692302	103498536	103858089	7	103858089	7	103858089	*	Y	0.0353982	-3.95833
7_103859747_T_A	rs12705162	7	103859747	T	A	0.0007	1.001	0.979	1.023	0.1534	5	rs12705162	0.9477	7	103859747	A	T	0.1534	1.001	0.979	1.023	0.0007	0.0113	85934	401577	7	103859747	7	103859747	*	rs12705162	W	103500194	rs12705162	A	T	0.1565	0.0094	0.0024	8.8e-05	692346	103500194	103859747	7	103859747	7	103859747	*	W	0.0619469	3.91667
7_103859786_G_C	rs12705163	7	103859786	G	C	0.0015	1.002	0.98	1.024	0.1535	5	rs12705163	0.8961	7	103859786	C	G	0.1535	1.002	0.98	1.024	0.0015	0.0113	85934	401577	7	103859786	7	103859786	*	rs12705163	S	103500233	rs12705163	C	G	0.1565	0.0093	0.0024	9.2e-05	692231	103500233	103859786	7	103859786	7	103859786	*	S	0.132743	3.875
7_103860052_C_T	rs39406	7	103860052	C	T	-0.0026	0.997	0.981	1.014	0.4132	10	rs39406	0.7511	7	103860052	T	C	0.4132	0.997	0.981	1.014	-0.0026	0.0083	85934	401577	7	103860052	7	103860052	*	rs39406	Y	103500499	rs39406	T	C	0.4253	-0.0062	0.0017	0.00036	688815	103500499	103860052	7	103860052	7	103860052	*	Y	-0.313253	-3.64706
7_103860716_T_C	rs39407	7	103860716	T	C	-0.0041	0.996016	0.979432	1.01317	0.6732	11	rs39407	0.6343	7	103860716	T	C	0.3268	1.004	0.987	1.021	0.0041	0.0087	85934	401577	7	103860716	7	103860716	*	rs39407	Y	103501163	rs39407	T	C	0.313	0.0069	0.0019	0.00025	689341	103501163	103860716	7	103860716	7	103860716	*	Y	-0.471264	3.63158
7_103861099_G_A	rs6979719	7	103861099	G	A	0.0005	1.001	0.979	1.023	0.153	10	rs6979719	0.9662	7	103861099	A	G	0.153	1.001	0.979	1.023	0.0005	0.0113	85934	401577	7	103861099	7	103861099	*	rs6979719	R	103501546	rs6979719	A	G	0.1563	0.0094	0.0024	8.1e-05	692587	103501546	103861099	7	103861099	7	103861099	*	R	0.0442478	3.91667
7_103863439_A_G	rs9649266	7	103863439	A	G	0.0009	1.001	0.979432	1.02354	0.1528	11	rs9649266	0.9388	7	103863439	A	G	0.8472	0.999	0.977	1.021	-0.0009	0.0113	85934	401577	7	103863439	7	103863439	*	rs9649266	R	103503886	rs9649266	A	G	0.8437	-0.0096	0.0024	5.5e-05	692354	103503886	103863439	7	103863439	7	103863439	*	R	0.079646	-4
7_103863596_A_G	rs13239553	7	103863596	A	G	0.001	1.001	0.979432	1.02354	0.1528	11	rs13239553	0.9324	7	103863596	A	G	0.8472	0.999	0.977	1.021	-0.001	0.0113	85934	401577	7	103863596	7	103863596	*	rs13239553	R	103504043	rs13239553	A	G	0.8437	-0.0096	0.0024	5.5e-05	692357	103504043	103863596	7	103863596	7	103863596	*	R	0.0884956	-4
7_103864131_T_C	rs7809688	7	103864131	T	C	0.001	1.001	0.979432	1.02354	0.1529	11	rs7809688	0.9313	7	103864131	T	C	0.8471	0.999	0.977	1.021	-0.001	0.0113	85934	401577	7	103864131	7	103864131	*	rs7809688	Y	103504578	rs7809688	T	C	0.8437	-0.0095	0.0024	7.1e-05	692290	103504578	103864131	7	103864131	7	103864131	*	Y	0.0884956	-3.95833
7_103864399_G_C	rs7791481	7	103864399	G	C	0.0009	1.001	0.979	1.023	0.1528	5	rs7791481	0.9373	7	103864399	C	G	0.1528	1.001	0.979	1.023	0.0009	0.0113	85934	401577	7	103864399	7	103864399	*	rs7791481	S	103504846	rs7791481	C	G	0.1563	0.0095	0.0024	7.2e-05	692359	103504846	103864399	7	103864399	7	103864399	*	S	0.079646	3.95833
7_103864697_A_G	rs13243480	7	103864697	A	G	0.001	1.001	0.979432	1.02354	0.1528	11	rs13243480	0.9329	7	103864697	A	G	0.8472	0.999	0.977	1.021	-0.001	0.0113	85934	401577	7	103864697	7	103864697	*	rs13243480	R	103505144	rs13243480	A	G	0.8437	-0.0096	0.0024	5.5e-05	692359	103505144	103864697	7	103864697	7	103864697	*	R	0.0884956	-4
7_103865228_A_C	rs3914126	7	103865228	A	C	-0.0038	0.996016	0.979432	1.01317	0.6736	11	rs3914126	0.6648	7	103865228	A	C	0.3264	1.004	0.987	1.021	0.0038	0.0087	85934	401577	7	103865228	7	103865228	*	rs3914126	M	103505675	rs3914126	A	C	0.3126	0.0068	0.0019	0.00028	689232	103505675	103865228	7	103865228	7	103865228	*	M	-0.436782	3.57895
7_103866019_A_G	rs7800597	7	103866019	A	G	0.001	1.001	0.979432	1.02354	0.1528	11	rs7800597	0.9319	7	103866019	A	G	0.8472	0.999	0.977	1.021	-0.001	0.0113	85934	401577	7	103866019	7	103866019	*	rs7800597	R	103506466	rs7800597	A	G	0.8437	-0.0096	0.0024	5.7e-05	692357	103506466	103866019	7	103866019	7	103866019	*	R	0.0884956	-4
7_103866308_A_G	rs17156834	7	103866308	A	G		1	0.978474	1.02249	0.1533	11	rs17156834	0.9983	7	103866308	A	G	0.8467	1	0.978	1.022	0	0.0113	85934	401577	7	103866308	7	103866308	*	rs17156834	R	103506755	rs17156834	A	G	0.8437	-0.0097	0.0024	4.5e-05	688677	103506755	103866308	7	103866308	7	103866308	*	R		-4.04167
7_103866871_C_T	rs6944760	7	103866871	C	T	-0.0015	0.999	0.983	1.015	0.4149	10	rs6944760	0.8548	7	103866871	T	C	0.4149	0.999	0.983	1.015	-0.0015	0.0082	85934	401577	7	103866871	7	103866871	*	rs6944760	Y	103507318	rs6944760	T	C	0.4273	-0.0062	0.0017	0.00034	688859	103507318	103866871	7	103866871	7	103866871	*	Y	-0.182927	-3.64706
7_103867077_A_T	rs10267445	7	103867077	A	T	-0.0012	0.999001	0.972763	1.02564	0.1033	6	rs10267445	0.9311	7	103867077	A	T	0.8967	1.001	0.975	1.028	0.0012	0.0134	85934	401577	7	103867077	7	103867077	*	rs10267445	W	103507524	rs10267445	A	T	0.8966	0.0124	0.0028	1.1e-05	690756	103507524	103867077	7	103867077	7	103867077	*	W	-0.0895522	4.42857
7_103867223_A_C	rs9986961	7	103867223	A	C	-0.0027	0.997009	0.981354	1.01317	0.4159	11	rs9986961	0.7447	7	103867223	A	C	0.5841	1.003	0.987	1.019	0.0027	0.0082	85934	401577	7	103867223	7	103867223	*	rs9986961	M	103507670	rs9986961	A	C	0.5725	0.0062	0.0017	0.00041	685945	103507670	103867223	7	103867223	7	103867223	*	M	-0.329268	3.64706
7_103868042_A_G	rs2237639	7	103868042	A	G	-0.0005	0.999001	0.977517	1.02145	0.1533	11	rs2237639	0.9677	7	103868042	A	G	0.8467	1.001	0.979	1.023	0.0005	0.0113	85934	401577	7	103868042	7	103868042	*	rs2237639	R	103508489	rs2237639	A	G	0.843	-0.0097	0.0024	4.6e-05	688643	103508489	103868042	7	103868042	7	103868042	*	R	-0.0442478	-4.04167
7_103868302_T_G	rs2299387	7	103868302	T	G	-0.0005	0.999001	0.977517	1.02145	0.1533	11	rs2299387	0.968	7	103868302	T	G	0.8467	1.001	0.979	1.023	0.0005	0.0113	85934	401577	7	103868302	7	103868302	*	rs2299387	K	103508749	rs2299387	T	G	0.8409	-0.0097	0.0024	4.7e-05	692268	103508749	103868302	7	103868302	7	103868302	*	K	-0.0442478	-4.04167
7_103868461_T_C	rs2299388	7	103868461	T	C	-0.0005	0.999001	0.977517	1.02145	0.1532	11	rs2299388	0.968	7	103868461	T	C	0.8468	1.001	0.979	1.023	0.0005	0.0113	85934	401577	7	103868461	7	103868461	*	rs2299388	Y	103508908	rs2299388	T	C	0.843	-0.0097	0.0024	4.6e-05	692266	103508908	103868461	7	103868461	7	103868461	*	Y	-0.0442478	-4.04167
7_103868785_A_T	rs2299389	7	103868785	A	T	-0.0008	0.999001	0.977517	1.02145	0.1532	6	rs2299389	0.9467	7	103868785	A	T	0.8468	1.001	0.979	1.023	0.0008	0.0113	85934	401577	7	103868785	7	103868785	*	rs2299389	W	103509232	rs2299389	A	T	0.8394	-0.0098	0.0024	4.2e-05	688643	103509232	103868785	7	103868785	7	103868785	*	W	-0.0707965	-4.08333
7_103868837_G_A	rs2299390	7	103868837	G	A	-0.0004	1	0.978	1.022	0.1532	10	rs2299390	0.9721	7	103868837	A	G	0.1532	1	0.978	1.022	-0.0004	0.0113	85934	401577	7	103868837	7	103868837	*	rs2299390	R	103509284	rs2299390	A	G	0.157	0.0117	0.0026	6.3e-06	528963	103509284	103868837	7	103868837	7	103868837	*	R	-0.0353982	4.5
7_103868928_C_T	rs2299391	7	103868928	C	T	-0.0005	1	0.978	1.022	0.153	10	rs2299391	0.9681	7	103868928	T	C	0.153	1	0.978	1.022	-0.0005	0.0113	85934	401577	7	103868928	7	103868928	*	rs2299391	Y	103509375	rs2299391	T	C	0.1598	0.0098	0.0024	4.1e-05	688625	103509375	103868928	7	103868928	7	103868928	*	Y	-0.0442478	4.08333
7_103869616_C_A	rs3886301	7	103869616	C	A	-0.0002	1	0.978	1.022	0.1532	10	rs3886301	0.9831	7	103869616	A	C	0.1532	1	0.978	1.022	-0.0002	0.0113	85934	401577	7	103869616	7	103869616	*	rs3886301	M	103510063	rs3886301	A	C	0.157	0.0097	0.0024	4.6e-05	692215	103510063	103869616	7	103869616	7	103869616	*	M	-0.0176991	4.04167
7_103869637_C_A	rs3886302	7	103869637	C	A	-0.0002	1	0.978	1.022	0.1532	10	rs3886302	0.9893	7	103869637	A	C	0.1532	1	0.978	1.022	-0.0002	0.0113	85934	401577	7	103869637	7	103869637	*	rs3886302	H	103510084	rs3886302	A	C	0.157	0.0097	0.0024	4.4e-05	692252	103510084	103869637	7	103869637	7	103869637	*	H	-0.0176991	4.04167
7_103869863_G_A	rs3886303	7	103869863	G	A	-0.0032	0.997	0.981	1.013	0.4183	10	rs3886303	0.6938	7	103869863	A	G	0.4183	0.997	0.981	1.013	-0.0032	0.0082	85934	401577	7	103869863	7	103869863	*	rs3886303	R	103510310	rs3886303	A	G	0.4293	-0.0063	0.0017	0.00032	687331	103510310	103869863	7	103869863	7	103869863	*	R	-0.390244	-3.70588
7_103870101_T_G	rs7777395	7	103870101	T	G	-0.0002	1	0.977517	1.02249	0.1532	11	rs7777395	0.9853	7	103870101	T	G	0.8468	1	0.978	1.023	0.0002	0.0113	85934	401577	7	103870101	7	103870101	*	rs7777395	K	103510548	rs7777395	T	G	0.843	-0.0098	0.0024	4.3e-05	692242	103510548	103870101	7	103870101	7	103870101	*	K	-0.0176991	-4.08333
7_103870344_G_A	rs7794946	7	103870344	G	A	-0.0003	1	0.978	1.022	0.1532	10	rs7794946	0.9807	7	103870344	A	G	0.1532	1	0.978	1.022	-0.0003	0.0113	85934	401577	7	103870344	7	103870344	*	rs7794946	R	103510791	rs7794946	A	G	0.157	0.0098	0.0024	4.2e-05	692238	103510791	103870344	7	103870344	7	103870344	*	R	-0.0265487	4.08333
7_103870773_G_A	rs2299392	7	103870773	G	A	-0.0004	1	0.978	1.022	0.1532	10	rs2299392	0.9716	7	103870773	A	G	0.1532	1	0.978	1.022	-0.0004	0.0113	85934	401577	7	103870773	7	103870773	*	rs2299392	R	103511220	rs2299392	A	G	0.157	0.0098	0.0024	4e-05	692218	103511220	103870773	7	103870773	7	103870773	*	R	-0.0353982	4.08333
7_103871496_G_A	rs2299394	7	103871496	G	A	-0.0001	1	0.978	1.022	0.1533	10	rs2299394	0.9902	7	103871496	A	G	0.1533	1	0.978	1.022	-0.0001	0.0113	85934	401577	7	103871496	7	103871496	*	rs2299394	R	103511943	rs2299394	A	G	0.157	0.0098	0.0024	4.3e-05	692189	103511943	103871496	7	103871496	7	103871496	*	R	-0.00884956	4.08333
7_103871570_A_G	rs9791408	7	103871570	A	G	-0.0001	1	0.978474	1.02249	0.1532	11	rs9791408	0.9906	7	103871570	A	G	0.8468	1	0.978	1.022	0.0001	0.0113	85934	401577	7	103871570	7	103871570	*	rs9791408	R	103512017	rs9791408	A	G	0.843	-0.0098	0.0024	3.8e-05	688606	103512017	103871570	7	103871570	7	103871570	*	R	-0.00884956	-4.08333
7_103875613_T_C	rs7803462	7	103875613	T	C	-0.0001	1	0.978474	1.02249	0.1532	11	rs7803462	0.9925	7	103875613	T	C	0.8468	1	0.978	1.022	0.0001	0.0113	85934	401577	7	103875613	7	103875613	*	rs7803462	Y	103516060	rs7803462	T	C	0.843	-0.0099	0.0024	3.1e-05	691781	103516060	103875613	7	103875613	7	103875613	*	Y	-0.00884956	-4.125
7_103875842_T_C	rs7807415	7	103875842	T	C		1	0.978474	1.02249	0.1532	11	rs7807415	0.9965	7	103875842	T	C	0.8468	1	0.978	1.022	0	0.0113	85934	401577	7	103875842	7	103875842	*	rs7807415	Y	103516289	rs7807415	T	C	0.843	-0.011	0.0025	1.4e-05	680886	103516289	103875842	7	103875842	7	103875842	*	Y		-4.4
7_103876227_C_T	rs13241576	7	103876227	C	T	0.0002	1	0.978	1.023	0.1532	10	rs13241576	0.9828	7	103876227	T	C	0.1532	1	0.978	1.023	0.0002	0.0113	85934	401577	7	103876227	7	103876227	*	rs13241576	Y	103516674	rs13241576	T	C	0.157	0.0099	0.0024	3.2e-05	689723	103516674	103876227	7	103876227	7	103876227	*	Y	0.0176991	4.125
7_103876340_C_G	rs4727576	7	103876340	C	G	-0.0028	0.997009	0.981354	1.01317	0.416	6	rs4727576	0.7318	7	103876340	C	G	0.584	1.003	0.987	1.019	0.0028	0.0083	85934	401577	7	103876340	7	103876340	*	rs4727576	S	103516787	rs4727576	C	G	0.5732	0.0064	0.0017	0.00023	687996	103516787	103876340	7	103876340	7	103876340	*	S	-0.337349	3.76471
7_103877484_A_G	rs2283033	7	103877484	A	G	-0.0003	1	0.977517	1.02249	0.1532	11	rs2283033	0.9768	7	103877484	A	G	0.8468	1	0.978	1.023	0.0003	0.0113	85934	401577	7	103877484	7	103877484	*	rs2283033	R	103517931	rs2283033	A	G	0.843	-0.01	0.0024	2.9e-05	689081	103517931	103877484	7	103877484	7	103877484	*	R	-0.0265487	-4.16667
7_103877602_T_C	rs2283034	7	103877602	T	C	-0.0001	1	0.978474	1.02249	0.1532	11	rs2283034	0.992	7	103877602	T	C	0.8468	1	0.978	1.022	0.0001	0.0113	85934	401577	7	103877602	7	103877602	*	rs2283034	Y	103518049	rs2283034	T	C	0.8429	-0.01	0.0024	2.7e-05	691620	103518049	103877602	7	103877602	7	103877602	*	Y	-0.00884956	-4.16667
7_103878651_C_G	rs9656085	7	103878651	C	G	0.0002	1	0.974659	1.02669	0.1037	6	rs9656085	0.9898	7	103878651	C	G	0.8963	1	0.974	1.026	-0.0002	0.0134	85934	401577	7	103878651	7	103878651	*	rs9656085	S	103519098	rs9656085	C	G	0.8965	0.0122	0.0028	1.7e-05	689640	103519098	103878651	7	103878651	7	103878651	*	S	0.0149254	4.35714
7_103879324_T_C	rs2237641	7	103879324	T	C	-0.001	0.999001	0.97561	1.02249	0.1301	11	rs2237641	0.9312	7	103879324	T	C	0.8699	1.001	0.978	1.025	0.001	0.0121	85934	401577	7	103879324	7	103879324	*	rs2237641	Y	103519771	rs2237641	T	C	0.8663	-0.0095	0.0026	0.00023	689782	103519771	103879324	7	103879324	7	103879324	*	Y	-0.0826446	-3.65385
7_103879576_T_C	rs2237642	7	103879576	T	C	0.0006	1.001	0.976562	1.02564	0.123	11	rs2237642	0.9588	7	103879576	T	C	0.877	0.999	0.975	1.024	-0.0006	0.0124	85934	401577	7	103879576	7	103879576	*	rs2237642	Y	103520023	rs2237642	T	C	0.8727	-0.0092	0.0026	0.00047	690074	103520023	103879576	7	103879576	7	103879576	*	Y	0.0483871	-3.53846
7_103880183_C_G	rs6960198	7	103880183	C	G	-0.0046	0.995025	0.979432	1.01215	0.4169	6	rs6960198	0.5734	7	103880183	C	G	0.5831	1.005	0.988	1.021	0.0046	0.0083	85934	401577	7	103880183	7	103880183	*	rs6960198	V	103520630	rs6960198	C	G	0.5689	0.0066	0.0017	0.00014	686886	103520630	103880183	7	103880183	7	103880183	*	V	-0.554217	3.88235
7_103880436_C_T	rs17310949	7	103880436	C	T	-0.0059	0.994	0.974	1.015	0.183	10	rs17310949	0.5771	7	103880436	T	C	0.183	0.994	0.974	1.015	-0.0059	0.0105	85934	401577	7	103880436	7	103880436	*	rs17310949	Y	103520883	rs17310949	T	C	0.1826	-0.0083	0.0022	0.00016	687276	103520883	103880436	7	103880436	7	103880436	*	Y	-0.561905	-3.77273
7_103880466_T_A	rs10953394	7	103880466	T	A	0.0052	1.005	0.987	1.024	0.2376	5	rs10953394	0.5892	7	103880466	A	T	0.2376	1.005	0.987	1.024	0.0052	0.0095	85934	401577	7	103880466	7	103880466	*	rs10953394	W	103520913	rs10953394	A	T	0.238	-0.008	0.002	8.9e-05	686979	103520913	103880466	7	103880466	7	103880466	*	W	0.547368	-4
7_103880659_G_A	rs12669883	7	103880659	G	A	0.0004	1	0.974	1.027	0.1037	10	rs12669883	0.9733	7	103880659	A	G	0.1037	1	0.974	1.027	0.0004	0.0134	85934	401577	7	103880659	7	103880659	*	rs12669883	R	103521106	rs12669883	A	G	0.1033	-0.012	0.0028	2.4e-05	689525	103521106	103880659	7	103880659	7	103880659	*	R	0.0298507	-4.28571
7_103881249_T_C	rs2237643	7	103881249	T	C	-0.0046	0.995025	0.979432	1.01112	0.5205	11	rs2237643	0.5726	7	103881249	T	C	0.4795	1.005	0.989	1.021	0.0046	0.0081	85934	401577	7	103881249	7	103881249	*	rs2237643	Y	103521696	rs2237643	T	C	0.4683	0.011	0.0017	1.9e-10	686904	103521696	103881249	7	103881249	7	103881249	*	Y	-0.567901	6.47059
7_103881274_C_G	rs10254112	7	103881274	C	G	-0.0028	0.997009	0.978474	1.01626	0.785	6	rs10254112	0.781	7	103881274	C	G	0.215	1.003	0.984	1.022	0.0028	0.0099	85934	401577	7	103881274	7	103881274	*	rs10254112	S	103521721	rs10254112	C	G	0.1994	0.0127	0.0022	3.8e-09	691670	103521721	103881274	7	103881274	7	103881274	*	S	-0.282828	5.77273
7_103886418_C_T	rs3914129	7	103886418	C	T	-0.0068	0.993	0.976	1.011	0.2873	10	rs3914129	0.4511	7	103886418	T	C	0.2873	0.993	0.976	1.011	-0.0068	0.009	85934	401577	7	103886418	7	103886418	*	rs3914129	Y	103526865	rs3914129	T	C	0.2867	-0.0119	0.0019	4.1e-10	687754	103526865	103886418	7	103886418	7	103886418	*	Y	-0.755556	-6.26316
7_103886922_C_T	rs3914132	7	103886922	C	T	-0.0023	0.998	0.979	1.017	0.7879	10	rs3914132	0.8158	7	103886922	T	C	0.7879	0.998	0.979	1.017	-0.0023	0.0099	85934	401577	7	103886922	7	103886922	*	rs3914132	Y	103527369	rs3914132	T	C	0.8	-0.0128	0.0022	3.4e-09	691212	103527369	103886922	7	103886922	7	103886922	*	Y	-0.232323	-5.81818
7_103891336_T_A	rs11761756	7	103891336	T	A	-0.001	0.999	0.98	1.019	0.7839	5	rs11761756	0.9185	7	103891336	A	T	0.7839	0.999	0.98	1.019	-0.001	0.0099	85934	401577	7	103891336	7	103891336	*	rs11761756	W	103531783	rs11761756	A	T	0.7995	-0.0126	0.0022	4.9e-09	690328	103531783	103891336	7	103891336	7	103891336	*	W	-0.10101	-5.72727
7_103891536_T_C	rs3914133	7	103891536	T	C	-0.001	0.999001	0.979432	1.01833	0.7836	11	rs3914133	0.9231	7	103891536	T	C	0.2164	1.001	0.982	1.021	0.001	0.0099	85934	401577	7	103891536	7	103891536	*	rs3914133	Y	103531983	rs3914133	T	C	0.2006	0.0128	0.0022	3.4e-09	690087	103531983	103891536	7	103891536	7	103891536	*	Y	-0.10101	5.81818
7_103892953_A_C	rs6465944	7	103892953	A	C	-0.0012	0.999001	0.979432	1.01833	0.7842	11	rs6465944	0.9038	7	103892953	A	C	0.2158	1.001	0.982	1.021	0.0012	0.0099	85934	401577	7	103892953	7	103892953	*	rs6465944	M	103533400	rs6465944	A	C	0.2005	0.0125	0.0022	7.4e-09	689831	103533400	103892953	7	103892953	7	103892953	*	M	-0.121212	5.68182
7_103896377_A_G	rs7811777	7	103896377	A	G	-0.0046	0.995025	0.979432	1.01215	0.4103	11	rs7811777	0.5753	7	103896377	A	G	0.5897	1.005	0.988	1.021	0.0046	0.0083	85934	401577	7	103896377	7	103896377	*	rs7811777	R	103536824	rs7811777	A	G	0.5874	0.0062	0.0018	0.00049	676304	103536824	103896377	7	103896377	7	103896377	*	R	-0.554217	3.44444
7_103896626_T_C	rs7795445	7	103896626	T	C	-0.0037	0.996016	0.976562	1.01626	0.8008	11	rs7795445	0.7156	7	103896626	T	C	0.1992	1.004	0.984	1.024	0.0037	0.0103	85934	401577	7	103896626	7	103896626	*	rs7795445	Y	103537073	rs7795445	T	C	0.2027	0.0105	0.0022	3e-06	691744	103537073	103896626	7	103896626	7	103896626	*	Y	-0.359223	4.77273
7_103896711_T_A	rs10215599	7	103896711	T	A	-0.0049	0.995	0.978	1.012	0.3562	5	rs10215599	0.5659	7	103896711	A	T	0.3562	0.995	0.978	1.012	-0.0049	0.0086	85934	401577	7	103896711	7	103896711	*	rs10215599	W	103537158	rs10215599	A	T	0.3618	-0.0073	0.0018	6.4e-05	673213	103537158	103896711	7	103896711	7	103896711	*	W	-0.569767	-4.05556
7_103897551_T_A	rs10487173	7	103897551	T	A	-0.0058	0.994	0.97	1.019	0.1231	5	rs10487173	0.6411	7	103897551	A	T	0.1231	0.994	0.97	1.019	-0.0058	0.0125	85934	401577	7	103897551	7	103897551	*	rs10487173	W	103537998	rs10487173	A	T	0.1291	0.0095	0.0027	0.00038	666762	103537998	103897551	7	103897551	7	103897551	*	W	-0.464	3.51852
7_103897781_G_A	rs17157125	7	103897781	G	A	-0.0012	0.999	0.971	1.028	0.0871	10	rs17157125	0.9362	7	103897781	A	G	0.0871	0.999	0.971	1.028	-0.0012	0.0145	85934	401577	7	103897781	7	103897781	*	rs17157125	R	103538228	rs17157125	A	G	0.08764	-0.0114	0.0031	0.00023	691748	103538228	103897781	7	103897781	7	103897781	*	R	-0.0827586	-3.67742
7_103897886_A_G	rs17157128	7	103897886	A	G	-0.0016	0.998004	0.970874	1.02669	0.0854	11	rs17157128	0.9099	7	103897886	A	G	0.9146	1.002	0.974	1.03	0.0016	0.0145	85934	401577	7	103897886	7	103897886	*	rs17157128	R	103538333	rs17157128	A	G	0.91423	0.0117	0.0031	0.00017	692551	103538333	103897886	7	103897886	7	103897886	*	R	-0.110345	3.77419
7_103898236_G_C	rs264366	7	103898236	G	C	-0.0089	0.991	0.972	1.011	0.7763	5	rs264366	0.3721	7	103898236	C	G	0.7763	0.991	0.972	1.011	-0.0089	0.0099	85934	401577	7	103898236	7	103898236	*	rs264366	S	103538683	rs264366	C	G	0.781	-0.0081	0.0022	0.00021	671471	103538683	103898236	7	103898236	7	103898236	*	S	-0.89899	-3.68182
7_103902454_T_C	rs10254420	7	103902454	T	C	-0.0079	0.992063	0.972763	1.01112	0.776	11	rs10254420	0.4241	7	103902454	T	C	0.224	1.008	0.989	1.028	0.0079	0.0099	85934	401577	7	103902454	7	103902454	*	rs10254420	Y	103542901	rs10254420	T	C	0.2177	0.0077	0.0022	0.00037	673075	103542901	103902454	7	103902454	7	103902454	*	Y	-0.79798	3.5
7_103906688_A_G	rs3857819	7	103906688	A	G	-0.007	0.993049	0.968992	1.01729	0.124	11	rs3857819	0.5736	7	103906688	A	G	0.876	1.007	0.983	1.032	0.007	0.0125	85934	401577	7	103906688	7	103906688	*	rs3857819	R	103547135	rs3857819	A	G	0.873	-0.0105	0.0027	0.00011	668209	103547135	103906688	7	103906688	7	103906688	*	R	-0.56	-3.88889
7_104093574_C_T	rs6465964	7	104093574	C	T	0.0157	1.016	1	1.032	0.453	10	rs6465964	0.05449	7	104093574	T	C	0.453	1.016	1	1.032	0.0157	0.0082	85934	401577	7	104093574	7	104093574	*	rs6465964	Y	103734021	rs6465964	T	C	0.4435	-0.0065	0.0017	0.00021	688678	103734021	104093574	7	104093574	7	104093574	*	Y	1.91463	-3.82353
7_104109442_G_A	rs194824	7	104109442	G	A	0.0145	1.015	0.996	1.033	0.2483	10	rs194824	0.125	7	104109442	A	G	0.2483	1.015	0.996	1.033	0.0145	0.0094	85934	401577	7	104109442	7	104109442	*	rs194824	R	103749889	rs194824	A	G	0.2417	-0.0072	0.002	0.00043	691127	103749889	104109442	7	104109442	7	104109442	*	R	1.54255	-3.6
7_104113318_A_T	rs194828	7	104113318	A	T	0.0015	1.001	0.986193	1.01729	0.4764	6	rs194828	0.8497	7	104113318	A	T	0.5236	0.999	0.983	1.014	-0.0015	0.0081	85934	401577	7	104113318	7	104113318	*	rs194828	W	103753765	rs194828	A	T	0.5286	0.0067	0.0017	9.5e-05	690796	103753765	104113318	7	104113318	7	104113318	*	W	0.185185	3.94118
7_104121866_G_A	rs194834	7	104121866	G	A	0.0013	1.001	0.986	1.017	0.4773	10	rs194834	0.8739	7	104121866	A	G	0.4773	1.001	0.986	1.017	0.0013	0.0081	85934	401577	7	104121866	7	104121866	*	rs194834	R	103762313	rs194834	A	G	0.4678	-0.0069	0.0017	5.5e-05	689936	103762313	104121866	7	104121866	7	104121866	*	R	0.160494	-4.05882
7_104125556_T_C	rs194837	7	104125556	T	C	0.0183	1.01833	1.002	1.0352	0.4253	11	rs194837	0.02607	7	104125556	T	C	0.5747	0.982	0.966	0.998	-0.0183	0.0082	85934	401577	7	104125556	7	104125556	*	rs194837	Y	103766003	rs194837	T	C	0.5852	0.0064	0.0017	0.00021	690286	103766003	104125556	7	104125556	7	104125556	*	Y	2.23171	3.76471
7_104126071_T_C	rs194838	7	104126071	T	C	0.0185	1.01833	1.002	1.0352	0.4253	11	rs194838	0.02461	7	104126071	T	C	0.5747	0.982	0.966	0.998	-0.0185	0.0082	85934	401577	7	104126071	7	104126071	*	rs194838	Y	103766518	rs194838	T	C	0.5855	0.0066	0.0018	0.00016	684415	103766518	104126071	7	104126071	7	104126071	*	Y	2.2561	3.66667
7_104129913_C_G	rs194841	7	104129913	C	G	0.0183	1.01833	1.002	1.0352	0.428	6	rs194841	0.02548	7	104129913	C	G	0.572	0.982	0.966	0.998	-0.0183	0.0082	85934	401577	7	104129913	7	104129913	*	rs194841	S	103770360	rs194841	C	G	0.5847	0.0066	0.0017	0.00014	690476	103770360	104129913	7	104129913	7	104129913	*	S	2.23171	3.88235
7_104132282_C_T	rs194846	7	104132282	C	T	0.0183	1.018	1.002	1.035	0.4279	10	rs194846	0.02559	7	104132282	T	C	0.4279	1.018	1.002	1.035	0.0183	0.0082	85934	401577	7	104132282	7	104132282	*	rs194846	Y	103772729	rs194846	T	C	0.4152	-0.0066	0.0017	0.00015	690460	103772729	104132282	7	104132282	7	104132282	*	Y	2.23171	-3.88235
7_104132721_G_T	rs194847	7	104132721	G	T	0.0046	1.005	0.989	1.021	0.4738	10	rs194847	0.572	7	104132721	T	G	0.4738	1.005	0.989	1.021	0.0046	0.0081	85934	401577	7	104132721	7	104132721	*	rs194847	K	103773168	rs194847	T	G	0.4619	-0.0068	0.0017	8e-05	689659	103773168	104132721	7	104132721	7	104132721	*	K	0.567901	-4
7_104136345_G_A	rs194849	7	104136345	G	A	0.0047	1.005	0.989	1.021	0.475	10	rs194849	0.5627	7	104136345	A	G	0.475	1.005	0.989	1.021	0.0047	0.0081	85934	401577	7	104136345	7	104136345	*	rs194849	R	103776792	rs194849	A	G	0.4626	-0.0068	0.0017	7.9e-05	690012	103776792	104136345	7	104136345	7	104136345	*	R	0.580247	-4
7_104138042_A_G	rs194851	7	104138042	A	G	0.0184	1.01833	1.002	1.0352	0.4288	11	rs194851	0.02479	7	104138042	A	G	0.5712	0.982	0.966	0.998	-0.0184	0.0082	85934	401577	7	104138042	7	104138042	*	rs194851	R	103778490	rs194851	A	G	0.5846	0.0067	0.0017	0.00011	690267	103778490	104138042	7	104138042	7	104138042	*	R	2.2439	3.94118
7_104141130_C_T	rs194857	7	104141130	C	T	0.0177	1.018	1.002	1.034	0.428	10	rs194857	0.03149	7	104141130	T	C	0.428	1.018	1.002	1.034	0.0177	0.0082	85934	401577	7	104141130	7	104141130	*	rs194857	Y	103781578	rs194857	T	C	0.4153	-0.0067	0.0017	0.00012	690946	103781578	104141130	7	104141130	7	104141130	*	Y	2.15854	-3.94118
7_104142007_C_T	rs194858	7	104142007	C	T	0.0041	1.004	0.988	1.02	0.4749	10	rs194858	0.611	7	104142007	T	C	0.4749	1.004	0.988	1.02	0.0041	0.0081	85934	401577	7	104142007	7	104142007	*	rs194858	Y	103782455	rs194858	T	C	0.4628	-0.0069	0.0017	6.7e-05	690697	103782455	104142007	7	104142007	7	104142007	*	Y	0.506173	-4.05882
7_104143146_C_T	rs194859	7	104143146	C	T	0.0037	1.004	0.988	1.02	0.4815	10	rs194859	0.6472	7	104143146	T	C	0.4815	1.004	0.988	1.02	0.0037	0.0081	85934	401577	7	104143146	7	104143146	*	rs194859	Y	103783594	rs194859	T	C	0.4692	-0.0072	0.0017	3e-05	684487	103783594	104143146	7	104143146	7	104143146	*	Y	0.45679	-4.23529
7_104144906_G_C	rs194861	7	104144906	G	C	0.0182	1.018	1.002	1.035	0.426	5	rs194861	0.0264	7	104144906	C	G	0.426	1.018	1.002	1.035	0.0182	0.0082	85934	401577	7	104144906	7	104144906	*	rs194861	S	103785354	rs194861	C	G	0.4149	-0.0066	0.0017	0.00016	690420	103785354	104144906	7	104144906	7	104144906	*	S	2.21951	-3.88235
7_104146545_G_A	rs194865	7	104146545	G	A	0.0036	1.004	0.988	1.02	0.4752	10	rs194865	0.654	7	104146545	A	G	0.4752	1.004	0.988	1.02	0.0036	0.0081	85934	401577	7	104146545	7	104146545	*	rs194865	R	103786993	rs194865	A	G	0.4628	-0.0069	0.0017	6.7e-05	690663	103786993	104146545	7	104146545	7	104146545	*	R	0.444444	-4.05882
7_104149281_G_T	rs194867	7	104149281	G	T	0.0176	1.018	1.002	1.034	0.4291	10	rs194867	0.03227	7	104149281	T	G	0.4291	1.018	1.002	1.034	0.0176	0.0082	85934	401577	7	104149281	7	104149281	*	rs194867	K	103789729	rs194867	T	G	0.4156	-0.0068	0.0017	8.5e-05	690866	103789729	104149281	7	104149281	7	104149281	*	K	2.14634	-4
7_104150021_T_C	rs194868	7	104150021	T	C	0.0036	1.00402	0.988142	1.01937	0.4755	11	rs194868	0.6617	7	104150021	T	C	0.5245	0.996	0.981	1.012	-0.0036	0.0081	85934	401577	7	104150021	7	104150021	*	rs194868	Y	103790469	rs194868	T	C	0.5361	0.007	0.0016	1.5e-05	794260	103790469	104150021	7	104150021	7	104150021	*	Y	0.444444	4.375
7_104150624_C_T	rs6944360	7	104150624	C	T	-0.0101	0.99	0.972	1.009	0.7542	10	rs6944360	0.2891	7	104150624	T	C	0.7542	0.99	0.972	1.009	-0.0101	0.0095	85934	401577	7	104150624	7	104150624	*	rs6944360	Y	103791072	rs6944360	T	C	0.7661	0.0071	0.002	0.0005	692474	103791072	104150624	7	104150624	7	104150624	*	Y	-1.06316	3.55
7_104151168_T_C	rs2299408	7	104151168	T	C	-0.0176	0.982318	0.967118	0.998004	0.568	11	rs2299408	0.03166	7	104151168	T	C	0.432	1.018	1.002	1.034	0.0176	0.0082	85934	401577	7	104151168	7	104151168	*	rs2299408	Y	103791616	rs2299408	T	C	0.4156	-0.0069	0.0017	7.7e-05	691929	103791616	104151168	7	104151168	7	104151168	*	Y	-2.14634	-4.05882
7_104156950_C_A	rs6952639	7	104156950	C	A	-0.0105	0.99	0.971	1.008	0.7528	10	rs6952639	0.2663	7	104156950	A	C	0.7528	0.99	0.971	1.008	-0.0105	0.0095	85934	401577	7	104156950	7	104156950	*	rs6952639	M	103797398	rs6952639	A	C	0.7657	0.0073	0.002	0.00037	690871	103797398	104156950	7	104156950	7	104156950	*	M	-1.10526	3.65
7_104157199_T_C	rs12705177	7	104157199	T	C	-0.0107	0.98912	0.970874	1.00806	0.7526	11	rs12705177	0.2604	7	104157199	T	C	0.2474	1.011	0.992	1.03	0.0107	0.0095	85934	401577	7	104157199	7	104157199	*	rs12705177	Y	103797647	rs12705177	T	C	0.2343	-0.0074	0.002	0.00033	692344	103797647	104157199	7	104157199	7	104157199	*	Y	-1.12632	-3.7
7_104158068_G_T	rs3808012	7	104158068	G	T	-0.0105	0.99	0.971	1.008	0.7525	10	rs3808012	0.2676	7	104158068	T	G	0.7525	0.99	0.971	1.008	-0.0105	0.0095	85934	401577	7	104158068	7	104158068	*	rs3808012	K	103798516	rs3808012	T	G	0.7657	0.0073	0.002	0.00035	692401	103798516	104158068	7	104158068	7	104158068	*	K	-1.10526	3.65
7_104162076_C_T	rs6979695	7	104162076	C	T	-0.0099	0.99	0.972	1.009	0.7541	10	rs6979695	0.2959	7	104162076	T	C	0.7541	0.99	0.972	1.009	-0.0099	0.0095	85934	401577	7	104162076	7	104162076	*	rs6979695	Y	103802524	rs6979695	T	C	0.766	0.0072	0.002	0.00047	692513	103802524	104162076	7	104162076	7	104162076	*	Y	-1.04211	3.6
7_104163148_T_C	rs12705180	7	104163148	T	C	-0.0035	0.996016	0.980392	1.01215	0.5153	11	rs12705180	0.6674	7	104163148	T	C	0.4847	1.004	0.988	1.02	0.0035	0.0081	85934	401577	7	104163148	7	104163148	*	rs12705180	Y	103803596	rs12705180	T	C	0.4685	-0.0071	0.0017	3.7e-05	691026	103803596	104163148	7	104163148	7	104163148	*	Y	-0.432099	-4.17647
7_104167521_G_C	rs6979022	7	104167521	G	C	-0.0105	0.99	0.971	1.008	0.7525	5	rs6979022	0.2673	7	104167521	C	G	0.7525	0.99	0.971	1.008	-0.0105	0.0095	85934	401577	7	104167521	7	104167521	*	rs6979022	S	103807969	rs6979022	C	G	0.7653	0.0074	0.002	0.00031	692279	103807969	104167521	7	104167521	7	104167521	*	S	-1.10526	3.7
7_104168708_T_G	rs2058720	7	104168708	T	G	-0.0103	0.990099	0.971817	1.00806	0.7542	11	rs2058720	0.2782	7	104168708	T	G	0.2458	1.01	0.992	1.029	0.0103	0.0095	85934	401577	7	104168708	7	104168708	*	rs2058720	K	103809156	rs2058720	T	G	0.2348	-0.0076	0.0021	0.00023	691934	103809156	104168708	7	104168708	7	104168708	*	K	-1.08421	-3.61905
7_104170894_C_T	rs6961262	7	104170894	C	T	-0.0175	0.983	0.967	0.999	0.5681	10	rs6961262	0.03321	7	104170894	T	C	0.5681	0.983	0.967	0.999	-0.0175	0.0082	85934	401577	7	104170894	7	104170894	*	rs6961262	Y	103811342	rs6961262	T	C	0.5841	0.0069	0.0017	7.2e-05	692489	103811342	104170894	7	104170894	7	104170894	*	Y	-2.13415	4.05882
7_104171393_G_A	rs3808008	7	104171393	G	A	-0.0175	0.983	0.967	0.999	0.5685	10	rs3808008	0.03295	7	104171393	A	G	0.5685	0.983	0.967	0.999	-0.0175	0.0082	85934	401577	7	104171393	7	104171393	*	rs3808008	R	103811841	rs3808008	A	G	0.5842	0.0068	0.0017	8.1e-05	692448	103811841	104171393	7	104171393	7	104171393	*	R	-2.13415	4
7_104175385_G_A	rs12056191	7	104175385	G	A	-0.0171	0.983	0.967	0.999	0.5658	10	rs12056191	0.03764	7	104175385	A	G	0.5658	0.983	0.967	0.999	-0.0171	0.0082	85934	401577	7	104175385	7	104175385	*	rs12056191	R	103815833	rs12056191	A	G	0.5827	0.0061	0.0017	0.00048	689197	103815833	104175385	7	104175385	7	104175385	*	R	-2.08537	3.58824
7_104180405_T_C	rs12705187	7	104180405	T	C	-0.0034	0.997009	0.981354	1.01215	0.5127	11	rs12705187	0.6782	7	104180405	T	C	0.4873	1.003	0.988	1.019	0.0034	0.0081	85934	401577	7	104180405	7	104180405	*	rs12705187	Y	103820853	rs12705187	T	C	0.4743	-0.0064	0.0017	0.0002	688603	103820853	104180405	7	104180405	7	104180405	*	Y	-0.419753	-3.76471
7_104206800_C_T	rs3779518	7	104206800	C	T	-0.0175	0.983	0.967	0.999	0.5632	10	rs3779518	0.03213	7	104206800	T	C	0.5632	0.983	0.967	0.999	-0.0175	0.0082	85934	401577	7	104206800	7	104206800	*	rs3779518	Y	103847248	rs3779518	T	C	0.5785	0.0066	0.0019	0.00049	533176	103847248	104206800	7	104206800	7	104206800	*	Y	-2.13415	3.47368
7_104221811_G_A	rs2385140	7	104221811	G	A	0.0023	1.002	0.987	1.018	0.485	10	rs2385140	0.7728	7	104221811	A	G	0.485	1.002	0.987	1.018	0.0023	0.0081	85934	401577	7	104221811	7	104221811	*	rs2385140	R	103862259	rs2385140	A	G	0.4733	-0.0065	0.0017	0.00015	689628	103862259	104221811	7	104221811	7	104221811	*	R	0.283951	-3.82353
7_104229626_T_A	rs4265123	7	104229626	T	A	0.0023	1.002	0.986	1.019	0.4812	5	rs4265123	0.775	7	104229626	A	T	0.4812	1.002	0.986	1.019	0.0023	0.0082	85934	401577	7	104229626	7	104229626	*	rs4265123	W	103870074	rs4265123	A	T	0.4719	-0.0066	0.0017	0.00013	684127	103870074	104229626	7	104229626	7	104229626	*	W	0.280488	-3.88235
7_104502187_T_C	rs41027	7	104502187	T	C	0.028	1.02881	1.00301	1.05485	0.108	11	rs41027	0.03197	7	104502187	T	C	0.892	0.972	0.948	0.997	-0.028	0.013	85934	401577	7	104502187	7	104502187	*	rs41027	Y	104142635	rs41027	T	C	0.8956	0.0099	0.0028	0.00043	692376	104142635	104502187	7	104502187	7	104502187	*	Y	2.15385	3.53571
7_104502773_G_A	rs41028	7	104502773	G	A	0.0226	1.023	0.998	1.049	0.1149	10	rs41028	0.07535	7	104502773	A	G	0.1149	1.023	0.998	1.049	0.0226	0.0127	85934	401577	7	104502773	7	104502773	*	rs41028	R	104143221	rs41028	A	G	0.1091	-0.0103	0.0028	0.00017	692512	104143221	104502773	7	104502773	7	104502773	*	R	1.77953	-3.67857
7_104502901_T_A	rs41029	7	104502901	T	A	0.0227	1.023	0.998	1.049	0.1148	5	rs41029	0.07483	7	104502901	A	T	0.1148	1.023	0.998	1.049	0.0227	0.0127	85934	401577	7	104502901	7	104502901	*	rs41029	W	104143349	rs41029	A	T	0.1091	-0.0103	0.0028	0.00018	692508	104143349	104502901	7	104502901	7	104502901	*	W	1.7874	-3.67857
7_104504164_T_C	rs41033	7	104504164	T	C	0.0194	1.01937	0.995025	1.04493	0.1179	11	rs41033	0.124	7	104504164	T	C	0.8821	0.981	0.957	1.005	-0.0194	0.0126	85934	401577	7	104504164	7	104504164	*	rs41033	Y	104144612	rs41033	T	C	0.8899	0.0099	0.0028	0.00033	692429	104144612	104504164	7	104504164	7	104504164	*	Y	1.53968	3.53571
7_104504457_A_T	rs13234004	7	104504457	A	T	0.0254	1.02564	1	1.05263	0.1064	6	rs13234004	0.0528	7	104504457	A	T	0.8936	0.975	0.95	1	-0.0254	0.0131	85934	401577	7	104504457	7	104504457	*	rs13234004	W	104144905	rs13234004	A	T	0.8965	0.0099	0.0028	0.0005	680751	104144905	104504457	7	104504457	7	104504457	*	W	1.93893	3.53571
7_104504674_T_C	rs41035	7	104504674	T	C	0.0228	1.02354	0.998004	1.04932	0.1152	11	rs41035	0.07181	7	104504674	T	C	0.8848	0.977	0.953	1.002	-0.0228	0.0127	85934	401577	7	104504674	7	104504674	*	rs41035	Y	104145122	rs41035	T	C	0.89	0.0103	0.0028	0.00019	692604	104145122	104504674	7	104504674	7	104504674	*	Y	1.79528	3.67857
7_104505433_G_A	rs41038	7	104505433	G	A	0.0223	1.023	0.997	1.048	0.1148	10	rs41038	0.07937	7	104505433	A	G	0.1148	1.023	0.997	1.048	0.0223	0.0127	85934	401577	7	104505433	7	104505433	*	rs41038	R	104145881	rs41038	A	G	0.1092	-0.0103	0.0028	0.00019	685445	104145881	104505433	7	104505433	7	104505433	*	R	1.75591	-3.67857
7_104505904_T_C	rs41039	7	104505904	T	C	0.0223	1.02249	0.997009	1.04822	0.1149	11	rs41039	0.07907	7	104505904	T	C	0.8851	0.978	0.954	1.003	-0.0223	0.0127	85934	401577	7	104505904	7	104505904	*	rs41039	Y	104146352	rs41039	T	C	0.8908	0.0103	0.0028	0.00018	692426	104146352	104505904	7	104505904	7	104505904	*	Y	1.75591	3.67857
7_104506345_A_T	rs41041	7	104506345	A	T	0.023	1.02354	0.998004	1.04932	0.1148	6	rs41041	0.0707	7	104506345	A	T	0.8852	0.977	0.953	1.002	-0.023	0.0127	85934	401577	7	104506345	7	104506345	*	rs41041	W	104146793	rs41041	A	T	0.8908	0.0097	0.0028	0.00049	668995	104146793	104506345	7	104506345	7	104506345	*	W	1.81102	3.46429
7_104506872_T_C	rs41043	7	104506872	T	C	0.0225	1.02249	0.998004	1.04822	0.1148	11	rs41043	0.07658	7	104506872	T	C	0.8852	0.978	0.954	1.002	-0.0225	0.0127	85934	401577	7	104506872	7	104506872	*	rs41043	Y	104147320	rs41043	T	C	0.8908	0.0103	0.0028	0.0002	692255	104147320	104506872	7	104506872	7	104506872	*	Y	1.77165	3.67857
7_104510482_C_T	rs41052	7	104510482	C	T	0.0222	1.022	0.997	1.048	0.1148	10	rs41052	0.08116	7	104510482	T	C	0.1148	1.022	0.997	1.048	0.0222	0.0128	85934	401577	7	104510482	7	104510482	*	rs41052	Y	104150930	rs41052	T	C	0.1092	-0.0104	0.0028	0.00017	680446	104150930	104510482	7	104510482	7	104510482	*	Y	1.73438	-3.71429
7_104510620_G_A	rs41053	7	104510620	G	A	0.0222	1.022	0.997	1.048	0.1148	10	rs41053	0.0812	7	104510620	A	G	0.1148	1.022	0.997	1.048	0.0222	0.0128	85934	401577	7	104510620	7	104510620	*	rs41053	R	104151068	rs41053	A	G	0.1092	-0.0103	0.0028	0.00019	692195	104151068	104510620	7	104510620	7	104510620	*	R	1.73438	-3.67857
7_104792214_C_G	rs2470964	7	104792214	C	G	-0.0069	0.993049	0.976562	1.0101	0.688	6	rs2470964	0.4292	7	104792214	C	G	0.312	1.007	0.99	1.024	0.0069	0.0088	85934	401577	7	104792214	7	104792214	*	rs2470964	S	104432661	rs2470964	C	G	0.3103	-0.0069	0.0019	0.00023	690678	104432661	104792214	7	104792214	7	104792214	*	S	-0.784091	-3.63158
7_104794766_G_A	rs2470961	7	104794766	G	A	-0.0097	0.99	0.975	1.006	0.5466	10	rs2470961	0.2366	7	104794766	A	G	0.5466	0.99	0.975	1.006	-0.0097	0.0082	85934	401577	7	104794766	7	104794766	*	rs2470961	R	104435213	rs2470961	A	G	0.5502	0.008	0.0017	4.6e-06	685906	104435213	104794766	7	104794766	7	104794766	*	R	-1.18293	4.70588
7_104800178_G_A	rs2470957	7	104800178	G	A	-0.008	0.992	0.975	1.009	0.6809	10	rs2470957	0.3588	7	104800178	A	G	0.6809	0.992	0.975	1.009	-0.008	0.0087	85934	401577	7	104800178	7	104800178	*	rs2470957	D	104440625	rs2470957	A	G	0.6838	0.0069	0.0019	0.0002	684301	104440625	104800178	7	104800178	7	104800178	*	D	-0.91954	3.63158
7_104801462_T_C	rs10085776	7	104801462	T	C	-0.0108	0.98912	0.97371	1.00503	0.5512	11	rs10085776	0.1854	7	104801462	T	C	0.4488	1.011	0.995	1.027	0.0108	0.0081	85934	401577	7	104801462	7	104801462	*	rs10085776	Y	104441909	rs10085776	T	C	0.4435	-0.0078	0.0017	8.3e-06	684892	104441909	104801462	7	104801462	7	104801462	*	Y	-1.33333	-4.58824
7_104808064_C_T	rs2470954	7	104808064	C	T	-0.0082	0.992	0.975	1.009	0.6791	10	rs2470954	0.3463	7	104808064	T	C	0.6791	0.992	0.975	1.009	-0.0082	0.0087	85934	401577	7	104808064	7	104808064	*	rs2470954	Y	104448511	rs2470954	T	C	0.6839	0.0069	0.0019	0.00023	686575	104448511	104808064	7	104808064	7	104808064	*	Y	-0.942529	3.63158
7_104820286_A_T	rs7801226	7	104820286	A	T	0.0006	1.001	0.982318	1.01937	0.2392	6	rs7801226	0.9509	7	104820286	A	T	0.7608	0.999	0.981	1.018	-0.0006	0.0095	85934	401577	7	104820286	7	104820286	*	rs7801226	W	104460733	rs7801226	A	T	0.7623	-0.0081	0.0021	9e-05	683493	104460733	104820286	7	104820286	7	104820286	*	W	0.0631579	-3.85714
7_104820783_G_A	rs2465066	7	104820783	G	A	0.0003	1	0.982	1.019	0.2398	10	rs2465066	0.9757	7	104820783	A	G	0.2398	1	0.982	1.019	0.0003	0.0095	85934	401577	7	104820783	7	104820783	*	rs2465066	R	104461230	rs2465066	A	G	0.2377	0.008	0.0019	4.1e-05	787505	104461230	104820783	7	104820783	7	104820783	*	R	0.0315789	4.21053
7_104943325_G_A	rs2470942	7	104943325	G	A	0.0019	1.002	0.986	1.018	0.4041	10	rs2470942	0.8219	7	104943325	A	G	0.4041	1.002	0.986	1.018	0.0019	0.0083	85934	401577	7	104943325	7	104943325	*	rs2470942	R	104583772	rs2470942	A	G	0.3991	0.0076	0.0019	6.5e-05	529069	104583772	104943325	7	104943325	7	104943325	*	R	0.228916	4
7_104945313_C_A	rs2470945	7	104945313	C	A	0.0021	1.002	0.986	1.019	0.4041	10	rs2470945	0.7968	7	104945313	A	C	0.4041	1.002	0.986	1.019	0.0021	0.0083	85934	401577	7	104945313	7	104945313	*	rs2470945	H	104585760	rs2470945	A	C	0.3994	0.007	0.0018	6.4e-05	691857	104585760	104945313	7	104945313	7	104945313	*	H	0.253012	3.88889
7_104950333_C_T	rs2470949	7	104950333	C	T	0.0026	1.003	0.987	1.019	0.4052	10	rs2470949	0.7554	7	104950333	T	C	0.4052	1.003	0.987	1.019	0.0026	0.0082	85934	401577	7	104950333	7	104950333	*	rs2470949	Y	104590780	rs2470949	T	C	0.3993	0.0078	0.0019	3.3e-05	554765	104590780	104950333	7	104950333	7	104950333	*	Y	0.317073	4.10526
7_104952120_T_C	rs2428161	7	104952120	T	C	0.0034	1.00301	0.987167	1.01937	0.4575	11	rs2428161	0.6777	7	104952120	T	C	0.5425	0.997	0.981	1.013	-0.0034	0.0081	85934	401577	7	104952120	7	104952120	*	rs2428161	Y	104592567	rs2428161	T	C	0.551	-0.0079	0.0017	5.1e-06	688603	104592567	104952120	7	104952120	7	104952120	*	Y	0.419753	-4.64706
7_104953806_T_G	rs2252074	7	104953806	T	G	0.0028	1.00301	0.986193	1.01937	0.4052	11	rs2252074	0.7328	7	104953806	T	G	0.5948	0.997	0.981	1.014	-0.0028	0.0083	85934	401577	7	104953806	7	104953806	*	rs2252074	K	104594253	rs2252074	T	G	0.6071	-0.0074	0.0018	2.4e-05	688209	104594253	104953806	7	104953806	7	104953806	*	K	0.337349	-4.11111
7_104957222_A_T	rs7807853	7	104957222	A	T	0.0039	1.00402	0.988142	1.02041	0.3985	6	rs7807853	0.6347	7	104957222	A	T	0.6015	0.996	0.98	1.012	-0.0039	0.0083	85934	401577	7	104957222	7	104957222	*	rs7807853	W	104597669	rs7807853	A	T	0.6149	-0.0064	0.0018	0.00032	687771	104597669	104957222	7	104957222	7	104957222	*	W	0.46988	-3.55556
7_104958761_G_A	rs17777642	7	104958761	G	A	0.0041	1.004	0.988	1.021	0.3978	10	rs17777642	0.6225	7	104958761	A	G	0.3978	1.004	0.988	1.021	0.0041	0.0083	85934	401577	7	104958761	7	104958761	*	rs17777642	R	104599208	rs17777642	A	G	0.3852	0.0065	0.0018	0.00023	687849	104599208	104958761	7	104958761	7	104958761	*	R	0.493976	3.61111
7_104973344_G_A	rs1011468	7	104973344	G	A	0.012	1.012	0.996	1.028	0.4882	10	rs1011468	0.1399	7	104973344	A	G	0.4882	1.012	0.996	1.028	0.012	0.0081	85934	401577	7	104973344	7	104973344	*	rs1011468	R	104613791	rs1011468	A	G	0.462	0.0062	0.0017	0.00032	688697	104613791	104973344	7	104973344	7	104973344	*	R	1.48148	3.64706
7_104977871_C_T	rs6966728	7	104977871	C	T	0.0125	1.013	0.996	1.029	0.4844	10	rs6966728	0.1248	7	104977871	T	C	0.4844	1.013	0.996	1.029	0.0125	0.0082	85934	401577	7	104977871	7	104977871	*	rs6966728	Y	104618318	rs6966728	T	C	0.4741	0.0065	0.0017	0.00021	672263	104618318	104977871	7	104977871	7	104977871	*	Y	1.52439	3.82353
7_104986243_G_A	rs888086	7	104986243	G	A	0.0132	1.013	0.997	1.03	0.4939	10	rs888086	0.104	7	104986243	A	G	0.4939	1.013	0.997	1.03	0.0132	0.0081	85934	401577	7	104986243	7	104986243	*	rs888086	R	104626690	rs888086	A	G	0.4743	0.0061	0.0017	0.00036	689926	104626690	104986243	7	104986243	7	104986243	*	R	1.62963	3.58824
7_104992533_A_G	rs6976394	7	104992533	A	G	0.0132	1.01317	0.997009	1.02987	0.4942	11	rs6976394	0.104	7	104992533	A	G	0.5058	0.987	0.971	1.003	-0.0132	0.0081	85934	401577	7	104992533	7	104992533	*	rs6976394	R	104632980	rs6976394	A	G	0.525	-0.0061	0.0017	0.00038	687412	104632980	104992533	7	104992533	7	104992533	*	R	1.62963	-3.58824
7_105000794_C_G	rs12534212	7	105000794	C	G	0.0135	1.01317	0.998004	1.02987	0.4937	6	rs12534212	0.0957	7	105000794	C	G	0.5063	0.987	0.971	1.002	-0.0135	0.0081	85934	401577	7	105000794	7	105000794	*	rs12534212	S	104641241	rs12534212	C	G	0.5251	-0.0061	0.0017	0.00035	689730	104641241	105000794	7	105000794	7	105000794	*	S	1.66667	-3.58824
7_105003023_C_T	rs11978288	7	105003023	C	T	0.0135	1.014	0.998	1.03	0.4939	10	rs11978288	0.09676	7	105003023	T	C	0.4939	1.014	0.998	1.03	0.0135	0.0081	85934	401577	7	105003023	7	105003023	*	rs11978288	Y	104643470	rs11978288	T	C	0.4749	0.0061	0.0017	0.00042	690426	104643470	105003023	7	105003023	7	105003023	*	Y	1.66667	3.58824
7_105006452_C_T	rs6466035	7	105006452	C	T	0.0137	1.014	0.998	1.03	0.494	10	rs6466035	0.0922	7	105006452	T	C	0.494	1.014	0.998	1.03	0.0137	0.0081	85934	401577	7	105006452	7	105006452	*	rs6466035	Y	104646899	rs6466035	T	C	0.475	0.0061	0.0017	0.0004	690344	104646899	105006452	7	105006452	7	105006452	*	Y	1.69136	3.58824
7_105012224_G_A	rs6950894	7	105012224	G	A	-0.0133	0.987	0.971	1.003	0.5015	10	rs6950894	0.101	7	105012224	A	G	0.5015	0.987	0.971	1.003	-0.0133	0.0081	85934	401577	7	105012224	7	105012224	*	rs6950894	R	104652671	rs6950894	A	G	0.5245	-0.0061	0.0017	0.00037	690315	104652671	105012224	7	105012224	7	105012224	*	R	-1.64198	-3.58824
7_105033015_T_C	rs11981882	7	105033015	T	C	0.013	1.01317	0.997009	1.02881	0.4937	11	rs11981882	0.1098	7	105033015	T	C	0.5063	0.987	0.972	1.003	-0.013	0.0081	85934	401577	7	105033015	7	105033015	*	rs11981882	Y	104673462	rs11981882	T	C	0.5259	-0.006	0.0017	0.00048	690850	104673462	105033015	7	105033015	7	105033015	*	Y	1.60494	-3.52941
7_105041202_T_A	rs9918494	7	105041202	T	A	0.0133	1.013	0.997	1.03	0.4939	5	rs9918494	0.1019	7	105041202	A	T	0.4939	1.013	0.997	1.03	0.0133	0.0081	85934	401577	7	105041202	7	105041202	*	rs9918494	W	104681649	rs9918494	A	T	0.4745	0.0061	0.0017	0.00038	690564	104681649	105041202	7	105041202	7	105041202	*	W	1.64198	3.58824
7_105058401_C_G	rs1029596	7	105058401	C	G	0.0133	1.01317	0.997009	1.02987	0.494	6	rs1029596	0.1025	7	105058401	C	G	0.506	0.987	0.971	1.003	-0.0133	0.0081	85934	401577	7	105058401	7	105058401	*	rs1029596	V	104698848	rs1029596	C	G	0.526	-0.0062	0.0017	0.00034	691982	104698848	105058401	7	105058401	7	105058401	*	V	1.64198	-3.64706
7_105090891_T_A	rs7784126	7	105090891	T	A	0.0138	1.014	0.998	1.03	0.4936	5	rs7784126	0.08899	7	105090891	A	T	0.4936	1.014	0.998	1.03	0.0138	0.0081	85934	401577	7	105090891	7	105090891	*	rs7784126	W	104731338	rs7784126	A	T	0.474	0.0061	0.0017	0.00043	684964	104731338	105090891	7	105090891	7	105090891	*	W	1.7037	3.58824
7_105302855_C_T	rs12155351	7	105302855	C	T	-0.0174	0.983	0.967	0.998	0.5156	10	rs12155351	0.03185	7	105302855	T	C	0.5156	0.983	0.967	0.998	-0.0174	0.0081	85934	401577	7	105302855	7	105302855	*	rs12155351	Y	104943302	rs12155351	T	C	0.5382	-0.0058	0.0016	0.00033	793236	104943302	105302855	7	105302855	7	105302855	*	Y	-2.14815	-3.625
7_105637346_T_C	rs17345800	7	105637346	T	C	0.007	1.00705	0.990099	1.02354	0.3509	11	rs17345800	0.4092	7	105637346	T	C	0.6491	0.993	0.977	1.01	-0.007	0.0085	85934	401577	7	105637346	7	105637346	*	rs17345800	Y	105277793	rs17345800	T	C	0.6456	0.0087	0.0018	1.6e-06	686053	105277793	105637346	7	105637346	7	105637346	*	Y	0.823529	4.83333
7_105637754_C_T	rs10266988	7	105637754	C	T	-0.0051	0.995	0.978	1.012	0.3309	10	rs10266988	0.5533	7	105637754	T	C	0.3309	0.995	0.978	1.012	-0.0051	0.0086	85934	401577	7	105637754	7	105637754	*	rs10266988	Y	105278201	rs10266988	T	C	0.331	0.0079	0.0019	2.1e-05	672472	105278201	105637754	7	105637754	7	105637754	*	Y	-0.593023	4.15789
7_105644808_G_A	rs4481521	7	105644808	G	A	0.0047	1.005	0.988	1.022	0.3518	10	rs4481521	0.5847	7	105644808	A	G	0.3518	1.005	0.988	1.022	0.0047	0.0085	85934	401577	7	105644808	7	105644808	*	rs4481521	R	105285255	rs4481521	A	G	0.3554	-0.0085	0.0018	3.4e-06	678462	105285255	105644808	7	105644808	7	105644808	*	R	0.552941	-4.72222
7_105648420_G_A	rs17280230	7	105648420	G	A	0.0026	1.003	0.986	1.02	0.3494	10	rs17280230	0.765	7	105648420	A	G	0.3494	1.003	0.986	1.02	0.0026	0.0086	85934	401577	7	105648420	7	105648420	*	rs17280230	R	105288867	rs17280230	A	G	0.3499	-0.0069	0.0019	0.00022	671625	105288867	105648420	7	105648420	7	105648420	*	R	0.302326	-3.63158
7_105925949_A_G	rs7805904	7	105925949	A	G	-0.0054	0.995025	0.978474	1.01112	0.6105	11	rs7805904	0.5219	7	105925949	A	G	0.3895	1.005	0.989	1.022	0.0054	0.0085	85934	401577	7	105925949	7	105925949	*	rs7805904	V	105566395	rs7805904	A	G	0.3928	-0.0071	0.0018	7.9e-05	683355	105566395	105925949	7	105925949	7	105925949	*	V	-0.635294	-3.94444
7_105934756_T_C	rs17152355	7	105934756	T	C	0.0119	1.01215	0.99108	1.03413	0.1672	11	rs17152355	0.2731	7	105934756	T	C	0.8328	0.988	0.967	1.009	-0.0119	0.0108	85934	401577	7	105934756	7	105934756	*	rs17152355	Y	105575202	rs17152355	T	C	0.8345	-0.0083	0.0024	0.00046	657571	105575202	105934756	7	105934756	7	105934756	*	Y	1.10185	-3.45833
7_105956488_T_A	rs193824	7	105956488	T	A	-0.0041	0.996	0.978	1.014	0.729	5	rs193824	0.6583	7	105956488	A	T	0.729	0.996	0.978	1.014	-0.0041	0.0094	85934	401577	7	105956488	7	105956488	*	rs193824	W	105596934	rs193824	A	T	0.7511	-0.0074	0.002	0.00025	690634	105596934	105956488	7	105956488	7	105956488	*	W	-0.43617	-3.7
7_105959689_C_T	rs193815	7	105959689	C	T	-0.0136	0.986	0.971	1.003	0.5688	10	rs193815	0.1021	7	105959689	T	C	0.5688	0.986	0.971	1.003	-0.0136	0.0083	85934	401577	7	105959689	7	105959689	*	rs193815	Y	105600135	rs193815	T	C	0.5877	-0.0065	0.0018	0.00024	685094	105600135	105959689	7	105959689	7	105959689	*	Y	-1.63855	-3.61111
7_105962648_G_C	rs193809	7	105962648	G	C	-0.0124	0.988	0.972	1.004	0.5684	5	rs193809	0.1371	7	105962648	C	G	0.5684	0.988	0.972	1.004	-0.0124	0.0083	85934	401577	7	105962648	7	105962648	*	rs193809	S	105603094	rs193809	C	G	0.5874	-0.0063	0.0018	0.00037	684579	105603094	105962648	7	105962648	7	105962648	*	S	-1.49398	-3.5
7_105981066_G_T	rs193795	7	105981066	G	T	-0.0148	0.985	0.969	1.001	0.4312	10	rs193795	0.07548	7	105981066	T	G	0.4312	0.985	0.969	1.001	-0.0148	0.0083	85934	401577	7	105981066	7	105981066	*	rs193795	K	105621512	rs193795	T	G	0.4448	-0.0067	0.0017	9.3e-05	691226	105621512	105981066	7	105981066	7	105981066	*	K	-1.78313	-3.94118
7_105983371_A_G	rs448210	7	105983371	A	G	-0.0173	0.983284	0.967118	0.999001	0.5545	11	rs448210	0.03601	7	105983371	A	G	0.4455	1.017	1.001	1.034	0.0173	0.0082	85934	401577	7	105983371	7	105983371	*	rs448210	R	105623817	rs448210	A	G	0.4283	0.0062	0.0017	0.00037	692515	105623817	105983371	7	105983371	7	105983371	*	R	-2.10976	3.64706
7_105983750_A_G	rs445736	7	105983750	A	G	-0.0171	0.983284	0.967118	0.999001	0.5578	11	rs445736	0.03707	7	105983750	A	G	0.4422	1.017	1.001	1.034	0.0171	0.0082	85934	401577	7	105983750	7	105983750	*	rs445736	R	105624196	rs445736	A	G	0.4283	0.0062	0.0017	0.00034	691241	105624196	105983750	7	105983750	7	105983750	*	R	-2.08537	3.64706
7_105985267_C_T	rs114541	7	105985267	C	T	-0.015	0.985	0.969	1.001	0.4262	10	rs114541	0.07288	7	105985267	T	C	0.4262	0.985	0.969	1.001	-0.015	0.0084	85934	401577	7	105985267	7	105985267	*	rs114541	Y	105625713	rs114541	T	C	0.4452	-0.007	0.0017	4.7e-05	691942	105625713	105985267	7	105985267	7	105985267	*	Y	-1.78571	-4.11765
7_105986086_A_G	rs99022	7	105986086	A	G	-0.0151	0.985222	0.968992	1.001	0.4257	11	rs99022	0.07086	7	105986086	A	G	0.5743	1.015	0.999	1.032	0.0151	0.0084	85934	401577	7	105986086	7	105986086	*	rs99022	R	105626532	rs99022	A	G	0.5546	0.007	0.0017	4.8e-05	691957	105626532	105986086	7	105986086	7	105986086	*	R	-1.79762	4.11765
7_106004855_G_A	rs10953488	7	106004855	G	A	-0.0006	0.999	0.981	1.018	0.2519	10	rs10953488	0.9521	7	106004855	A	G	0.2519	0.999	0.981	1.018	-0.0006	0.0095	85934	401577	7	106004855	7	106004855	*	rs10953488	R	105645301	rs10953488	A	G	0.2516	0.0071	0.002	0.00048	687569	105645301	106004855	7	106004855	7	106004855	*	R	-0.0631579	3.55
7_106018005_G_A	rs6967330	7	106018005	G	A	0.0017	1.002	0.981	1.023	0.1768	10	rs6967330	0.8764	7	106018005	A	G	0.1768	1.002	0.981	1.023	0.0017	0.0106	85934	401577	7	106018005	7	106018005	*	rs6967330	R	105658451	rs6967330	A	G	0.1666	0.0086	0.0023	0.00019	690613	105658451	106018005	7	106018005	7	106018005	*	R	0.160377	3.73913
7_106022244_T_C	rs10258293	7	106022244	T	C	-0.0049	0.995025	0.974659	1.01626	0.174	11	rs10258293	0.6448	7	106022244	T	C	0.826	1.005	0.984	1.026	0.0049	0.0107	85934	401577	7	106022244	7	106022244	*	rs10258293	Y	105662690	rs10258293	T	C	0.8347	-0.0086	0.0023	0.00026	685918	105662690	106022244	7	106022244	7	106022244	*	Y	-0.457944	-3.73913
7_106025684_G_C	rs17152480	7	106025684	G	C	-0.0048	0.995	0.974	1.017	0.1703	5	rs17152480	0.6567	7	106025684	C	G	0.1703	0.995	0.974	1.017	-0.0048	0.0109	85934	401577	7	106025684	7	106025684	*	rs17152480	S	105666130	rs17152480	C	G	0.1627	0.0087	0.0023	0.00022	685375	105666130	106025684	7	106025684	7	106025684	*	S	-0.440367	3.78261
7_106036059_C_T	rs6959584	7	106036059	C	T	-0.0012	0.999	0.976	1.022	0.1369	10	rs6959584	0.9202	7	106036059	T	C	0.1369	0.999	0.976	1.022	-0.0012	0.0119	85934	401577	7	106036059	7	106036059	*	rs6959584	Y	105676505	rs6959584	T	C	0.1318	0.0093	0.0026	0.00028	677358	105676505	106036059	7	106036059	7	106036059	*	Y	-0.10084	3.57692
7_106036168_A_G	rs6959608	7	106036168	A	G	-0.0011	0.999001	0.97561	1.02249	0.1373	11	rs6959608	0.9279	7	106036168	A	G	0.8627	1.001	0.978	1.025	0.0011	0.0119	85934	401577	7	106036168	7	106036168	*	rs6959608	R	105676614	rs6959608	A	G	0.8678	-0.0093	0.0026	0.0003	677687	105676614	106036168	7	106036168	7	106036168	*	R	-0.092437	-3.57692
7_106036399_G_C	rs17152488	7	106036399	G	C	-0.0017	0.998	0.975	1.022	0.1375	5	rs17152488	0.8869	7	106036399	C	G	0.1375	0.998	0.975	1.022	-0.0017	0.0119	85934	401577	7	106036399	7	106036399	*	rs17152488	S	105676845	rs17152488	C	G	0.132	0.0089	0.0026	0.00048	689963	105676845	106036399	7	106036399	7	106036399	*	S	-0.142857	3.42308
7_106068521_T_C	rs734785	7	106068521	T	C	0.009	1.00908	0.993049	1.02564	0.5682	11	rs734785	0.2783	7	106068521	T	C	0.4318	0.991	0.975	1.007	-0.009	0.0083	85934	401577	7	106068521	7	106068521	*	rs734785	Y	105708967	rs734785	T	C	0.4169	0.0061	0.0018	0.00049	684978	105708967	106068521	7	106068521	7	106068521	*	Y	1.08434	3.38889
7_106149157_C_T	rs176516	7	106149157	C	T	-0.01	0.99	0.972	1.009	0.2494	10	rs176516	0.2947	7	106149157	T	C	0.2494	0.99	0.972	1.009	-0.01	0.0095	85934	401577	7	106149157	7	106149157	*	rs176516	Y	105789603	rs176516	T	C	0.2452	0.0073	0.002	0.00032	676433	105789603	106149157	7	106149157	7	106149157	*	Y	-1.05263	3.65
7_107972184_A_G	rs1544474	7	107972184	A	G	-0.0046	0.995025	0.979432	1.01215	0.4374	11	rs1544474	0.5849	7	107972184	A	G	0.5626	1.005	0.988	1.021	0.0046	0.0083	85934	401577	7	107972184	7	107972184	*	rs1544474	R	107612629	rs1544474	A	G	0.5526	0.0062	0.0017	0.00019	775229	107612629	107972184	7	107972184	7	107972184	*	R	-0.554217	3.64706
7_107974485_T_C	rs737954	7	107974485	T	C	-0.0023	0.998004	0.981354	1.0142	0.4407	11	rs737954	0.7819	7	107974485	T	C	0.5593	1.002	0.986	1.019	0.0023	0.0084	85934	401577	7	107974485	7	107974485	*	rs737954	Y	107614930	rs737954	T	C	0.5498	0.0065	0.0017	0.00017	688227	107614930	107974485	7	107974485	7	107974485	*	Y	-0.27381	3.82353
7_107986549_A_G	rs2021886	7	107986549	A	G	0.0051	1.00503	0.988142	1.02249	0.6016	11	rs2021886	0.5466	7	107986549	A	G	0.3984	0.995	0.978	1.012	-0.0051	0.0085	85934	401577	7	107986549	7	107986549	*	rs2021886	R	107626994	rs2021886	A	G	0.3866	-0.0063	0.0018	0.00032	689334	107626994	107986549	7	107986549	7	107986549	*	R	0.6	-3.5
7_107986869_T_C	rs2021885	7	107986869	T	C	0.0038	1.00402	0.987167	1.02041	0.5683	11	rs2021885	0.6569	7	107986869	T	C	0.4317	0.996	0.98	1.013	-0.0038	0.0084	85934	401577	7	107986869	7	107986869	*	rs2021885	Y	107627314	rs2021885	T	C	0.4226	-0.0072	0.0018	4.2e-05	676563	107627314	107986869	7	107986869	7	107986869	*	Y	0.452381	-4
7_108568143_G_C	rs10258344	7	108568143	G	C	0.0164	1.017	0.997	1.037	0.209	5	rs10258344	0.1028	7	108568143	C	G	0.209	1.017	0.997	1.037	0.0164	0.01	85934	401577	7	108568143	7	108568143	*	rs10258344	S	108208587	rs10258344	C	G	0.2063	0.0077	0.0022	0.00044	688234	108208587	108568143	7	108568143	7	108568143	*	S	1.64	3.5
7_108600134_G_A	rs2108731	7	108600134	G	A	-0.0105	0.99	0.974	1.006	0.4739	10	rs2108731	0.2004	7	108600134	A	G	0.4739	0.99	0.974	1.006	-0.0105	0.0082	85934	401577	7	108600134	7	108600134	*	rs2108731	R	108240578	rs2108731	A	G	0.4752	0.0061	0.0017	0.00047	683459	108240578	108600134	7	108600134	7	108600134	*	R	-1.28049	3.58824
7_108603790_T_C	rs2215141	7	108603790	T	C	-0.0111	0.98912	0.97371	1.00503	0.4817	11	rs2215141	0.1715	7	108603790	T	C	0.5183	1.011	0.995	1.027	0.0111	0.0081	85934	401577	7	108603790	7	108603790	*	rs2215141	Y	108244234	rs2215141	T	C	0.5245	-0.0062	0.0017	0.00032	685392	108244234	108603790	7	108603790	7	108603790	*	Y	-1.37037	-3.64706
7_108604518_G_A	rs17341955	7	108604518	G	A	-0.0101	0.99	0.974	1.006	0.4756	10	rs17341955	0.2163	7	108604518	A	G	0.4756	0.99	0.974	1.006	-0.0101	0.0082	85934	401577	7	108604518	7	108604518	*	rs17341955	R	108244962	rs17341955	A	G	0.4749	0.0063	0.0017	0.00025	687271	108244962	108604518	7	108604518	7	108604518	*	R	-1.23171	3.70588
7_108606763_G_C	rs975124	7	108606763	G	C	-0.0108	0.989	0.973	1.005	0.4769	5	rs975124	0.1868	7	108606763	C	G	0.4769	0.989	0.973	1.005	-0.0108	0.0082	85934	401577	7	108606763	7	108606763	*	rs975124	N	108247207	rs975124	C	G	0.4729	0.0065	0.0017	0.00016	687254	108247207	108606763	7	108606763	7	108606763	*	N	-1.31707	3.82353
7_108609090_C_G	rs6466244	7	108609090	C	G	-0.0102	0.990099	0.97371	1.00604	0.4763	6	rs6466244	0.2091	7	108609090	C	G	0.5237	1.01	0.994	1.027	0.0102	0.0082	85934	401577	7	108609090	7	108609090	*	rs6466244	S	108249534	rs6466244	C	G	0.5264	-0.0065	0.0017	0.00015	688991	108249534	108609090	7	108609090	7	108609090	*	S	-1.2439	-3.82353
7_108609527_T_G	rs7790890	7	108609527	T	G	-0.0112	0.98912	0.972763	1.00503	0.4763	11	rs7790890	0.1706	7	108609527	T	G	0.5237	1.011	0.995	1.028	0.0112	0.0082	85934	401577	7	108609527	7	108609527	*	rs7790890	K	108249971	rs7790890	T	G	0.5276	-0.0066	0.0017	0.00013	688545	108249971	108609527	7	108609527	7	108609527	*	K	-1.36585	-3.88235
7_108612270_C_A	rs1029708	7	108612270	C	A	-0.0151	0.985	0.969	1.001	0.5321	10	rs1029708	0.06446	7	108612270	A	C	0.5321	0.985	0.969	1.001	-0.0151	0.0082	85934	401577	7	108612270	7	108612270	*	rs1029708	M	108252714	rs1029708	A	C	0.5285	0.0068	0.0017	6.8e-05	691895	108252714	108612270	7	108612270	7	108612270	*	M	-1.84146	4
7_108612798_A_G	rs726608	7	108612798	A	G	-0.008	0.992063	0.976562	1.00806	0.4883	11	rs726608	0.3271	7	108612798	A	G	0.5117	1.008	0.992	1.024	0.008	0.0081	85934	401577	7	108612798	7	108612798	*	rs726608	R	108253242	rs726608	A	G	0.5165	-0.0066	0.0017	0.00012	692298	108253242	108612798	7	108612798	7	108612798	*	R	-0.987654	-3.88235
7_108618349_C_T	rs4298438	7	108618349	C	T	-0.0075	0.993	0.977	1.008	0.4851	10	rs4298438	0.3565	7	108618349	T	C	0.4851	0.993	0.977	1.008	-0.0075	0.0081	85934	401577	7	108618349	7	108618349	*	rs4298438	Y	108258793	rs4298438	T	C	0.4799	0.0066	0.0017	0.00014	692472	108258793	108618349	7	108618349	7	108618349	*	Y	-0.925926	3.88235
7_109460046_G_T	rs13227117	7	109460046	G	T	0.0041	1.004	0.988	1.021	0.4191	10	rs13227117	0.622	7	109460046	T	G	0.4191	1.004	0.988	1.021	0.0041	0.0083	85934	401577	7	109460046	7	109460046	*	rs13227117	K	109100103	rs13227117	T	G	0.4203	-0.0087	0.0018	7.8e-07	676619	109100103	109460046	7	109460046	7	109460046	*	K	0.493976	-4.83333
7_109460734_A_G	rs2396102	7	109460734	A	G	0.0036	1.00402	0.987167	1.02041	0.4195	11	rs2396102	0.6603	7	109460734	A	G	0.5805	0.996	0.98	1.013	-0.0036	0.0083	85934	401577	7	109460734	7	109460734	*	rs2396102	R	109100791	rs2396102	A	G	0.5781	0.0087	0.0018	7.6e-07	676631	109100791	109460734	7	109460734	7	109460734	*	R	0.433735	4.83333
7_109461248_C_T	rs7778502	7	109461248	C	T	0.0033	1.003	0.987	1.02	0.4198	10	rs7778502	0.6887	7	109461248	T	C	0.4198	1.003	0.987	1.02	0.0033	0.0082	85934	401577	7	109461248	7	109461248	*	rs7778502	Y	109101305	rs7778502	T	C	0.4211	-0.0094	0.0017	1.6e-08	777748	109101305	109461248	7	109461248	7	109461248	*	Y	0.402439	-5.52941
7_109462669_C_G	rs10953612	7	109462669	C	G	-0.0017	0.998004	0.982318	1.01523	0.3684	6	rs10953612	0.8408	7	109462669	C	G	0.6316	1.002	0.985	1.018	0.0017	0.0084	85934	401577	7	109462669	7	109462669	*	rs10953612	S	109102726	rs10953612	C	G	0.6279	0.0081	0.0018	6.2e-06	678298	109102726	109462669	7	109462669	7	109462669	*	S	-0.202381	4.5
7_109462798_C_T	rs11561993	7	109462798	C	T	0.0021	1.002	0.986	1.018	0.4637	10	rs11561993	0.8009	7	109462798	T	C	0.4637	1.002	0.986	1.018	0.0021	0.0082	85934	401577	7	109462798	7	109462798	*	rs11561993	Y	109102855	rs11561993	T	C	0.4737	0.0087	0.0017	5.9e-07	678678	109102855	109462798	7	109462798	7	109462798	*	Y	0.256098	5.11765
7_109463197_A_C	rs12705594	7	109463197	A	C	-0.0016	0.998004	0.982318	1.01523	0.3684	11	rs12705594	0.846	7	109463197	A	C	0.6316	1.002	0.985	1.018	0.0016	0.0084	85934	401577	7	109463197	7	109463197	*	rs12705594	M	109103254	rs12705594	A	C	0.6283	0.0081	0.0018	6.7e-06	678481	109103254	109463197	7	109463197	7	109463197	*	M	-0.190476	4.5
7_109465554_G_A	rs12666117	7	109465554	G	A	0.0013	1.001	0.985	1.018	0.4639	10	rs12666117	0.8737	7	109465554	A	G	0.4639	1.001	0.985	1.018	0.0013	0.0082	85934	401577	7	109465554	7	109465554	*	rs12666117	R	109105611	rs12666117	A	G	0.4714	0.0088	0.0017	4.5e-07	679588	109105611	109465554	7	109465554	7	109465554	*	R	0.158537	5.17647
7_109465994_G_A	rs2222765	7	109465994	G	A	0.0018	1.002	0.986	1.018	0.4636	10	rs2222765	0.8282	7	109465994	A	G	0.4636	1.002	0.986	1.018	0.0018	0.0082	85934	401577	7	109465994	7	109465994	*	rs2222765	R	109106051	rs2222765	A	G	0.4725	0.0088	0.0017	3.8e-07	679963	109106051	109465994	7	109465994	7	109465994	*	R	0.219512	5.17647
7_109466184_T_A	rs6949659	7	109466184	T	A	0.003	1.003	0.987	1.019	0.4206	5	rs6949659	0.7168	7	109466184	A	T	0.4206	1.003	0.987	1.019	0.003	0.0082	85934	401577	7	109466184	7	109466184	*	rs6949659	W	109106241	rs6949659	A	T	0.4204	-0.0087	0.0018	7.4e-07	680206	109106241	109466184	7	109466184	7	109466184	*	W	0.365854	-4.83333
7_109466453_C_T	rs9690219	7	109466453	C	T	-0.0042	0.996	0.98	1.012	0.5697	10	rs9690219	0.6103	7	109466453	T	C	0.5697	0.996	0.98	1.012	-0.0042	0.0082	85934	401577	7	109466453	7	109466453	*	rs9690219	Y	109106510	rs9690219	T	C	0.5776	0.0088	0.0018	5.5e-07	680532	109106510	109466453	7	109466453	7	109466453	*	Y	-0.512195	4.88889
7_109468962_G_A	rs7788553	7	109468962	G	A	0.0029	1.003	0.987	1.019	0.4127	10	rs7788553	0.7224	7	109468962	A	G	0.4127	1.003	0.987	1.019	0.0029	0.0082	85934	401577	7	109468962	7	109468962	*	rs7788553	R	109109019	rs7788553	A	G	0.4127	-0.008	0.0017	3.5e-06	691647	109109019	109468962	7	109468962	7	109468962	*	R	0.353659	-4.70588
7_109471061_G_A	rs10499973	7	109471061	G	A	0.0025	1.003	0.987	1.019	0.4583	10	rs10499973	0.7604	7	109471061	A	G	0.4583	1.003	0.987	1.019	0.0025	0.0081	85934	401577	7	109471061	7	109471061	*	rs10499973	R	109111118	rs10499973	A	G	0.4633	0.009	0.0017	1.8e-07	689225	109111118	109471061	7	109471061	7	109471061	*	R	0.308642	5.29412
7_109471912_A_T	rs12705597	7	109471912	A	T	0.0031	1.00301	0.987167	1.01937	0.4123	6	rs12705597	0.7078	7	109471912	A	T	0.5877	0.997	0.981	1.013	-0.0031	0.0082	85934	401577	7	109471912	7	109471912	*	rs12705597	D	109111969	rs12705597	A	T	0.5873	0.0082	0.0017	2.2e-06	691661	109111969	109471912	7	109471912	7	109471912	*	D	0.378049	4.82353
7_109474387_T_C	rs6968264	7	109474387	T	C	0.003	1.00301	0.987167	1.01937	0.413	11	rs6968264	0.7121	7	109474387	T	C	0.587	0.997	0.981	1.013	-0.003	0.0082	85934	401577	7	109474387	7	109474387	*	rs6968264	Y	109114444	rs6968264	T	C	0.5875	0.0081	0.0017	3.2e-06	691623	109114444	109474387	7	109474387	7	109474387	*	Y	0.365854	4.76471
7_109477211_T_C	rs12537844	7	109477211	T	C	0.0019	1.002	0.986193	1.01833	0.4587	11	rs12537844	0.8151	7	109477211	T	C	0.5413	0.998	0.982	1.014	-0.0019	0.0081	85934	401577	7	109477211	7	109477211	*	rs12537844	Y	109117268	rs12537844	T	C	0.5353	-0.0091	0.0017	1.2e-07	690144	109117268	109477211	7	109477211	7	109477211	*	Y	0.234568	-5.35294
7_109477935_C_T	rs10499975	7	109477935	C	T	-0.0044	0.996	0.98	1.012	0.5792	10	rs10499975	0.5943	7	109477935	T	C	0.5792	0.996	0.98	1.012	-0.0044	0.0082	85934	401577	7	109477935	7	109477935	*	rs10499975	Y	109117992	rs10499975	T	C	0.5862	0.0082	0.0017	2.4e-06	691930	109117992	109477935	7	109477935	7	109477935	*	Y	-0.536585	4.82353
7_109478204_C_A	rs1358545	7	109478204	C	A	-0.0046	0.995	0.98	1.012	0.5796	10	rs1358545	0.5774	7	109478204	A	C	0.5796	0.995	0.98	1.012	-0.0046	0.0082	85934	401577	7	109478204	7	109478204	*	rs1358545	M	109118261	rs1358545	A	C	0.5865	0.0082	0.0017	2.4e-06	691810	109118261	109478204	7	109478204	7	109478204	*	M	-0.560976	4.82353
7_109478513_C_T	rs1881447	7	109478513	C	T	0.002	1.002	0.986	1.018	0.458	10	rs1881447	0.8075	7	109478513	T	C	0.458	1.002	0.986	1.018	0.002	0.0082	85934	401577	7	109478513	7	109478513	*	rs1881447	Y	109118570	rs1881447	T	C	0.4649	0.009	0.0017	1.9e-07	690487	109118570	109478513	7	109478513	7	109478513	*	Y	0.243902	5.29412
7_109478685_A_G	rs1881448	7	109478685	A	G	-0.0046	0.995025	0.979432	1.01112	0.5797	11	rs1881448	0.5739	7	109478685	A	G	0.4203	1.005	0.989	1.021	0.0046	0.0082	85934	401577	7	109478685	7	109478685	*	rs1881448	R	109118742	rs1881448	A	G	0.4136	-0.008	0.0017	4.8e-06	686327	109118742	109478685	7	109478685	7	109478685	*	R	-0.560976	-4.70588
7_109481901_A_C	rs4596584	7	109481901	A	C	0.0033	1.00301	0.987167	1.01937	0.4127	11	rs4596584	0.6841	7	109481901	A	C	0.5873	0.997	0.981	1.013	-0.0033	0.0082	85934	401577	7	109481901	7	109481901	*	rs4596584	M	109121958	rs4596584	A	C	0.5775	0.0081	0.0017	3.2e-06	691670	109121958	109481901	7	109481901	7	109481901	*	M	0.402439	4.76471
7_109483244_T_C	rs1880234	7	109483244	T	C	0.0034	1.00301	0.987167	1.01937	0.4128	11	rs1880234	0.679	7	109483244	T	C	0.5872	0.997	0.981	1.013	-0.0034	0.0082	85934	401577	7	109483244	7	109483244	*	rs1880234	Y	109123301	rs1880234	T	C	0.5889	0.008	0.0017	3.5e-06	691684	109123301	109483244	7	109483244	7	109483244	*	Y	0.414634	4.70588
7_109483860_A_C	rs1880233	7	109483860	A	C	-0.0046	0.995025	0.979432	1.01112	0.5809	11	rs1880233	0.5724	7	109483860	A	C	0.4191	1.005	0.989	1.021	0.0046	0.0082	85934	401577	7	109483860	7	109483860	*	rs1880233	M	109123917	rs1880233	A	C	0.4139	-0.0082	0.0017	2.5e-06	691779	109123917	109483860	7	109483860	7	109483860	*	M	-0.560976	-4.82353
7_109485540_C_T	rs6952713	7	109485540	C	T	0.0035	1.004	0.988	1.02	0.4114	10	rs6952713	0.6722	7	109485540	T	C	0.4114	1.004	0.988	1.02	0.0035	0.0082	85934	401577	7	109485540	7	109485540	*	rs6952713	Y	109125597	rs6952713	T	C	0.4111	-0.0081	0.0017	3.3e-06	691957	109125597	109485540	7	109485540	7	109485540	*	Y	0.426829	-4.76471
7_109487195_T_C	rs11980199	7	109487195	T	C	0.0032	1.00301	0.987167	1.01937	0.4128	11	rs11980199	0.6939	7	109487195	T	C	0.5872	0.997	0.981	1.013	-0.0032	0.0082	85934	401577	7	109487195	7	109487195	*	rs11980199	Y	109127252	rs11980199	T	C	0.5885	0.008	0.0017	4.2e-06	691818	109127252	109487195	7	109487195	7	109487195	*	Y	0.390244	4.70588
7_109487281_G_T	rs2396114	7	109487281	G	T	-0.0045	0.996	0.98	1.012	0.5783	10	rs2396114	0.5847	7	109487281	T	G	0.5783	0.996	0.98	1.012	-0.0045	0.0082	85934	401577	7	109487281	7	109487281	*	rs2396114	K	109127338	rs2396114	T	G	0.5866	0.0079	0.0017	5.7e-06	691739	109127338	109487281	7	109487281	7	109487281	*	K	-0.54878	4.64706
7_109488885_G_A	rs12705599	7	109488885	G	A	0.0035	1.004	0.988	1.02	0.4113	10	rs12705599	0.6704	7	109488885	A	G	0.4113	1.004	0.988	1.02	0.0035	0.0082	85934	401577	7	109488885	7	109488885	*	rs12705599	R	109128942	rs12705599	A	G	0.4112	-0.0082	0.0017	2.7e-06	691286	109128942	109488885	7	109488885	7	109488885	*	R	0.426829	-4.82353
7_109492005_T_C	rs9655803	7	109492005	T	C	-0.0048	0.995025	0.979432	1.01112	0.5811	11	rs9655803	0.5592	7	109492005	T	C	0.4189	1.005	0.989	1.021	0.0048	0.0082	85934	401577	7	109492005	7	109492005	*	rs9655803	Y	109132062	rs9655803	T	C	0.4127	-0.0082	0.0017	3e-06	690678	109132062	109492005	7	109492005	7	109492005	*	Y	-0.585366	-4.82353
7_109493083_C_T	rs12535416	7	109493083	C	T	0.0027	1.003	0.987	1.019	0.4555	10	rs12535416	0.7408	7	109493083	T	C	0.4555	1.003	0.987	1.019	0.0027	0.0082	85934	401577	7	109493083	7	109493083	*	rs12535416	Y	109133140	rs12535416	T	C	0.4607	0.0088	0.0017	3.7e-07	689025	109133140	109493083	7	109493083	7	109493083	*	Y	0.329268	5.17647
7_109507872_C_T	rs12705605	7	109507872	C	T	-0.001	0.999	0.983	1.015	0.5518	10	rs12705605	0.9008	7	109507872	T	C	0.5518	0.999	0.983	1.015	-0.001	0.0082	85934	401577	7	109507872	7	109507872	*	rs12705605	Y	109147929	rs12705605	T	C	0.5498	-0.0082	0.0017	2.4e-06	690653	109147929	109507872	7	109507872	7	109507872	*	Y	-0.121951	-4.82353
7_109509177_G_C	rs6954292	7	109509177	G	C	0.0003	1	0.985	1.016	0.5469	5	rs6954292	0.9746	7	109509177	C	G	0.5469	1	0.985	1.016	0.0003	0.0081	85934	401577	7	109509177	7	109509177	*	rs6954292	S	109149234	rs6954292	C	G	0.5484	-0.0084	0.0017	1.1e-06	690729	109149234	109509177	7	109509177	7	109509177	*	S	0.037037	-4.94118
7_109510180_C_T	rs12113865	7	109510180	C	T	0.0007	1.001	0.985	1.017	0.5474	10	rs12113865	0.9272	7	109510180	T	C	0.5474	1.001	0.985	1.017	0.0007	0.0081	85934	401577	7	109510180	7	109510180	*	rs12113865	B	109150237	rs12113865	T	C	0.5478	-0.0085	0.0017	1.1e-06	689729	109150237	109510180	7	109510180	7	109510180	*	B	0.0864198	-5
7_109510440_C_T	rs12705606	7	109510440	C	T	0.0007	1.001	0.985	1.017	0.5462	10	rs12705606	0.9312	7	109510440	T	C	0.5462	1.001	0.985	1.017	0.0007	0.0081	85934	401577	7	109510440	7	109510440	*	rs12705606	H	109150497	rs12705606	T	C	0.5479	-0.0085	0.0017	7.9e-07	691067	109150497	109510440	7	109510440	7	109510440	*	H	0.0864198	-5
7_109512506_C_T	rs10231280	7	109512506	C	T	0.0007	1.001	0.985	1.017	0.5505	10	rs10231280	0.9285	7	109512506	T	C	0.5505	1.001	0.985	1.017	0.0007	0.0081	85934	401577	7	109512506	7	109512506	*	rs10231280	Y	109152563	rs10231280	T	C	0.5461	-0.0083	0.0017	1.6e-06	692017	109152563	109512506	7	109512506	7	109512506	*	Y	0.0864198	-4.88235
7_109515823_A_T	rs7786112	7	109515823	A	T	0.0003	1	0.984252	1.01626	0.5482	6	rs7786112	0.9744	7	109515823	A	T	0.4518	1	0.984	1.016	-0.0003	0.0081	85934	401577	7	109515823	7	109515823	*	rs7786112	W	109155880	rs7786112	A	T	0.4514	0.0084	0.0017	9.9e-07	692194	109155880	109515823	7	109515823	7	109515823	*	W	0.037037	4.94118
7_109518984_C_T	rs10808159	7	109518984	C	T	0.0005	1.001	0.985	1.017	0.5464	10	rs10808159	0.9555	7	109518984	T	C	0.5464	1.001	0.985	1.017	0.0005	0.0081	85934	401577	7	109518984	7	109518984	*	rs10808159	Y	109159041	rs10808159	T	C	0.5484	-0.0084	0.0017	1e-06	692099	109159041	109518984	7	109518984	7	109518984	*	Y	0.0617284	-4.94118
7_109521163_T_A	rs2396119	7	109521163	T	A	0.0007	1.001	0.985	1.017	0.5465	5	rs2396119	0.9292	7	109521163	A	T	0.5465	1.001	0.985	1.017	0.0007	0.0082	85934	401577	7	109521163	7	109521163	*	rs2396119	W	109161220	rs2396119	A	T	0.5484	-0.0082	0.0017	1.9e-06	691992	109161220	109521163	7	109521163	7	109521163	*	W	0.0853659	-4.82353
7_109523749_T_G	rs10464507	7	109523749	T	G	0.0012	1.001	0.985222	1.01729	0.4864	11	rs10464507	0.8801	7	109523749	T	G	0.5136	0.999	0.983	1.015	-0.0012	0.0082	85934	401577	7	109523749	7	109523749	*	rs10464507	K	109163806	rs10464507	T	G	0.5116	-0.0077	0.0017	9e-06	686198	109163806	109523749	7	109523749	7	109523749	*	K	0.146341	-4.52941
7_109525983_G_A	rs7810700	7	109525983	G	A	0.0079	1.008	0.992	1.024	0.4814	10	rs7810700	0.335	7	109525983	A	G	0.4814	1.008	0.992	1.024	0.0079	0.0081	85934	401577	7	109525983	7	109525983	*	rs7810700	R	109166040	rs7810700	A	G	0.4812	0.01	0.0017	6.4e-09	691757	109166040	109525983	7	109525983	7	109525983	*	R	0.975309	5.88235
7_109527186_T_C	rs10225195	7	109527186	T	C	0.0082	1.00806	0.992063	1.02459	0.4825	11	rs10225195	0.3129	7	109527186	T	C	0.5175	0.992	0.976	1.008	-0.0082	0.0081	85934	401577	7	109527186	7	109527186	*	rs10225195	Y	109167243	rs10225195	T	C	0.5182	-0.0098	0.0017	9.8e-09	692411	109167243	109527186	7	109527186	7	109527186	*	Y	1.01235	-5.76471
7_109533073_C_T	rs1524277	7	109533073	C	T	-0.0072	0.993	0.977	1.009	0.5132	10	rs1524277	0.3787	7	109533073	T	C	0.5132	0.993	0.977	1.009	-0.0072	0.0081	85934	401577	7	109533073	7	109533073	*	rs1524277	Y	109173130	rs1524277	T	C	0.519	-0.0106	0.0018	2.2e-09	633568	109173130	109533073	7	109533073	7	109533073	*	Y	-0.888889	-5.88889
7_109533316_C_A	rs10953620	7	109533316	C	A	-0.0076	0.992	0.977	1.008	0.5135	10	rs10953620	0.3533	7	109533316	A	C	0.5135	0.992	0.977	1.008	-0.0076	0.0081	85934	401577	7	109533316	7	109533316	*	rs10953620	M	109173373	rs10953620	A	C	0.5173	-0.0101	0.0017	5.4e-09	687660	109173373	109533316	7	109533316	7	109533316	*	M	-0.938272	-5.94118
7_109541253_T_C	rs1464740	7	109541253	T	C	-0.0028	0.997009	0.980392	1.0142	0.6427	11	rs1464740	0.7386	7	109541253	T	C	0.3573	1.003	0.986	1.02	0.0028	0.0085	85934	401577	7	109541253	7	109541253	*	rs1464740	B	109181310	rs1464740	T	C	0.3513	-0.0068	0.0018	0.00018	686281	109181310	109541253	7	109541253	7	109541253	*	B	-0.329412	-3.77778
7_109546655_A_G	rs1721463	7	109546655	A	G	-0.0031	0.997009	0.980392	1.01317	0.6421	11	rs1721463	0.7129	7	109546655	A	G	0.3579	1.003	0.987	1.02	0.0031	0.0085	85934	401577	7	109546655	7	109546655	*	rs1721463	R	109186712	rs1721463	A	G	0.3517	-0.0066	0.0018	0.00023	685675	109186712	109546655	7	109546655	7	109546655	*	R	-0.364706	-3.66667
7_109546697_C_T	rs1721908	7	109546697	C	T	0.0063	1.006	0.99	1.023	0.4795	10	rs1721908	0.4408	7	109546697	T	C	0.4795	1.006	0.99	1.023	0.0063	0.0082	85934	401577	7	109546697	7	109546697	*	rs1721908	Y	109186754	rs1721908	T	C	0.4789	0.0099	0.0017	1e-08	687783	109186754	109546697	7	109546697	7	109546697	*	Y	0.768293	5.82353
7_109550778_A_G	rs1357687	7	109550778	A	G	-0.0041	0.996016	0.979432	1.01317	0.6505	11	rs1357687	0.6301	7	109550778	A	G	0.3495	1.004	0.987	1.021	0.0041	0.0086	85934	401577	7	109550778	7	109550778	*	rs1357687	V	109190835	rs1357687	A	G	0.3454	-0.0073	0.0018	4.9e-05	684843	109190835	109550778	7	109550778	7	109550778	*	V	-0.476744	-4.05556
7_109557010_A_G	rs2396133	7	109557010	A	G	0.0061	1.00604	0.990099	1.02249	0.4785	11	rs2396133	0.4577	7	109557010	A	G	0.5215	0.994	0.978	1.01	-0.0061	0.0082	85934	401577	7	109557010	7	109557010	*	rs2396133	R	109197067	rs2396133	A	G	0.5208	-0.0099	0.0017	9.3e-09	686361	109197067	109557010	7	109557010	7	109557010	*	R	0.743902	-5.82353
7_109560274_C_T	rs1357685	7	109560274	C	T	0.0075	1.008	0.991	1.024	0.4738	10	rs1357685	0.3582	7	109560274	T	C	0.4738	1.008	0.991	1.024	0.0075	0.0082	85934	401577	7	109560274	7	109560274	*	rs1357685	Y	109200331	rs1357685	T	C	0.4752	0.0098	0.0017	1.4e-08	687282	109200331	109560274	7	109560274	7	109560274	*	Y	0.914634	5.76471
7_109563831_C_T	rs1524273	7	109563831	C	T	0.0072	1.007	0.991	1.024	0.4725	10	rs1524273	0.3823	7	109563831	T	C	0.4725	1.007	0.991	1.024	0.0072	0.0082	85934	401577	7	109563831	7	109563831	*	rs1524273	Y	109203888	rs1524273	T	C	0.4748	0.0095	0.0017	3.8e-08	682192	109203888	109563831	7	109563831	7	109563831	*	Y	0.878049	5.58824
7_109569009_T_G	rs1721902	7	109569009	T	G	-0.0058	0.994036	0.972763	1.01626	0.8316	11	rs1721902	0.5971	7	109569009	T	G	0.1684	1.006	0.984	1.028	0.0058	0.011	85934	401577	7	109569009	7	109569009	*	rs1721902	K	109209066	rs1721902	T	G	0.1637	-0.0083	0.0022	0.00015	793597	109209066	109569009	7	109569009	7	109569009	*	K	-0.527273	-3.77273
7_109572240_C_T	rs1616510	7	109572240	C	T	0.0084	1.008	0.992	1.025	0.4745	10	rs1616510	0.3024	7	109572240	T	C	0.4745	1.008	0.992	1.025	0.0084	0.0082	85934	401577	7	109572240	7	109572240	*	rs1616510	Y	109212297	rs1616510	T	C	0.4756	0.0097	0.0017	2e-08	692571	109212297	109572240	7	109572240	7	109572240	*	Y	1.02439	5.70588
7_109573661_G_A	rs10499979	7	109573661	G	A	0.0079	1.008	0.992	1.024	0.4703	10	rs10499979	0.3366	7	109573661	A	G	0.4703	1.008	0.992	1.024	0.0079	0.0082	85934	401577	7	109573661	7	109573661	*	rs10499979	R	109213718	rs10499979	A	G	0.4746	0.0099	0.0017	1.2e-08	691890	109213718	109573661	7	109573661	7	109573661	*	R	0.963415	5.82353
7_109573853_T_G	rs1721448	7	109573853	T	G	0.0077	1.00806	0.992063	1.02354	0.475	11	rs1721448	0.344	7	109573853	T	G	0.525	0.992	0.977	1.008	-0.0077	0.0082	85934	401577	7	109573853	7	109573853	*	rs1721448	K	109213910	rs1721448	T	G	0.524	-0.01	0.0017	8.2e-09	692336	109213910	109573853	7	109573853	7	109573853	*	K	0.939024	-5.88235
7_109574082_T_G	rs1721447	7	109574082	T	G	0.0077	1.00806	0.992063	1.02354	0.4764	11	rs1721447	0.3459	7	109574082	T	G	0.5236	0.992	0.977	1.008	-0.0077	0.0082	85934	401577	7	109574082	7	109574082	*	rs1721447	K	109214139	rs1721447	T	G	0.523	-0.01	0.0017	7.7e-09	692564	109214139	109574082	7	109574082	7	109574082	*	K	0.939024	-5.88235
7_109574408_A_G	rs17463939	7	109574408	A	G	0.0075	1.00705	0.99108	1.02354	0.471	11	rs17463939	0.3568	7	109574408	A	G	0.529	0.993	0.977	1.009	-0.0075	0.0082	85934	401577	7	109574408	7	109574408	*	rs17463939	R	109214465	rs17463939	A	G	0.5251	-0.0096	0.0017	2.4e-08	691586	109214465	109574408	7	109574408	7	109574408	*	R	0.914634	-5.64706
7_109574876_G_A	rs1721445	7	109574876	G	A	0.0083	1.008	0.992	1.025	0.4738	10	rs1721445	0.3106	7	109574876	A	G	0.4738	1.008	0.992	1.025	0.0083	0.0082	85934	401577	7	109574876	7	109574876	*	rs1721445	R	109214933	rs1721445	A	G	0.4759	0.0099	0.0017	9e-09	692218	109214933	109574876	7	109574876	7	109574876	*	R	1.0122	5.82353
7_109578228_A_C	rs1474357	7	109578228	A	C	0.0012	1.001	0.985222	1.01833	0.6059	11	rs1474357	0.8875	7	109578228	A	C	0.3941	0.999	0.982	1.015	-0.0012	0.0084	85934	401577	7	109578228	7	109578228	*	rs1474357	M	109218285	rs1474357	A	C	0.3886	-0.0074	0.0018	3.9e-05	684527	109218285	109578228	7	109578228	7	109578228	*	M	0.142857	-4.11111
7_109579646_A_C	rs2293281	7	109579646	A	C	0.0014	1.001	0.985222	1.01833	0.6054	11	rs2293281	0.8679	7	109579646	A	C	0.3946	0.999	0.982	1.015	-0.0014	0.0084	85934	401577	7	109579646	7	109579646	*	rs2293281	M	109219703	rs2293281	A	C	0.3888	-0.0074	0.0018	3.7e-05	684388	109219703	109579646	7	109579646	7	109579646	*	M	0.166667	-4.11111
7_109660507_G_C	rs11768773	7	109660507	G	C	0.0097	1.01	0.983	1.037	0.0999	5	rs11768773	0.4813	7	109660507	C	G	0.0999	1.01	0.983	1.037	0.0097	0.0137	85934	401577	7	109660507	7	109660507	*	rs11768773	S	109300564	rs11768773	C	G	0.1009	-0.0121	0.0029	2.8e-05	675527	109300564	109660507	7	109660507	7	109660507	*	S	0.708029	-4.17241
7_109694313_C_T	rs7801297	7	109694313	C	T	0.0133	1.013	0.987	1.041	0.0987	10	rs7801297	0.3322	7	109694313	T	C	0.0987	1.013	0.987	1.041	0.0133	0.0137	85934	401577	7	109694313	7	109694313	*	rs7801297	Y	109334370	rs7801297	T	C	0.09974	-0.0116	0.0029	8.2e-05	690774	109334370	109694313	7	109694313	7	109694313	*	Y	0.970803	-4
7_109694537_C_A	rs11767794	7	109694537	C	A	0.0121	1.012	0.985	1.04	0.0983	10	rs11767794	0.3795	7	109694537	A	C	0.0983	1.012	0.985	1.04	0.0121	0.0137	85934	401577	7	109694537	7	109694537	*	rs11767794	M	109334594	rs11767794	A	C	0.1022	-0.0118	0.0029	4e-05	679610	109334594	109694537	7	109694537	7	109694537	*	M	0.883212	-4.06897
7_109930417_G_A	rs12670748	7	109930417	G	A	-0.0161	0.984	0.94	1.03	0.0334	10	rs12670748	0.4907	7	109930417	A	G	0.0334	0.984	0.94	1.03	-0.0161	0.0234	85934	401577	7	109930417	7	109930417	*	rs12670748	R	109570474	rs12670748	A	G	0.0328	-0.0178	0.005	0.00038	660918	109570474	109930417	7	109930417	7	109930417	*	R	-0.688034	-3.56
7_109976922_T_C	rs2523212	7	109976922	T	C	0.0028	1.00301	0.976562	1.02881	0.1115	11	rs2523212	0.8333	7	109976922	T	C	0.8885	0.997	0.972	1.024	-0.0028	0.0133	85934	401577	7	109976922	7	109976922	*	rs2523212	Y	109616979	rs2523212	T	C	0.90119	0.0103	0.0029	0.00037	678546	109616979	109976922	7	109976922	7	109976922	*	Y	0.210526	3.55172
7_109977158_T_G	rs2189356	7	109977158	T	G	0.0031	1.00301	0.977517	1.02987	0.1115	11	rs2189356	0.8134	7	109977158	T	G	0.8885	0.997	0.971	1.023	-0.0031	0.0133	85934	401577	7	109977158	7	109977158	*	rs2189356	K	109617215	rs2189356	T	G	0.90131	0.0102	0.0029	0.00041	678549	109617215	109977158	7	109977158	7	109977158	*	K	0.233083	3.51724
7_110917465_C_T	rs11974574	7	110917465	C	T	0.0362	1.037	0.989	1.087	0.0306	10	rs11974574	0.1351	7	110917465	T	C	0.0306	1.037	0.989	1.087	0.0362	0.0242	85934	401577	7	110917465	7	110917465	*	rs11974574	Y	110557521	rs11974574	T	C	0.01719	0.0194	0.0055	0.00048	613951	110557521	110917465	7	110917465	7	110917465	*	Y	1.49587	3.52727
7_111211497_A_G	rs214460	7	111211497	A	G	0.0124	1.01215	0.996016	1.02987	0.6542	11	rs214460	0.147	7	111211497	A	G	0.3458	0.988	0.971	1.004	-0.0124	0.0086	85934	401577	7	111211497	7	111211497	*	rs214460	R	110851553	rs214460	A	G	0.3324	0.0074	0.0018	5.5e-05	690836	110851553	111211497	7	111211497	7	111211497	*	R	1.44186	4.11111
7_111214205_T_G	rs214463	7	111214205	T	G	0.0114	1.01112	0.995025	1.02881	0.6569	11	rs214463	0.1817	7	111214205	T	G	0.3431	0.989	0.972	1.005	-0.0114	0.0086	85934	401577	7	111214205	7	111214205	*	rs214463	K	110854261	rs214463	T	G	0.3312	0.0071	0.0018	0.00011	690880	110854261	111214205	7	111214205	7	111214205	*	K	1.32558	3.94444
7_111218212_G_A	rs214467	7	111218212	G	A	0.0117	1.012	0.995	1.029	0.6537	10	rs214467	0.1712	7	111218212	A	G	0.6537	1.012	0.995	1.029	0.0117	0.0085	85934	401577	7	111218212	7	111218212	*	rs214467	R	110858268	rs214467	A	G	0.6665	-0.0075	0.0018	4.2e-05	690981	110858268	111218212	7	111218212	7	111218212	*	R	1.37647	-4.16667
7_111224243_T_C	rs214469	7	111224243	T	C	0.0114	1.01112	0.995025	1.02881	0.6577	11	rs214469	0.1837	7	111224243	T	C	0.3423	0.989	0.972	1.005	-0.0114	0.0086	85934	401577	7	111224243	7	111224243	*	rs214469	Y	110864299	rs214469	T	C	0.3279	0.0072	0.0018	8.8e-05	689523	110864299	111224243	7	111224243	7	111224243	*	Y	1.32558	4
7_111227479_A_G	rs214475	7	111227479	A	G	0.0112	1.01112	0.995025	1.02775	0.6546	11	rs214475	0.1878	7	111227479	A	G	0.3454	0.989	0.973	1.005	-0.0112	0.0085	85934	401577	7	111227479	7	111227479	*	rs214475	R	110867535	rs214475	A	G	0.3321	0.0072	0.0019	0.00011	688321	110867535	111227479	7	111227479	7	111227479	*	R	1.31765	3.78947
7_111252795_C_T	rs1978247	7	111252795	C	T	-0.0113	0.989	0.972	1.006	0.3398	10	rs1978247	0.1882	7	111252795	T	C	0.3398	0.989	0.972	1.006	-0.0113	0.0086	85934	401577	7	111252795	7	111252795	*	rs1978247	Y	110892851	rs1978247	T	C	0.3267	0.0071	0.0018	0.00011	690747	110892851	111252795	7	111252795	7	111252795	*	Y	-1.31395	3.94444
7_111254722_A_G	rs7810543	7	111254722	A	G	-0.0098	0.990099	0.97371	1.00705	0.3469	11	rs7810543	0.2512	7	111254722	A	G	0.6531	1.01	0.993	1.027	0.0098	0.0085	85934	401577	7	111254722	7	111254722	*	rs7810543	R	110894778	rs7810543	A	G	0.6691	-0.0073	0.0018	6.5e-05	690700	110894778	111254722	7	111254722	7	111254722	*	R	-1.15294	-4.05556
7_111256777_T_A	rs7804021	7	111256777	T	A	-0.0108	0.989	0.973	1.006	0.3406	5	rs7804021	0.2062	7	111256777	A	T	0.3406	0.989	0.973	1.006	-0.0108	0.0086	85934	401577	7	111256777	7	111256777	*	rs7804021	W	110896833	rs7804021	A	T	0.3268	0.0071	0.0018	0.00012	690847	110896833	111256777	7	111256777	7	111256777	*	W	-1.25581	3.94444
7_111261173_G_A	rs2109299	7	111261173	G	A	-0.0108	0.989	0.973	1.006	0.34	10	rs2109299	0.2083	7	111261173	A	G	0.34	0.989	0.973	1.006	-0.0108	0.0086	85934	401577	7	111261173	7	111261173	*	rs2109299	R	110901229	rs2109299	A	G	0.3265	0.007	0.0018	0.00015	690936	110901229	111261173	7	111261173	7	111261173	*	R	-1.25581	3.88889
7_111264170_A_G	rs982256	7	111264170	A	G	-0.0101	0.990099	0.97371	1.00705	0.3463	11	rs982256	0.2357	7	111264170	A	G	0.6537	1.01	0.993	1.027	0.0101	0.0085	85934	401577	7	111264170	7	111264170	*	rs982256	R	110904226	rs982256	A	G	0.6681	-0.0073	0.0018	6.8e-05	690754	110904226	111264170	7	111264170	7	111264170	*	R	-1.18824	-4.05556
7_111277630_C_T	rs13239254	7	111277630	C	T	-0.0113	0.989	0.972	1.006	0.3393	10	rs13239254	0.1866	7	111277630	T	C	0.3393	0.989	0.972	1.006	-0.0113	0.0086	85934	401577	7	111277630	7	111277630	*	rs13239254	Y	110917686	rs13239254	T	C	0.3283	0.0072	0.0018	9.8e-05	691553	110917686	111277630	7	111277630	7	111277630	*	Y	-1.31395	4
7_111285702_T_C	rs11973097	7	111285702	T	C	0.016	1.01626	0.979432	1.05485	0.0498	11	rs11973097	0.4002	7	111285702	T	C	0.9502	0.984	0.948	1.021	-0.016	0.019	85934	401577	7	111285702	7	111285702	*	rs11973097	H	110925758	rs11973097	T	C	0.95182	-0.0211	0.004	1.8e-07	772501	110925758	111285702	7	111285702	7	111285702	*	H	0.842105	-5.275
7_111289596_A_T	rs10242018	7	111289596	A	T	-0.0107	0.98912	0.972763	1.00604	0.344	6	rs10242018	0.2084	7	111289596	A	T	0.656	1.011	0.994	1.028	0.0107	0.0085	85934	401577	7	111289596	7	111289596	*	rs10242018	W	110929652	rs10242018	A	T	0.668	-0.0074	0.0018	6.1e-05	690933	110929652	111289596	7	111289596	7	111289596	*	W	-1.25882	-4.11111
7_111292683_G_A	rs1541472	7	111292683	G	A	-0.009	0.991	0.974	1.008	0.3267	10	rs1541472	0.2995	7	111292683	A	G	0.3267	0.991	0.974	1.008	-0.009	0.0087	85934	401577	7	111292683	7	111292683	*	rs1541472	R	110932739	rs1541472	A	G	0.3148	0.0066	0.0019	0.00039	689084	110932739	111292683	7	111292683	7	111292683	*	R	-1.03448	3.47368
7_111298342_C_G	rs1541473	7	111298342	C	G	-0.0085	0.99108	0.974659	1.00806	0.3302	6	rs1541473	0.327	7	111298342	C	G	0.6698	1.009	0.992	1.026	0.0085	0.0086	85934	401577	7	111298342	7	111298342	*	rs1541473	S	110938398	rs1541473	C	G	0.6835	-0.0066	0.0019	0.00035	688658	110938398	111298342	7	111298342	7	111298342	*	S	-0.988372	-3.47368
7_111313247_T_A	rs2110309	7	111313247	T	A	-0.0106	0.989	0.973	1.006	0.3403	5	rs2110309	0.2162	7	111313247	A	T	0.3403	0.989	0.973	1.006	-0.0106	0.0086	85934	401577	7	111313247	7	111313247	*	rs2110309	W	110953303	rs2110309	A	T	0.3283	0.0068	0.0018	0.0002	690520	110953303	111313247	7	111313247	7	111313247	*	W	-1.23256	3.77778
7_111335580_G_A	rs12536395	7	111335580	G	A	-0.0075	0.993	0.976	1.009	0.3299	10	rs12536395	0.3841	7	111335580	A	G	0.3299	0.993	0.976	1.009	-0.0075	0.0086	85934	401577	7	111335580	7	111335580	*	rs12536395	R	110975636	rs12536395	A	G	0.3186	0.0072	0.0019	9.4e-05	688994	110975636	111335580	7	111335580	7	111335580	*	R	-0.872093	3.78947
7_111337645_A_C	rs12539177	7	111337645	A	C	-0.0099	0.990099	0.97371	1.00705	0.3839	11	rs12539177	0.238	7	111337645	A	C	0.6161	1.01	0.993	1.027	0.0099	0.0084	85934	401577	7	111337645	7	111337645	*	rs12539177	M	110977701	rs12539177	A	C	0.6284	-0.0073	0.0018	3.6e-05	689780	110977701	111337645	7	111337645	7	111337645	*	M	-1.17857	-4.05556
7_111346841_G_A	rs17443228	7	111346841	G	A	0.0025	1.003	0.969	1.037	0.0578	10	rs17443228	0.8838	7	111346841	A	G	0.0578	1.003	0.969	1.037	0.0025	0.0173	85934	401577	7	111346841	7	111346841	*	rs17443228	R	110986897	rs17443228	A	G	0.05467	-0.0125	0.0036	0.00046	792262	110986897	111346841	7	111346841	7	111346841	*	R	0.144509	-3.47222
7_111353455_C_T	rs7803571	7	111353455	C	T	-0.0094	0.991	0.974	1.007	0.383	10	rs7803571	0.2631	7	111353455	T	C	0.383	0.991	0.974	1.007	-0.0094	0.0084	85934	401577	7	111353455	7	111353455	*	rs7803571	Y	110993511	rs7803571	T	C	0.3711	0.0077	0.0018	1.7e-05	682203	110993511	111353455	7	111353455	7	111353455	*	Y	-1.11905	4.27778
7_111382425_A_G	rs37667	7	111382425	A	G	-0.0098	0.990099	0.974659	1.00604	0.4981	11	rs37667	0.2314	7	111382425	A	G	0.5019	1.01	0.994	1.026	0.0098	0.0082	85934	401577	7	111382425	7	111382425	*	rs37667	R	111022481	rs37667	A	G	0.522	-0.0062	0.0016	0.00015	782884	111022481	111382425	7	111382425	7	111382425	*	R	-1.19512	-3.875
7_111385892_T_C	rs12532143	7	111385892	T	C	-0.0106	0.98912	0.972763	1.00604	0.3474	11	rs12532143	0.215	7	111385892	T	C	0.6526	1.011	0.994	1.028	0.0106	0.0085	85934	401577	7	111385892	7	111385892	*	rs12532143	H	111025948	rs12532143	T	C	0.6636	-0.0076	0.0018	3.3e-05	692527	111025948	111385892	7	111385892	7	111385892	*	H	-1.24706	-4.22222
7_111438856_T_G	rs38752	7	111438856	T	G	-0.0113	0.98912	0.972763	1.00503	0.3476	11	rs38752	0.1844	7	111438856	T	G	0.6524	1.011	0.995	1.028	0.0113	0.0085	85934	401577	7	111438856	7	111438856	*	rs38752	K	111078912	rs38752	T	G	0.6605	-0.0078	0.0018	2e-05	689336	111078912	111438856	7	111438856	7	111438856	*	K	-1.32941	-4.33333
7_111452422_C_T	rs10282292	7	111452422	C	T	0.0113	1.011	0.995	1.028	0.6282	10	rs10282292	0.1778	7	111452422	T	C	0.6282	1.011	0.995	1.028	0.0113	0.0084	85934	401577	7	111452422	7	111452422	*	rs10282292	Y	111092478	rs10282292	T	C	0.6389	-0.0084	0.0018	4e-06	685099	111092478	111452422	7	111452422	7	111452422	*	Y	1.34524	-4.66667
7_111472797_C_T	rs12671676	7	111472797	C	T	-0.0026	0.997	0.98	1.015	0.7193	10	rs12671676	0.7703	7	111472797	T	C	0.7193	0.997	0.98	1.015	-0.0026	0.0091	85934	401577	7	111472797	7	111472797	*	rs12671676	Y	111112853	rs12671676	T	C	0.7263	-0.0077	0.0019	4.4e-05	752651	111112853	111472797	7	111472797	7	111472797	*	Y	-0.285714	-4.05263
7_111519840_C_T	rs2529489	7	111519840	C	T	0.0117	1.012	0.995	1.029	0.6293	10	rs2529489	0.1658	7	111519840	T	C	0.6293	1.012	0.995	1.029	0.0117	0.0084	85934	401577	7	111519840	7	111519840	*	rs2529489	Y	111159896	rs2529489	T	C	0.642	-0.008	0.0018	7.3e-06	687000	111159896	111519840	7	111519840	7	111519840	*	Y	1.39286	-4.44444
7_111532578_T_C	rs2529491	7	111532578	T	C	0.0081	1.00806	0.99108	1.02564	0.6656	11	rs2529491	0.3507	7	111532578	T	C	0.3344	0.992	0.975	1.009	-0.0081	0.0086	85934	401577	7	111532578	7	111532578	*	rs2529491	Y	111172634	rs2529491	T	C	0.3222	0.0077	0.0019	3e-05	681818	111172634	111532578	7	111532578	7	111532578	*	Y	0.94186	4.05263
7_111540388_C_G	rs2529484	7	111540388	C	G	0.0136	1.0142	0.997009	1.03093	0.6374	6	rs2529484	0.1089	7	111540388	C	G	0.3626	0.986	0.97	1.003	-0.0136	0.0085	85934	401577	7	111540388	7	111540388	*	rs2529484	S	111180444	rs2529484	C	G	0.3487	0.0077	0.0018	2.4e-05	687698	111180444	111540388	7	111540388	7	111540388	*	S	1.6	4.27778
7_111540488_C_A	rs2613590	7	111540488	C	A	0.0143	1.014	0.998	1.031	0.634	10	rs2613590	0.0909	7	111540488	A	C	0.634	1.014	0.998	1.031	0.0143	0.0085	85934	401577	7	111540488	7	111540488	*	rs2613590	M	111180544	rs2613590	A	C	0.6469	-0.008	0.0018	1.2e-05	687936	111180544	111540488	7	111540488	7	111540488	*	M	1.68235	-4.44444
7_111580493_C_G	rs1419747	7	111580493	C	G	-0.0136	0.986193	0.970874	1.002	0.4995	6	rs1419747	0.09562	7	111580493	C	G	0.5005	1.014	0.998	1.03	0.0136	0.0081	85934	401577	7	111580493	7	111580493	*	rs1419747	V	111220549	rs1419747	C	G	0.5148	-0.0061	0.0017	0.0004	688353	111220549	111580493	7	111580493	7	111580493	*	V	-1.67901	-3.58824
7_111586527_A_G	rs10247607	7	111586527	A	G	-0.0036	0.996016	0.970874	1.02249	0.1085	11	rs10247607	0.7815	7	111586527	A	G	0.8915	1.004	0.978	1.03	0.0036	0.013	85934	401577	7	111586527	7	111586527	*	rs10247607	R	111226583	rs10247607	A	G	0.8918	-0.0111	0.0028	7.8e-05	692604	111226583	111586527	7	111586527	7	111586527	*	R	-0.276923	-3.96429
7_111586598_C_T	rs10277186	7	111586598	C	T	-0.004	0.996	0.971	1.022	0.1087	10	rs10277186	0.7576	7	111586598	T	C	0.1087	0.996	0.971	1.022	-0.004	0.013	85934	401577	7	111586598	7	111586598	*	rs10277186	Y	111226654	rs10277186	T	C	0.1082	0.0111	0.0028	7.4e-05	692612	111226654	111586598	7	111586598	7	111586598	*	Y	-0.307692	3.96429
7_111588117_G_A	rs17158652	7	111588117	G	A	-0.0037	0.996	0.971	1.022	0.1086	10	rs17158652	0.7773	7	111588117	A	G	0.1086	0.996	0.971	1.022	-0.0037	0.013	85934	401577	7	111588117	7	111588117	*	rs17158652	R	111228173	rs17158652	A	G	0.1087	0.0111	0.0028	7.8e-05	692471	111228173	111588117	7	111588117	7	111588117	*	R	-0.284615	3.96429
7_111588422_A_C	rs16873288	7	111588422	A	C	-0.0035	0.996016	0.971817	1.02249	0.1085	11	rs16873288	0.7902	7	111588422	A	C	0.8915	1.004	0.978	1.029	0.0035	0.013	85934	401577	7	111588422	7	111588422	*	rs16873288	M	111228478	rs16873288	A	C	0.8918	-0.0111	0.0028	8.1e-05	692473	111228478	111588422	7	111588422	7	111588422	*	M	-0.269231	-3.96429
7_111590188_C_T	rs2613596	7	111590188	C	T	-0.0173	0.983	0.967	0.999	0.5518	10	rs2613596	0.03509	7	111590188	T	C	0.5518	0.983	0.967	0.999	-0.0173	0.0082	85934	401577	7	111590188	7	111590188	*	rs2613596	Y	111230244	rs2613596	T	C	0.5374	0.0062	0.0017	0.00032	691469	111230244	111590188	7	111590188	7	111590188	*	Y	-2.10976	3.64706
7_111590701_T_C	rs11971911	7	111590701	T	C	-0.0026	0.997009	0.971817	1.02354	0.1069	11	rs11971911	0.8445	7	111590701	T	C	0.8931	1.003	0.977	1.029	0.0026	0.0131	85934	401577	7	111590701	7	111590701	*	rs11971911	Y	111230757	rs11971911	T	C	0.8939	-0.0109	0.0028	0.00012	691666	111230757	111590701	7	111590701	7	111590701	*	Y	-0.198473	-3.89286
7_111590738_A_G	rs11975176	7	111590738	A	G	-0.0029	0.997009	0.971817	1.02354	0.1069	11	rs11975176	0.8277	7	111590738	A	G	0.8931	1.003	0.977	1.029	0.0029	0.0131	85934	401577	7	111590738	7	111590738	*	rs11975176	R	111230794	rs11975176	A	G	0.8939	-0.0112	0.0028	7.5e-05	692298	111230794	111590738	7	111590738	7	111590738	*	R	-0.221374	-4
7_111590762_T_C	rs11971938	7	111590762	T	C	-0.0021	0.998004	0.972763	1.02354	0.1072	11	rs11971938	0.8753	7	111590762	T	C	0.8928	1.002	0.977	1.028	0.0021	0.0131	85934	401577	7	111590762	7	111590762	*	rs11971938	Y	111230818	rs11971938	T	C	0.8939	-0.0113	0.0028	6.2e-05	692236	111230818	111590762	7	111590762	7	111590762	*	Y	-0.160305	-4.03571
7_111592656_G_C	rs10280420	7	111592656	G	C	-0.0041	0.996	0.97	1.022	0.1057	5	rs10280420	0.7546	7	111592656	C	G	0.1057	0.996	0.97	1.022	-0.0041	0.0132	85934	401577	7	111592656	7	111592656	*	rs10280420	S	111232712	rs10280420	C	G	0.1058	0.011	0.0028	0.0001	691587	111232712	111592656	7	111592656	7	111592656	*	S	-0.310606	3.92857
7_111592959_T_G	rs1345247	7	111592959	T	G	0.0003	1	0.97561	1.02564	0.1102	11	rs1345247	0.9839	7	111592959	T	G	0.8898	1	0.975	1.025	-0.0003	0.013	85934	401577	7	111592959	7	111592959	*	rs1345247	K	111233015	rs1345247	T	G	0.8931	-0.0106	0.0028	0.00015	691950	111233015	111592959	7	111592959	7	111592959	*	K	0.0230769	-3.78571
7_111593362_G_C	rs10225372	7	111593362	G	C	-0.0029	0.997	0.972	1.023	0.1066	5	rs10225372	0.8247	7	111593362	C	G	0.1066	0.997	0.972	1.023	-0.0029	0.0131	85934	401577	7	111593362	7	111593362	*	rs10225372	S	111233418	rs10225372	C	G	0.1061	0.0112	0.0028	7.7e-05	692286	111233418	111593362	7	111593362	7	111593362	*	S	-0.221374	4
7_111596224_A_G	rs2613600	7	111596224	A	G	-0.0006	0.999001	0.974659	1.02564	0.11	11	rs2613600	0.9651	7	111596224	A	G	0.89	1.001	0.975	1.026	0.0006	0.013	85934	401577	7	111596224	7	111596224	*	rs2613600	R	111236280	rs2613600	A	G	0.8931	-0.0105	0.0028	0.00017	692120	111236280	111596224	7	111596224	7	111596224	*	R	-0.0461538	-3.75
7_111598857_C_T	rs2613584	7	111598857	C	T	-0.0006	0.999	0.974	1.025	0.1099	10	rs2613584	0.9646	7	111598857	T	C	0.1099	0.999	0.974	1.025	-0.0006	0.013	85934	401577	7	111598857	7	111598857	*	rs2613584	Y	111238913	rs2613584	T	C	0.1067	0.0105	0.0028	0.00018	692093	111238913	111598857	7	111598857	7	111598857	*	Y	-0.0461538	3.75
7_111600257_A_G	rs11979526	7	111600257	A	G	-0.0026	0.997009	0.971817	1.02354	0.1056	11	rs11979526	0.8422	7	111600257	A	G	0.8944	1.003	0.977	1.029	0.0026	0.0132	85934	401577	7	111600257	7	111600257	*	rs11979526	R	111240313	rs11979526	A	G	0.8946	-0.011	0.0028	9.6e-05	692167	111240313	111600257	7	111600257	7	111600257	*	R	-0.19697	-3.92857
7_111602105_G_A	rs11974024	7	111602105	G	A	0.0015	1.002	0.969	1.035	0.0617	10	rs11974024	0.9298	7	111602105	A	G	0.0617	1.002	0.969	1.035	0.0015	0.0169	85934	401577	7	111602105	7	111602105	*	rs11974024	R	111242161	rs11974024	A	G	0.06332	0.0153	0.0037	3e-05	689474	111242161	111602105	7	111602105	7	111602105	*	R	0.0887574	4.13514
7_111602156_G_A	rs11974049	7	111602156	G	A	-0.0035	0.997	0.971	1.022	0.1066	10	rs11974049	0.7921	7	111602156	A	G	0.1066	0.997	0.971	1.022	-0.0035	0.0131	85934	401577	7	111602156	7	111602156	*	rs11974049	R	111242212	rs11974049	A	G	0.1058	0.011	0.0028	9.4e-05	692232	111242212	111602156	7	111602156	7	111602156	*	R	-0.267176	3.92857
7_111605100_A_G	rs2613610	7	111605100	A	G	-0.0006	0.999001	0.974659	1.02564	0.1102	11	rs2613610	0.9614	7	111605100	A	G	0.8898	1.001	0.975	1.026	0.0006	0.013	85934	401577	7	111605100	7	111605100	*	rs2613610	R	111245156	rs2613610	A	G	0.8932	-0.0104	0.0028	0.0002	692047	111245156	111605100	7	111605100	7	111605100	*	R	-0.0461538	-3.71429
7_111605384_G_T	rs11766974	7	111605384	G	T	-0.0029	0.997	0.972	1.023	0.1065	10	rs11766974	0.8258	7	111605384	T	G	0.1065	0.997	0.972	1.023	-0.0029	0.0131	85934	401577	7	111605384	7	111605384	*	rs11766974	K	111245440	rs11766974	T	G	0.1058	0.011	0.0028	9.2e-05	692179	111245440	111605384	7	111605384	7	111605384	*	K	-0.221374	3.92857
7_111607213_C_T	rs2528664	7	111607213	C	T	-0.0011	0.999	0.974	1.025	0.11	10	rs2528664	0.935	7	111607213	T	C	0.11	0.999	0.974	1.025	-0.0011	0.013	85934	401577	7	111607213	7	111607213	*	rs2528664	Y	111247269	rs2528664	T	C	0.1068	0.0108	0.0028	0.00013	691710	111247269	111607213	7	111607213	7	111607213	*	Y	-0.0846154	3.85714
7_111615624_C_G	rs6951949	7	111615624	C	G	-0.0038	0.996016	0.970874	1.02249	0.1067	6	rs6951949	0.773	7	111615624	C	G	0.8933	1.004	0.978	1.03	0.0038	0.0131	85934	401577	7	111615624	7	111615624	*	rs6951949	S	111255680	rs6951949	C	G	0.8943	-0.0114	0.0028	5.4e-05	690738	111255680	111615624	7	111615624	7	111615624	*	S	-0.290076	-4.07143
7_111615974_A_T	rs6952484	7	111615974	A	T	-0.004	0.996016	0.970874	1.02145	0.1067	6	rs6952484	0.7631	7	111615974	A	T	0.8933	1.004	0.979	1.03	0.004	0.0131	85934	401577	7	111615974	7	111615974	*	rs6952484	W	111256030	rs6952484	A	T	0.8943	-0.0112	0.0028	7.4e-05	685551	111256030	111615974	7	111615974	7	111615974	*	W	-0.305344	-4
7_111619555_T_G	rs2906619	7	111619555	T	G	-0.0013	0.999001	0.97371	1.02459	0.1108	11	rs2906619	0.9174	7	111619555	T	G	0.8892	1.001	0.976	1.027	0.0013	0.013	85934	401577	7	111619555	7	111619555	*	rs2906619	K	111259611	rs2906619	T	G	0.8934	-0.0103	0.0028	0.00025	690374	111259611	111619555	7	111619555	7	111619555	*	K	-0.1	-3.67857
7_111621614_G_A	rs10276073	7	111621614	G	A	-0.0025	0.998	0.972	1.024	0.1066	10	rs10276073	0.8511	7	111621614	A	G	0.1066	0.998	0.972	1.024	-0.0025	0.0132	85934	401577	7	111621614	7	111621614	*	rs10276073	R	111261670	rs10276073	A	G	0.1055	0.0125	0.0031	5e-05	532604	111261670	111621614	7	111621614	7	111621614	*	R	-0.189394	4.03226
7_111625206_T_C	rs2969502	7	111625206	T	C	-0.0084	0.992063	0.968054	1.01626	0.1229	11	rs2969502	0.5019	7	111625206	T	C	0.8771	1.008	0.984	1.033	0.0084	0.0125	85934	401577	7	111625206	7	111625206	*	rs2969502	Y	111265262	rs2969502	T	C	0.8797	-0.01	0.0027	0.00026	686386	111265262	111625206	7	111625206	7	111625206	*	Y	-0.672	-3.7037
7_111645520_T_C	rs1859743	7	111645520	T	C	-0.0147	0.985222	0.969932	1.001	0.5707	11	rs1859743	0.07373	7	111645520	T	C	0.4293	1.015	0.999	1.031	0.0147	0.0082	85934	401577	7	111645520	7	111645520	*	rs1859743	Y	111285576	rs1859743	T	C	0.4447	-0.0069	0.0017	7.1e-05	691412	111285576	111645520	7	111645520	7	111645520	*	Y	-1.79268	-4.05882
7_111645764_T_C	rs1544475	7	111645764	T	C	-0.0143	0.986193	0.969932	1.002	0.57	11	rs1544475	0.08185	7	111645764	T	C	0.43	1.014	0.998	1.031	0.0143	0.0082	85934	401577	7	111645764	7	111645764	*	rs1544475	Y	111285820	rs1544475	T	C	0.446	-0.007	0.0017	5.7e-05	691427	111285820	111645764	7	111645764	7	111645764	*	Y	-1.7439	-4.11765
7_111646823_T_C	rs2528678	7	111646823	T	C	-0.0143	0.986193	0.969932	1.002	0.5705	11	rs2528678	0.08247	7	111646823	T	C	0.4295	1.014	0.998	1.031	0.0143	0.0082	85934	401577	7	111646823	7	111646823	*	rs2528678	Y	111286879	rs2528678	T	C	0.4462	-0.007	0.0017	5.3e-05	691994	111286879	111646823	7	111646823	7	111646823	*	Y	-1.7439	-4.11765
7_111647924_C_T	rs2528679	7	111647924	C	T	-0.0148	0.985	0.97	1.001	0.5704	10	rs2528679	0.07271	7	111647924	T	C	0.5704	0.985	0.97	1.001	-0.0148	0.0082	85934	401577	7	111647924	7	111647924	*	rs2528679	Y	111287980	rs2528679	T	C	0.5533	0.0068	0.0017	8.8e-05	691384	111287980	111647924	7	111647924	7	111647924	*	Y	-1.80488	4
7_111647942_T_C	rs2528680	7	111647942	T	C	-0.0146	0.985222	0.969932	1.001	0.5681	11	rs2528680	0.07577	7	111647942	T	C	0.4319	1.015	0.999	1.031	0.0146	0.0082	85934	401577	7	111647942	7	111647942	*	rs2528680	Y	111287998	rs2528680	T	C	0.447	-0.0069	0.0017	7.2e-05	691272	111287998	111647942	7	111647942	7	111647942	*	Y	-1.78049	-4.05882
7_111648033_C_G	rs2528681	7	111648033	C	G	-0.0147	0.985222	0.969932	1.001	0.5673	6	rs2528681	0.075	7	111648033	C	G	0.4327	1.015	0.999	1.031	0.0147	0.0082	85934	401577	7	111648033	7	111648033	*	rs2528681	S	111288089	rs2528681	C	G	0.4467	-0.0069	0.0017	6.5e-05	691240	111288089	111648033	7	111648033	7	111648033	*	S	-1.79268	-4.05882
7_111648978_A_G	rs2613608	7	111648978	A	G	-0.0151	0.985222	0.968992	1.001	0.5683	11	rs2613608	0.06737	7	111648978	A	G	0.4317	1.015	0.999	1.032	0.0151	0.0082	85934	401577	7	111648978	7	111648978	*	rs2613608	R	111289034	rs2613608	A	G	0.4464	-0.0069	0.0017	7e-05	691198	111289034	111648978	7	111648978	7	111648978	*	R	-1.84146	-4.05882
7_111649416_C_T	rs1122678	7	111649416	C	T	-0.0152	0.985	0.969	1.001	0.5672	10	rs1122678	0.06474	7	111649416	T	C	0.5672	0.985	0.969	1.001	-0.0152	0.0082	85934	401577	7	111649416	7	111649416	*	rs1122678	Y	111289472	rs1122678	T	C	0.5535	0.0069	0.0017	6.3e-05	691056	111289472	111649416	7	111649416	7	111649416	*	Y	-1.85366	4.05882
7_111649911_A_G	rs1419746	7	111649911	A	G	-0.0148	0.985222	0.969932	1.001	0.5678	11	rs1419746	0.07161	7	111649911	A	G	0.4322	1.015	0.999	1.031	0.0148	0.0082	85934	401577	7	111649911	7	111649911	*	rs1419746	R	111289967	rs1419746	A	G	0.4466	-0.0069	0.0017	7e-05	691106	111289967	111649911	7	111649911	7	111649911	*	R	-1.80488	-4.05882
7_111651146_A_G	rs2528683	7	111651146	A	G	-0.0151	0.985222	0.968992	1.001	0.5681	11	rs2528683	0.06685	7	111651146	A	G	0.4319	1.015	0.999	1.032	0.0151	0.0082	85934	401577	7	111651146	7	111651146	*	rs2528683	R	111291202	rs2528683	A	G	0.4478	-0.0069	0.0018	9.3e-05	681382	111291202	111651146	7	111651146	7	111651146	*	R	-1.84146	-3.83333
7_111652669_T_C	rs2528685	7	111652669	T	C	-0.0146	0.985222	0.969932	1.002	0.5694	11	rs2528685	0.07639	7	111652669	T	C	0.4306	1.015	0.998	1.031	0.0146	0.0083	85934	401577	7	111652669	7	111652669	*	rs2528685	Y	111292725	rs2528685	T	C	0.4463	-0.0067	0.0017	0.00013	687179	111292725	111652669	7	111652669	7	111652669	*	Y	-1.75904	-3.94118
7_111654018_T_C	rs2040996	7	111654018	T	C	-0.0156	0.984252	0.968992	1.001	0.5704	11	rs2040996	0.05953	7	111654018	T	C	0.4296	1.016	0.999	1.032	0.0156	0.0083	85934	401577	7	111654018	7	111654018	*	rs2040996	Y	111294074	rs2040996	T	C	0.4428	-0.0068	0.0017	9.4e-05	681050	111294074	111654018	7	111654018	7	111654018	*	Y	-1.87952	-4
7_111655822_T_C	rs2528686	7	111655822	T	C	-0.0151	0.985222	0.968992	1.001	0.5739	11	rs2528686	0.06829	7	111655822	T	C	0.4261	1.015	0.999	1.032	0.0151	0.0083	85934	401577	7	111655822	7	111655822	*	rs2528686	Y	111295878	rs2528686	T	C	0.44	-0.0067	0.0018	0.00012	687093	111295878	111655822	7	111655822	7	111655822	*	Y	-1.81928	-3.72222
7_111656173_T_C	rs2613577	7	111656173	T	C	-0.015	0.985222	0.968992	1.001	0.5758	11	rs2613577	0.06894	7	111656173	T	C	0.4242	1.015	0.999	1.032	0.015	0.0083	85934	401577	7	111656173	7	111656173	*	rs2613577	Y	111296229	rs2613577	T	C	0.4397	-0.0068	0.0018	0.00011	684797	111296229	111656173	7	111656173	7	111656173	*	Y	-1.80723	-3.77778
7_111656815_A_G	rs2528687	7	111656815	A	G	-0.0159	0.984252	0.968054	1	0.5758	11	rs2528687	0.05386	7	111656815	A	G	0.4242	1.016	1	1.033	0.0159	0.0083	85934	401577	7	111656815	7	111656815	*	rs2528687	R	111296871	rs2528687	A	G	0.4397	-0.0068	0.0017	9.9e-05	686623	111296871	111656815	7	111656815	7	111656815	*	R	-1.91566	-4
7_111657935_G_A	rs2528689	7	111657935	G	A	-0.0159	0.984	0.968	1	0.576	10	rs2528689	0.05451	7	111657935	A	G	0.576	0.984	0.968	1	-0.0159	0.0083	85934	401577	7	111657935	7	111657935	*	rs2528689	R	111297991	rs2528689	A	G	0.5598	0.0069	0.0018	7.7e-05	683314	111297991	111657935	7	111657935	7	111657935	*	R	-1.91566	3.83333
7_111658457_G_A	rs2528690	7	111658457	G	A	-0.0167	0.983	0.968	1	0.5732	10	rs2528690	0.04364	7	111658457	A	G	0.5732	0.983	0.968	1	-0.0167	0.0083	85934	401577	7	111658457	7	111658457	*	rs2528690	V	111298513	rs2528690	A	G	0.5599	0.0068	0.0018	9.5e-05	685536	111298513	111658457	7	111658457	7	111658457	*	V	-2.01205	3.77778
7_111689046_A_G	rs1419750	7	111689046	A	G	-0.0138	0.986193	0.968992	1.00301	0.6808	11	rs1419750	0.1164	7	111689046	A	G	0.3192	1.014	0.997	1.032	0.0138	0.0088	85934	401577	7	111689046	7	111689046	*	rs1419750	R	111329102	rs1419750	A	G	0.3311	-0.0068	0.0019	0.00023	683998	111329102	111689046	7	111689046	7	111689046	*	R	-1.56818	-3.57895
7_111693816_A_G	rs6466385	7	111693816	A	G	-0.0155	0.984252	0.968054	1.002	0.6769	11	rs6466385	0.07676	7	111693816	A	G	0.3231	1.016	0.998	1.033	0.0155	0.0087	85934	401577	7	111693816	7	111693816	*	rs6466385	R	111333872	rs6466385	A	G	0.3333	-0.007	0.0019	0.00015	682524	111333872	111693816	7	111693816	7	111693816	*	R	-1.78161	-3.68421
7_111711456_T_C	rs10487331	7	111711456	T	C	-0.0164	0.983284	0.967118	1.001	0.6772	11	rs10487331	0.05969	7	111711456	T	C	0.3228	1.017	0.999	1.034	0.0164	0.0087	85934	401577	7	111711456	7	111711456	*	rs10487331	Y	111351512	rs10487331	T	C	0.3358	-0.0069	0.0019	0.00019	683843	111351512	111711456	7	111711456	7	111711456	*	Y	-1.88506	-3.63158
7_111712844_G_A	rs1419749	7	111712844	G	A	-0.0167	0.983	0.967	1	0.6772	10	rs1419749	0.05548	7	111712844	A	G	0.6772	0.983	0.967	1	-0.0167	0.0087	85934	401577	7	111712844	7	111712844	*	rs1419749	R	111352900	rs1419749	A	G	0.6649	0.0069	0.0019	0.00021	684045	111352900	111712844	7	111712844	7	111712844	*	R	-1.91954	3.63158
7_111716763_A_G	rs11765466	7	111716763	A	G	-0.0148	0.985222	0.968992	1.002	0.3395	11	rs11765466	0.08597	7	111716763	A	G	0.6605	1.015	0.998	1.032	0.0148	0.0086	85934	401577	7	111716763	7	111716763	*	rs11765466	R	111356819	rs11765466	A	G	0.6618	-0.0082	0.0019	9.1e-06	685859	111356819	111716763	7	111716763	7	111716763	*	R	-1.72093	-4.31579
7_111716790_A_T	rs10246418	7	111716790	A	T	-0.0157	0.984252	0.968054	1.001	0.6755	6	rs10246418	0.07181	7	111716790	A	T	0.3245	1.016	0.999	1.033	0.0157	0.0087	85934	401577	7	111716790	7	111716790	*	rs10246418	W	111356846	rs10246418	A	T	0.3342	-0.0065	0.0019	0.00047	675136	111356846	111716790	7	111716790	7	111716790	*	W	-1.8046	-3.42105
7_111722886_T_C	rs957143	7	111722886	T	C	-0.0184	0.981354	0.965251	0.999001	0.3163	11	rs957143	0.03491	7	111722886	T	C	0.6837	1.019	1.001	1.036	0.0184	0.0087	85934	401577	7	111722886	7	111722886	*	rs957143	Y	111362942	rs957143	T	C	0.6884	-0.0086	0.0019	5.1e-06	680470	111362942	111722886	7	111722886	7	111722886	*	Y	-2.11494	-4.52632
7_111725631_C_A	rs2057974	7	111725631	C	A	-0.0152	0.985	0.969	1.001	0.3524	10	rs2057974	0.07366	7	111725631	A	C	0.3524	0.985	0.969	1.001	-0.0152	0.0085	85934	401577	7	111725631	7	111725631	*	rs2057974	H	111365687	rs2057974	A	C	0.349	0.0086	0.0018	2.9e-06	676729	111365687	111725631	7	111725631	7	111725631	*	H	-1.78824	4.77778
7_111725879_C_G	rs1859746	7	111725879	C	G	-0.0141	0.986193	0.969932	1.00301	0.3533	6	rs1859746	0.09823	7	111725879	C	G	0.6467	1.014	0.997	1.031	0.0141	0.0085	85934	401577	7	111725879	7	111725879	*	rs1859746	N	111365935	rs1859746	C	G	0.6498	-0.0084	0.0018	4.4e-06	688607	111365935	111725879	7	111725879	7	111725879	*	N	-1.65882	-4.66667
7_111727567_T_C	rs3801790	7	111727567	T	C	-0.0168	0.983284	0.966184	1	0.3123	11	rs3801790	0.05532	7	111727567	T	C	0.6877	1.017	1	1.035	0.0168	0.0088	85934	401577	7	111727567	7	111727567	*	rs3801790	Y	111367623	rs3801790	T	C	0.6873	-0.0086	0.0019	5.6e-06	676415	111367623	111727567	7	111727567	7	111727567	*	Y	-1.90909	-4.52632
7_111735980_C_T	rs3801789	7	111735980	C	T	-0.0155	0.985	0.966	1.003	0.2383	10	rs3801789	0.1058	7	111735980	T	C	0.2383	0.985	0.966	1.003	-0.0155	0.0096	85934	401577	7	111735980	7	111735980	*	rs3801789	B	111376036	rs3801789	T	C	0.235	0.0088	0.0021	2.2e-05	687330	111376036	111735980	7	111735980	7	111735980	*	B	-1.61458	4.19048
7_111739526_A_G	rs2074115	7	111739526	A	G	0.0121	1.01215	0.994036	1.02987	0.703	11	rs2074115	0.1784	7	111739526	A	G	0.297	0.988	0.971	1.006	-0.0121	0.009	85934	401577	7	111739526	7	111739526	*	rs2074115	R	111379582	rs2074115	A	G	0.2899	0.0085	0.0019	1e-05	673781	111379582	111739526	7	111739526	7	111739526	*	R	1.34444	4.47368
7_111739650_A_G	rs2074116	7	111739650	A	G	-0.0171	0.983284	0.96432	1.002	0.231	11	rs2074116	0.07786	7	111739650	A	G	0.769	1.017	0.998	1.037	0.0171	0.0097	85934	401577	7	111739650	7	111739650	*	rs2074116	R	111379706	rs2074116	A	G	0.7758	-0.0086	0.0021	3.3e-05	686933	111379706	111739650	7	111739650	7	111739650	*	R	-1.76289	-4.09524
7_111742442_T_C	rs3757647	7	111742442	T	C	0.0152	1.01523	0.998004	1.03306	0.6632	11	rs3757647	0.08003	7	111742442	T	C	0.3368	0.985	0.968	1.002	-0.0152	0.0087	85934	401577	7	111742442	7	111742442	*	rs3757647	Y	111382498	rs3757647	T	C	0.3326	0.0085	0.0019	4.8e-06	684242	111382498	111742442	7	111742442	7	111742442	*	Y	1.74713	4.47368
7_111744274_C_T	rs11770157	7	111744274	C	T	-0.0179	0.982	0.964	1.001	0.2334	10	rs11770157	0.06414	7	111744274	T	C	0.2334	0.982	0.964	1.001	-0.0179	0.0097	85934	401577	7	111744274	7	111744274	*	rs11770157	Y	111384330	rs11770157	T	C	0.2282	0.0087	0.0021	2.6e-05	687542	111384330	111744274	7	111744274	7	111744274	*	Y	-1.84536	4.14286
7_111744825_T_C	rs3801787	7	111744825	T	C	0.0149	1.01523	0.998004	1.03199	0.6589	11	rs3801787	0.0831	7	111744825	T	C	0.3411	0.985	0.969	1.002	-0.0149	0.0086	85934	401577	7	111744825	7	111744825	*	rs3801787	Y	111384881	rs3801787	T	C	0.3333	0.0085	0.0018	3.9e-06	686296	111384881	111744825	7	111744825	7	111744825	*	Y	1.73256	4.72222
7_111744969_T_C	rs3801786	7	111744969	T	C	0.0155	1.01523	0.999001	1.03306	0.6603	11	rs3801786	0.073	7	111744969	T	C	0.3397	0.985	0.968	1.001	-0.0155	0.0086	85934	401577	7	111744969	7	111744969	*	rs3801786	Y	111385025	rs3801786	T	C	0.3334	0.0087	0.0018	2.8e-06	686310	111385025	111744969	7	111744969	7	111744969	*	Y	1.80233	4.83333
7_111745028_G_T	rs718845	7	111745028	G	T	-0.0175	0.983	0.966	1	0.3028	10	rs718845	0.04887	7	111745028	T	G	0.3028	0.983	0.966	1	-0.0175	0.0089	85934	401577	7	111745028	7	111745028	*	rs718845	K	111385084	rs718845	T	G	0.301	0.0081	0.0019	2.3e-05	686439	111385084	111745028	7	111745028	7	111745028	*	K	-1.96629	4.26316
7_111746160_G_C	rs6951280	7	111746160	G	C	0.0212	1.021	1.004	1.039	0.6762	5	rs6951280	0.01531	7	111746160	C	G	0.6762	1.021	1.004	1.039	0.0212	0.0087	85934	401577	7	111746160	7	111746160	*	rs6951280	S	111386216	rs6951280	C	G	0.6867	-0.0091	0.0019	1.3e-06	687294	111386216	111746160	7	111746160	7	111746160	*	S	2.43678	-4.78947
7_111746634_T_C	rs3735534	7	111746634	T	C	0.0144	1.0142	0.998004	1.03199	0.6608	11	rs3735534	0.09434	7	111746634	T	C	0.3392	0.986	0.969	1.002	-0.0144	0.0086	85934	401577	7	111746634	7	111746634	*	rs3735534	Y	111386690	rs3735534	T	C	0.3328	0.0086	0.0018	3.2e-06	687058	111386690	111746634	7	111746634	7	111746634	*	Y	1.67442	4.77778
7_111747056_T_G	rs12705798	7	111747056	T	G	0.016	1.01626	0.999001	1.03306	0.6572	11	rs12705798	0.06275	7	111747056	T	G	0.3428	0.984	0.968	1.001	-0.016	0.0086	85934	401577	7	111747056	7	111747056	*	rs12705798	K	111387112	rs12705798	T	G	0.3363	0.0088	0.0018	2e-06	687272	111387112	111747056	7	111747056	7	111747056	*	K	1.86047	4.88889
7_111747683_A_G	rs1859025	7	111747683	A	G	0.0091	1.00908	0.99108	1.02775	0.7161	11	rs1859025	0.3149	7	111747683	A	G	0.2839	0.991	0.973	1.009	-0.0091	0.0091	85934	401577	7	111747683	7	111747683	*	rs1859025	R	111387739	rs1859025	A	G	0.2783	0.0083	0.002	2e-05	676701	111387739	111747683	7	111747683	7	111747683	*	R	1	4.15
7_111747849_A_G	rs3801784	7	111747849	A	G	0.0093	1.00908	0.992063	1.02775	0.7149	11	rs3801784	0.3021	7	111747849	A	G	0.2851	0.991	0.973	1.008	-0.0093	0.009	85934	401577	7	111747849	7	111747849	*	rs3801784	R	111387905	rs3801784	A	G	0.2825	0.0083	0.002	2.2e-05	677318	111387905	111747849	7	111747849	7	111747849	*	R	1.03333	4.15
7_111748416_G_T	rs11979621	7	111748416	G	T	0.0137	1.014	0.997	1.031	0.6534	10	rs11979621	0.1094	7	111748416	T	G	0.6534	1.014	0.997	1.031	0.0137	0.0086	85934	401577	7	111748416	7	111748416	*	rs11979621	D	111388472	rs11979621	T	G	0.6579	-0.0089	0.0018	1.5e-06	677323	111388472	111748416	7	111748416	7	111748416	*	D	1.59302	-4.94444
7_111748556_G_A	rs6466387	7	111748556	G	A	0.0183	1.018	1.001	1.036	0.6673	10	rs6466387	0.03508	7	111748556	A	G	0.6673	1.018	1.001	1.036	0.0183	0.0087	85934	401577	7	111748556	7	111748556	*	rs6466387	R	111388612	rs6466387	A	G	0.6762	-0.0087	0.0019	3.1e-06	690398	111388612	111748556	7	111748556	7	111748556	*	R	2.10345	-4.57895
7_111748863_A_G	rs10232609	7	111748863	A	G	-0.0165	0.983284	0.965251	1.002	0.2468	11	rs10232609	0.08001	7	111748863	A	G	0.7532	1.017	0.998	1.036	0.0165	0.0094	85934	401577	7	111748863	7	111748863	*	rs10232609	R	111388919	rs10232609	A	G	0.7639	-0.0092	0.002	6.2e-06	692522	111388919	111748863	7	111748863	7	111748863	*	R	-1.75532	-4.6
7_111750406_C_T	rs3801783	7	111750406	C	T	-0.0169	0.983	0.965	1.002	0.2339	10	rs3801783	0.07934	7	111750406	T	C	0.2339	0.983	0.965	1.002	-0.0169	0.0096	85934	401577	7	111750406	7	111750406	*	rs3801783	Y	111390462	rs3801783	T	C	0.2261	0.0079	0.0021	0.00014	690294	111390462	111750406	7	111750406	7	111750406	*	Y	-1.76042	3.7619
7_111752346_T_C	rs10234914	7	111752346	T	C	-0.013	0.987167	0.968992	1.00503	0.2601	11	rs10234914	0.1625	7	111752346	T	C	0.7399	1.013	0.995	1.032	0.013	0.0093	85934	401577	7	111752346	7	111752346	*	rs10234914	Y	111392402	rs10234914	T	C	0.744	-0.0082	0.002	4.3e-05	676358	111392402	111752346	7	111752346	7	111752346	*	Y	-1.39785	-4.1
7_111755931_A_G	rs2074118	7	111755931	A	G	0.0059	1.00604	0.988142	1.02354	0.718	11	rs2074118	0.5163	7	111755931	A	G	0.282	0.994	0.977	1.012	-0.0059	0.0091	85934	401577	7	111755931	7	111755931	*	rs2074118	R	111395987	rs2074118	A	G	0.2754	0.0082	0.002	3.7e-05	671591	111395987	111755931	7	111755931	7	111755931	*	R	0.648352	4.1
7_111756824_T_C	rs10252167	7	111756824	T	C	-0.0143	0.986193	0.968992	1.00301	0.3371	11	rs10252167	0.09859	7	111756824	T	C	0.6629	1.014	0.997	1.032	0.0143	0.0087	85934	401577	7	111756824	7	111756824	*	rs10252167	Y	111396880	rs10252167	T	C	0.6629	-0.0069	0.0019	0.00021	672458	111396880	111756824	7	111756824	7	111756824	*	Y	-1.64368	-3.63158
7_111759921_G_A	rs2074119	7	111759921	G	A	-0.012	0.988	0.97	1.006	0.2701	10	rs2074119	0.1939	7	111759921	A	G	0.2701	0.988	0.97	1.006	-0.012	0.0092	85934	401577	7	111759921	7	111759921	*	rs2074119	R	111399977	rs2074119	A	G	0.2675	0.0073	0.002	0.0003	669073	111399977	111759921	7	111759921	7	111759921	*	R	-1.30435	3.65
7_112155075_C_T	rs988580	7	112155075	C	T	0.0043	1.004	0.988	1.021	0.4892	10	rs988580	0.5982	7	112155075	T	C	0.4892	1.004	0.988	1.021	0.0043	0.0082	85934	401577	7	112155075	7	112155075	*	rs988580	Y	111795130	rs988580	T	C	0.4873	0.006	0.0017	0.00049	685657	111795130	112155075	7	112155075	7	112155075	*	Y	0.52439	3.52941
7_113089127_A_C	rs1590154	7	113089127	A	C	0.0007	1.001	0.984252	1.01729	0.4345	11	rs1590154	0.9362	7	113089127	A	C	0.5655	0.999	0.983	1.016	-0.0007	0.0083	85934	401577	7	113089127	7	113089127	*	rs1590154	M	112729182	rs1590154	A	C	0.5728	-0.0069	0.0017	4.9e-05	760161	112729182	113089127	7	113089127	7	113089127	*	M	0.0843373	-4.05882
7_113111630_A_G	rs1599836	7	113111630	A	G	-0.0016	0.998004	0.982318	1.01523	0.4025	11	rs1599836	0.8477	7	113111630	A	G	0.5975	1.002	0.985	1.018	0.0016	0.0083	85934	401577	7	113111630	7	113111630	*	rs1599836	R	112751685	rs1599836	A	G	0.5993	-0.0065	0.0018	0.00021	692535	112751685	113111630	7	113111630	7	113111630	*	R	-0.192771	-3.61111
7_113111711_A_G	rs1599834	7	113111711	A	G	-0.0029	0.997009	0.981354	1.01317	0.4001	11	rs1599834	0.7307	7	113111711	A	G	0.5999	1.003	0.987	1.019	0.0029	0.0083	85934	401577	7	113111711	7	113111711	*	rs1599834	R	112751766	rs1599834	A	G	0.6001	-0.0063	0.0018	0.00031	692167	112751766	113111711	7	113111711	7	113111711	*	R	-0.349398	-3.5
7_113114047_C_T	rs12705847	7	113114047	C	T	-0.0013	0.999	0.983	1.015	0.4015	10	rs12705847	0.8771	7	113114047	T	C	0.4015	0.999	0.983	1.015	-0.0013	0.0083	85934	401577	7	113114047	7	113114047	*	rs12705847	Y	112754102	rs12705847	T	C	0.4007	0.0065	0.0018	0.00023	692073	112754102	113114047	7	113114047	7	113114047	*	Y	-0.156627	3.61111
7_113114849_T_A	rs13230450	7	113114849	T	A	-0.0017	0.998	0.982	1.015	0.4018	5	rs13230450	0.8386	7	113114849	A	T	0.4018	0.998	0.982	1.015	-0.0017	0.0083	85934	401577	7	113114849	7	113114849	*	rs13230450	W	112754904	rs13230450	A	T	0.4006	0.0064	0.0018	0.00028	692047	112754904	113114849	7	113114849	7	113114849	*	W	-0.204819	3.55556
7_113117807_G_A	rs2272260	7	113117807	G	A	-0.0009	0.999	0.983	1.015	0.4006	10	rs2272260	0.9169	7	113117807	A	G	0.4006	0.999	0.983	1.015	-0.0009	0.0083	85934	401577	7	113117807	7	113117807	*	rs2272260	R	112757862	rs2272260	A	G	0.3994	0.0067	0.0018	0.00015	690389	112757862	113117807	7	113117807	7	113117807	*	R	-0.108434	3.72222
7_113142501_G_A	rs12705849	7	113142501	G	A	-0.0101	0.99	0.974	1.006	0.4018	10	rs12705849	0.2277	7	113142501	A	G	0.4018	0.99	0.974	1.006	-0.0101	0.0084	85934	401577	7	113142501	7	113142501	*	rs12705849	R	112782556	rs12705849	A	G	0.4022	0.0074	0.0018	3.1e-05	689964	112782556	113142501	7	113142501	7	113142501	*	R	-1.20238	4.11111
7_113155279_G_A	rs1608891	7	113155279	G	A	-0.0076	0.992	0.975	1.01	0.3203	10	rs1608891	0.3879	7	113155279	A	G	0.3203	0.992	0.975	1.01	-0.0076	0.0088	85934	401577	7	113155279	7	113155279	*	rs1608891	R	112795334	rs1608891	A	G	0.3157	0.011	0.0019	5.5e-09	680471	112795334	113155279	7	113155279	7	113155279	*	R	-0.863636	5.78947
7_113180462_A_G	rs9649359	7	113180462	A	G	0.0015	1.001	0.985222	1.01729	0.449	11	rs9649359	0.8526	7	113180462	A	G	0.551	0.999	0.983	1.015	-0.0015	0.0082	85934	401577	7	113180462	7	113180462	*	rs9649359	R	112820517	rs9649359	A	G	0.5579	-0.0131	0.0017	3.7e-14	692333	112820517	113180462	7	113180462	7	113180462	*	R	0.182927	-7.70588
7_113183031_G_A	rs1525804	7	113183031	G	A	0.0014	1.001	0.985	1.018	0.4472	10	rs1525804	0.8691	7	113183031	A	G	0.4472	1.001	0.985	1.018	0.0014	0.0082	85934	401577	7	113183031	7	113183031	*	rs1525804	R	112823086	rs1525804	A	G	0.4409	0.0128	0.0017	1.6e-13	691792	112823086	113183031	7	113183031	7	113183031	*	R	0.170732	7.52941
7_113183522_T_A	rs11978427	7	113183522	T	A	-0.0034	0.997	0.98	1.013	0.3866	5	rs11978427	0.6872	7	113183522	A	T	0.3866	0.997	0.98	1.013	-0.0034	0.0084	85934	401577	7	113183522	7	113183522	*	rs11978427	W	112823577	rs11978427	A	T	0.3812	0.0122	0.0018	7.5e-12	690819	112823577	113183522	7	113183522	7	113183522	*	W	-0.404762	6.77778
7_113186269_C_G	rs1917761	7	113186269	C	G	-0.0013	0.999001	0.982318	1.01523	0.4348	6	rs1917761	0.8783	7	113186269	C	G	0.5652	1.001	0.985	1.018	0.0013	0.0082	85934	401577	7	113186269	7	113186269	*	rs1917761	V	112826324	rs1917761	C	G	0.5705	-0.0123	0.0017	1.1e-12	688586	112826324	113186269	7	113186269	7	113186269	*	V	-0.158537	-7.23529
7_113189038_C_T	rs10240779	7	113189038	C	T	0.0017	1.002	0.986	1.018	0.4485	10	rs10240779	0.834	7	113189038	T	C	0.4485	1.002	0.986	1.018	0.0017	0.0082	85934	401577	7	113189038	7	113189038	*	rs10240779	Y	112829093	rs10240779	T	C	0.4414	0.0131	0.0017	4.4e-14	686567	112829093	113189038	7	113189038	7	113189038	*	Y	0.207317	7.70588
7_113189557_A_G	rs17495687	7	113189557	A	G	-0.0035	0.996016	0.980392	1.01317	0.3869	11	rs17495687	0.6736	7	113189557	A	G	0.6131	1.004	0.987	1.02	0.0035	0.0084	85934	401577	7	113189557	7	113189557	*	rs17495687	R	112829612	rs17495687	A	G	0.6183	-0.0125	0.0018	1.9e-12	687401	112829612	113189557	7	113189557	7	113189557	*	R	-0.416667	-6.94444
7_113193622_G_T	rs10261087	7	113193622	G	T	0.0004	1	0.984	1.017	0.4464	10	rs10261087	0.9656	7	113193622	T	G	0.4464	1	0.984	1.017	0.0004	0.0082	85934	401577	7	113193622	7	113193622	*	rs10261087	K	112833677	rs10261087	T	G	0.4407	0.013	0.0019	5.3e-12	523162	112833677	113193622	7	113193622	7	113193622	*	K	0.0487805	6.84211
7_113204098_A_G	rs10251634	7	113204098	A	G	-0.0068	0.993049	0.977517	1.00908	0.4227	11	rs10251634	0.4117	7	113204098	A	G	0.5773	1.007	0.991	1.023	0.0068	0.0083	85934	401577	7	113204098	7	113204098	*	rs10251634	R	112844153	rs10251634	A	G	0.5873	-0.0114	0.0018	1.1e-10	680251	112844153	113204098	7	113204098	7	113204098	*	R	-0.819277	-6.33333
7_113205672_T_C	rs2030804	7	113205672	T	C	-0.0069	0.993049	0.977517	1.00908	0.4227	11	rs2030804	0.4054	7	113205672	T	C	0.5773	1.007	0.991	1.023	0.0069	0.0083	85934	401577	7	113205672	7	113205672	*	rs2030804	Y	112845727	rs2030804	T	C	0.5873	-0.0111	0.0018	3.7e-10	680384	112845727	113205672	7	113205672	7	113205672	*	Y	-0.831325	-6.16667
7_113208574_T_C	rs10953726	7	113208574	T	C	-0.0085	0.99108	0.974659	1.00908	0.3197	11	rs10953726	0.3288	7	113208574	T	C	0.6803	1.009	0.991	1.026	0.0085	0.0087	85934	401577	7	113208574	7	113208574	*	rs10953726	B	112848629	rs10953726	T	C	0.6868	-0.0112	0.0019	2e-09	683554	112848629	113208574	7	113208574	7	113208574	*	B	-0.977011	-5.89474
7_113214606_G_A	rs1917763	7	113214606	G	A	0.0082	1.008	0.992	1.025	0.5728	10	rs1917763	0.3208	7	113214606	A	G	0.5728	1.008	0.992	1.025	0.0082	0.0083	85934	401577	7	113214606	7	113214606	*	rs1917763	R	112854661	rs1917763	A	G	0.5895	-0.0115	0.0018	7.1e-11	679019	112854661	113214606	7	113214606	7	113214606	*	R	0.987952	-6.38889
7_113216293_A_G	rs6964572	7	113216293	A	G	0.0029	1.00301	0.986193	1.01937	0.6129	11	rs6964572	0.7291	7	113216293	A	G	0.3871	0.997	0.981	1.014	-0.0029	0.0084	85934	401577	7	113216293	7	113216293	*	rs6964572	R	112856348	rs6964572	A	G	0.3731	0.0114	0.0018	2.4e-10	676240	112856348	113216293	7	113216293	7	113216293	*	R	0.345238	6.33333
7_113220531_C_T	rs7791442	7	113220531	C	T	-0.0099	0.99	0.973	1.007	0.3183	10	rs7791442	0.2569	7	113220531	T	C	0.3183	0.99	0.973	1.007	-0.0099	0.0088	85934	401577	7	113220531	7	113220531	*	rs7791442	Y	112860586	rs7791442	T	C	0.3127	0.0118	0.0019	2.5e-10	681988	112860586	113220531	7	113220531	7	113220531	*	Y	-1.125	6.21053
7_113222214_G_A	rs7797620	7	113222214	G	A	0.0039	1.004	0.988	1.021	0.6142	10	rs7797620	0.6422	7	113222214	A	G	0.6142	1.004	0.988	1.021	0.0039	0.0084	85934	401577	7	113222214	7	113222214	*	rs7797620	R	112862269	rs7797620	A	G	0.6262	-0.012	0.0018	1.8e-11	681921	112862269	113222214	7	113222214	7	113222214	*	R	0.464286	-6.66667
7_113224705_G_A	rs10500023	7	113224705	G	A	0.0037	1.004	0.987	1.02	0.6136	10	rs10500023	0.6579	7	113224705	A	G	0.6136	1.004	0.987	1.02	0.0037	0.0084	85934	401577	7	113224705	7	113224705	*	rs10500023	R	112864760	rs10500023	A	G	0.6275	-0.012	0.0018	1.9e-11	681751	112864760	113224705	7	113224705	7	113224705	*	R	0.440476	-6.66667
7_113229504_A_G	rs6466435	7	113229504	A	G	0.0051	1.00503	0.98912	1.02145	0.614	11	rs6466435	0.5444	7	113229504	A	G	0.386	0.995	0.979	1.011	-0.0051	0.0084	85934	401577	7	113229504	7	113229504	*	rs6466435	R	112869559	rs6466435	A	G	0.3726	0.0117	0.0018	6.2e-11	681580	112869559	113229504	7	113229504	7	113229504	*	R	0.607143	6.5
7_113231871_C_A	rs11982065	7	113231871	C	A	-0.0106	0.989	0.973	1.006	0.3192	10	rs11982065	0.2264	7	113231871	A	C	0.3192	0.989	0.973	1.006	-0.0106	0.0087	85934	401577	7	113231871	7	113231871	*	rs11982065	M	112871926	rs11982065	A	C	0.3139	0.0117	0.0019	4.4e-10	681163	112871926	113231871	7	113231871	7	113231871	*	M	-1.21839	6.15789
7_113239696_G_T	rs11971013	7	113239696	G	T	-0.0101	0.99	0.973	1.007	0.3338	10	rs11971013	0.2431	7	113239696	T	G	0.3338	0.99	0.973	1.007	-0.0101	0.0086	85934	401577	7	113239696	7	113239696	*	rs11971013	K	112879751	rs11971013	T	G	0.3279	0.0131	0.0018	1.5e-12	682753	112879751	113239696	7	113239696	7	113239696	*	K	-1.17442	7.27778
7_113249051_A_C	rs10269860	7	113249051	A	C	-0.0093	0.99108	0.97371	1.00806	0.3326	11	rs10269860	0.2802	7	113249051	A	C	0.6674	1.009	0.992	1.027	0.0093	0.0087	85934	401577	7	113249051	7	113249051	*	rs10269860	M	112889106	rs10269860	A	C	0.6759	-0.013	0.0019	2e-12	678953	112889106	113249051	7	113249051	7	113249051	*	M	-1.06897	-6.84211
7_113253467_C_T	rs10260480	7	113253467	C	T	0.0028	1.003	0.987	1.019	0.5963	10	rs10260480	0.7366	7	113253467	T	C	0.5963	1.003	0.987	1.019	0.0028	0.0083	85934	401577	7	113253467	7	113253467	*	rs10260480	Y	112893522	rs10260480	T	C	0.6169	-0.0124	0.0019	1.4e-10	522829	112893522	113253467	7	113253467	7	113253467	*	Y	0.337349	-6.52632
7_113255182_G_T	rs11980511	7	113255182	G	T	-0.0086	0.991	0.975	1.008	0.3363	10	rs11980511	0.3189	7	113255182	T	G	0.3363	0.991	0.975	1.008	-0.0086	0.0086	85934	401577	7	113255182	7	113255182	*	rs11980511	K	112895237	rs11980511	T	G	0.3314	0.0138	0.0018	4.5e-14	691680	112895237	113255182	7	113255182	7	113255182	*	K	-1	7.66667
7_113256308_G_T	rs10273065	7	113256308	G	T	-0.0002	1	0.984	1.016	0.5568	10	rs10273065	0.983	7	113256308	T	G	0.5568	1	0.984	1.016	-0.0002	0.0082	85934	401577	7	113256308	7	113256308	*	rs10273065	K	112896363	rs10273065	T	G	0.5672	-0.0133	0.0017	2.8e-14	687912	112896363	113256308	7	113256308	7	113256308	*	K	-0.0243902	-7.82353
7_113256651_C_A	rs11982259	7	113256651	C	A	-0.0085	0.992	0.975	1.008	0.3363	10	rs11982259	0.3261	7	113256651	A	C	0.3363	0.992	0.975	1.008	-0.0085	0.0086	85934	401577	7	113256651	7	113256651	*	rs11982259	M	112896706	rs11982259	A	C	0.3314	0.0135	0.0018	1.2e-13	692147	112896706	113256651	7	113256651	7	113256651	*	M	-0.988372	7.5
7_113268214_G_A	rs7789056	7	113268214	G	A	-0.0004	1	0.984	1.016	0.5573	10	rs7789056	0.9579	7	113268214	A	G	0.5573	1	0.984	1.016	-0.0004	0.0082	85934	401577	7	113268214	7	113268214	*	rs7789056	R	112908269	rs7789056	A	G	0.5672	-0.0136	0.0017	3.8e-15	689615	112908269	113268214	7	113268214	7	113268214	*	R	-0.0487805	-8
7_113268660_T_C	rs6980273	7	113268660	T	C	-0.0003	1	0.983284	1.01626	0.5556	11	rs6980273	0.9739	7	113268660	T	C	0.4444	1	0.984	1.017	0.0003	0.0082	85934	401577	7	113268660	7	113268660	*	rs6980273	Y	112908715	rs6980273	T	C	0.4343	0.0135	0.0017	7.6e-15	689612	112908715	113268660	7	113268660	7	113268660	*	Y	-0.0365854	7.94118
7_113269614_G_A	rs10224627	7	113269614	G	A	-0.0006	0.999	0.983	1.016	0.5558	10	rs10224627	0.9421	7	113269614	A	G	0.5558	0.999	0.983	1.016	-0.0006	0.0082	85934	401577	7	113269614	7	113269614	*	rs10224627	R	112909669	rs10224627	A	G	0.5659	-0.0134	0.0019	1.2e-12	527341	112909669	113269614	7	113269614	7	113269614	*	R	-0.0731707	-7.05263
7_113271355_A_G	rs10953730	7	113271355	A	G	-0.008	0.992063	0.97561	1.00908	0.3382	11	rs10953730	0.3463	7	113271355	A	G	0.6618	1.008	0.991	1.025	0.008	0.0085	85934	401577	7	113271355	7	113271355	*	rs10953730	V	112911410	rs10953730	A	G	0.6683	-0.0137	0.0018	6.8e-14	692588	112911410	113271355	7	113271355	7	113271355	*	V	-0.941176	-7.61111
7_113280025_G_A	rs2140636	7	113280025	G	A	-0.0082	0.992	0.975	1.009	0.3368	10	rs2140636	0.3377	7	113280025	A	G	0.3368	0.992	0.975	1.009	-0.0082	0.0086	85934	401577	7	113280025	7	113280025	*	rs2140636	R	112920080	rs2140636	A	G	0.3316	0.0135	0.0018	1.6e-13	692400	112920080	113280025	7	113280025	7	113280025	*	R	-0.953488	7.5
7_113284013_A_G	rs6947946	7	113284013	A	G	-0.0003	1	0.983284	1.01626	0.5577	11	rs6947946	0.9723	7	113284013	A	G	0.4423	1	0.984	1.017	0.0003	0.0082	85934	401577	7	113284013	7	113284013	*	rs6947946	R	112924068	rs6947946	A	G	0.4325	0.0134	0.0017	8.3e-15	688953	112924068	113284013	7	113284013	7	113284013	*	R	-0.0365854	7.88235
7_113290440_A_G	rs1917043	7	113290440	A	G	-0.0084	0.992063	0.974659	1.00806	0.3361	11	rs1917043	0.3262	7	113290440	A	G	0.6639	1.008	0.992	1.026	0.0084	0.0086	85934	401577	7	113290440	7	113290440	*	rs1917043	R	112930495	rs1917043	A	G	0.6731	-0.014	0.0018	1.7e-15	782199	112930495	113290440	7	113290440	7	113290440	*	R	-0.976744	-7.77778
7_113292828_G_A	rs1701839	7	113292828	G	A	-0.0091	0.991	0.975	1.007	0.5431	10	rs1701839	0.2677	7	113292828	A	G	0.5431	0.991	0.975	1.007	-0.0091	0.0082	85934	401577	7	113292828	7	113292828	*	rs1701839	R	112932883	rs1701839	A	G	0.5525	-0.0132	0.0017	3e-14	687241	112932883	113292828	7	113292828	7	113292828	*	R	-1.10976	-7.76471
7_113294817_C_T	rs1722305	7	113294817	C	T	-0.0092	0.991	0.975	1.007	0.5425	10	rs1722305	0.2629	7	113294817	T	C	0.5425	0.991	0.975	1.007	-0.0092	0.0082	85934	401577	7	113294817	7	113294817	*	rs1722305	Y	112934872	rs1722305	T	C	0.5516	-0.013	0.0017	6.8e-14	686792	112934872	113294817	7	113294817	7	113294817	*	Y	-1.12195	-7.64706
7_113298715_G_A	rs1404235	7	113298715	G	A	-0.0087	0.991	0.976	1.007	0.5438	10	rs1404235	0.2869	7	113298715	A	G	0.5438	0.991	0.976	1.007	-0.0087	0.0082	85934	401577	7	113298715	7	113298715	*	rs1404235	R	112938770	rs1404235	A	G	0.5527	-0.0133	0.0017	1.8e-14	687488	112938770	113298715	7	113298715	7	113298715	*	R	-1.06098	-7.82353
7_113300303_T_A	rs1722336	7	113300303	T	A	-0.0091	0.991	0.975	1.007	0.5438	5	rs1722336	0.2698	7	113300303	A	T	0.5438	0.991	0.975	1.007	-0.0091	0.0082	85934	401577	7	113300303	7	113300303	*	rs1722336	W	112940358	rs1722336	A	T	0.5526	-0.0134	0.0019	1.1e-12	524280	112940358	113300303	7	113300303	7	113300303	*	W	-1.10976	-7.05263
7_113301799_G_A	rs1722338	7	113301799	G	A	-0.0089	0.991	0.975	1.007	0.5433	10	rs1722338	0.2792	7	113301799	A	G	0.5433	0.991	0.975	1.007	-0.0089	0.0082	85934	401577	7	113301799	7	113301799	*	rs1722338	R	112941854	rs1722338	A	G	0.5534	-0.0132	0.0017	2.3e-14	687716	112941854	113301799	7	113301799	7	113301799	*	R	-1.08537	-7.76471
7_113304815_A_C	rs2691024	7	113304815	A	C	-0.009	0.99108	0.97561	1.00705	0.5435	11	rs2691024	0.2737	7	113304815	A	C	0.4565	1.009	0.993	1.025	0.009	0.0082	85934	401577	7	113304815	7	113304815	*	rs2691024	M	112944870	rs2691024	A	C	0.4451	0.0131	0.0017	3.2e-14	688298	112944870	113304815	7	113304815	7	113304815	*	M	-1.09756	7.70588
7_113308102_G_A	rs13240515	7	113308102	G	A	-0.0011	0.999	0.982	1.016	0.3366	10	rs13240515	0.8969	7	113308102	A	G	0.3366	0.999	0.982	1.016	-0.0011	0.0086	85934	401577	7	113308102	7	113308102	*	rs13240515	R	112948157	rs13240515	A	G	0.3333	0.0152	0.0018	1.4e-16	689200	112948157	113308102	7	113308102	7	113308102	*	R	-0.127907	8.44444
7_113309022_T_A	rs17411781	7	113309022	T	A	-0.0007	0.999	0.983	1.016	0.3366	5	rs17411781	0.9372	7	113309022	A	T	0.3366	0.999	0.983	1.016	-0.0007	0.0086	85934	401577	7	113309022	7	113309022	*	rs17411781	W	112949077	rs17411781	A	T	0.332	0.0153	0.0018	8.9e-17	689476	112949077	113309022	7	113309022	7	113309022	*	W	-0.0813953	8.5
7_113313887_T_A	rs1722329	7	113313887	T	A	-0.0085	0.992	0.976	1.008	0.5434	5	rs1722329	0.3003	7	113313887	A	T	0.5434	0.992	0.976	1.008	-0.0085	0.0082	85934	401577	7	113313887	7	113313887	*	rs1722329	W	112953942	rs1722329	A	T	0.5646	-0.0133	0.0017	1.6e-14	690050	112953942	113313887	7	113313887	7	113313887	*	W	-1.03659	-7.82353
7_113316059_C_T	rs1524448	7	113316059	C	T	-0.0023	0.998	0.981	1.014	0.3596	10	rs1524448	0.7837	7	113316059	T	C	0.3596	0.998	0.981	1.014	-0.0023	0.0085	85934	401577	7	113316059	7	113316059	*	rs1524448	Y	112956114	rs1524448	T	C	0.3741	-0.0147	0.0018	3.4e-16	686687	112956114	113316059	7	113316059	7	113316059	*	Y	-0.270588	-8.16667
7_113322446_T_G	rs3915155	7	113322446	T	G	-0.0022	0.998004	0.981354	1.0142	0.3599	11	rs3915155	0.7925	7	113322446	T	G	0.6401	1.002	0.986	1.019	0.0022	0.0085	85934	401577	7	113322446	7	113322446	*	rs3915155	K	112962501	rs3915155	T	G	0.6261	0.0149	0.0018	1.6e-16	685991	112962501	113322446	7	113322446	7	113322446	*	K	-0.258824	8.27778
7_113322788_C_T	rs7800254	7	113322788	C	T	-0.0023	0.998	0.981	1.015	0.3374	10	rs7800254	0.7866	7	113322788	T	C	0.3374	0.998	0.981	1.015	-0.0023	0.0086	85934	401577	7	113322788	7	113322788	*	rs7800254	Y	112962843	rs7800254	T	C	0.3332	0.0152	0.0018	1.2e-16	690327	112962843	113322788	7	113322788	7	113322788	*	Y	-0.267442	8.44444
7_113322834_T_C	rs9640746	7	113322834	T	C	-0.0021	0.998004	0.981354	1.0142	0.3598	11	rs9640746	0.8059	7	113322834	T	C	0.6402	1.002	0.986	1.019	0.0021	0.0085	85934	401577	7	113322834	7	113322834	*	rs9640746	Y	112962889	rs9640746	T	C	0.6261	0.0148	0.0018	7.8e-17	691863	112962889	113322834	7	113322834	7	113322834	*	Y	-0.247059	8.22222
7_113325127_C_T	rs10264282	7	113325127	C	T	-0.0018	0.998	0.982	1.015	0.3599	10	rs10264282	0.8291	7	113325127	T	C	0.3599	0.998	0.982	1.015	-0.0018	0.0085	85934	401577	7	113325127	7	113325127	*	rs10264282	Y	112965182	rs10264282	T	C	0.3755	-0.0147	0.0018	1.4e-16	691351	112965182	113325127	7	113325127	7	113325127	*	Y	-0.211765	-8.16667
7_113325331_C_T	rs7778877	7	113325331	C	T	-0.0019	0.998	0.982	1.015	0.3598	10	rs7778877	0.8249	7	113325331	T	C	0.3598	0.998	0.982	1.015	-0.0019	0.0085	85934	401577	7	113325331	7	113325331	*	rs7778877	Y	112965386	rs7778877	T	C	0.3748	-0.0151	0.0018	1.8e-16	636950	112965386	113325331	7	113325331	7	113325331	*	Y	-0.223529	-8.38889
7_113325958_A_G	rs7779668	7	113325958	A	G	-0.0017	0.998004	0.981354	1.01523	0.3602	11	rs7779668	0.8383	7	113325958	A	G	0.6398	1.002	0.985	1.019	0.0017	0.0085	85934	401577	7	113325958	7	113325958	*	rs7779668	R	112966013	rs7779668	A	G	0.626	0.0147	0.0018	3.3e-16	685359	112966013	113325958	7	113325958	7	113325958	*	R	-0.2	8.16667
7_113327581_G_A	rs7798691	7	113327581	G	A	-0.0022	0.998	0.981	1.015	0.3385	10	rs7798691	0.7986	7	113327581	A	G	0.3385	0.998	0.981	1.015	-0.0022	0.0086	85934	401577	7	113327581	7	113327581	*	rs7798691	R	112967636	rs7798691	A	G	0.3321	0.0151	0.0018	2.1e-16	689677	112967636	113327581	7	113327581	7	113327581	*	R	-0.255814	8.38889
7_113329292_A_C	rs7807917	7	113329292	A	C	-0.0019	0.998004	0.981354	1.01523	0.36	11	rs7807917	0.8255	7	113329292	A	C	0.64	1.002	0.985	1.019	0.0019	0.0085	85934	401577	7	113329292	7	113329292	*	rs7807917	M	112969347	rs7807917	A	C	0.6259	0.0148	0.0018	1e-16	691216	112969347	113329292	7	113329292	7	113329292	*	M	-0.223529	8.22222
7_113329365_G_A	rs10500024	7	113329365	G	A	-0.0018	0.998	0.982	1.015	0.36	10	rs10500024	0.8293	7	113329365	A	G	0.36	0.998	0.982	1.015	-0.0018	0.0085	85934	401577	7	113329365	7	113329365	*	rs10500024	R	112969420	rs10500024	A	G	0.3741	-0.0149	0.0018	7.2e-17	691185	112969420	113329365	7	113329365	7	113329365	*	R	-0.211765	-8.27778
7_113329434_G_A	rs3857830	7	113329434	G	A	-0.0018	0.998	0.982	1.015	0.36	10	rs3857830	0.8327	7	113329434	A	G	0.36	0.998	0.982	1.015	-0.0018	0.0085	85934	401577	7	113329434	7	113329434	*	rs3857830	R	112969489	rs3857830	A	G	0.3741	-0.0148	0.0018	7.8e-17	691221	112969489	113329434	7	113329434	7	113329434	*	R	-0.211765	-8.22222
7_113329653_G_T	rs3847088	7	113329653	G	T	-0.0018	0.998	0.982	1.015	0.36	10	rs3847088	0.8339	7	113329653	T	G	0.36	0.998	0.982	1.015	-0.0018	0.0085	85934	401577	7	113329653	7	113329653	*	rs3847088	K	112969708	rs3847088	T	G	0.3741	-0.0148	0.0018	1e-16	691214	112969708	113329653	7	113329653	7	113329653	*	K	-0.211765	-8.22222
7_113330587_A_G	rs17497080	7	113330587	A	G	-0.0025	0.997009	0.980392	1.0142	0.3377	11	rs17497080	0.7688	7	113330587	A	G	0.6623	1.003	0.986	1.02	0.0025	0.0086	85934	401577	7	113330587	7	113330587	*	rs17497080	R	112970642	rs17497080	A	G	0.6673	-0.0151	0.0018	1.6e-16	689863	112970642	113330587	7	113330587	7	113330587	*	R	-0.290698	-8.38889
7_113331008_G_A	rs10953731	7	113331008	G	A	-0.0015	0.999	0.982	1.015	0.3597	10	rs10953731	0.8619	7	113331008	A	G	0.3597	0.999	0.982	1.015	-0.0015	0.0085	85934	401577	7	113331008	7	113331008	*	rs10953731	R	112971063	rs10953731	A	G	0.3742	-0.0148	0.0018	2e-16	685137	112971063	113331008	7	113331008	7	113331008	*	R	-0.176471	-8.22222
7_113332428_G_A	rs7788008	7	113332428	G	A	0.0046	1.005	0.989	1.021	0.4314	10	rs7788008	0.5737	7	113332428	A	G	0.4314	1.005	0.989	1.021	0.0046	0.0082	85934	401577	7	113332428	7	113332428	*	rs7788008	R	112972483	rs7788008	A	G	0.4445	-0.0157	0.0017	1.1e-19	690410	112972483	113332428	7	113332428	7	113332428	*	R	0.560976	-9.23529
7_113335185_A_G	rs7798884	7	113335185	A	G	-0.0026	0.997009	0.980392	1.0142	0.3378	11	rs7798884	0.7639	7	113335185	A	G	0.6622	1.003	0.986	1.02	0.0026	0.0086	85934	401577	7	113335185	7	113335185	*	rs7798884	R	112975240	rs7798884	A	G	0.6674	-0.015	0.0018	2.6e-16	690181	112975240	113335185	7	113335185	7	113335185	*	R	-0.302326	-8.33333
7_113338188_T_C	rs1524450	7	113338188	T	C	0.0048	1.00503	0.98912	1.02145	0.4315	11	rs1524450	0.5628	7	113338188	T	C	0.5685	0.995	0.979	1.011	-0.0048	0.0082	85934	401577	7	113338188	7	113338188	*	rs1524450	Y	112978243	rs1524450	T	C	0.5554	0.0156	0.0017	3.5e-19	684736	112978243	113338188	7	113338188	7	113338188	*	Y	0.585366	9.17647
7_113343793_T_C	rs12705857	7	113343793	T	C	-0.0011	0.999001	0.982318	1.01523	0.3596	11	rs12705857	0.8951	7	113343793	T	C	0.6404	1.001	0.985	1.018	0.0011	0.0085	85934	401577	7	113343793	7	113343793	*	rs12705857	Y	112983848	rs12705857	T	C	0.6268	0.0149	0.0018	6.1e-17	690624	112983848	113343793	7	113343793	7	113343793	*	Y	-0.129412	8.27778
7_113343913_C_T	rs10240131	7	113343913	C	T	0.0051	1.005	0.989	1.021	0.4315	10	rs10240131	0.534	7	113343913	T	C	0.4315	1.005	0.989	1.021	0.0051	0.0082	85934	401577	7	113343913	7	113343913	*	rs10240131	Y	112983968	rs10240131	T	C	0.4435	-0.0155	0.0017	2.5e-19	690509	112983968	113343913	7	113343913	7	113343913	*	Y	0.621951	-9.11765
7_113347595_C_T	rs4476935	7	113347595	C	T	0.0054	1.005	0.989	1.022	0.4307	10	rs4476935	0.5131	7	113347595	T	C	0.4307	1.005	0.989	1.022	0.0054	0.0082	85934	401577	7	113347595	7	113347595	*	rs4476935	Y	112987650	rs4476935	T	C	0.4424	-0.0157	0.0017	1.5e-19	690224	112987650	113347595	7	113347595	7	113347595	*	Y	0.658537	-9.23529
7_113349590_A_G	rs7784355	7	113349590	A	G	0.0014	1.001	0.985222	1.01833	0.3632	11	rs7784355	0.8724	7	113349590	A	G	0.6368	0.999	0.982	1.015	-0.0014	0.0085	85934	401577	7	113349590	7	113349590	*	rs7784355	R	112989645	rs7784355	A	G	0.6213	0.0146	0.0018	2.7e-16	690116	112989645	113349590	7	113349590	7	113349590	*	R	0.164706	8.11111
7_113352081_C_T	rs7795477	7	113352081	C	T	0.0025	1.003	0.986	1.019	0.4056	10	rs7795477	0.7594	7	113352081	T	C	0.4056	1.003	0.986	1.019	0.0025	0.0083	85934	401577	7	113352081	7	113352081	*	rs7795477	Y	112992136	rs7795477	T	C	0.3977	0.0118	0.0018	1.7e-11	690197	112992136	113352081	7	113352081	7	113352081	*	Y	0.301205	6.55556
7_113352512_A_T	rs7799546	7	113352512	A	T	-0.0044	0.996016	0.979432	1.01215	0.3342	6	rs7799546	0.6129	7	113352512	A	T	0.6658	1.004	0.988	1.021	0.0044	0.0086	85934	401577	7	113352512	7	113352512	*	rs7799546	W	112992567	rs7799546	A	T	0.6726	-0.0148	0.0018	7.6e-16	691570	112992567	113352512	7	113352512	7	113352512	*	W	-0.511628	-8.22222
7_113353474_A_G	rs2396620	7	113353474	A	G	-0.0046	0.995025	0.978474	1.01215	0.3348	11	rs2396620	0.5934	7	113353474	A	G	0.6652	1.005	0.988	1.022	0.0046	0.0086	85934	401577	7	113353474	7	113353474	*	rs2396620	R	112993529	rs2396620	A	G	0.6726	-0.0149	0.0018	4.8e-16	691469	112993529	113353474	7	113353474	7	113353474	*	R	-0.534884	-8.27778
7_113354082_C_T	rs7805547	7	113354082	C	T	-0.0078	0.992	0.976	1.009	0.3423	10	rs7805547	0.3655	7	113354082	T	C	0.3423	0.992	0.976	1.009	-0.0078	0.0086	85934	401577	7	113354082	7	113354082	*	rs7805547	Y	112994137	rs7805547	T	C	0.3356	0.0147	0.0018	9.1e-16	691929	112994137	113354082	7	113354082	7	113354082	*	Y	-0.906977	8.16667
7_113357371_A_G	rs13221244	7	113357371	A	G	-0.0069	0.993049	0.976562	1.0101	0.3425	11	rs13221244	0.4212	7	113357371	A	G	0.6575	1.007	0.99	1.024	0.0069	0.0086	85934	401577	7	113357371	7	113357371	*	rs13221244	R	112997426	rs13221244	A	G	0.6643	-0.0147	0.0018	7.3e-16	692120	112997426	113357371	7	113357371	7	113357371	*	R	-0.802326	-8.16667
7_113358034_C_T	rs9648969	7	113358034	C	T	0.0011	1.001	0.985	1.018	0.354	10	rs9648969	0.8973	7	113358034	T	C	0.354	1.001	0.985	1.018	0.0011	0.0085	85934	401577	7	113358034	7	113358034	*	rs9648969	Y	112998089	rs9648969	T	C	0.3676	-0.015	0.0018	5.7e-17	686396	112998089	113358034	7	113358034	7	113358034	*	Y	0.129412	-8.33333
7_113358486_A_G	rs13225128	7	113358486	A	G	-0.007	0.993049	0.976562	1.0101	0.3426	11	rs13225128	0.4113	7	113358486	A	G	0.6574	1.007	0.99	1.024	0.007	0.0086	85934	401577	7	113358486	7	113358486	*	rs13225128	R	112998541	rs13225128	A	G	0.6633	-0.0146	0.0018	1.2e-15	692185	112998541	113358486	7	113358486	7	113358486	*	R	-0.813953	-8.11111
7_113358929_T_G	rs10274303	7	113358929	T	G	-0.007	0.993049	0.976562	1.0101	0.3426	11	rs10274303	0.4132	7	113358929	T	G	0.6574	1.007	0.99	1.024	0.007	0.0086	85934	401577	7	113358929	7	113358929	*	rs10274303	K	112998984	rs10274303	T	G	0.6643	-0.0146	0.0018	1.2e-15	692163	112998984	113358929	7	113358929	7	113358929	*	K	-0.813953	-8.11111
7_113358957_T_A	rs13240153	7	113358957	T	A	0.0012	1.001	0.985	1.018	0.3537	5	rs13240153	0.8905	7	113358957	A	T	0.3537	1.001	0.985	1.018	0.0012	0.0085	85934	401577	7	113358957	7	113358957	*	rs13240153	W	112999012	rs13240153	A	T	0.3675	-0.0152	0.0018	9.8e-17	685708	112999012	113358957	7	113358957	7	113358957	*	W	0.141176	-8.44444
7_113359660_A_G	rs7808415	7	113359660	A	G	-0.0078	0.992063	0.97561	1.00908	0.3485	11	rs7808415	0.3616	7	113359660	A	G	0.6515	1.008	0.991	1.025	0.0078	0.0085	85934	401577	7	113359660	7	113359660	*	rs7808415	R	112999715	rs7808415	A	G	0.6582	-0.0144	0.0018	3.3e-15	691651	112999715	113359660	7	113359660	7	113359660	*	R	-0.917647	-8
7_113359757_A_T	rs6466444	7	113359757	A	T	-0.0078	0.992063	0.97561	1.00908	0.3484	6	rs6466444	0.3612	7	113359757	A	T	0.6516	1.008	0.991	1.025	0.0078	0.0085	85934	401577	7	113359757	7	113359757	*	rs6466444	W	112999812	rs6466444	A	T	0.6582	-0.0144	0.0018	3.4e-15	691651	112999812	113359757	7	113359757	7	113359757	*	W	-0.917647	-8
7_113359786_C_T	rs6466445	7	113359786	C	T	-0.0078	0.992	0.976	1.009	0.3485	10	rs6466445	0.36	7	113359786	T	C	0.3485	0.992	0.976	1.009	-0.0078	0.0085	85934	401577	7	113359786	7	113359786	*	rs6466445	Y	112999841	rs6466445	T	C	0.342	0.0144	0.0018	3.3e-15	691651	112999841	113359786	7	113359786	7	113359786	*	Y	-0.917647	8
7_113360114_C_T	rs6466446	7	113360114	C	T	-0.0079	0.992	0.976	1.009	0.3489	10	rs6466446	0.3568	7	113360114	T	C	0.3489	0.992	0.976	1.009	-0.0079	0.0085	85934	401577	7	113360114	7	113360114	*	rs6466446	Y	113000169	rs6466446	T	C	0.3418	0.0144	0.0018	3e-15	691706	113000169	113360114	7	113360114	7	113360114	*	Y	-0.929412	8
7_113361411_A_G	rs2396622	7	113361411	A	G	0.0023	1.002	0.985222	1.01937	0.3476	11	rs2396622	0.7847	7	113361411	A	G	0.6524	0.998	0.981	1.015	-0.0023	0.0086	85934	401577	7	113361411	7	113361411	*	rs2396622	R	113001466	rs2396622	A	G	0.639	0.015	0.0018	1.6e-16	679508	113001466	113361411	7	113361411	7	113361411	*	R	0.267442	8.33333
7_113361542_A_T	rs13236846	7	113361542	A	T	-0.0076	0.992063	0.97561	1.00908	0.3484	6	rs13236846	0.374	7	113361542	A	T	0.6516	1.008	0.991	1.025	0.0076	0.0085	85934	401577	7	113361542	7	113361542	*	rs13236846	W	113001597	rs13236846	A	T	0.6577	-0.0145	0.0018	1.9e-15	691781	113001597	113361542	7	113361542	7	113361542	*	W	-0.894118	-8.05556
7_113362458_T_C	rs6974317	7	113362458	T	C	-0.0076	0.992063	0.97561	1.00908	0.3485	11	rs6974317	0.3728	7	113362458	T	C	0.6515	1.008	0.991	1.025	0.0076	0.0085	85934	401577	7	113362458	7	113362458	*	rs6974317	Y	113002513	rs6974317	T	C	0.6577	-0.0145	0.0018	2e-15	691785	113002513	113362458	7	113362458	7	113362458	*	Y	-0.894118	-8.05556
7_113362795_C_T	rs6954843	7	113362795	C	T	-0.0077	0.992	0.976	1.009	0.3486	10	rs6954843	0.3671	7	113362795	T	C	0.3486	0.992	0.976	1.009	-0.0077	0.0085	85934	401577	7	113362795	7	113362795	*	rs6954843	Y	113002850	rs6954843	T	C	0.3423	0.0145	0.0018	2e-15	691645	113002850	113362795	7	113362795	7	113362795	*	Y	-0.905882	8.05556
7_113363682_A_G	rs6959809	7	113363682	A	G	-0.0077	0.992063	0.97561	1.00908	0.3486	11	rs6959809	0.3686	7	113363682	A	G	0.6514	1.008	0.991	1.025	0.0077	0.0085	85934	401577	7	113363682	7	113363682	*	rs6959809	R	113003737	rs6959809	A	G	0.6577	-0.0145	0.0018	2e-15	691709	113003737	113363682	7	113363682	7	113363682	*	R	-0.905882	-8.05556
7_113364722_G_A	rs940495	7	113364722	G	A	-0.0078	0.992	0.976	1.009	0.3488	10	rs940495	0.3594	7	113364722	A	G	0.3488	0.992	0.976	1.009	-0.0078	0.0085	85934	401577	7	113364722	7	113364722	*	rs940495	R	113004777	rs940495	A	G	0.3424	0.0145	0.0018	1.9e-15	691669	113004777	113364722	7	113364722	7	113364722	*	R	-0.917647	8.05556
7_113365295_C_T	rs949492	7	113365295	C	T	0.0021	1.002	0.985	1.019	0.3477	10	rs949492	0.8037	7	113365295	T	C	0.3477	1.002	0.985	1.019	0.0021	0.0086	85934	401577	7	113365295	7	113365295	*	rs949492	Y	113005350	rs949492	T	C	0.3628	-0.0151	0.0018	1.2e-16	685427	113005350	113365295	7	113365295	7	113365295	*	Y	0.244186	-8.38889
7_113365323_T_C	rs940496	7	113365323	T	C	-0.0077	0.992063	0.97561	1.00908	0.3485	11	rs940496	0.369	7	113365323	T	C	0.6515	1.008	0.991	1.025	0.0077	0.0085	85934	401577	7	113365323	7	113365323	*	rs940496	Y	113005378	rs940496	T	C	0.6577	-0.0145	0.0018	1.9e-15	691687	113005378	113365323	7	113365323	7	113365323	*	Y	-0.905882	-8.05556
7_113365417_A_G	rs940499	7	113365417	A	G	-0.0078	0.992063	0.97561	1.00908	0.3482	11	rs940499	0.3642	7	113365417	A	G	0.6518	1.008	0.991	1.025	0.0078	0.0085	85934	401577	7	113365417	7	113365417	*	rs940499	R	113005472	rs940499	A	G	0.6577	-0.0146	0.0018	1.4e-15	690221	113005472	113365417	7	113365417	7	113365417	*	R	-0.917647	-8.11111
7_113366103_T_C	rs6953567	7	113366103	T	C	-0.0078	0.992063	0.97561	1.00908	0.3485	11	rs6953567	0.3613	7	113366103	T	C	0.6515	1.008	0.991	1.025	0.0078	0.0085	85934	401577	7	113366103	7	113366103	*	rs6953567	Y	113006158	rs6953567	T	C	0.6577	-0.0145	0.0018	1.8e-15	691694	113006158	113366103	7	113366103	7	113366103	*	Y	-0.917647	-8.05556
7_113366527_C_T	rs6975850	7	113366527	C	T	-0.0078	0.992	0.976	1.009	0.3485	10	rs6975850	0.3637	7	113366527	T	C	0.3485	0.992	0.976	1.009	-0.0078	0.0085	85934	401577	7	113366527	7	113366527	*	rs6975850	Y	113006582	rs6975850	T	C	0.3423	0.0144	0.0018	2.3e-15	691699	113006582	113366527	7	113366527	7	113366527	*	Y	-0.917647	8
7_113366998_A_G	rs17413268	7	113366998	A	G	-0.0059	0.994036	0.977517	1.01112	0.3533	11	rs17413268	0.4867	7	113366998	A	G	0.6467	1.006	0.989	1.023	0.0059	0.0085	85934	401577	7	113366998	7	113366998	*	rs17413268	R	113007053	rs17413268	A	G	0.6521	-0.0145	0.0018	1.5e-15	691087	113007053	113366998	7	113366998	7	113366998	*	R	-0.694118	-8.05556
7_113368218_G_A	rs17498088	7	113368218	G	A	-0.0079	0.992	0.976	1.009	0.3486	10	rs17498088	0.3554	7	113368218	A	G	0.3486	0.992	0.976	1.009	-0.0079	0.0085	85934	401577	7	113368218	7	113368218	*	rs17498088	R	113008273	rs17498088	A	G	0.3423	0.0145	0.0018	1.7e-15	691630	113008273	113368218	7	113368218	7	113368218	*	R	-0.929412	8.05556
7_113368260_A_G	rs7790807	7	113368260	A	G	0.0021	1.002	0.985222	1.01937	0.3475	11	rs7790807	0.8022	7	113368260	A	G	0.6525	0.998	0.981	1.015	-0.0021	0.0086	85934	401577	7	113368260	7	113368260	*	rs7790807	R	113008315	rs7790807	A	G	0.639	0.0151	0.0018	1e-16	685420	113008315	113368260	7	113368260	7	113368260	*	R	0.244186	8.38889
7_113368768_G_A	rs1701843	7	113368768	G	A	-0.0055	0.995	0.978	1.011	0.6054	10	rs1701843	0.5144	7	113368768	A	G	0.6054	0.995	0.978	1.011	-0.0055	0.0084	85934	401577	7	113368768	7	113368768	*	rs1701843	R	113008823	rs1701843	A	G	0.5962	0.0128	0.0018	4.6e-13	685747	113008823	113368768	7	113368768	7	113368768	*	R	-0.654762	7.11111
7_113369102_A_G	rs7792063	7	113369102	A	G	-0.0081	0.992063	0.97561	1.00908	0.3485	11	rs7792063	0.3398	7	113369102	A	G	0.6515	1.008	0.991	1.025	0.0081	0.0085	85934	401577	7	113369102	7	113369102	*	rs7792063	R	113009157	rs7792063	A	G	0.6577	-0.0144	0.0018	2.4e-15	691742	113009157	113369102	7	113369102	7	113369102	*	R	-0.952941	-8
7_113369751_T_A	rs2091159	7	113369751	T	A	-0.0081	0.992	0.976	1.009	0.3485	5	rs2091159	0.344	7	113369751	A	T	0.3485	0.992	0.976	1.009	-0.0081	0.0085	85934	401577	7	113369751	7	113369751	*	rs2091159	W	113009806	rs2091159	A	T	0.3423	0.0145	0.0018	1.8e-15	691720	113009806	113369751	7	113369751	7	113369751	*	W	-0.952941	8.05556
7_113372710_C_T	rs10500026	7	113372710	C	T	-0.0088	0.991	0.975	1.008	0.3474	10	rs10500026	0.3059	7	113372710	T	C	0.3474	0.991	0.975	1.008	-0.0088	0.0085	85934	401577	7	113372710	7	113372710	*	rs10500026	Y	113012765	rs10500026	T	C	0.342	0.0148	0.0018	5.9e-16	688058	113012765	113372710	7	113372710	7	113372710	*	Y	-1.03529	8.22222
7_113372868_T_C	rs17136276	7	113372868	T	C	-0.01	0.990099	0.97371	1.00705	0.35	11	rs17136276	0.243	7	113372868	T	C	0.65	1.01	0.993	1.027	0.01	0.0085	85934	401577	7	113372868	7	113372868	*	rs17136276	B	113012923	rs17136276	T	C	0.6546	-0.0143	0.0018	5e-15	685108	113012923	113372868	7	113372868	7	113372868	*	B	-1.17647	-7.94444
7_113374123_A_T	rs1357744	7	113374123	A	T	-0.0089	0.99108	0.974659	1.00806	0.3484	6	rs1357744	0.2961	7	113374123	A	T	0.6516	1.009	0.992	1.026	0.0089	0.0085	85934	401577	7	113374123	7	113374123	*	rs1357744	W	113014178	rs1357744	A	T	0.6587	-0.0148	0.0018	6.6e-16	685962	113014178	113374123	7	113374123	7	113374123	*	W	-1.04706	-8.22222
7_113375277_T_G	rs13230022	7	113375277	T	G	-0.0091	0.99108	0.974659	1.00806	0.3476	11	rs13230022	0.2893	7	113375277	T	G	0.6524	1.009	0.992	1.026	0.0091	0.0086	85934	401577	7	113375277	7	113375277	*	rs13230022	D	113015332	rs13230022	T	G	0.6584	-0.0149	0.0018	3.7e-16	685900	113015332	113375277	7	113375277	7	113375277	*	D	-1.05814	-8.27778
7_113376235_C_T	rs13246534	7	113376235	C	T	-0.0092	0.991	0.974	1.008	0.3475	10	rs13246534	0.2834	7	113376235	T	C	0.3475	0.991	0.974	1.008	-0.0092	0.0086	85934	401577	7	113376235	7	113376235	*	rs13246534	Y	113016290	rs13246534	T	C	0.3416	0.0151	0.0018	2.9e-16	685252	113016290	113376235	7	113376235	7	113376235	*	Y	-1.06977	8.38889
7_113376249_C_T	rs13246541	7	113376249	C	T	-0.0091	0.991	0.974	1.008	0.3475	10	rs13246541	0.285	7	113376249	T	C	0.3475	0.991	0.974	1.008	-0.0091	0.0086	85934	401577	7	113376249	7	113376249	*	rs13246541	Y	113016304	rs13246541	T	C	0.3416	0.0149	0.0018	4.3e-16	685908	113016304	113376249	7	113376249	7	113376249	*	Y	-1.05814	8.27778
7_113376392_T_A	rs12705858	7	113376392	T	A	-0.0091	0.991	0.975	1.008	0.3483	5	rs12705858	0.2884	7	113376392	A	T	0.3483	0.991	0.975	1.008	-0.0091	0.0085	85934	401577	7	113376392	7	113376392	*	rs12705858	W	113016447	rs12705858	A	T	0.342	0.0148	0.0018	5.6e-16	685956	113016447	113376392	7	113376392	7	113376392	*	W	-1.07059	8.22222
7_113377344_A_G	rs7784560	7	113377344	A	G	-0.0091	0.99108	0.974659	1.00806	0.3479	11	rs7784560	0.288	7	113377344	A	G	0.6521	1.009	0.992	1.026	0.0091	0.0085	85934	401577	7	113377344	7	113377344	*	rs7784560	R	113017399	rs7784560	A	G	0.6585	-0.0149	0.0018	4.7e-16	685886	113017399	113377344	7	113377344	7	113377344	*	R	-1.07059	-8.27778
7_113379137_G_T	rs7791408	7	113379137	G	T	-0.0088	0.991	0.975	1.008	0.3472	10	rs7791408	0.3042	7	113379137	T	G	0.3472	0.991	0.975	1.008	-0.0088	0.0086	85934	401577	7	113379137	7	113379137	*	rs7791408	K	113019192	rs7791408	T	G	0.3416	0.015	0.0018	2.9e-16	685408	113019192	113379137	7	113379137	7	113379137	*	K	-1.02326	8.33333
7_113382976_C_T	rs17498416	7	113382976	C	T	-0.0099	0.99	0.973	1.007	0.3334	10	rs17498416	0.254	7	113382976	T	C	0.3334	0.99	0.973	1.007	-0.0099	0.0087	85934	401577	7	113382976	7	113382976	*	rs17498416	Y	113023031	rs17498416	T	C	0.3305	0.0145	0.0018	3.8e-15	683643	113023031	113382976	7	113382976	7	113382976	*	Y	-1.13793	8.05556
7_113383222_T_C	rs2396623	7	113383222	T	C	0.0015	1.001	0.985222	1.01833	0.3492	11	rs2396623	0.8614	7	113383222	T	C	0.6508	0.999	0.982	1.015	-0.0015	0.0086	85934	401577	7	113383222	7	113383222	*	rs2396623	Y	113023277	rs2396623	T	C	0.6375	0.015	0.0018	2.6e-16	678381	113023277	113383222	7	113383222	7	113383222	*	Y	0.174419	8.33333
7_113387007_C_A	rs1917044	7	113387007	C	A	0.0019	1.002	0.985	1.019	0.3475	10	rs1917044	0.8268	7	113387007	A	C	0.3475	1.002	0.985	1.019	0.0019	0.0086	85934	401577	7	113387007	7	113387007	*	rs1917044	M	113027062	rs1917044	A	C	0.361	-0.0152	0.0018	1.1e-16	679066	113027062	113387007	7	113387007	7	113387007	*	M	0.22093	-8.44444
7_113387632_C_G	rs1464769	7	113387632	C	G	0.0121	1.01215	0.996016	1.02881	0.4591	6	rs1464769	0.1399	7	113387632	C	G	0.5409	0.988	0.972	1.004	-0.0121	0.0082	85934	401577	7	113387632	7	113387632	*	rs1464769	S	113027687	rs1464769	C	G	0.5245	0.0149	0.0017	1.2e-17	679103	113027687	113387632	7	113387632	7	113387632	*	S	1.47561	8.76471
7_113388579_T_A	rs2396625	7	113388579	T	A	0.009	1.009	0.993	1.026	0.4186	5	rs2396625	0.2763	7	113388579	A	T	0.4186	1.009	0.993	1.026	0.009	0.0083	85934	401577	7	113388579	7	113388579	*	rs2396625	W	113028634	rs2396625	A	T	0.4338	-0.0162	0.0018	3.6e-20	678792	113028634	113388579	7	113388579	7	113388579	*	W	1.08434	-9
7_113389164_A_G	rs1524443	7	113389164	A	G	-0.0091	0.99108	0.974659	1.00806	0.348	11	rs1524443	0.2908	7	113389164	A	G	0.652	1.009	0.992	1.026	0.0091	0.0086	85934	401577	7	113389164	7	113389164	*	rs1524443	R	113029219	rs1524443	A	G	0.6601	-0.015	0.0018	3.2e-16	684626	113029219	113389164	7	113389164	7	113389164	*	R	-1.05814	-8.33333
7_113393371_G_A	rs1701829	7	113393371	G	A	-0.009	0.991	0.974	1.008	0.3468	10	rs1701829	0.2974	7	113393371	A	G	0.3468	0.991	0.974	1.008	-0.009	0.0086	85934	401577	7	113393371	7	113393371	*	rs1701829	R	113033426	rs1701829	A	G	0.3386	0.0152	0.0018	1.6e-16	683542	113033426	113393371	7	113393371	7	113393371	*	R	-1.04651	8.44444
7_113400412_A_G	rs1701827	7	113400412	A	G	0.0027	1.00301	0.985222	1.02145	0.2679	11	rs1701827	0.771	7	113400412	A	G	0.7321	0.997	0.979	1.015	-0.0027	0.0092	85934	401577	7	113400412	7	113400412	*	rs1701827	V	113040467	rs1701827	A	G	0.7061	0.014	0.0021	3.2e-11	547546	113040467	113400412	7	113400412	7	113400412	*	V	0.293478	6.66667
7_113560879_C_G	rs2456946	7	113560879	C	G	-0.0024	0.998004	0.942507	1.05597	0.9731	6	rs2456946	0.9336	7	113560879	C	G	0.0269	1.002	0.947	1.061	0.0024	0.0288	85406	395066	7	113560879	7	113560879	*	rs2456946	S	113200934	rs2456946	C	G	0.02146	0.0293	0.0065	6.8e-06	643610	113200934	113560879	7	113560879	7	113560879	*	S	-0.0833333	4.50769
7_113706771_T_C	rs6951853	7	113706771	T	C	-0.0201	0.980392	0.963391	0.997009	0.3264	11	rs6951853	0.02116	7	113706771	T	C	0.6736	1.02	1.003	1.038	0.0201	0.0087	85934	401577	7	113706771	7	113706771	*	rs6951853	Y	113346826	rs6951853	T	C	0.6639	0.0091	0.0019	1.2e-06	673872	113346826	113706771	7	113706771	7	113706771	*	Y	-2.31034	4.78947
7_113709738_G_C	rs2396679	7	113709738	G	C	-0.0036	0.996	0.98	1.013	0.5449	5	rs2396679	0.6636	7	113709738	C	G	0.5449	0.996	0.98	1.013	-0.0036	0.0083	85934	401577	7	113709738	7	113709738	*	rs2396679	S	113349793	rs2396679	C	G	0.5539	-0.0156	0.0017	2.6e-19	688765	113349793	113709738	7	113709738	7	113709738	*	S	-0.433735	-9.17647
7_113710616_T_C	rs12532997	7	113710616	T	C	-0.0036	0.996016	0.980392	1.01317	0.5448	11	rs12532997	0.6623	7	113710616	T	C	0.4552	1.004	0.987	1.02	0.0036	0.0083	85934	401577	7	113710616	7	113710616	*	rs12532997	Y	113350671	rs12532997	T	C	0.4462	0.0155	0.0017	4.2e-19	688906	113350671	113710616	7	113710616	7	113710616	*	Y	-0.433735	9.11765
7_113711156_C_T	rs12705893	7	113711156	C	T	-0.0036	0.996	0.98	1.013	0.5448	10	rs12705893	0.6641	7	113711156	T	C	0.5448	0.996	0.98	1.013	-0.0036	0.0083	85934	401577	7	113711156	7	113711156	*	rs12705893	Y	113351211	rs12705893	T	C	0.5538	-0.0157	0.0017	1.9e-19	688851	113351211	113711156	7	113711156	7	113711156	*	Y	-0.433735	-9.23529
7_113711197_G_A	rs12705894	7	113711197	G	A	-0.0036	0.996	0.98	1.013	0.5448	10	rs12705894	0.6635	7	113711197	A	G	0.5448	0.996	0.98	1.013	-0.0036	0.0083	85934	401577	7	113711197	7	113711197	*	rs12705894	R	113351252	rs12705894	A	G	0.5538	-0.0156	0.0017	3.6e-19	688890	113351252	113711197	7	113711197	7	113711197	*	R	-0.433735	-9.17647
7_113711769_T_C	rs4730594	7	113711769	T	C	-0.0035	0.996016	0.980392	1.01317	0.5452	11	rs4730594	0.6713	7	113711769	T	C	0.4548	1.004	0.987	1.02	0.0035	0.0083	85934	401577	7	113711769	7	113711769	*	rs4730594	Y	113351824	rs4730594	T	C	0.4462	0.0155	0.0017	5.2e-19	688652	113351824	113711769	7	113711769	7	113711769	*	Y	-0.421687	9.11765
7_113712191_A_C	rs12536209	7	113712191	A	C	-0.0042	0.996016	0.979432	1.01215	0.5455	11	rs12536209	0.6152	7	113712191	A	C	0.4545	1.004	0.988	1.021	0.0042	0.0083	85934	401577	7	113712191	7	113712191	*	rs12536209	M	113352246	rs12536209	A	C	0.4462	0.0157	0.0017	2e-19	688631	113352246	113712191	7	113712191	7	113712191	*	M	-0.506024	9.23529
7_113712673_T_G	rs4326323	7	113712673	T	G	-0.004	0.996016	0.980392	1.01215	0.5449	11	rs4326323	0.6305	7	113712673	T	G	0.4551	1.004	0.988	1.02	0.004	0.0083	85934	401577	7	113712673	7	113712673	*	rs4326323	K	113352728	rs4326323	T	G	0.4568	0.0155	0.0017	2.5e-19	688938	113352728	113712673	7	113712673	7	113712673	*	K	-0.481928	9.11765
7_113713199_C_T	rs13227658	7	113713199	C	T	-0.0033	0.997	0.981	1.013	0.5448	10	rs13227658	0.6877	7	113713199	T	C	0.5448	0.997	0.981	1.013	-0.0033	0.0083	85934	401577	7	113713199	7	113713199	*	rs13227658	Y	113353254	rs13227658	T	C	0.5534	-0.0157	0.0017	1.7e-19	688960	113353254	113713199	7	113713199	7	113713199	*	Y	-0.39759	-9.23529
7_113713517_T_C	rs1548395	7	113713517	T	C	0.0018	1.002	0.983284	1.02145	0.7632	11	rs1548395	0.8525	7	113713517	T	C	0.2368	0.998	0.979	1.017	-0.0018	0.0097	85934	401577	7	113713517	7	113713517	*	rs1548395	Y	113353572	rs1548395	T	C	0.2399	0.0122	0.002	8.7e-10	689882	113353572	113713517	7	113713517	7	113713517	*	Y	0.185567	6.1
7_113713696_T_C	rs10250354	7	113713696	T	C	0.0272	1.02775	0.997009	1.05932	0.0758	11	rs10250354	0.08201	7	113713696	T	C	0.9242	0.973	0.944	1.003	-0.0272	0.0156	85934	401577	7	113713696	7	113713696	*	rs10250354	B	113353751	rs10250354	T	C	0.92803	-0.0123	0.0034	0.00032	676522	113353751	113713696	7	113713696	7	113713696	*	B	1.74359	-3.61765
7_113713747_C_T	rs7810789	7	113713747	C	T	-0.0035	0.997	0.98	1.013	0.5448	10	rs7810789	0.6689	7	113713747	T	C	0.5448	0.997	0.98	1.013	-0.0035	0.0083	85934	401577	7	113713747	7	113713747	*	rs7810789	Y	113353802	rs7810789	T	C	0.5538	-0.0156	0.0017	3.3e-19	684030	113353802	113713747	7	113713747	7	113713747	*	Y	-0.421687	-9.17647
7_113714966_G_A	rs17681705	7	113714966	G	A	-0.0035	0.997	0.98	1.013	0.5448	10	rs17681705	0.6728	7	113714966	A	G	0.5448	0.997	0.98	1.013	-0.0035	0.0083	85934	401577	7	113714966	7	113714966	*	rs17681705	R	113355021	rs17681705	A	G	0.5537	-0.0154	0.0017	5.6e-19	690695	113355021	113714966	7	113714966	7	113714966	*	R	-0.421687	-9.05882
7_113715310_G_A	rs17619887	7	113715310	G	A	-0.0036	0.996	0.98	1.013	0.5453	10	rs17619887	0.6626	7	113715310	A	G	0.5453	0.996	0.98	1.013	-0.0036	0.0083	85934	401577	7	113715310	7	113715310	*	rs17619887	R	113355365	rs17619887	A	G	0.5539	-0.0154	0.0017	6.9e-19	690696	113355365	113715310	7	113715310	7	113715310	*	R	-0.433735	-9.05882
7_113722744_A_G	rs13245051	7	113722744	A	G	-0.0034	0.997009	0.980392	1.01317	0.5518	11	rs13245051	0.6844	7	113722744	A	G	0.4482	1.003	0.987	1.02	0.0034	0.0083	85934	401577	7	113722744	7	113722744	*	rs13245051	R	113362799	rs13245051	A	G	0.4426	0.0156	0.0017	2.3e-19	687636	113362799	113722744	7	113722744	7	113722744	*	R	-0.409639	9.17647
7_113724264_G_A	rs2968837	7	113724264	G	A	0.0144	1.015	0.991	1.039	0.1314	10	rs2968837	0.2331	7	113724264	A	G	0.1314	1.015	0.991	1.039	0.0144	0.0121	85934	401577	7	113724264	7	113724264	*	rs2968837	R	113364319	rs2968837	A	G	0.129	0.013	0.0026	7.4e-07	680769	113364319	113724264	7	113724264	7	113724264	*	R	1.19008	5
7_113730581_C_T	rs13228225	7	113730581	C	T	-0.0026	0.997	0.981	1.014	0.5633	10	rs13228225	0.7544	7	113730581	T	C	0.5633	0.997	0.981	1.014	-0.0026	0.0083	85934	401577	7	113730581	7	113730581	*	rs13228225	Y	113370636	rs13228225	T	C	0.5692	-0.0155	0.0017	4.3e-19	687935	113370636	113730581	7	113730581	7	113730581	*	Y	-0.313253	-9.11765
7_113730771_C_T	rs6975286	7	113730771	C	T	-0.0046	0.995	0.975	1.017	0.1773	10	rs6975286	0.6701	7	113730771	T	C	0.1773	0.995	0.975	1.017	-0.0046	0.0107	85934	401577	7	113730771	7	113730771	*	rs6975286	Y	113370826	rs6975286	T	C	0.1831	0.0122	0.0022	2.6e-08	692074	113370826	113730771	7	113730771	7	113730771	*	Y	-0.429907	5.54545
7_113733766_G_A	rs12539407	7	113733766	G	A	-0.0025	0.998	0.981	1.014	0.5615	10	rs12539407	0.7677	7	113733766	A	G	0.5615	0.998	0.981	1.014	-0.0025	0.0083	85934	401577	7	113733766	7	113733766	*	rs12539407	R	113373821	rs12539407	A	G	0.569	-0.0154	0.0017	8.4e-19	692465	113373821	113733766	7	113733766	7	113733766	*	R	-0.301205	-9.05882
7_113752173_T_C	rs2968844	7	113752173	T	C	0.0005	1	0.982318	1.01937	0.7445	11	rs2968844	0.9596	7	113752173	T	C	0.2555	1	0.981	1.018	-0.0005	0.0094	85934	401577	7	113752173	7	113752173	*	rs2968844	Y	113392228	rs2968844	T	C	0.2597	0.0143	0.002	2.1e-13	691720	113392228	113752173	7	113752173	7	113752173	*	Y	0.0531915	7.15
7_113752512_C_G	rs2905232	7	113752512	C	G	0.0004	1	0.982318	1.01937	0.7433	6	rs2905232	0.9621	7	113752512	C	G	0.2567	1	0.981	1.018	-0.0004	0.0094	85934	401577	7	113752512	7	113752512	*	rs2905232	S	113392567	rs2905232	C	G	0.2594	0.0143	0.002	2.7e-13	683641	113392567	113752512	7	113752512	7	113752512	*	S	0.0425532	7.15
7_113753935_G_A	rs13222241	7	113753935	G	A	-0.0024	0.998	0.982	1.014	0.5621	10	rs13222241	0.7719	7	113753935	A	G	0.5621	0.998	0.982	1.014	-0.0024	0.0083	85934	401577	7	113753935	7	113753935	*	rs13222241	R	113393990	rs13222241	A	G	0.5689	-0.0155	0.0017	5.8e-19	692039	113393990	113753935	7	113753935	7	113753935	*	R	-0.289157	-9.11765
7_113754046_G_A	rs17682018	7	113754046	G	A	-0.0036	0.996	0.975	1.019	0.1568	10	rs17682018	0.753	7	113754046	A	G	0.1568	0.996	0.975	1.019	-0.0036	0.0113	85934	401577	7	113754046	7	113754046	*	rs17682018	R	113394101	rs17682018	A	G	0.1638	0.0119	0.0023	2.5e-07	685673	113394101	113754046	7	113754046	7	113754046	*	R	-0.318584	5.17391
7_113754751_C_T	rs2905231	7	113754751	C	T	-0.0103	0.99	0.96	1.02	0.9193	10	rs2905231	0.5122	7	113754751	T	C	0.9193	0.99	0.96	1.02	-0.0103	0.0156	85934	401577	7	113754751	7	113754751	*	rs2905231	H	113394806	rs2905231	T	C	0.92364	-0.0134	0.0033	4.2e-05	680387	113394806	113754751	7	113754751	7	113754751	*	H	-0.660256	-4.06061
7_113754982_G_A	rs12705905	7	113754982	G	A	-0.0023	0.998	0.982	1.014	0.5626	10	rs12705905	0.7806	7	113754982	A	G	0.5626	0.998	0.982	1.014	-0.0023	0.0083	85934	401577	7	113754982	7	113754982	*	rs12705905	R	113395037	rs12705905	A	G	0.569	-0.0154	0.0017	7.2e-19	692050	113395037	113754982	7	113754982	7	113754982	*	R	-0.277108	-9.05882
7_113755656_T_C	rs2396681	7	113755656	T	C	0.0005	1	0.982318	1.01937	0.7432	11	rs2396681	0.9559	7	113755656	T	C	0.2568	1	0.981	1.018	-0.0005	0.0094	85934	401577	7	113755656	7	113755656	*	rs2396681	Y	113395711	rs2396681	T	C	0.2594	0.0144	0.002	1.9e-13	691719	113395711	113755656	7	113755656	7	113755656	*	Y	0.0531915	7.2
7_113755721_G_A	rs2214060	7	113755721	G	A	0.0006	1.001	0.982	1.019	0.7432	10	rs2214060	0.951	7	113755721	A	G	0.7432	1.001	0.982	1.019	0.0006	0.0094	85934	401577	7	113755721	7	113755721	*	rs2214060	R	113395776	rs2214060	A	G	0.7406	-0.0144	0.002	2.1e-13	691742	113395776	113755721	7	113755721	7	113755721	*	R	0.0638298	-7.2
7_113761488_T_C	rs2188429	7	113761488	T	C	0.0133	1.01317	0.956938	1.07296	0.0203	11	rs2188429	0.6457	7	113761488	T	C	0.9797	0.987	0.932	1.045	-0.0133	0.029	85934	401577	7	113761488	7	113761488	*	rs2188429	Y	113401543	rs2188429	T	C	0.97983	-0.0291	0.0062	2.2e-06	676868	113401543	113761488	7	113761488	7	113761488	*	Y	0.458621	-4.69355
7_113763212_T_C	rs12705907	7	113763212	T	C	0.0132	1.01317	0.956938	1.07296	0.0203	11	rs12705907	0.6486	7	113763212	T	C	0.9797	0.987	0.932	1.045	-0.0132	0.029	85934	401577	7	113763212	7	113763212	*	rs12705907	Y	113403267	rs12705907	T	C	0.97965	-0.0292	0.0062	2.2e-06	676868	113403267	113763212	7	113763212	7	113763212	*	Y	0.455172	-4.70968
7_113765795_G_A	rs13247734	7	113765795	G	A	-0.0024	0.998	0.982	1.014	0.5644	10	rs13247734	0.7724	7	113765795	A	G	0.5644	0.998	0.982	1.014	-0.0024	0.0083	85934	401577	7	113765795	7	113765795	*	rs13247734	R	113405850	rs13247734	A	G	0.5683	-0.0154	0.0017	1e-18	691864	113405850	113765795	7	113765795	7	113765795	*	R	-0.289157	-9.05882
7_113767497_T_A	rs13221862	7	113767497	T	A	-0.0022	0.998	0.982	1.014	0.5629	5	rs13221862	0.7868	7	113767497	A	T	0.5629	0.998	0.982	1.014	-0.0022	0.0083	85934	401577	7	113767497	7	113767497	*	rs13221862	W	113407552	rs13221862	A	T	0.5693	-0.0154	0.0017	7.8e-19	692022	113407552	113767497	7	113767497	7	113767497	*	W	-0.26506	-9.05882
7_113772041_C_T	rs13223427	7	113772041	C	T	-0.0022	0.998	0.982	1.014	0.5602	10	rs13223427	0.7897	7	113772041	T	C	0.5602	0.998	0.982	1.014	-0.0022	0.0083	85934	401577	7	113772041	7	113772041	*	rs13223427	Y	113412096	rs13223427	T	C	0.5683	-0.0154	0.0017	8.3e-19	683170	113412096	113772041	7	113772041	7	113772041	*	Y	-0.26506	-9.05882
7_113782870_G_C	rs11976350	7	113782870	G	C	-0.0038	0.996	0.976	1.017	0.1973	5	rs11976350	0.7109	7	113782870	C	G	0.1973	0.996	0.976	1.017	-0.0038	0.0103	85934	401577	7	113782870	7	113782870	*	rs11976350	S	113422925	rs11976350	C	G	0.2028	0.0146	0.0021	6.6e-12	683456	113422925	113782870	7	113782870	7	113782870	*	S	-0.368932	6.95238
7_113782914_T_C	rs17626104	7	113782914	T	C	0.0253	1.02564	0.995025	1.05708	0.0759	11	rs17626104	0.1024	7	113782914	T	C	0.9241	0.975	0.946	1.005	-0.0253	0.0155	85934	401577	7	113782914	7	113782914	*	rs17626104	Y	113422969	rs17626104	T	C	0.92826	-0.0119	0.0034	0.00046	676343	113422969	113782914	7	113782914	7	113782914	*	Y	1.63226	-3.5
7_113784349_A_C	rs13237297	7	113784349	A	C	-0.0073	0.993049	0.97371	1.01215	0.7616	11	rs13237297	0.4523	7	113784349	A	C	0.2384	1.007	0.988	1.027	0.0073	0.0097	85934	401577	7	113784349	7	113784349	*	rs13237297	M	113424404	rs13237297	A	C	0.2269	0.0082	0.002	3.3e-05	760296	113424404	113784349	7	113784349	7	113784349	*	M	-0.752577	4.1
7_113785799_A_T	rs11976103	7	113785799	A	T	-0.0055	0.994036	0.97371	1.01523	0.177	6	rs11976103	0.6068	7	113785799	A	T	0.823	1.006	0.985	1.027	0.0055	0.0107	85934	401577	7	113785799	7	113785799	*	rs11976103	W	113425854	rs11976103	A	T	0.8166	-0.0123	0.0022	2.2e-08	691879	113425854	113785799	7	113785799	7	113785799	*	W	-0.514019	-5.59091
7_113791158_A_G	rs13234127	7	113791158	A	G	0.016	1.01626	0.959693	1.07643	0.0198	11	rs13234127	0.5836	7	113791158	A	G	0.9802	0.984	0.929	1.042	-0.016	0.0293	85934	401577	7	113791158	7	113791158	*	rs13234127	R	113431213	rs13234127	A	G	0.98018	-0.0296	0.0062	1.7e-06	674577	113431213	113791158	7	113791158	7	113791158	*	R	0.546075	-4.77419
7_113793665_A_G	rs17136629	7	113793665	A	G	-0.0052	0.995025	0.97371	1.01626	0.1772	11	rs17136629	0.6245	7	113793665	A	G	0.8228	1.005	0.984	1.027	0.0052	0.0107	85934	401577	7	113793665	7	113793665	*	rs17136629	R	113433720	rs17136629	A	G	0.817	-0.0124	0.0022	1.7e-08	691930	113433720	113793665	7	113793665	7	113793665	*	R	-0.485981	-5.63636
7_113799228_C_T	rs2023691	7	113799228	C	T	0.0013	1.001	0.983	1.02	0.7661	10	rs2023691	0.8908	7	113799228	T	C	0.7661	1.001	0.983	1.02	0.0013	0.0096	85934	401577	7	113799228	7	113799228	*	rs2023691	Y	113439283	rs2023691	T	C	0.7591	-0.0117	0.002	4.3e-09	684436	113439283	113799228	7	113799228	7	113799228	*	Y	0.135417	-5.85
7_113799678_T_A	rs2023690	7	113799678	T	A	0.002	1.002	0.983	1.021	0.7642	5	rs2023690	0.8383	7	113799678	A	T	0.7642	1.002	0.983	1.021	0.002	0.0097	85934	401577	7	113799678	7	113799678	*	rs2023690	W	113439733	rs2023690	A	T	0.7603	-0.0121	0.002	1.7e-09	686715	113439733	113799678	7	113799678	7	113799678	*	W	0.206186	-6.05
7_113802784_A_C	rs1119660	7	113802784	A	C	-0.0048	0.995025	0.974659	1.01626	0.1775	11	rs1119660	0.6521	7	113802784	A	C	0.8225	1.005	0.984	1.026	0.0048	0.0107	85934	401577	7	113802784	7	113802784	*	rs1119660	M	113442839	rs1119660	A	C	0.8148	-0.0122	0.0022	2.3e-08	692001	113442839	113802784	7	113802784	7	113802784	*	M	-0.448598	-5.54545
7_113803010_C_T	rs13232569	7	113803010	C	T	-0.0019	0.998	0.982	1.014	0.5604	10	rs13232569	0.82	7	113803010	T	C	0.5604	0.998	0.982	1.014	-0.0019	0.0083	85934	401577	7	113803010	7	113803010	*	rs13232569	Y	113443065	rs13232569	T	C	0.5662	-0.0152	0.0018	5.2e-18	682008	113443065	113803010	7	113803010	7	113803010	*	Y	-0.228916	-8.44444
7_113806501_G_A	rs989613	7	113806501	G	A	-0.0045	0.996	0.975	1.017	0.1776	10	rs989613	0.6725	7	113806501	A	G	0.1776	0.996	0.975	1.017	-0.0045	0.0107	85934	401577	7	113806501	7	113806501	*	rs989613	R	113446556	rs989613	A	G	0.1833	0.012	0.0022	4.8e-08	683606	113446556	113806501	7	113806501	7	113806501	*	R	-0.420561	5.45455
7_113817250_C_G	rs6466466	7	113817250	C	G	0.0042	1.00402	0.988142	1.02041	0.4035	6	rs6466466	0.612	7	113817250	C	G	0.5965	0.996	0.98	1.012	-0.0042	0.0083	85934	401577	7	113817250	7	113817250	*	rs6466466	S	113457305	rs6466466	C	G	0.5976	-0.0128	0.0018	2.8e-13	691309	113457305	113817250	7	113817250	7	113817250	*	S	0.506024	-7.11111
7_113820227_A_G	rs10953740	7	113820227	A	G	-0.0001	1	0.984252	1.01626	0.547	11	rs10953740	0.9871	7	113820227	A	G	0.453	1	0.984	1.016	0.0001	0.0082	85934	401577	7	113820227	7	113820227	*	rs10953740	R	113460282	rs10953740	A	G	0.4466	0.0153	0.0017	1e-18	684419	113460282	113820227	7	113820227	7	113820227	*	R	-0.0121951	9
7_113825604_G_C	rs4265115	7	113825604	G	C	-0.0042	0.996	0.977	1.015	0.7736	5	rs4265115	0.6716	7	113825604	C	G	0.7736	0.996	0.977	1.015	-0.0042	0.0099	85934	401577	7	113825604	7	113825604	*	rs4265115	S	113465659	rs4265115	C	G	0.7922	-0.0098	0.0022	5.2e-06	691099	113465659	113825604	7	113825604	7	113825604	*	S	-0.424242	-4.45455
7_113827389_A_G	rs11534004	7	113827389	A	G	-0.0074	0.993049	0.971817	1.01317	0.1777	11	rs11534004	0.4883	7	113827389	A	G	0.8223	1.007	0.987	1.029	0.0074	0.0107	85934	401577	7	113827389	7	113827389	*	rs11534004	R	113467444	rs11534004	A	G	0.8162	-0.012	0.0022	4.7e-08	691460	113467444	113827389	7	113827389	7	113827389	*	R	-0.691589	-5.45455
7_113831126_A_G	rs4308654	7	113831126	A	G	-0.0009	0.999001	0.983284	1.01523	0.544	11	rs4308654	0.9123	7	113831126	A	G	0.456	1.001	0.985	1.017	0.0009	0.0082	85934	401577	7	113831126	7	113831126	*	rs4308654	R	113471181	rs4308654	A	G	0.449	0.0151	0.0017	3.1e-18	681251	113471181	113831126	7	113831126	7	113831126	*	R	-0.109756	8.88235
7_113832509_C_G	rs10265135	7	113832509	C	G	-0.0137	0.986193	0.949668	1.02459	0.048	6	rs10265135	0.4763	7	113832509	C	G	0.952	1.014	0.976	1.053	0.0137	0.0192	85934	401577	7	113832509	7	113832509	*	rs10265135	S	113472564	rs10265135	C	G	0.9534	-0.0158	0.0041	0.00013	675999	113472564	113832509	7	113832509	7	113832509	*	S	-0.713542	-3.85366
7_113833214_C_A	rs12705915	7	113833214	C	A	-0.0008	0.999	0.983	1.015	0.5439	10	rs12705915	0.9199	7	113833214	A	C	0.5439	0.999	0.983	1.015	-0.0008	0.0082	85934	401577	7	113833214	7	113833214	*	rs12705915	M	113473269	rs12705915	A	C	0.5503	-0.0149	0.0017	6.6e-18	689670	113473269	113833214	7	113833214	7	113833214	*	M	-0.097561	-8.76471
7_113835545_T_A	rs4730598	7	113835545	T	A	-0.0006	0.999	0.983	1.016	0.5438	5	rs4730598	0.9379	7	113835545	A	T	0.5438	0.999	0.983	1.016	-0.0006	0.0082	85934	401577	7	113835545	7	113835545	*	rs4730598	W	113475600	rs4730598	A	T	0.5506	-0.0148	0.0017	9.8e-18	689407	113475600	113835545	7	113835545	7	113835545	*	W	-0.0731707	-8.70588
7_113843514_A_G	rs6944092	7	113843514	A	G	0.0024	1.002	0.986193	1.01937	0.362	11	rs6944092	0.7781	7	113843514	A	G	0.638	0.998	0.981	1.014	-0.0024	0.0085	85934	401577	7	113843514	7	113843514	*	rs6944092	R	113483569	rs6944092	A	G	0.6341	-0.0157	0.0018	3.1e-18	689966	113483569	113843514	7	113843514	7	113843514	*	R	0.282353	-8.72222
7_113843744_T_A	rs10953741	7	113843744	T	A	-0.0127	0.987	0.967	1.008	0.8133	5	rs10953741	0.2312	7	113843744	A	T	0.8133	0.987	0.967	1.008	-0.0127	0.0106	85934	401577	7	113843744	7	113843744	*	rs10953741	W	113483799	rs10953741	A	T	0.8217	-0.0129	0.0023	2.3e-08	683984	113483799	113843744	7	113843744	7	113843744	*	W	-1.19811	-5.6087
7_113847526_A_G	rs10254039	7	113847526	A	G	-0.0034	0.997009	0.980392	1.01317	0.6306	11	rs10254039	0.6931	7	113847526	A	G	0.3694	1.003	0.987	1.02	0.0034	0.0085	85934	401577	7	113847526	7	113847526	*	rs10254039	R	113487581	rs10254039	A	G	0.3663	0.0158	0.0018	1.3e-18	681658	113487581	113847526	7	113847526	7	113847526	*	R	-0.4	8.77778
7_113849887_T_C	rs4236598	7	113849887	T	C	-0.0033	0.997009	0.980392	1.01317	0.6306	11	rs4236598	0.6948	7	113849887	T	C	0.3694	1.003	0.987	1.02	0.0033	0.0085	85934	401577	7	113849887	7	113849887	*	rs4236598	Y	113489942	rs4236598	T	C	0.3657	0.0157	0.0018	2.8e-18	689845	113489942	113849887	7	113849887	7	113849887	*	Y	-0.388235	8.72222
7_113850695_C_T	rs10237432	7	113850695	C	T	-0.0013	0.999	0.961	1.038	0.0448	10	rs10237432	0.9474	7	113850695	T	C	0.0448	0.999	0.961	1.038	-0.0013	0.0197	85934	401577	7	113850695	7	113850695	*	rs10237432	Y	113490750	rs10237432	T	C	0.04484	0.0164	0.0043	0.00015	675218	113490750	113850695	7	113850695	7	113850695	*	Y	-0.0659898	3.81395
7_113852779_C_T	rs12705916	7	113852779	C	T	-0.0026	0.997	0.981	1.014	0.633	10	rs12705916	0.76	7	113852779	T	C	0.633	0.997	0.981	1.014	-0.0026	0.0085	85934	401577	7	113852779	7	113852779	*	rs12705916	Y	113492834	rs12705916	T	C	0.6348	-0.0159	0.0018	1e-18	681585	113492834	113852779	7	113852779	7	113852779	*	Y	-0.305882	-8.83333
7_113853717_A_G	rs4490752	7	113853717	A	G	-0.0033	0.997009	0.980392	1.01317	0.6307	11	rs4490752	0.7013	7	113853717	A	G	0.3693	1.003	0.987	1.02	0.0033	0.0085	85934	401577	7	113853717	7	113853717	*	rs4490752	R	113493772	rs4490752	A	G	0.367	0.0159	0.0018	1.1e-18	681720	113493772	113853717	7	113853717	7	113853717	*	R	-0.388235	8.83333
7_113854096_A_G	rs10808173	7	113854096	A	G	0.0039	1.00402	0.987167	1.02145	0.3126	11	rs10808173	0.6593	7	113854096	A	G	0.6874	0.996	0.979	1.013	-0.0039	0.0088	85934	401577	7	113854096	7	113854096	*	rs10808173	R	113494151	rs10808173	A	G	0.6812	-0.0134	0.0019	4.6e-13	689972	113494151	113854096	7	113854096	7	113854096	*	R	0.443182	-7.05263
7_113854746_G_T	rs4308670	7	113854746	G	T	0.0046	1.005	0.967	1.044	0.9474	10	rs4308670	0.8128	7	113854746	T	G	0.9474	1.005	0.967	1.044	0.0046	0.0194	85569	395471	7	113854746	7	113854746	*	rs4308670	K	113494801	rs4308670	T	G	0.95381	-0.0173	0.0042	3.3e-05	675565	113494801	113854746	7	113854746	7	113854746	*	K	0.237113	-4.11905
7_113856301_C_T	rs10239846	7	113856301	C	T	-0.0034	0.997	0.98	1.013	0.6306	10	rs10239846	0.6879	7	113856301	T	C	0.6306	0.997	0.98	1.013	-0.0034	0.0085	85934	401577	7	113856301	7	113856301	*	rs10239846	Y	113496356	rs10239846	T	C	0.6338	-0.0159	0.0018	1.1e-18	681650	113496356	113856301	7	113856301	7	113856301	*	Y	-0.4	-8.83333
7_113863648_G_A	rs10247621	7	113863648	G	A	-0.0022	0.998	0.981	1.015	0.6334	10	rs10247621	0.7924	7	113863648	A	G	0.6334	0.998	0.981	1.015	-0.0022	0.0085	85934	401577	7	113863648	7	113863648	*	rs10247621	R	113503703	rs10247621	A	G	0.6312	-0.0155	0.0018	7.4e-18	690461	113503703	113863648	7	113863648	7	113863648	*	R	-0.258824	-8.61111
7_113870431_C_T	rs9641504	7	113870431	C	T	-0.003	0.997	0.98	1.014	0.6746	10	rs9641504	0.7295	7	113870431	T	C	0.6746	0.997	0.98	1.014	-0.003	0.0088	85934	401577	7	113870431	7	113870431	*	rs9641504	Y	113510486	rs9641504	T	C	0.6747	-0.0129	0.0018	3.2e-12	678124	113510486	113870431	7	113870431	7	113870431	*	Y	-0.340909	-7.16667
7_113872036_T_A	rs12705917	7	113872036	T	A	0.02	1.02	0.963	1.081	0.02	5	rs12705917	0.4945	7	113872036	A	T	0.02	1.02	0.963	1.081	0.02	0.0293	85934	401577	7	113872036	7	113872036	*	rs12705917	W	113512091	rs12705917	A	T	0.02029	0.0286	0.0064	6.6e-06	683689	113512091	113872036	7	113872036	7	113872036	*	W	0.682594	4.46875
7_113873773_T_C	rs10223945	7	113873773	T	C	-0.0036	0.996016	0.979432	1.01317	0.6726	11	rs10223945	0.6808	7	113873773	T	C	0.3274	1.004	0.987	1.021	0.0036	0.0087	85934	401577	7	113873773	7	113873773	*	rs10223945	Y	113513828	rs10223945	T	C	0.3262	0.0125	0.0018	9.2e-12	692262	113513828	113873773	7	113873773	7	113873773	*	Y	-0.413793	6.94444
7_113873982_G_A	rs12705918	7	113873982	G	A	-0.0021	0.998	0.982	1.014	0.5246	10	rs12705918	0.7983	7	113873982	A	G	0.5246	0.998	0.982	1.014	-0.0021	0.0082	85934	401577	7	113873982	7	113873982	*	rs12705918	R	113514037	rs12705918	A	G	0.5344	-0.0151	0.0017	2e-18	691541	113514037	113873982	7	113873982	7	113873982	*	R	-0.256098	-8.88235
7_113874101_C_G	rs2974945	7	113874101	C	G	-0.0079	0.992063	0.971817	1.01317	0.1743	6	rs2974945	0.462	7	113874101	C	G	0.8257	1.008	0.987	1.029	0.0079	0.0108	85934	401577	7	113874101	7	113874101	*	rs2974945	S	113514156	rs2974945	C	G	0.8174	-0.0113	0.0022	2.5e-07	691747	113514156	113874101	7	113874101	7	113874101	*	S	-0.731481	-5.13636
7_113875298_C_G	rs10274994	7	113875298	C	G	-0.0035	0.996016	0.979432	1.01317	0.6722	6	rs10274994	0.6846	7	113875298	C	G	0.3278	1.004	0.987	1.021	0.0035	0.0087	85934	401577	7	113875298	7	113875298	*	rs10274994	S	113515353	rs10274994	C	G	0.3262	0.0127	0.0018	5.8e-12	684081	113515353	113875298	7	113875298	7	113875298	*	S	-0.402299	7.05556
7_113876172_C_T	rs7789198	7	113876172	C	T	-0.0026	0.997	0.98	1.015	0.6749	10	rs7789198	0.7625	7	113876172	T	C	0.6749	0.997	0.98	1.015	-0.0026	0.0088	85934	401577	7	113876172	7	113876172	*	rs7789198	Y	113516227	rs7789198	T	C	0.6749	-0.0127	0.0018	5.8e-12	683954	113516227	113876172	7	113876172	7	113876172	*	Y	-0.295455	-7.05556
7_113876268_G_T	rs2974939	7	113876268	G	T	-0.0034	0.997	0.98	1.014	0.6781	10	rs2974939	0.6983	7	113876268	T	G	0.6781	0.997	0.98	1.014	-0.0034	0.0088	85934	401577	7	113876268	7	113876268	*	rs2974939	K	113516323	rs2974939	T	G	0.6767	-0.0126	0.0018	6.9e-12	683966	113516323	113876268	7	113876268	7	113876268	*	K	-0.386364	-7
7_113876348_G_T	rs10953744	7	113876348	G	T	-0.0021	0.998	0.982	1.014	0.5248	10	rs10953744	0.7968	7	113876348	T	G	0.5248	0.998	0.982	1.014	-0.0021	0.0082	85934	401577	7	113876348	7	113876348	*	rs10953744	K	113516403	rs10953744	T	G	0.5347	-0.0153	0.0017	1.1e-18	679756	113516403	113876348	7	113876348	7	113876348	*	K	-0.256098	-9
7_113876561_T_C	rs2968845	7	113876561	T	C	-0.0034	0.997009	0.979432	1.0142	0.6783	11	rs2968845	0.6942	7	113876561	T	C	0.3217	1.003	0.986	1.021	0.0034	0.0088	85934	401577	7	113876561	7	113876561	*	rs2968845	Y	113516616	rs2968845	T	C	0.3233	0.0124	0.0018	1.4e-11	692010	113516616	113876561	7	113876561	7	113876561	*	Y	-0.386364	6.88889
7_113880207_C_T	rs11973095	7	113880207	C	T	0.0035	1.004	0.986	1.021	0.3156	10	rs11973095	0.6883	7	113880207	T	C	0.3156	1.004	0.986	1.021	0.0035	0.0088	85934	401577	7	113880207	7	113880207	*	rs11973095	Y	113520262	rs11973095	T	C	0.3257	0.0122	0.0018	3.6e-11	690901	113520262	113880207	7	113880207	7	113880207	*	Y	0.397727	6.77778
7_113882460_G_T	rs4730600	7	113882460	G	T	-0.0028	0.997	0.98	1.015	0.6741	10	rs4730600	0.7521	7	113882460	T	G	0.6741	0.997	0.98	1.015	-0.0028	0.0088	85934	401577	7	113882460	7	113882460	*	rs4730600	K	113522515	rs4730600	T	G	0.6746	-0.013	0.0019	2.2e-12	676640	113522515	113882460	7	113882460	7	113882460	*	K	-0.318182	-6.84211
7_113884394_G_A	rs4330616	7	113884394	G	A	-0.0038	0.996	0.979	1.013	0.6736	10	rs4330616	0.6609	7	113884394	A	G	0.6736	0.996	0.979	1.013	-0.0038	0.0087	85934	401577	7	113884394	7	113884394	*	rs4330616	R	113524449	rs4330616	A	G	0.6748	-0.0125	0.0018	1.1e-11	691315	113524449	113884394	7	113884394	7	113884394	*	R	-0.436782	-6.94444
7_113888906_C_T	rs10228303	7	113888906	C	T	-0.003	0.997	0.98	1.014	0.6736	10	rs10228303	0.7314	7	113888906	T	C	0.6736	0.997	0.98	1.014	-0.003	0.0087	85934	401577	7	113888906	7	113888906	*	rs10228303	Y	113528961	rs10228303	T	C	0.6717	-0.0125	0.0018	1.1e-11	682495	113528961	113888906	7	113888906	7	113888906	*	Y	-0.344828	-6.94444
7_113893950_C_T	rs10227142	7	113893950	C	T	0.0026	1.003	0.965	1.042	0.0454	10	rs10227142	0.8951	7	113893950	T	C	0.0454	1.003	0.965	1.042	0.0026	0.0196	85934	401577	7	113893950	7	113893950	*	rs10227142	Y	113534005	rs10227142	T	C	0.04572	0.0158	0.0041	0.00014	675193	113534005	113893950	7	113893950	7	113893950	*	Y	0.132653	3.85366
7_113895532_T_A	rs10250492	7	113895532	T	A	-0.0028	0.997	0.98	1.015	0.6736	5	rs10250492	0.7461	7	113895532	A	T	0.6736	0.997	0.98	1.015	-0.0028	0.0088	85934	401577	7	113895532	7	113895532	*	rs10250492	W	113535587	rs10250492	A	T	0.6646	-0.0125	0.0018	1.1e-11	690970	113535587	113895532	7	113895532	7	113895532	*	W	-0.318182	-6.94444
7_113901048_C_T	rs3857834	7	113901048	C	T	-0.0025	0.998	0.981	1.014	0.6326	10	rs3857834	0.7699	7	113901048	T	C	0.6326	0.998	0.981	1.014	-0.0025	0.0085	85934	401577	7	113901048	7	113901048	*	rs3857834	Y	113541103	rs3857834	T	C	0.6304	-0.0151	0.0018	4e-17	680737	113541103	113901048	7	113901048	7	113901048	*	Y	-0.294118	-8.38889
7_113907835_T_G	rs7792710	7	113907835	T	G	-0.0028	0.997009	0.980392	1.0142	0.633	11	rs7792710	0.745	7	113907835	T	G	0.367	1.003	0.986	1.02	0.0028	0.0085	85934	401577	7	113907835	7	113907835	*	rs7792710	K	113547890	rs7792710	T	G	0.3686	0.015	0.0018	4.9e-17	690336	113547890	113907835	7	113907835	7	113907835	*	K	-0.329412	8.33333
7_113910711_A_G	rs13438049	7	113910711	A	G	0.003	1.00301	0.965251	1.04275	0.0454	11	rs13438049	0.8782	7	113910711	A	G	0.9546	0.997	0.959	1.036	-0.003	0.0196	85934	401577	7	113910711	7	113910711	*	rs13438049	R	113550766	rs13438049	A	G	0.95457	-0.017	0.0042	4.8e-05	675781	113550766	113910711	7	113910711	7	113910711	*	R	0.153061	-4.04762
7_113914302_T_C	rs10226417	7	113914302	T	C	0.0032	1.00301	0.965251	1.04275	0.0454	11	rs10226417	0.8688	7	113914302	T	C	0.9546	0.997	0.959	1.036	-0.0032	0.0196	85934	401577	7	113914302	7	113914302	*	rs10226417	Y	113554357	rs10226417	T	C	0.95399	-0.0152	0.0041	0.00019	675256	113554357	113914302	7	113914302	7	113914302	*	Y	0.163265	-3.70732
7_113920552_T_A	rs7795394	7	113920552	T	A	-0.0029	0.997	0.981	1.014	0.6334	5	rs7795394	0.735	7	113920552	A	T	0.6334	0.997	0.981	1.014	-0.0029	0.0085	85934	401577	7	113920552	7	113920552	*	rs7795394	W	113560607	rs7795394	A	T	0.6328	-0.0153	0.0018	1.6e-17	689180	113560607	113920552	7	113920552	7	113920552	*	W	-0.341176	-8.5
7_113925504_C_G	rs13230884	7	113925504	C	G	0.0001	1	0.983284	1.01729	0.6395	6	rs13230884	0.9948	7	113925504	C	G	0.3605	1	0.983	1.017	-0.0001	0.0086	85934	401577	7	113925504	7	113925504	*	rs13230884	S	113565559	rs13230884	C	G	0.3585	0.0124	0.0018	6.7e-12	679389	113565559	113925504	7	113925504	7	113925504	*	S	0.0116279	6.88889
7_113931006_T_C	rs4730605	7	113931006	T	C	-0.0047	0.995025	0.979432	1.01112	0.5115	11	rs4730605	0.5652	7	113931006	T	C	0.4885	1.005	0.989	1.021	0.0047	0.0082	85934	401577	7	113931006	7	113931006	*	rs4730605	Y	113571061	rs4730605	T	C	0.4788	0.0154	0.0019	3e-16	527180	113571061	113931006	7	113931006	7	113931006	*	Y	-0.573171	8.10526
7_113937423_T_C	rs4513904	7	113937423	T	C	0.0001	1	0.983284	1.01729	0.64	11	rs4513904	0.9932	7	113937423	T	C	0.36	1	0.983	1.017	-0.0001	0.0086	85934	401577	7	113937423	7	113937423	*	rs4513904	Y	113577478	rs4513904	T	C	0.3583	0.0133	0.0019	6.6e-12	527874	113577478	113937423	7	113937423	7	113937423	*	Y	0.0116279	7
7_113941914_T_C	rs6942986	7	113941914	T	C	0.0001	1	0.983284	1.01729	0.6451	11	rs6942986	0.9866	7	113941914	T	C	0.3549	1	0.983	1.017	-0.0001	0.0086	85934	401577	7	113941914	7	113941914	*	rs6942986	Y	113581969	rs6942986	T	C	0.3561	0.012	0.0018	1.6e-11	691171	113581969	113941914	7	113941914	7	113941914	*	Y	0.0116279	6.66667
7_113942791_C_T	rs13221943	7	113942791	C	T	-0.0001	1	0.983	1.017	0.6406	10	rs13221943	0.9904	7	113942791	T	C	0.6406	1	0.983	1.017	-0.0001	0.0086	85934	401577	7	113942791	7	113942791	*	rs13221943	Y	113582846	rs13221943	T	C	0.6419	-0.0123	0.0018	1e-11	679472	113582846	113942791	7	113942791	7	113942791	*	Y	-0.0116279	-6.83333
7_113943117_T_A	rs4373464	7	113943117	T	A		1	0.983	1.017	0.6399	5	rs4373464	0.9964	7	113943117	A	T	0.6399	1	0.983	1.017	0	0.0086	85934	401577	7	113943117	7	113943117	*	rs4373464	W	113583172	rs4373464	A	T	0.6415	-0.012	0.0018	1.6e-11	691245	113583172	113943117	7	113943117	7	113943117	*	W		-6.66667
7_113945034_T_G	rs13223841	7	113945034	T	G	-0.0004	1	0.983284	1.01626	0.6408	11	rs13223841	0.9608	7	113945034	T	G	0.3592	1	0.984	1.017	0.0004	0.0086	85934	401577	7	113945034	7	113945034	*	rs13223841	K	113585089	rs13223841	T	G	0.3579	0.012	0.0018	1.5e-11	691216	113585089	113945034	7	113945034	7	113945034	*	K	-0.0465116	6.66667
7_113946820_C_T	rs4730607	7	113946820	C	T	-0.0002	1	0.983	1.017	0.6407	10	rs4730607	0.9802	7	113946820	T	C	0.6407	1	0.983	1.017	-0.0002	0.0086	85934	401577	7	113946820	7	113946820	*	rs4730607	Y	113586875	rs4730607	T	C	0.6421	-0.0135	0.002	4.5e-12	516160	113586875	113946820	7	113946820	7	113946820	*	Y	-0.0232558	-6.75
7_113952417_C_T	rs1580674	7	113952417	C	T		1	0.983	1.017	0.6406	10	rs1580674	0.997	7	113952417	T	C	0.6406	1	0.983	1.017	0	0.0086	85934	401577	7	113952417	7	113952417	*	rs1580674	Y	113592472	rs1580674	T	C	0.6421	-0.0124	0.0018	6.4e-12	673669	113592472	113952417	7	113952417	7	113952417	*	Y		-6.88889
7_113953325_A_T	rs12536043	7	113953325	A	T	-0.0001	1	0.983284	1.01729	0.6406	6	rs12536043	0.9866	7	113953325	A	T	0.3594	1	0.983	1.017	0.0001	0.0086	85934	401577	7	113953325	7	113953325	*	rs12536043	W	113593380	rs12536043	A	T	0.3579	0.0123	0.0018	8e-12	679565	113593380	113953325	7	113953325	7	113953325	*	W	-0.0116279	6.83333
7_113955149_A_T	rs13227594	7	113955149	A	T		1	0.983284	1.01729	0.6443	6	rs13227594	0.9964	7	113955149	A	T	0.3557	1	0.983	1.017	0	0.0086	85934	401577	7	113955149	7	113955149	*	rs13227594	W	113595204	rs13227594	A	T	0.3561	0.0123	0.0018	9e-12	679568	113595204	113955149	7	113955149	7	113955149	*	W		6.83333
7_113957574_C_T	rs4730610	7	113957574	C	T		1	0.983	1.017	0.6406	10	rs4730610	0.9967	7	113957574	T	C	0.6406	1	0.983	1.017	0	0.0086	85934	401577	7	113957574	7	113957574	*	rs4730610	Y	113597629	rs4730610	T	C	0.6421	-0.0123	0.0018	1e-11	679585	113597629	113957574	7	113957574	7	113957574	*	Y		-6.83333
7_113958944_T_C	rs10953749	7	113958944	T	C	0.0002	1	0.983284	1.01729	0.6401	11	rs10953749	0.9793	7	113958944	T	C	0.3599	1	0.983	1.017	-0.0002	0.0085	85934	401577	7	113958944	7	113958944	*	rs10953749	Y	113598999	rs10953749	T	C	0.3581	0.012	0.0018	1.5e-11	691356	113598999	113958944	7	113958944	7	113958944	*	Y	0.0235294	6.66667
7_113961547_T_G	rs6955068	7	113961547	T	G	0.0002	1	0.983284	1.01729	0.6399	11	rs6955068	0.9821	7	113961547	T	G	0.3601	1	0.983	1.017	-0.0002	0.0085	85934	401577	7	113961547	7	113961547	*	rs6955068	D	113601602	rs6955068	T	G	0.3581	0.012	0.0018	1.6e-11	691318	113601602	113961547	7	113961547	7	113961547	*	D	0.0235294	6.66667
7_113963917_G_T	rs958840	7	113963917	G	T	-0.0002	1	0.983	1.017	0.6405	10	rs958840	0.9842	7	113963917	T	G	0.6405	1	0.983	1.017	-0.0002	0.0086	85934	401577	7	113963917	7	113963917	*	rs958840	B	113603972	rs958840	T	G	0.6417	-0.0121	0.0018	2.1e-11	680341	113603972	113963917	7	113963917	7	113963917	*	B	-0.0232558	-6.72222
7_113964340_C_T	rs7793264	7	113964340	C	T	0.0001	1	0.983	1.017	0.6446	10	rs7793264	0.9936	7	113964340	T	C	0.6446	1	0.983	1.017	0.0001	0.0086	85934	401577	7	113964340	7	113964340	*	rs7793264	Y	113604395	rs7793264	T	C	0.6438	-0.012	0.0018	2.3e-11	680579	113604395	113964340	7	113964340	7	113964340	*	Y	0.0116279	-6.66667
7_113966172_C_T	rs13222538	7	113966172	C	T	0.0304	1.031	1.006	1.057	0.1252	10	rs13222538	0.01662	7	113966172	T	C	0.1252	1.031	1.006	1.057	0.0304	0.0127	85934	401577	7	113966172	7	113966172	*	rs13222538	Y	113606227	rs13222538	T	C	0.1232	-0.0108	0.0029	0.00022	599046	113606227	113966172	7	113966172	7	113966172	*	Y	2.3937	-3.72414
7_113966501_G_T	rs12671011	7	113966501	G	T	-0.0003	1	0.983	1.016	0.6405	10	rs12671011	0.9718	7	113966501	T	G	0.6405	1	0.983	1.016	-0.0003	0.0085	85934	401577	7	113966501	7	113966501	*	rs12671011	K	113606556	rs12671011	T	G	0.6417	-0.012	0.0018	2.2e-11	680534	113606556	113966501	7	113966501	7	113966501	*	K	-0.0352941	-6.66667
7_113967709_A_G	rs11972969	7	113967709	A	G	0.0034	1.00301	0.986193	1.02041	0.323	11	rs11972969	0.6926	7	113967709	A	G	0.677	0.997	0.98	1.014	-0.0034	0.0087	85934	401577	7	113967709	7	113967709	*	rs11972969	R	113607764	rs11972969	A	G	0.6685	-0.0114	0.0018	4.3e-10	692009	113607764	113967709	7	113967709	7	113967709	*	R	0.390805	-6.33333
7_113967860_A_G	rs4730611	7	113967860	A	G	-0.0004	1	0.983284	1.01626	0.6417	11	rs4730611	0.9615	7	113967860	A	G	0.3583	1	0.984	1.017	0.0004	0.0086	85934	401577	7	113967860	7	113967860	*	rs4730611	R	113607915	rs4730611	A	G	0.3575	0.012	0.0018	3e-11	679931	113607915	113967860	7	113967860	7	113967860	*	R	-0.0465116	6.66667
7_113967876_A_T	rs4730612	7	113967876	A	T	-0.0002	1	0.983284	1.01626	0.6405	6	rs4730612	0.982	7	113967876	A	T	0.3595	1	0.984	1.017	0.0002	0.0085	85934	401577	7	113967876	7	113967876	*	rs4730612	W	113607931	rs4730612	A	T	0.3583	0.012	0.0018	2.3e-11	680410	113607931	113967876	7	113967876	7	113967876	*	W	-0.0235294	6.66667
7_113968788_C_G	rs4730613	7	113968788	C	G	-0.0001	1	0.983284	1.01626	0.6399	6	rs4730613	0.995	7	113968788	C	G	0.3601	1	0.984	1.017	0.0001	0.0085	85934	401577	7	113968788	7	113968788	*	rs4730613	S	113608843	rs4730613	C	G	0.3585	0.012	0.0018	2.5e-11	680518	113608843	113968788	7	113968788	7	113968788	*	S	-0.0117647	6.66667
7_113969215_T_A	rs883167	7	113969215	T	A	-0.0003	1	0.983	1.017	0.6405	5	rs883167	0.9695	7	113969215	A	T	0.6405	1	0.983	1.017	-0.0003	0.0086	85934	401577	7	113969215	7	113969215	*	rs883167	W	113609270	rs883167	A	T	0.6417	-0.0118	0.0018	3.5e-11	692264	113609270	113969215	7	113969215	7	113969215	*	W	-0.0348837	-6.55556
7_113969403_G_A	rs883168	7	113969403	G	A		1	0.983	1.017	0.64	10	rs883168	0.9971	7	113969403	A	G	0.64	1	0.983	1.017	0	0.0085	85934	401577	7	113969403	7	113969403	*	rs883168	R	113609458	rs883168	A	G	0.6416	-0.0118	0.0018	3.6e-11	692276	113609458	113969403	7	113969403	7	113969403	*	R		-6.55556
7_113972814_T_C	rs7781756	7	113972814	T	C		1	0.983284	1.01729	0.64	11	rs7781756	0.9983	7	113972814	T	C	0.36	1	0.983	1.017	0	0.0085	85934	401577	7	113972814	7	113972814	*	rs7781756	Y	113612869	rs7781756	T	C	0.3583	0.012	0.0018	2.7e-11	691543	113612869	113972814	7	113972814	7	113972814	*	Y		6.66667
7_113973066_G_C	rs7799403	7	113973066	G	C	-0.0001	1	0.983	1.017	0.6405	5	rs7799403	0.9874	7	113973066	C	G	0.6405	1	0.983	1.017	-0.0001	0.0085	85934	401577	7	113973066	7	113973066	*	rs7799403	S	113613121	rs7799403	C	G	0.6418	-0.0118	0.0018	3.5e-11	692489	113613121	113973066	7	113973066	7	113973066	*	S	-0.0117647	-6.55556
7_113976021_C_A	rs7787296	7	113976021	C	A	0.0021	1.002	0.986	1.019	0.6223	10	rs7787296	0.8047	7	113976021	A	C	0.6223	1.002	0.986	1.019	0.0021	0.0085	85934	401577	7	113976021	7	113976021	*	rs7787296	M	113616076	rs7787296	A	C	0.6202	-0.0116	0.0018	7.3e-11	691614	113616076	113976021	7	113976021	7	113976021	*	M	0.247059	-6.44444
7_113977239_A_G	rs1038954	7	113977239	A	G	0.0017	1.002	0.985222	1.01833	0.6185	11	rs1038954	0.842	7	113977239	A	G	0.3815	0.998	0.982	1.015	-0.0017	0.0084	85934	401577	7	113977239	7	113977239	*	rs1038954	R	113617294	rs1038954	A	G	0.3817	0.0118	0.0018	4e-11	674062	113617294	113977239	7	113977239	7	113977239	*	R	0.202381	6.55556
7_113982174_A_G	rs12705929	7	113982174	A	G	0.0018	1.002	0.985222	1.01833	0.6184	11	rs12705929	0.8335	7	113982174	A	G	0.3816	0.998	0.982	1.015	-0.0018	0.0084	85934	401577	7	113982174	7	113982174	*	rs12705929	R	113622229	rs12705929	A	G	0.3818	0.0117	0.0018	4.7e-11	679356	113622229	113982174	7	113982174	7	113982174	*	R	0.214286	6.5
7_113982539_G_T	rs9641509	7	113982539	G	T	0.0018	1.002	0.985	1.018	0.6186	10	rs9641509	0.8276	7	113982539	T	G	0.6186	1.002	0.985	1.018	0.0018	0.0084	85934	401577	7	113982539	7	113982539	*	rs9641509	K	113622594	rs9641509	T	G	0.6183	-0.0118	0.0018	3.8e-11	679841	113622594	113982539	7	113982539	7	113982539	*	K	0.214286	-6.55556
7_113985756_T_C	rs1472237	7	113985756	T	C	0.0007	1.001	0.984252	1.01729	0.6196	11	rs1472237	0.934	7	113985756	T	C	0.3804	0.999	0.983	1.016	-0.0007	0.0085	85934	401577	7	113985756	7	113985756	*	rs1472237	Y	113625811	rs1472237	T	C	0.3804	0.0116	0.0018	6.9e-11	691338	113625811	113985756	7	113985756	7	113985756	*	Y	0.0823529	6.44444
7_113986874_G_C	rs7791396	7	113986874	G	C	0.0006	1.001	0.984	1.017	0.6241	5	rs7791396	0.9465	7	113986874	C	G	0.6241	1.001	0.984	1.017	0.0006	0.0085	85934	401577	7	113986874	7	113986874	*	rs7791396	S	113626929	rs7791396	C	G	0.6217	-0.0116	0.0018	8.9e-11	691326	113626929	113986874	7	113986874	7	113986874	*	S	0.0705882	-6.44444
7_113991687_G_A	rs1493949	7	113991687	G	A	0.0182	1.018	0.992	1.045	0.1067	10	rs1493949	0.1756	7	113991687	A	G	0.1067	1.018	0.992	1.045	0.0182	0.0134	85934	401577	7	113991687	7	113991687	*	rs1493949	R	113631742	rs1493949	A	G	0.09723	0.0107	0.0029	0.00027	679373	113631742	113991687	7	113991687	7	113991687	*	R	1.35821	3.68966
7_113996896_A_G	rs10953750	7	113996896	A	G	-0.0089	0.99108	0.969932	1.01215	0.1746	11	rs10953750	0.4096	7	113996896	A	G	0.8254	1.009	0.988	1.031	0.0089	0.0108	85934	401577	7	113996896	7	113996896	*	rs10953750	R	113636951	rs10953750	A	G	0.8171	-0.0113	0.0022	2.4e-07	691728	113636951	113996896	7	113996896	7	113996896	*	R	-0.824074	-5.13636
7_113997495_G_A	rs3947472	7	113997495	G	A	0.0023	1.002	0.986	1.019	0.3428	10	rs3947472	0.7934	7	113997495	A	G	0.3428	1.002	0.986	1.019	0.0023	0.0086	85934	401577	7	113997495	7	113997495	*	rs3947472	R	113637550	rs3947472	A	G	0.3526	0.0111	0.0018	9.4e-10	679362	113637550	113997495	7	113997495	7	113997495	*	R	0.267442	6.16667
7_113999724_C_T	rs4730617	7	113999724	C	T	0.0008	1.001	0.984	1.018	0.6243	10	rs4730617	0.9272	7	113999724	T	C	0.6243	1.001	0.984	1.018	0.0008	0.0085	85934	401577	7	113999724	7	113999724	*	rs4730617	Y	113639779	rs4730617	T	C	0.6227	-0.0117	0.0018	7.8e-11	679441	113639779	113999724	7	113999724	7	113999724	*	Y	0.0941176	-6.5
7_113999830_T_C	rs4730618	7	113999830	T	C	0.0008	1.001	0.984252	1.01729	0.6206	11	rs4730618	0.925	7	113999830	T	C	0.3794	0.999	0.983	1.016	-0.0008	0.0085	85934	401577	7	113999830	7	113999830	*	rs4730618	Y	113639885	rs4730618	T	C	0.3794	0.0114	0.0018	1.6e-10	691125	113639885	113999830	7	113999830	7	113999830	*	Y	0.0941176	6.33333
7_114000828_C_T	rs10500036	7	114000828	C	T	0.0009	1.001	0.984	1.018	0.6206	10	rs10500036	0.9112	7	114000828	T	C	0.6206	1.001	0.984	1.018	0.0009	0.0085	85934	401577	7	114000828	7	114000828	*	rs10500036	Y	113640883	rs10500036	T	C	0.6206	-0.0116	0.0018	9.2e-11	679471	113640883	114000828	7	114000828	7	114000828	*	Y	0.105882	-6.44444
7_114003577_C_T	rs12669052	7	114003577	C	T	0.001	1.001	0.984	1.018	0.6195	10	rs12669052	0.9033	7	114003577	T	C	0.6195	1.001	0.984	1.018	0.001	0.0085	85934	401577	7	114003577	7	114003577	*	rs12669052	Y	113643632	rs12669052	T	C	0.6208	-0.0117	0.0018	7.1e-11	679371	113643632	114003577	7	114003577	7	114003577	*	Y	0.117647	-6.5
7_114004009_G_A	rs12534359	7	114004009	G	A	0.0007	1.001	0.984	1.018	0.6209	10	rs12534359	0.933	7	114004009	A	G	0.6209	1.001	0.984	1.018	0.0007	0.0085	85934	401577	7	114004009	7	114004009	*	rs12534359	R	113644064	rs12534359	A	G	0.6205	-0.0115	0.0018	1e-10	691088	113644064	114004009	7	114004009	7	114004009	*	R	0.0823529	-6.38889
7_114009570_G_A	rs1353172	7	114009570	G	A	-0.0061	0.994	0.978	1.01	0.5138	10	rs1353172	0.4603	7	114009570	A	G	0.5138	0.994	0.978	1.01	-0.0061	0.0082	85934	401577	7	114009570	7	114009570	*	rs1353172	R	113649625	rs1353172	A	G	0.5239	-0.0148	0.0017	1.3e-17	691926	113649625	114009570	7	114009570	7	114009570	*	R	-0.743902	-8.70588
7_114010092_T_C	rs1552874	7	114010092	T	C	0.001	1.001	0.984252	1.01729	0.6195	11	rs1552874	0.905	7	114010092	T	C	0.3805	0.999	0.983	1.016	-0.001	0.0084	85934	401577	7	114010092	7	114010092	*	rs1552874	Y	113650147	rs1552874	T	C	0.3799	0.0118	0.0018	4.4e-11	691523	113650147	114010092	7	114010092	7	114010092	*	Y	0.119048	6.55556
7_114017798_G_A	rs12540755	7	114017798	G	A	0.0026	1.003	0.986	1.02	0.3434	10	rs12540755	0.7655	7	114017798	A	G	0.3434	1.003	0.986	1.02	0.0026	0.0086	85934	401577	7	114017798	7	114017798	*	rs12540755	R	113657853	rs12540755	A	G	0.3537	0.0113	0.0018	5.4e-10	679126	113657853	114017798	7	114017798	7	114017798	*	R	0.302326	6.27778
7_114021320_T_C	rs10953751	7	114021320	T	C	0.0012	1.001	0.985222	1.01833	0.6195	11	rs10953751	0.8869	7	114021320	T	C	0.3805	0.999	0.982	1.015	-0.0012	0.0084	85934	401577	7	114021320	7	114021320	*	rs10953751	Y	113661375	rs10953751	T	C	0.38	0.0118	0.0018	4e-11	691400	113661375	114021320	7	114021320	7	114021320	*	Y	0.142857	6.55556
7_114024006_A_G	rs13222524	7	114024006	A	G	0.0003	1	0.984252	1.01729	0.6201	11	rs13222524	0.9702	7	114024006	A	G	0.3799	1	0.983	1.016	-0.0003	0.0084	85934	401577	7	114024006	7	114024006	*	rs13222524	R	113664061	rs13222524	A	G	0.3811	0.0119	0.0018	3.7e-11	679568	113664061	114024006	7	114024006	7	114024006	*	R	0.0357143	6.61111
7_114024275_G_A	rs1038958	7	114024275	G	A	-0.0092	0.991	0.97	1.012	0.1739	10	rs1038958	0.3967	7	114024275	A	G	0.1739	0.991	0.97	1.012	-0.0092	0.0108	85934	401577	7	114024275	7	114024275	*	rs1038958	R	113664330	rs1038958	A	G	0.1819	0.0111	0.0022	4.7e-07	679528	113664330	114024275	7	114024275	7	114024275	*	R	-0.851852	5.04545
7_114028732_A_G	rs4727795	7	114028732	A	G	0.0001	1	0.983284	1.01729	0.6238	11	rs4727795	0.9946	7	114028732	A	G	0.3762	1	0.983	1.017	-0.0001	0.0085	85934	401577	7	114028732	7	114028732	*	rs4727795	R	113668787	rs4727795	A	G	0.3777	0.0119	0.0018	3.3e-11	673667	113668787	114028732	7	114028732	7	114028732	*	R	0.0117647	6.61111
7_114036991_G_T	rs1602965	7	114036991	G	T	0.0004	1	0.984	1.017	0.6202	10	rs1602965	0.96	7	114036991	T	G	0.6202	1	0.984	1.017	0.0004	0.0084	85934	401577	7	114036991	7	114036991	*	rs1602965	K	113677046	rs1602965	T	G	0.6209	-0.0118	0.0018	5e-11	679462	113677046	114036991	7	114036991	7	114036991	*	K	0.047619	-6.55556
7_114042399_A_G	rs13247305	7	114042399	A	G	0.0006	1.001	0.984252	1.01729	0.6229	11	rs13247305	0.9417	7	114042399	A	G	0.3771	0.999	0.983	1.016	-0.0006	0.0085	85934	401577	7	114042399	7	114042399	*	rs13247305	R	113682454	rs13247305	A	G	0.3786	0.0119	0.0018	3.8e-11	679463	113682454	114042399	7	114042399	7	114042399	*	R	0.0705882	6.61111
7_114046105_T_C	rs4730622	7	114046105	T	C	0.0006	1.001	0.984252	1.01729	0.6229	11	rs4730622	0.9455	7	114046105	T	C	0.3771	0.999	0.983	1.016	-0.0006	0.0085	85934	401577	7	114046105	7	114046105	*	rs4730622	H	113686160	rs4730622	T	C	0.3787	0.0118	0.0018	1.1e-10	637064	113686160	114046105	7	114046105	7	114046105	*	H	0.0705882	6.55556
7_114047652_G_A	rs13246624	7	114047652	G	A	-0.0056	0.994	0.979	1.011	0.5133	10	rs13246624	0.4985	7	114047652	A	G	0.5133	0.994	0.979	1.011	-0.0056	0.0082	85934	401577	7	114047652	7	114047652	*	rs13246624	R	113687707	rs13246624	A	G	0.5225	-0.0147	0.0017	1.6e-17	688572	113687707	114047652	7	114047652	7	114047652	*	R	-0.682927	-8.64706
7_114047812_A_C	rs7795574	7	114047812	A	C	0.0006	1.001	0.984252	1.01729	0.6201	11	rs7795574	0.9406	7	114047812	A	C	0.3799	0.999	0.983	1.016	-0.0006	0.0084	85934	401577	7	114047812	7	114047812	*	rs7795574	M	113687867	rs7795574	A	C	0.3798	0.0118	0.0018	4.9e-11	679643	113687867	114047812	7	114047812	7	114047812	*	M	0.0714286	6.55556
7_114048352_A_G	rs11509195	7	114048352	A	G	-0.0055	0.994036	0.978474	1.01112	0.5132	11	rs11509195	0.5051	7	114048352	A	G	0.4868	1.006	0.989	1.022	0.0055	0.0082	85934	401577	7	114048352	7	114048352	*	rs11509195	R	113688407	rs11509195	A	G	0.477	0.0148	0.0017	1e-17	676919	113688407	114048352	7	114048352	7	114048352	*	R	-0.670732	8.70588
7_114048946_T_C	rs12533776	7	114048946	T	C	0.0002	1	0.983284	1.01729	0.6236	11	rs12533776	0.9821	7	114048946	T	C	0.3764	1	0.983	1.017	-0.0002	0.0085	85934	401577	7	114048946	7	114048946	*	rs12533776	Y	113689001	rs12533776	T	C	0.3873	0.0118	0.0018	4.2e-11	685586	113689001	114048946	7	114048946	7	114048946	*	Y	0.0235294	6.55556
7_114049834_T_C	rs10246385	7	114049834	T	C	0.0007	1.001	0.984252	1.01729	0.6198	11	rs10246385	0.9383	7	114049834	T	C	0.3802	0.999	0.983	1.016	-0.0007	0.0084	85934	401577	7	114049834	7	114049834	*	rs10246385	Y	113689889	rs10246385	T	C	0.3797	0.0116	0.0018	7.3e-11	691350	113689889	114049834	7	114049834	7	114049834	*	Y	0.0833333	6.44444
7_114051112_C_T	rs10235269	7	114051112	C	T	0.0006	1.001	0.984	1.017	0.6201	10	rs10235269	0.9432	7	114051112	T	C	0.6201	1.001	0.984	1.017	0.0006	0.0084	85934	401577	7	114051112	7	114051112	*	rs10235269	Y	113691167	rs10235269	T	C	0.6203	-0.0117	0.0018	6.2e-11	679622	113691167	114051112	7	114051112	7	114051112	*	Y	0.0714286	-6.5
7_114052277_G_C	rs13238383	7	114052277	G	C	0.0007	1.001	0.984	1.017	0.6199	5	rs13238383	0.9332	7	114052277	C	G	0.6199	1.001	0.984	1.017	0.0007	0.0084	85934	401577	7	114052277	7	114052277	*	rs13238383	S	113692332	rs13238383	C	G	0.6203	-0.0116	0.0018	7.3e-11	691199	113692332	114052277	7	114052277	7	114052277	*	S	0.0833333	-6.44444
7_114061540_C_T	rs7458353	7	114061540	C	T	0.0011	1.001	0.985	1.018	0.6186	10	rs7458353	0.8973	7	114061540	T	C	0.6186	1.001	0.985	1.018	0.0011	0.0085	85934	401577	7	114061540	7	114061540	*	rs7458353	Y	113701595	rs7458353	T	C	0.6222	-0.0117	0.0018	7e-11	679039	113701595	114061540	7	114061540	7	114061540	*	Y	0.129412	-6.5
7_114061945_T_C	rs12155328	7	114061945	T	C	-0.0026	0.997009	0.981354	1.0142	0.5239	11	rs12155328	0.7584	7	114061945	T	C	0.4761	1.003	0.986	1.019	0.0026	0.0083	85934	401577	7	114061945	7	114061945	*	rs12155328	Y	113702000	rs12155328	T	C	0.4631	0.0143	0.0017	1.8e-16	687862	113702000	114061945	7	114061945	7	114061945	*	Y	-0.313253	8.41176
7_114062594_G_A	rs12537355	7	114062594	G	A	0.0042	1.004	0.987	1.021	0.6307	10	rs12537355	0.623	7	114062594	A	G	0.6307	1.004	0.987	1.021	0.0042	0.0086	85934	401577	7	114062594	7	114062594	*	rs12537355	R	113702649	rs12537355	A	G	0.6232	-0.011	0.0018	1.3e-09	679666	113702649	114062594	7	114062594	7	114062594	*	R	0.488372	-6.11111
7_114062644_A_G	rs13229306	7	114062644	A	G	0.0042	1.00402	0.987167	1.02145	0.6307	11	rs13229306	0.6217	7	114062644	A	G	0.3693	0.996	0.979	1.013	-0.0042	0.0086	85934	401577	7	114062644	7	114062644	*	rs13229306	R	113702699	rs13229306	A	G	0.3687	0.011	0.0018	1.3e-09	674803	113702699	114062644	7	114062644	7	114062644	*	R	0.488372	6.11111
7_114065297_T_C	rs12538331	7	114065297	T	C	0.0042	1.00402	0.987167	1.02145	0.6308	11	rs12538331	0.6273	7	114065297	T	C	0.3692	0.996	0.979	1.013	-0.0042	0.0086	85934	401577	7	114065297	7	114065297	*	rs12538331	Y	113705352	rs12538331	T	C	0.3641	0.011	0.0018	1.3e-09	679275	113705352	114065297	7	114065297	7	114065297	*	Y	0.488372	6.11111
7_114067732_T_C	rs10500037	7	114067732	T	C	-0.0006	0.999001	0.982318	1.01626	0.3301	11	rs10500037	0.9493	7	114067732	T	C	0.6699	1.001	0.984	1.018	0.0006	0.0087	85934	401577	7	114067732	7	114067732	*	rs10500037	Y	113707787	rs10500037	T	C	0.6585	-0.0105	0.0018	1.4e-08	673285	113707787	114067732	7	114067732	7	114067732	*	Y	-0.0689655	-5.83333
7_114068049_C_A	rs12705949	7	114068049	C	A	0.0047	1.005	0.988	1.022	0.6301	10	rs12705949	0.5855	7	114068049	A	C	0.6301	1.005	0.988	1.022	0.0047	0.0086	85934	401577	7	114068049	7	114068049	*	rs12705949	M	113708104	rs12705949	A	C	0.6315	-0.0109	0.0018	2e-09	685081	113708104	114068049	7	114068049	7	114068049	*	M	0.546512	-6.05556
7_114068445_G_A	rs2035980	7	114068445	G	A	0.0036	1.004	0.987	1.021	0.634	10	rs2035980	0.6725	7	114068445	A	G	0.634	1.004	0.987	1.021	0.0036	0.0086	85934	401577	7	114068445	7	114068445	*	rs2035980	R	113708500	rs2035980	A	G	0.633	-0.0108	0.0018	2.2e-09	681999	113708500	114068445	7	114068445	7	114068445	*	R	0.418605	-6
7_114069080_C_T	rs6943184	7	114069080	C	T	-0.001	0.999	0.982	1.016	0.3291	10	rs6943184	0.909	7	114069080	T	C	0.3291	0.999	0.982	1.016	-0.001	0.0088	85934	401577	7	114069080	7	114069080	*	rs6943184	Y	113709135	rs6943184	T	C	0.341	0.0103	0.0018	2.1e-08	684512	113709135	114069080	7	114069080	7	114069080	*	Y	-0.113636	5.72222
7_114438814_A_G	rs17371272	7	114438814	A	G	-0.0224	0.977517	0.946074	1.01112	0.0618	11	rs17371272	0.1866	7	114438814	A	G	0.9382	1.023	0.989	1.057	0.0224	0.0169	85934	401577	7	114438814	7	114438814	*	rs17371272	R	114078869	rs17371272	A	G	0.93475	-0.0166	0.0035	2.9e-06	674503	114078869	114438814	7	114438814	7	114438814	*	R	-1.32544	-4.74286
7_114479834_A_G	rs17312686	7	114479834	A	G	0.0022	1.002	0.981354	1.02354	0.1659	11	rs17312686	0.8416	7	114479834	A	G	0.8341	0.998	0.977	1.019	-0.0022	0.0109	85934	401577	7	114479834	7	114479834	*	rs17312686	R	114119889	rs17312686	A	G	0.8278	-0.0101	0.0022	4.3e-06	790690	114119889	114479834	7	114479834	7	114479834	*	R	0.201835	-4.59091
7_114507742_A_G	rs11767144	7	114507742	A	G	-0.0268	0.97371	0.947867	1	0.0984	11	rs11767144	0.04945	7	114507742	A	G	0.9016	1.027	1	1.055	0.0268	0.0137	85934	401577	7	114507742	7	114507742	*	rs11767144	R	114147797	rs11767144	A	G	0.8987	0.0103	0.0029	0.00038	689609	114147797	114507742	7	114507742	7	114507742	*	R	-1.9562	3.55172
7_114519187_G_A	rs17372842	7	114519187	G	A	-0.0265	0.974	0.948	1.001	0.0967	10	rs17372842	0.05368	7	114519187	A	G	0.0967	0.974	0.948	1.001	-0.0265	0.0138	85934	401577	7	114519187	7	114519187	*	rs17372842	R	114159242	rs17372842	A	G	0.1004	-0.0104	0.0029	0.00038	689906	114159242	114519187	7	114519187	7	114519187	*	R	-1.92029	-3.58621
7_114534179_T_C	rs17373157	7	114534179	T	C	-0.0268	0.97371	0.947867	1	0.0967	11	rs17373157	0.05155	7	114534179	T	C	0.9033	1.027	1	1.055	0.0268	0.0137	85934	401577	7	114534179	7	114534179	*	rs17373157	Y	114174234	rs17373157	T	C	0.9002	0.0103	0.0029	0.00044	689909	114174234	114534179	7	114534179	7	114534179	*	Y	-1.9562	3.55172
7_114541993_T_G	rs17313988	7	114541993	T	G	-0.0265	0.97371	0.947867	1	0.0967	11	rs17313988	0.05326	7	114541993	T	G	0.9033	1.027	1	1.055	0.0265	0.0137	85934	401577	7	114541993	7	114541993	*	rs17313988	K	114182048	rs17313988	T	G	0.90014	0.0103	0.0029	0.00042	690258	114182048	114541993	7	114541993	7	114541993	*	K	-1.93431	3.55172
7_114547032_G_A	rs7781807	7	114547032	G	A	-0.0255	0.975	0.95	1	0.1132	10	rs7781807	0.04717	7	114547032	A	G	0.1132	0.975	0.95	1	-0.0255	0.0129	85934	401577	7	114547032	7	114547032	*	rs7781807	R	114187087	rs7781807	A	G	0.1114	-0.0098	0.0028	0.00046	690175	114187087	114547032	7	114547032	7	114547032	*	R	-1.97674	-3.5
7_114547955_G_A	rs6953572	7	114547955	G	A	-0.0258	0.975	0.95	0.999	0.1144	10	rs6953572	0.04409	7	114547955	A	G	0.1144	0.975	0.95	0.999	-0.0258	0.0128	85934	401577	7	114547955	7	114547955	*	rs6953572	R	114188010	rs6953572	A	G	0.1139	-0.0098	0.0028	0.00046	684299	114188010	114547955	7	114547955	7	114547955	*	R	-2.01562	-3.5
7_114547965_A_G	rs6953161	7	114547965	A	G	-0.0256	0.974659	0.95057	1	0.1132	11	rs6953161	0.04628	7	114547965	A	G	0.8868	1.026	1	1.052	0.0256	0.0129	85934	401577	7	114547965	7	114547965	*	rs6953161	R	114188020	rs6953161	A	G	0.8868	0.0101	0.0028	0.0003	684325	114188020	114547965	7	114547965	7	114547965	*	R	-1.9845	3.60714
7_114548119_A_G	rs6953359	7	114548119	A	G	-0.027	0.97371	0.947867	1	0.0969	11	rs6953359	0.04959	7	114548119	A	G	0.9031	1.027	1	1.055	0.027	0.0137	85934	401577	7	114548119	7	114548119	*	rs6953359	R	114188174	rs6953359	A	G	0.90008	0.0105	0.0029	0.00035	690428	114188174	114548119	7	114548119	7	114548119	*	R	-1.9708	3.62069
7_114549731_A_G	rs17137091	7	114549731	A	G	-0.0258	0.974659	0.95057	0.999001	0.1132	11	rs17137091	0.04499	7	114549731	A	G	0.8868	1.026	1.001	1.052	0.0258	0.0129	85934	401577	7	114549731	7	114549731	*	rs17137091	R	114189786	rs17137091	A	G	0.8886	0.0099	0.0028	0.00038	690433	114189786	114549731	7	114549731	7	114549731	*	R	-2	3.53571
7_114550418_A_G	rs10953762	7	114550418	A	G	-0.0259	0.974659	0.949668	0.999001	0.1132	11	rs10953762	0.04421	7	114550418	A	G	0.8868	1.026	1.001	1.053	0.0259	0.0129	85934	401577	7	114550418	7	114550418	*	rs10953762	R	114190473	rs10953762	A	G	0.8887	0.0098	0.0028	0.00042	690456	114190473	114550418	7	114550418	7	114550418	*	R	-2.00775	3.5
7_114550451_A_T	rs10953763	7	114550451	A	T	-0.0259	0.974659	0.949668	0.999001	0.1132	6	rs10953763	0.04404	7	114550451	A	T	0.8868	1.026	1.001	1.053	0.0259	0.0129	85934	401577	7	114550451	7	114550451	*	rs10953763	W	114190506	rs10953763	A	T	0.8886	0.0098	0.0028	0.00042	690456	114190506	114550451	7	114550451	7	114550451	*	W	-2.00775	3.5
7_114550674_A_G	rs7801324	7	114550674	A	G	-0.0259	0.974659	0.949668	0.999001	0.1132	11	rs7801324	0.04397	7	114550674	A	G	0.8868	1.026	1.001	1.053	0.0259	0.0129	85934	401577	7	114550674	7	114550674	*	rs7801324	R	114190729	rs7801324	A	G	0.8886	0.0098	0.0028	0.00045	690456	114190729	114550674	7	114550674	7	114550674	*	R	-2.00775	3.5
7_114552993_C_G	rs9641518	7	114552993	C	G	-0.0258	0.974659	0.95057	0.999001	0.1132	6	rs9641518	0.04527	7	114552993	C	G	0.8868	1.026	1.001	1.052	0.0258	0.0129	85934	401577	7	114552993	7	114552993	*	rs9641518	S	114193048	rs9641518	C	G	0.8886	0.01	0.0028	0.00037	684615	114193048	114552993	7	114552993	7	114552993	*	S	-2	3.57143
7_114553694_T_C	rs9641519	7	114553694	T	C	-0.0256	0.974659	0.95057	1	0.1132	11	rs9641519	0.0469	7	114553694	T	C	0.8868	1.026	1	1.052	0.0256	0.0129	85934	401577	7	114553694	7	114553694	*	rs9641519	Y	114193749	rs9641519	T	C	0.8886	0.0097	0.0028	0.00047	684637	114193749	114553694	7	114553694	7	114553694	*	Y	-1.9845	3.46429
7_114559230_T_C	rs7799109	7	114559230	T	C	-0.0252	0.974659	0.95057	1	0.1144	11	rs7799109	0.04938	7	114559230	T	C	0.8856	1.026	1	1.052	0.0252	0.0128	85934	401577	7	114559230	7	114559230	*	rs7799109	Y	114199285	rs7799109	T	C	0.8879	0.0099	0.0027	0.00031	692287	114199285	114559230	7	114559230	7	114559230	*	Y	-1.96875	3.66667
7_114562361_A_G	rs4495358	7	114562361	A	G	-0.0222	0.978474	0.952381	1.00503	0.0969	11	rs4495358	0.1049	7	114562361	A	G	0.9031	1.022	0.995	1.05	0.0222	0.0137	85934	401577	7	114562361	7	114562361	*	rs4495358	R	114202416	rs4495358	A	G	0.8992	0.0104	0.0029	0.00036	692050	114202416	114562361	7	114562361	7	114562361	*	R	-1.62044	3.58621
7_114563894_A_G	rs12532920	7	114563894	A	G	-0.0206	0.979432	0.95511	1.00402	0.1139	11	rs12532920	0.1092	7	114563894	A	G	0.8861	1.021	0.996	1.047	0.0206	0.0128	85934	401577	7	114563894	7	114563894	*	rs12532920	R	114203949	rs12532920	A	G	0.888	0.0104	0.0028	0.00018	692510	114203949	114563894	7	114563894	7	114563894	*	R	-1.60938	3.71429
7_114564358_C_T	rs11771012	7	114564358	C	T	-0.0217	0.979	0.953	1.005	0.097	10	rs11771012	0.1135	7	114564358	T	C	0.097	0.979	0.953	1.005	-0.0217	0.0137	85934	401577	7	114564358	7	114564358	*	rs11771012	Y	114204413	rs11771012	T	C	0.1015	-0.0104	0.0029	0.00033	692423	114204413	114564358	7	114564358	7	114564358	*	Y	-1.58394	-3.58621
7_114567092_A_G	rs17314741	7	114567092	A	G	-0.0218	0.978474	0.952381	1.00503	0.097	11	rs17314741	0.1113	7	114567092	A	G	0.903	1.022	0.995	1.05	0.0218	0.0137	85934	401577	7	114567092	7	114567092	*	rs17314741	R	114207147	rs17314741	A	G	0.8992	0.0105	0.0029	0.00033	692408	114207147	114567092	7	114567092	7	114567092	*	R	-1.59124	3.62069
7_114567579_C_G	rs11760306	7	114567579	C	G	-0.0219	0.978474	0.952381	1.00503	0.0979	6	rs11760306	0.1095	7	114567579	C	G	0.9021	1.022	0.995	1.05	0.0219	0.0137	85934	401577	7	114567579	7	114567579	*	rs11760306	S	114207634	rs11760306	C	G	0.8989	0.0104	0.0029	0.00034	692301	114207634	114567579	7	114567579	7	114567579	*	S	-1.59854	3.58621
7_114568492_C_T	rs17314811	7	114568492	C	T	-0.0226	0.978	0.952	1.004	0.0972	10	rs17314811	0.09967	7	114568492	T	C	0.0972	0.978	0.952	1.004	-0.0226	0.0137	85934	401577	7	114568492	7	114568492	*	rs17314811	Y	114208547	rs17314811	T	C	0.1008	-0.0105	0.0029	0.00032	692133	114208547	114568492	7	114568492	7	114568492	*	Y	-1.64964	-3.62069
7_114568533_A_G	rs17374103	7	114568533	A	G	-0.0218	0.978474	0.952381	1.00503	0.097	11	rs17374103	0.1108	7	114568533	A	G	0.903	1.022	0.995	1.05	0.0218	0.0137	85934	401577	7	114568533	7	114568533	*	rs17374103	R	114208588	rs17374103	A	G	0.8992	0.0105	0.0029	0.00033	692374	114208588	114568533	7	114568533	7	114568533	*	R	-1.59124	3.62069
7_114569627_A_C	rs11769027	7	114569627	A	C	-0.0217	0.978474	0.952381	1.00503	0.097	11	rs11769027	0.1137	7	114569627	A	C	0.903	1.022	0.995	1.05	0.0217	0.0137	85934	401577	7	114569627	7	114569627	*	rs11769027	M	114209682	rs11769027	A	C	0.8992	0.0103	0.0029	0.0004	692355	114209682	114569627	7	114569627	7	114569627	*	M	-1.58394	3.55172
7_114570759_T_C	rs17137124	7	114570759	T	C	-0.0104	0.990099	0.97371	1.00503	0.5316	11	rs17137124	0.2035	7	114570759	T	C	0.4684	1.01	0.995	1.027	0.0104	0.0081	85934	401577	7	114570759	7	114570759	*	rs17137124	Y	114210814	rs17137124	T	C	0.4567	-0.0073	0.0017	2.9e-05	692390	114210814	114570759	7	114570759	7	114570759	*	Y	-1.28395	-4.29412
7_114571392_A_G	rs10269986	7	114571392	A	G	-0.0109	0.98912	0.97371	1.00503	0.5338	11	rs10269986	0.1822	7	114571392	A	G	0.4662	1.011	0.995	1.027	0.0109	0.0082	85934	401577	7	114571392	7	114571392	*	rs10269986	R	114211447	rs10269986	A	G	0.4557	-0.0073	0.0017	2.7e-05	692231	114211447	114571392	7	114571392	7	114571392	*	R	-1.32927	-4.29412
7_114574065_A_T	rs17374201	7	114574065	A	T	-0.0231	0.977517	0.951475	1.00402	0.0968	6	rs17374201	0.0927	7	114574065	A	T	0.9032	1.023	0.996	1.051	0.0231	0.0137	85934	401577	7	114574065	7	114574065	*	rs17374201	W	114214120	rs17374201	A	T	0.8993	0.0105	0.0029	0.00033	692010	114214120	114574065	7	114574065	7	114574065	*	W	-1.68613	3.62069
7_114574654_G_C	rs12667021	7	114574654	G	C	-0.0222	0.978	0.954	1.003	0.1134	5	rs12667021	0.08512	7	114574654	C	G	0.1134	0.978	0.954	1.003	-0.0222	0.0129	85934	401577	7	114574654	7	114574654	*	rs12667021	V	114214709	rs12667021	C	G	0.1113	-0.0101	0.0028	0.00027	692252	114214709	114574654	7	114574654	7	114574654	*	V	-1.72093	-3.60714
7_114575749_G_A	rs7812028	7	114575749	G	A	-0.0218	0.978	0.954	1.003	0.1134	10	rs7812028	0.09002	7	114575749	A	G	0.1134	0.978	0.954	1.003	-0.0218	0.0129	85934	401577	7	114575749	7	114575749	*	rs7812028	D	114215804	rs7812028	A	G	0.1124	-0.0102	0.0028	0.00025	692249	114215804	114575749	7	114575749	7	114575749	*	D	-1.68992	-3.64286
7_114575865_A_G	rs7811907	7	114575865	A	G	-0.022	0.978474	0.954198	1.00301	0.1134	11	rs7811907	0.0874	7	114575865	A	G	0.8866	1.022	0.997	1.048	0.022	0.0129	85934	401577	7	114575865	7	114575865	*	rs7811907	R	114215920	rs7811907	A	G	0.8887	0.0105	0.0028	0.00018	692245	114215920	114575865	7	114575865	7	114575865	*	R	-1.70543	3.75
7_114577854_A_G	rs11982301	7	114577854	A	G	-0.0216	0.978474	0.954198	1.00402	0.1133	11	rs11982301	0.0933	7	114577854	A	G	0.8867	1.022	0.996	1.048	0.0216	0.0129	85934	401577	7	114577854	7	114577854	*	rs11982301	R	114217909	rs11982301	A	G	0.8887	0.0104	0.0028	0.00022	686317	114217909	114577854	7	114577854	7	114577854	*	R	-1.67442	3.71429
7_114577854_A_G	rs11982301	7	114577854	A	G	-0.0216	0.978474	0.954198	1.00402	0.1133	11	rs11982301	0.0933	7	114577854	A	G	0.8867	1.022	0.996	1.048	0.0216	0.0129	85934	401577	7	114577854	7	114577854	*	rs879837776	Y	114217909	rs11982301	A	G	0.8887	0.0104	0.0028	0.00022	686317	114217909	114577854	7	114577854	7	114577854	*	Y	-1.67442	3.71429
7_114579077_C_A	rs17137131	7	114579077	C	A	-0.0209	0.979	0.955	1.004	0.1122	10	rs17137131	0.1054	7	114579077	A	C	0.1122	0.979	0.955	1.004	-0.0209	0.0129	85934	401577	7	114579077	7	114579077	*	rs17137131	M	114219132	rs17137131	A	C	0.1106	-0.01	0.0028	0.00031	692209	114219132	114579077	7	114579077	7	114579077	*	M	-1.62016	-3.57143
7_114580804_G_A	rs17137135	7	114580804	G	A	-0.0212	0.979	0.955	1.004	0.1122	10	rs17137135	0.1007	7	114580804	A	G	0.1122	0.979	0.955	1.004	-0.0212	0.0129	85934	401577	7	114580804	7	114580804	*	rs17137135	R	114220859	rs17137135	A	G	0.1106	-0.0102	0.0028	0.00025	692196	114220859	114580804	7	114580804	7	114580804	*	R	-1.64341	-3.64286
7_114589084_G_A	rs1229758	7	114589084	G	A	-0.011	0.989	0.973	1.005	0.5341	10	rs1229758	0.1759	7	114589084	A	G	0.5341	0.989	0.973	1.005	-0.011	0.0082	85934	401577	7	114589084	7	114589084	*	rs1229758	V	114229139	rs1229758	A	G	0.5444	0.0075	0.0017	1.4e-05	691578	114229139	114589084	7	114589084	7	114589084	*	V	-1.34146	4.41176
7_114600061_T_A	rs12531289	7	114600061	T	A	0.0176	1.018	0.993	1.044	0.8768	5	rs12531289	0.1695	7	114600061	A	T	0.8768	1.018	0.993	1.044	0.0176	0.0128	85934	401577	7	114600061	7	114600061	*	rs12531289	W	114240116	rs12531289	A	T	0.887	0.0097	0.0028	0.00048	691265	114240116	114600061	7	114600061	7	114600061	*	W	1.375	3.46429
7_114602621_C_G	rs1350135	7	114602621	C	G	0.0178	1.01833	0.993049	1.04384	0.8766	6	rs1350135	0.1642	7	114602621	C	G	0.1234	0.982	0.958	1.007	-0.0178	0.0128	85934	401577	7	114602621	7	114602621	*	rs1350135	S	114242676	rs1350135	C	G	0.113	-0.0099	0.0028	0.00038	691739	114242676	114602621	7	114602621	7	114602621	*	S	1.39062	-3.53571
7_114614352_G_A	rs10230087	7	114614352	G	A	0.0177	1.018	0.993	1.044	0.8808	10	rs10230087	0.1663	7	114614352	A	G	0.8808	1.018	0.993	1.044	0.0177	0.0128	85934	401577	7	114614352	7	114614352	*	rs10230087	R	114254407	rs10230087	A	G	0.8868	0.0099	0.0028	0.0004	686436	114254407	114614352	7	114614352	7	114614352	*	R	1.38281	3.53571
7_114624243_C_G	rs13438057	7	114624243	C	G	-0.0208	0.979432	0.953289	1.00604	0.098	6	rs13438057	0.1309	7	114624243	C	G	0.902	1.021	0.994	1.049	0.0208	0.0137	85934	401577	7	114624243	7	114624243	*	rs13438057	S	114264298	rs13438057	C	G	0.8987	0.0103	0.0029	0.00046	687089	114264298	114624243	7	114624243	7	114624243	*	S	-1.51825	3.55172
7_114626982_T_A	rs11771957	7	114626982	T	A	-0.0205	0.98	0.954	1.006	0.0986	5	rs11771957	0.1359	7	114626982	A	T	0.0986	0.98	0.954	1.006	-0.0205	0.0137	85934	401577	7	114626982	7	114626982	*	rs11771957	W	114267037	rs11771957	A	T	0.1056	-0.0107	0.003	0.00045	678106	114267037	114626982	7	114626982	7	114626982	*	W	-1.49635	-3.56667
7_114627578_T_C	rs1456025	7	114627578	T	C	-0.0202	0.980392	0.954198	1.00705	0.0989	11	rs1456025	0.1396	7	114627578	T	C	0.9011	1.02	0.993	1.048	0.0202	0.0137	85934	401577	7	114627578	7	114627578	*	rs1456025	Y	114267633	rs1456025	T	C	0.8982	0.0102	0.0029	0.00049	687982	114267633	114627578	7	114627578	7	114627578	*	Y	-1.47445	3.51724
7_114630022_T_G	rs10227893	7	114630022	T	G	-0.0193	0.981354	0.95511	1.00806	0.0991	11	rs10227893	0.1608	7	114630022	T	G	0.9009	1.019	0.992	1.047	0.0193	0.0137	85934	401577	7	114630022	7	114630022	*	rs10227893	D	114270077	rs10227893	T	G	0.8972	0.0103	0.0029	0.00046	687545	114270077	114630022	7	114630022	7	114630022	*	D	-1.40876	3.55172
7_114637152_C_T	rs10278496	7	114637152	C	T	-0.0192	0.981	0.955	1.008	0.0976	10	rs10278496	0.1688	7	114637152	T	C	0.0976	0.981	0.955	1.008	-0.0192	0.0139	85934	401577	7	114637152	7	114637152	*	rs10278496	Y	114277207	rs10278496	T	C	0.1017	-0.0104	0.003	0.0005	686442	114277207	114637152	7	114637152	7	114637152	*	Y	-1.38129	-3.46667
7_114637258_C_A	rs10281569	7	114637258	C	A	-0.0193	0.981	0.955	1.008	0.0976	10	rs10281569	0.1661	7	114637258	A	C	0.0976	0.981	0.955	1.008	-0.0193	0.0139	85934	401577	7	114637258	7	114637258	*	rs10281569	M	114277313	rs10281569	A	C	0.1017	-0.0105	0.003	0.00042	686508	114277313	114637258	7	114637258	7	114637258	*	M	-1.38849	-3.5
7_114637559_T_A	rs1456027	7	114637559	T	A	-0.0185	0.982	0.955	1.009	0.0982	5	rs1456027	0.1833	7	114637559	A	T	0.0982	0.982	0.955	1.009	-0.0185	0.0139	85934	401577	7	114637559	7	114637559	*	rs1456027	W	114277614	rs1456027	A	T	0.1018	-0.0108	0.003	0.0003	686514	114277614	114637559	7	114637559	7	114637559	*	W	-1.33094	-3.6
7_114653804_G_T	rs11765385	7	114653804	G	T	-0.0004	1	0.969	1.031	0.0731	10	rs11765385	0.9824	7	114653804	T	G	0.0731	1	0.969	1.031	-0.0004	0.0159	85934	401577	7	114653804	7	114653804	*	rs11765385	K	114293859	rs11765385	T	G	0.07355	-0.0159	0.0033	1.6e-06	688965	114293859	114653804	7	114653804	7	114653804	*	K	-0.0251572	-4.81818
7_114654350_G_C	rs936146	7	114654350	G	C	-0.0045	0.996	0.979	1.012	0.4453	5	rs936146	0.5886	7	114654350	C	G	0.4453	0.996	0.979	1.012	-0.0045	0.0083	85934	401577	7	114654350	7	114654350	*	rs936146	V	114294405	rs936146	C	G	0.459	0.0126	0.0017	3e-13	688853	114294405	114654350	7	114654350	7	114654350	*	V	-0.542169	7.41176
7_114654887_C_T	rs10250103	7	114654887	C	T	-0.0043	0.996	0.98	1.012	0.445	10	rs10250103	0.6	7	114654887	T	C	0.445	0.996	0.98	1.012	-0.0043	0.0082	85934	401577	7	114654887	7	114654887	*	rs10250103	Y	114294942	rs10250103	T	C	0.459	0.0126	0.0017	4.3e-13	689444	114294942	114654887	7	114654887	7	114654887	*	Y	-0.52439	7.41176
7_114655009_A_G	rs6960610	7	114655009	A	G	-0.001	0.999001	0.968054	1.03093	0.0733	11	rs6960610	0.952	7	114655009	A	G	0.9267	1.001	0.97	1.033	0.001	0.0159	85934	401577	7	114655009	7	114655009	*	rs6960610	R	114295064	rs6960610	A	G	0.92768	0.0157	0.0033	2e-06	688571	114295064	114655009	7	114655009	7	114655009	*	R	-0.0628931	4.75758
7_114660662_T_C	rs12154391	7	114660662	T	C	-0.0041	0.996016	0.980392	1.01215	0.4424	11	rs12154391	0.6149	7	114660662	T	C	0.5576	1.004	0.988	1.02	0.0041	0.0082	85934	401577	7	114660662	7	114660662	*	rs12154391	Y	114300717	rs12154391	T	C	0.5454	-0.013	0.0017	4.3e-14	691641	114300717	114660662	7	114660662	7	114660662	*	Y	-0.5	-7.64706
7_114662800_A_G	rs1005958	7	114662800	A	G	-0.004	0.996016	0.980392	1.01215	0.4412	11	rs1005958	0.6242	7	114662800	A	G	0.5588	1.004	0.988	1.02	0.004	0.0082	85934	401577	7	114662800	7	114662800	*	rs1005958	R	114302855	rs1005958	A	G	0.5456	-0.0128	0.0017	1.2e-13	685790	114302855	114662800	7	114662800	7	114662800	*	R	-0.487805	-7.52941
7_114663134_G_A	rs1563408	7	114663134	G	A	-0.0023	0.998	0.982	1.014	0.4564	10	rs1563408	0.7807	7	114663134	A	G	0.4564	0.998	0.982	1.014	-0.0023	0.0082	85934	401577	7	114663134	7	114663134	*	rs1563408	R	114303189	rs1563408	A	G	0.4663	0.0117	0.0017	1.1e-11	690552	114303189	114663134	7	114663134	7	114663134	*	R	-0.280488	6.88235
7_114663778_G_A	rs4730637	7	114663778	G	A	-0.004	0.996	0.98	1.012	0.4411	10	rs4730637	0.6254	7	114663778	A	G	0.4411	0.996	0.98	1.012	-0.004	0.0082	85934	401577	7	114663778	7	114663778	*	rs4730637	R	114303833	rs4730637	A	G	0.4545	0.013	0.0017	4.1e-14	691659	114303833	114663778	7	114663778	7	114663778	*	R	-0.487805	7.64706
7_114664508_C_T	rs1378771	7	114664508	C	T	-0.0041	0.996	0.98	1.012	0.4411	10	rs1378771	0.6202	7	114664508	T	C	0.4411	0.996	0.98	1.012	-0.0041	0.0082	85934	401577	7	114664508	7	114664508	*	rs1378771	Y	114304563	rs1378771	T	C	0.4545	0.013	0.0017	4.6e-14	691304	114304563	114664508	7	114664508	7	114664508	*	Y	-0.5	7.64706
7_114664575_A_T	rs1378772	7	114664575	A	T	-0.0043	0.996016	0.979432	1.01215	0.4407	6	rs1378772	0.6004	7	114664575	A	T	0.5593	1.004	0.988	1.021	0.0043	0.0082	85934	401577	7	114664575	7	114664575	*	rs1378772	H	114304630	rs1378772	A	T	0.5456	-0.013	0.0017	4.9e-14	691612	114304630	114664575	7	114664575	7	114664575	*	H	-0.52439	-7.64706
7_114664914_T_C	rs2396765	7	114664914	T	C	-0.0025	0.997009	0.981354	1.01317	0.4458	11	rs2396765	0.7599	7	114664914	T	C	0.5542	1.003	0.987	1.019	0.0025	0.0082	85934	401577	7	114664914	7	114664914	*	rs2396765	Y	114304969	rs2396765	T	C	0.5417	-0.0125	0.0017	3.2e-13	690952	114304969	114664914	7	114664914	7	114664914	*	Y	-0.304878	-7.35294
7_114665985_G_A	rs10274251	7	114665985	G	A	-0.0004	1	0.967	1.033	0.0644	10	rs10274251	0.9801	7	114665985	A	G	0.0644	1	0.967	1.033	-0.0004	0.0168	85934	401577	7	114665985	7	114665985	*	rs10274251	R	114306040	rs10274251	A	G	0.06566	-0.0136	0.0034	6.9e-05	687548	114306040	114665985	7	114665985	7	114665985	*	R	-0.0238095	-4
7_114667095_C_G	rs12705970	7	114667095	C	G	-0.0042	0.996016	0.980392	1.01215	0.4407	6	rs12705970	0.6131	7	114667095	C	G	0.5593	1.004	0.988	1.02	0.0042	0.0082	85934	401577	7	114667095	7	114667095	*	rs12705970	S	114307150	rs12705970	C	G	0.5457	-0.0129	0.0017	5.3e-14	691698	114307150	114667095	7	114667095	7	114667095	*	S	-0.512195	-7.58824
7_114669998_G_T	rs12705971	7	114669998	G	T	-0.0041	0.996	0.98	1.012	0.4414	10	rs12705971	0.6204	7	114669998	T	G	0.4414	0.996	0.98	1.012	-0.0041	0.0082	85934	401577	7	114669998	7	114669998	*	rs12705971	K	114310053	rs12705971	T	G	0.4541	0.0122	0.0016	6.3e-14	794583	114310053	114669998	7	114669998	7	114669998	*	K	-0.5	7.625
7_114673144_A_G	rs12705973	7	114673144	A	G	-0.0035	0.996016	0.980392	1.01215	0.4422	11	rs12705973	0.6668	7	114673144	A	G	0.5578	1.004	0.988	1.02	0.0035	0.0082	85934	401577	7	114673144	7	114673144	*	rs12705973	R	114313199	rs12705973	A	G	0.5458	-0.013	0.0017	4.2e-14	692572	114313199	114673144	7	114673144	7	114673144	*	R	-0.426829	-7.64706
7_114673163_A_G	rs10953766	7	114673163	A	G	-0.003	0.997009	0.981354	1.01317	0.5585	11	rs10953766	0.714	7	114673163	A	G	0.4415	1.003	0.987	1.019	0.003	0.0082	85934	401577	7	114673163	7	114673163	*	rs10953766	R	114313218	rs10953766	A	G	0.4326	-0.0072	0.0018	4.2e-05	689234	114313218	114673163	7	114673163	7	114673163	*	R	-0.365854	-4
7_114674508_C_T	rs12154339	7	114674508	C	T	-0.0036	0.996	0.981	1.013	0.4431	10	rs12154339	0.6584	7	114674508	T	C	0.4431	0.996	0.981	1.013	-0.0036	0.0082	85934	401577	7	114674508	7	114674508	*	rs12154339	B	114314563	rs12154339	T	C	0.4543	0.013	0.0017	4.9e-14	688460	114314563	114674508	7	114674508	7	114674508	*	B	-0.439024	7.64706
7_114675550_T_G	rs12705974	7	114675550	T	G	-0.004	0.996016	0.980392	1.01215	0.4408	11	rs12705974	0.6225	7	114675550	T	G	0.5592	1.004	0.988	1.02	0.004	0.0082	85934	401577	7	114675550	7	114675550	*	rs12705974	D	114315605	rs12705974	T	G	0.5457	-0.0128	0.0017	9e-14	685885	114315605	114675550	7	114675550	7	114675550	*	D	-0.487805	-7.52941
7_114675631_C_T	rs12705975	7	114675631	C	T	-0.004	0.996	0.98	1.012	0.4407	10	rs12705975	0.6303	7	114675631	T	C	0.4407	0.996	0.98	1.012	-0.004	0.0082	85934	401577	7	114675631	7	114675631	*	rs12705975	Y	114315686	rs12705975	T	C	0.4542	0.013	0.0017	4.9e-14	691754	114315686	114675631	7	114675631	7	114675631	*	Y	-0.487805	7.64706
7_114678016_G_A	rs2396766	7	114678016	G	A	-0.0038	0.996	0.98	1.012	0.4409	10	rs2396766	0.6446	7	114678016	A	G	0.4409	0.996	0.98	1.012	-0.0038	0.0082	85934	401577	7	114678016	7	114678016	*	rs2396766	R	114318071	rs2396766	A	G	0.454	0.013	0.0017	3.7e-14	690424	114318071	114678016	7	114678016	7	114678016	*	R	-0.463415	7.64706
7_114678042_C_T	rs4236599	7	114678042	C	T	-0.0036	0.996	0.981	1.013	0.4406	10	rs4236599	0.6615	7	114678042	T	C	0.4406	0.996	0.981	1.013	-0.0036	0.0082	85934	401577	7	114678042	7	114678042	*	rs4236599	Y	114318097	rs4236599	T	C	0.4549	0.013	0.0017	4.1e-14	690422	114318097	114678042	7	114678042	7	114678042	*	Y	-0.439024	7.64706
7_114680167_A_T	rs1350134	7	114680167	A	T	-0.0042	0.996016	0.980392	1.01215	0.4412	6	rs1350134	0.6069	7	114680167	A	T	0.5588	1.004	0.988	1.02	0.0042	0.0082	85934	401577	7	114680167	7	114680167	*	rs1350134	W	114320222	rs1350134	A	T	0.5458	-0.013	0.0017	3.4e-14	691736	114320222	114680167	7	114680167	7	114680167	*	W	-0.512195	-7.64706
7_114681888_A_G	rs17291908	7	114681888	A	G	-0.0022	0.998004	0.982318	1.0142	0.4555	11	rs17291908	0.7869	7	114681888	A	G	0.5445	1.002	0.986	1.018	0.0022	0.0082	85934	401577	7	114681888	7	114681888	*	rs17291908	R	114321943	rs17291908	A	G	0.5338	-0.0118	0.0017	7.6e-12	690620	114321943	114681888	7	114681888	7	114681888	*	R	-0.268293	-6.94118
7_114682069_C_T	rs13226763	7	114682069	C	T	-0.0043	0.996	0.98	1.012	0.4411	10	rs13226763	0.5996	7	114682069	T	C	0.4411	0.996	0.98	1.012	-0.0043	0.0082	85934	401577	7	114682069	7	114682069	*	rs13226763	Y	114322124	rs13226763	T	C	0.4542	0.013	0.0017	3.4e-14	691736	114322124	114682069	7	114682069	7	114682069	*	Y	-0.52439	7.64706
7_114686758_A_G	rs1456020	7	114686758	A	G	-0.0051	0.995025	0.979432	1.01112	0.4408	11	rs1456020	0.5323	7	114686758	A	G	0.5592	1.005	0.989	1.021	0.0051	0.0082	85934	401577	7	114686758	7	114686758	*	rs1456020	R	114326813	rs1456020	A	G	0.5458	-0.0131	0.0017	2.4e-14	691655	114326813	114686758	7	114686758	7	114686758	*	R	-0.621951	-7.70588
7_114692191_G_T	rs12705977	7	114692191	G	T	-0.005	0.995	0.979	1.011	0.4415	10	rs12705977	0.5439	7	114692191	T	G	0.4415	0.995	0.979	1.011	-0.005	0.0082	85934	401577	7	114692191	7	114692191	*	rs12705977	D	114332246	rs12705977	T	G	0.4551	0.0132	0.0017	2.1e-14	691748	114332246	114692191	7	114692191	7	114692191	*	D	-0.609756	7.76471
7_114693609_C_T	rs1058335	7	114693609	C	T	-0.003	0.997	0.977	1.017	0.2032	10	rs1058335	0.7738	7	114693609	T	C	0.2032	0.997	0.977	1.017	-0.003	0.0103	85934	401577	7	114693609	7	114693609	*	rs1058335	Y	114333664	rs1058335	T	C	0.2042	-0.0084	0.0023	0.0002	666477	114333664	114693609	7	114693609	7	114693609	*	Y	-0.291262	-3.65217
7_114693988_T_C	rs12671330	7	114693988	T	C	-0.0052	0.995025	0.979432	1.01112	0.4418	11	rs12671330	0.5281	7	114693988	T	C	0.5582	1.005	0.989	1.021	0.0052	0.0082	85934	401577	7	114693988	7	114693988	*	rs12671330	Y	114334043	rs12671330	T	C	0.5454	-0.0131	0.0017	2.3e-14	691727	114334043	114693988	7	114693988	7	114693988	*	Y	-0.634146	-7.70588
7_114694427_G_A	rs12705978	7	114694427	G	A	-0.0051	0.995	0.979	1.011	0.4416	10	rs12705978	0.536	7	114694427	A	G	0.4416	0.995	0.979	1.011	-0.0051	0.0082	85934	401577	7	114694427	7	114694427	*	rs12705978	R	114334482	rs12705978	A	G	0.4546	0.0131	0.0017	2.2e-14	691745	114334482	114694427	7	114694427	7	114694427	*	R	-0.621951	7.70588
7_114694516_C_T	rs12705979	7	114694516	C	T	-0.0033	0.997	0.981	1.013	0.4555	10	rs12705979	0.6902	7	114694516	T	C	0.4555	0.997	0.981	1.013	-0.0033	0.0082	85934	401577	7	114694516	7	114694516	*	rs12705979	Y	114334571	rs12705979	T	C	0.4663	0.0118	0.0017	6.4e-12	690613	114334571	114694516	7	114694516	7	114694516	*	Y	-0.402439	6.94118
7_114694788_G_A	rs12705980	7	114694788	G	A	-0.0052	0.995	0.979	1.011	0.4411	10	rs12705980	0.5248	7	114694788	A	G	0.4411	0.995	0.979	1.011	-0.0052	0.0082	85934	401577	7	114694788	7	114694788	*	rs12705980	R	114334843	rs12705980	A	G	0.4545	0.0131	0.0017	2.6e-14	691367	114334843	114694788	7	114694788	7	114694788	*	R	-0.634146	7.70588
7_114694902_A_C	rs12705981	7	114694902	A	C	-0.0051	0.995025	0.979432	1.01112	0.4416	11	rs12705981	0.5353	7	114694902	A	C	0.5584	1.005	0.989	1.021	0.0051	0.0082	85934	401577	7	114694902	7	114694902	*	rs12705981	M	114334957	rs12705981	A	C	0.5454	-0.0131	0.0017	2.4e-14	691392	114334957	114694902	7	114694902	7	114694902	*	M	-0.621951	-7.70588
7_114696059_C_T	rs12705982	7	114696059	C	T	-0.0054	0.995	0.979	1.011	0.4416	10	rs12705982	0.5111	7	114696059	T	C	0.4416	0.995	0.979	1.011	-0.0054	0.0082	85934	401577	7	114696059	7	114696059	*	rs12705982	Y	114336114	rs12705982	T	C	0.4546	0.0132	0.0017	2.9e-14	683354	114336114	114696059	7	114696059	7	114696059	*	Y	-0.658537	7.76471
7_114697560_G_A	rs12705984	7	114697560	G	A	-0.0037	0.996	0.98	1.013	0.4183	10	rs12705984	0.6542	7	114697560	A	G	0.4183	0.996	0.98	1.013	-0.0037	0.0083	85934	401577	7	114697560	7	114697560	*	rs12705984	R	114337615	rs12705984	A	G	0.4243	0.0128	0.0018	3.7e-13	676371	114337615	114697560	7	114697560	7	114697560	*	R	-0.445783	7.11111
7_114697597_C_T	rs10261050	7	114697597	C	T	-0.0027	0.997	0.981	1.013	0.4552	10	rs10261050	0.739	7	114697597	T	C	0.4552	0.997	0.981	1.013	-0.0027	0.0082	85934	401577	7	114697597	7	114697597	*	rs10261050	Y	114337652	rs10261050	T	C	0.457	0.011	0.0017	2.4e-10	679059	114337652	114697597	7	114697597	7	114697597	*	Y	-0.329268	6.47059
7_114697920_G_A	rs12705985	7	114697920	G	A	-0.0006	0.999	0.983	1.016	0.3977	10	rs12705985	0.9441	7	114697920	A	G	0.3977	0.999	0.983	1.016	-0.0006	0.0083	85934	401577	7	114697920	7	114697920	*	rs12705985	R	114337975	rs12705985	A	G	0.4054	0.0132	0.0017	5.2e-14	681756	114337975	114697920	7	114697920	7	114697920	*	R	-0.0722892	7.76471
7_114698257_C_T	rs11769707	7	114698257	C	T	0.0013	1.001	0.986	1.017	0.5093	10	rs11769707	0.8681	7	114698257	T	C	0.5093	1.001	0.986	1.017	0.0013	0.0081	85934	401577	7	114698257	7	114698257	*	rs11769707	Y	114338312	rs11769707	T	C	0.5105	0.0077	0.0017	8.9e-06	681339	114338312	114698257	7	114698257	7	114698257	*	Y	0.160494	4.52941
7_114698760_T_C	rs7795485	7	114698760	T	C	0.0022	1.002	0.986193	1.01833	0.523	11	rs7795485	0.7843	7	114698760	T	C	0.477	0.998	0.982	1.014	-0.0022	0.0082	85934	401577	7	114698760	7	114698760	*	rs7795485	Y	114338815	rs7795485	T	C	0.4792	-0.0071	0.0017	4.1e-05	679545	114338815	114698760	7	114698760	7	114698760	*	Y	0.268293	-4.17647
7_114700950_A_T	rs6953335	7	114700950	A	T	0.0044	1.00402	0.978474	1.03093	0.1074	6	rs6953335	0.7426	7	114700950	A	T	0.8926	0.996	0.97	1.022	-0.0044	0.0132	85934	401577	7	114700950	7	114700950	*	rs6953335	W	114341005	rs6953335	A	T	0.8972	0.0149	0.0029	1.7e-07	692016	114341005	114700950	7	114700950	7	114700950	*	W	0.333333	5.13793
7_114703521_T_A	rs4730639	7	114703521	T	A	0.0016	1.002	0.986	1.018	0.5077	5	rs4730639	0.8431	7	114703521	A	T	0.5077	1.002	0.986	1.018	0.0016	0.0081	85934	401577	7	114703521	7	114703521	*	rs4730639	W	114343576	rs4730639	A	T	0.5107	0.0077	0.0017	9.6e-06	682373	114343576	114703521	7	114703521	7	114703521	*	W	0.197531	4.52941
7_114705445_T_C	rs662217	7	114705445	T	C	0.0013	1.001	0.968992	1.03413	0.9296	11	rs662217	0.9358	7	114705445	T	C	0.0704	0.999	0.967	1.032	-0.0013	0.0166	85934	401577	7	114705445	7	114705445	*	rs662217	Y	114345500	rs662217	T	C	0.0656	-0.0135	0.0034	8.5e-05	691946	114345500	114705445	7	114705445	7	114705445	*	Y	0.0783133	-3.97059
7_114706436_C_T	rs626593	7	114706436	C	T	-0.0014	0.999	0.983	1.015	0.4842	10	rs626593	0.8634	7	114706436	T	C	0.4842	0.999	0.983	1.015	-0.0014	0.0082	85934	401577	7	114706436	7	114706436	*	rs626593	Y	114346491	rs626593	T	C	0.4883	-0.0078	0.0017	7.6e-06	682549	114346491	114706436	7	114706436	7	114706436	*	Y	-0.170732	-4.58824
7_114706482_T_G	rs647318	7	114706482	T	G	-0.0029	0.997009	0.971817	1.02354	0.8834	11	rs647318	0.8226	7	114706482	T	G	0.1166	1.003	0.977	1.029	0.0029	0.0131	85934	401577	7	114706482	7	114706482	*	rs647318	K	114346537	rs647318	T	G	0.1043	-0.0147	0.0028	2.4e-07	692277	114346537	114706482	7	114706482	7	114706482	*	K	-0.221374	-5.25
7_114707438_G_A	rs13246064	7	114707438	G	A	0.0005	1.001	0.984	1.017	0.3993	10	rs13246064	0.9481	7	114707438	A	G	0.3993	1.001	0.984	1.017	0.0005	0.0083	85934	401577	7	114707438	7	114707438	*	rs13246064	R	114347493	rs13246064	A	G	0.407	0.0133	0.0017	2.8e-14	683163	114347493	114707438	7	114707438	7	114707438	*	R	0.060241	7.82353
7_114708507_C_A	rs13222712	7	114708507	C	A	0.0005	1.001	0.984	1.017	0.3993	10	rs13222712	0.9509	7	114708507	A	C	0.3993	1.001	0.984	1.017	0.0005	0.0083	85934	401577	7	114708507	7	114708507	*	rs13222712	M	114348562	rs13222712	A	C	0.4062	0.0133	0.0017	2.8e-14	683261	114348562	114708507	7	114708507	7	114708507	*	M	0.060241	7.82353
7_114708598_T_G	rs617433	7	114708598	T	G	-0.0023	0.998004	0.972763	1.02354	0.8848	11	rs617433	0.863	7	114708598	T	G	0.1152	1.002	0.977	1.028	0.0023	0.0131	85934	401577	7	114708598	7	114708598	*	rs617433	K	114348653	rs617433	T	G	0.1041	-0.0146	0.0028	2.7e-07	692574	114348653	114708598	7	114708598	7	114708598	*	K	-0.175573	-5.21429
7_114708981_A_G	rs605421	7	114708981	A	G	0.0014	1.001	0.968992	1.03413	0.929	11	rs605421	0.9339	7	114708981	A	G	0.071	0.999	0.967	1.032	-0.0014	0.0166	85934	401577	7	114708981	7	114708981	*	rs605421	R	114349036	rs605421	A	G	0.06595	-0.0133	0.0034	0.0001	692009	114349036	114708981	7	114708981	7	114708981	*	R	0.0843373	-3.91176
7_114709044_A_G	rs12705986	7	114709044	A	G	0.0015	1.001	0.985222	1.01833	0.3993	11	rs12705986	0.8545	7	114709044	A	G	0.6007	0.999	0.982	1.015	-0.0015	0.0083	85934	401577	7	114709044	7	114709044	*	rs12705986	R	114349099	rs12705986	A	G	0.5929	-0.0133	0.0018	3.3e-14	683298	114349099	114709044	7	114709044	7	114709044	*	R	0.180723	-7.38889
7_114709157_T_A	rs12705987	7	114709157	T	A	0.0004	1	0.984	1.017	0.3969	5	rs12705987	0.9592	7	114709157	A	T	0.3969	1	0.984	1.017	0.0004	0.0083	85934	401577	7	114709157	7	114709157	*	rs12705987	D	114349212	rs12705987	A	T	0.4036	0.0135	0.0017	9.5e-15	683609	114349212	114709157	7	114709157	7	114709157	*	D	0.0481928	7.94118
7_114709887_C_T	rs592049	7	114709887	C	T	-0.0008	0.999	0.983	1.015	0.4874	10	rs592049	0.9223	7	114709887	T	C	0.4874	0.999	0.983	1.015	-0.0008	0.0082	85934	401577	7	114709887	7	114709887	*	rs592049	Y	114349942	rs592049	T	C	0.4923	-0.0081	0.0017	2.6e-06	682841	114349942	114709887	7	114709887	7	114709887	*	Y	-0.097561	-4.76471
7_114710047_C_T	rs2045293	7	114710047	C	T	-0.001	0.999	0.983	1.015	0.3956	10	rs2045293	0.9081	7	114710047	T	C	0.3956	0.999	0.983	1.015	-0.001	0.0083	85934	401577	7	114710047	7	114710047	*	rs2045293	Y	114350102	rs2045293	T	C	0.4026	0.014	0.0018	1.9e-15	683636	114350102	114710047	7	114710047	7	114710047	*	Y	-0.120482	7.77778
7_114710447_T_A	rs588331	7	114710447	T	A	-0.0013	0.999	0.983	1.015	0.4879	5	rs588331	0.8738	7	114710447	A	T	0.4879	0.999	0.983	1.015	-0.0013	0.0082	85934	401577	7	114710447	7	114710447	*	rs588331	W	114350502	rs588331	A	T	0.4925	-0.0082	0.0017	2.3e-06	683370	114350502	114710447	7	114710447	7	114710447	*	W	-0.158537	-4.82353
7_114711212_T_C	rs10500039	7	114711212	T	C	-0.0008	0.999001	0.983284	1.01523	0.3955	11	rs10500039	0.9193	7	114711212	T	C	0.6045	1.001	0.985	1.017	0.0008	0.0083	85934	401577	7	114711212	7	114711212	*	rs10500039	Y	114351267	rs10500039	T	C	0.5974	-0.0139	0.0018	3.1e-15	683700	114351267	114711212	7	114711212	7	114711212	*	Y	-0.0963855	-7.72222
7_114711472_A_G	rs13312596	7	114711472	A	G	-0.001	0.999001	0.983284	1.01523	0.3955	11	rs13312596	0.9037	7	114711472	A	G	0.6045	1.001	0.985	1.017	0.001	0.0083	85934	401577	7	114711472	7	114711472	*	rs13312596	R	114351527	rs13312596	A	G	0.5974	-0.0139	0.0018	2.8e-15	683687	114351527	114711472	7	114711472	7	114711472	*	R	-0.120482	-7.72222
7_114712235_G_A	rs623127	7	114712235	G	A	-0.0009	0.999	0.983	1.015	0.4875	10	rs623127	0.911	7	114712235	A	G	0.4875	0.999	0.983	1.015	-0.0009	0.0082	85934	401577	7	114712235	7	114712235	*	rs623127	R	114352290	rs623127	A	G	0.4926	-0.008	0.0017	3.3e-06	684050	114352290	114712235	7	114712235	7	114712235	*	R	-0.109756	-4.70588
7_114712339_C_G	rs650512	7	114712339	C	G	-0.0008	0.999001	0.983284	1.01523	0.4875	6	rs650512	0.9212	7	114712339	C	G	0.5125	1.001	0.985	1.017	0.0008	0.0082	85934	401577	7	114712339	7	114712339	*	rs650512	S	114352394	rs650512	C	G	0.5074	0.008	0.0017	3.5e-06	683990	114352394	114712339	7	114712339	7	114712339	*	S	-0.097561	4.70588
7_114712627_T_A	rs1840661	7	114712627	T	A	-0.0022	0.998	0.982	1.014	0.4001	5	rs1840661	0.7936	7	114712627	A	T	0.4001	0.998	0.982	1.014	-0.0022	0.0083	85934	401577	7	114712627	7	114712627	*	rs1840661	W	114352682	rs1840661	A	T	0.4062	0.0137	0.0018	6.1e-15	683380	114352682	114712627	7	114712627	7	114712627	*	W	-0.26506	7.61111
7_114712807_C_T	rs776472	7	114712807	C	T	-0.0075	0.993	0.977	1.009	0.5712	10	rs776472	0.3667	7	114712807	T	C	0.5712	0.993	0.977	1.009	-0.0075	0.0083	85934	401577	7	114712807	7	114712807	*	rs776472	Y	114352862	rs776472	T	C	0.5762	-0.011	0.0018	4e-10	677433	114352862	114712807	7	114712807	7	114712807	*	Y	-0.903614	-6.11111
7_114713476_C_T	rs1378767	7	114713476	C	T	-0.0052	0.995	0.979	1.011	0.373	10	rs1378767	0.5358	7	114713476	T	C	0.373	0.995	0.979	1.011	-0.0052	0.0084	85934	401577	7	114713476	7	114713476	*	rs1378767	Y	114353531	rs1378767	T	C	0.376	0.0114	0.0018	1.1e-10	692169	114353531	114713476	7	114713476	7	114713476	*	Y	-0.619048	6.33333
7_114714947_A_G	rs12705988	7	114714947	A	G	-0.0022	0.998004	0.982318	1.0142	0.4199	11	rs12705988	0.7926	7	114714947	A	G	0.5801	1.002	0.986	1.018	0.0022	0.0082	85934	401577	7	114714947	7	114714947	*	rs12705988	R	114355002	rs12705988	A	G	0.5842	-0.0088	0.0017	3.4e-07	692158	114355002	114714947	7	114714947	7	114714947	*	R	-0.268293	-5.17647
7_114715405_C_T	rs4730641	7	114715405	C	T	-0.0049	0.995	0.979	1.012	0.3735	10	rs4730641	0.5594	7	114715405	T	C	0.3735	0.995	0.979	1.012	-0.0049	0.0084	85934	401577	7	114715405	7	114715405	*	rs4730641	Y	114355460	rs4730641	T	C	0.376	0.0113	0.0018	1.3e-10	692462	114355460	114715405	7	114715405	7	114715405	*	Y	-0.583333	6.27778
7_114715933_C_G	rs593549	7	114715933	C	G	0.0001	1	0.968054	1.03306	0.9292	6	rs593549	0.9948	7	114715933	C	G	0.0708	1	0.968	1.033	-0.0001	0.0166	85934	401577	7	114715933	7	114715933	*	rs593549	S	114355988	rs593549	C	G	0.06542	-0.0141	0.0035	6.6e-05	679668	114355988	114715933	7	114715933	7	114715933	*	S	0.0060241	-4.02857
7_114716884_C_T	rs13233601	7	114716884	C	T	-0.0052	0.995	0.979	1.011	0.3731	10	rs13233601	0.5364	7	114716884	T	C	0.3731	0.995	0.979	1.011	-0.0052	0.0084	85934	401577	7	114716884	7	114716884	*	rs13233601	Y	114356939	rs13233601	T	C	0.3761	0.0115	0.0018	1.4e-10	690046	114356939	114716884	7	114716884	7	114716884	*	Y	-0.619048	6.38889
7_114717488_A_G	rs1869839	7	114717488	A	G	-0.0048	0.995025	0.979432	1.01215	0.3746	11	rs1869839	0.5635	7	114717488	A	G	0.6254	1.005	0.988	1.021	0.0048	0.0084	85934	401577	7	114717488	7	114717488	*	rs1869839	R	114357543	rs1869839	A	G	0.6238	-0.0112	0.0018	1.7e-10	692290	114357543	114717488	7	114717488	7	114717488	*	R	-0.571429	-6.22222
7_114718506_T_G	rs7806844	7	114718506	T	G	0.0176	1.01729	0.979432	1.0582	0.0474	11	rs7806844	0.3731	7	114718506	T	G	0.9526	0.983	0.945	1.021	-0.0176	0.0198	85934	401577	7	114718506	7	114718506	*	rs7806844	D	114358561	rs7806844	T	G	0.96077	0.0167	0.0047	0.00035	692286	114358561	114718506	7	114718506	7	114718506	*	D	0.888889	3.55319
7_114720617_A_G	rs4730643	7	114720617	A	G	-0.0048	0.995025	0.979432	1.01215	0.3733	11	rs4730643	0.5673	7	114720617	A	G	0.6267	1.005	0.988	1.021	0.0048	0.0084	85934	401577	7	114720617	7	114720617	*	rs4730643	R	114360672	rs4730643	A	G	0.6239	-0.0112	0.0018	1.6e-10	692252	114360672	114720617	7	114720617	7	114720617	*	R	-0.571429	-6.22222
7_114720896_C_A	rs627579	7	114720896	C	A	0.0001	1	0.968	1.033	0.9291	10	rs627579	0.9932	7	114720896	A	C	0.9291	1	0.968	1.033	0.0001	0.0166	85934	401577	7	114720896	7	114720896	*	rs627579	M	114360951	rs627579	A	C	0.93417	0.0141	0.0034	4e-05	691789	114360951	114720896	7	114720896	7	114720896	*	M	0.0060241	4.14706
7_114723511_A_G	rs1378770	7	114723511	A	G	-0.0043	0.996016	0.979432	1.01215	0.3783	11	rs1378770	0.6104	7	114723511	A	G	0.6217	1.004	0.988	1.021	0.0043	0.0084	85934	401577	7	114723511	7	114723511	*	rs1378770	R	114363566	rs1378770	A	G	0.6185	-0.0107	0.0018	9.3e-10	691815	114363566	114723511	7	114723511	7	114723511	*	R	-0.511905	-5.94444
7_114723814_T_C	rs6973473	7	114723814	T	C	-0.0043	0.996016	0.979432	1.01215	0.3781	11	rs6973473	0.6058	7	114723814	T	C	0.6219	1.004	0.988	1.021	0.0043	0.0084	85934	401577	7	114723814	7	114723814	*	rs6973473	Y	114363869	rs6973473	T	C	0.618	-0.0107	0.0018	9.2e-10	692139	114363869	114723814	7	114723814	7	114723814	*	Y	-0.511905	-5.94444
7_114723919_T_C	rs1979089	7	114723919	T	C	-0.0043	0.996016	0.979432	1.01215	0.3781	11	rs1979089	0.6075	7	114723919	T	C	0.6219	1.004	0.988	1.021	0.0043	0.0084	85934	401577	7	114723919	7	114723919	*	rs1979089	Y	114363974	rs1979089	T	C	0.6191	-0.0108	0.0018	9.2e-10	692146	114363974	114723919	7	114723919	7	114723919	*	Y	-0.511905	-6
7_114724343_A_C	rs4727801	7	114724343	A	C	-0.0043	0.996016	0.979432	1.01215	0.3781	11	rs4727801	0.6073	7	114724343	A	C	0.6219	1.004	0.988	1.021	0.0043	0.0084	85934	401577	7	114724343	7	114724343	*	rs4727801	M	114364398	rs4727801	A	C	0.6191	-0.0111	0.0019	5.6e-09	532550	114364398	114724343	7	114724343	7	114724343	*	M	-0.511905	-5.84211
7_114725288_G_T	rs10252522	7	114725288	G	T	-0.0011	0.999	0.983	1.015	0.4239	10	rs10252522	0.8946	7	114725288	T	G	0.4239	0.999	0.983	1.015	-0.0011	0.0082	85934	401577	7	114725288	7	114725288	*	rs10252522	D	114365343	rs10252522	T	G	0.42	0.0086	0.0019	5.7e-06	526751	114365343	114725288	7	114725288	7	114725288	*	D	-0.134146	4.52632
7_114731971_T_C	rs647055	7	114731971	T	C	-0.0009	0.999001	0.982318	1.01626	0.3573	11	rs647055	0.9168	7	114731971	T	C	0.6427	1.001	0.984	1.018	0.0009	0.0085	85934	401577	7	114731971	7	114731971	*	rs647055	Y	114372026	rs647055	T	C	0.6401	-0.0099	0.0019	2.3e-07	535943	114372026	114731971	7	114731971	7	114731971	*	Y	-0.105882	-5.21053
7_114733234_G_A	rs613499	7	114733234	G	A	-0.001	0.999	0.982	1.016	0.3573	10	rs613499	0.9085	7	114733234	A	G	0.3573	0.999	0.982	1.016	-0.001	0.0085	85934	401577	7	114733234	7	114733234	*	rs613499	R	114373289	rs613499	A	G	0.36	0.0094	0.0018	1.3e-07	691633	114373289	114733234	7	114733234	7	114733234	*	R	-0.117647	5.22222
7_114733675_G_A	rs625726	7	114733675	G	A	-0.0011	0.999	0.982	1.016	0.3573	10	rs625726	0.9006	7	114733675	A	G	0.3573	0.999	0.982	1.016	-0.0011	0.0085	85934	401577	7	114733675	7	114733675	*	rs625726	R	114373730	rs625726	A	G	0.36	0.01	0.0019	2e-07	528830	114373730	114733675	7	114733675	7	114733675	*	R	-0.129412	5.26316
7_114734296_A_G	rs983483	7	114734296	A	G	-0.002	0.998004	0.981354	1.01523	0.3519	11	rs983483	0.8147	7	114734296	A	G	0.6481	1.002	0.985	1.019	0.002	0.0085	85934	401577	7	114734296	7	114734296	*	rs983483	R	114374351	rs983483	A	G	0.6452	-0.0099	0.0018	2.6e-08	691831	114374351	114734296	7	114734296	7	114734296	*	R	-0.235294	-5.5
7_114735225_A_G	rs601926	7	114735225	A	G	-0.001	0.999001	0.982318	1.01626	0.3573	11	rs601926	0.9046	7	114735225	A	G	0.6427	1.001	0.984	1.018	0.001	0.0085	85934	401577	7	114735225	7	114735225	*	rs601926	R	114375280	rs601926	A	G	0.64	-0.0094	0.0018	1.3e-07	691555	114375280	114735225	7	114735225	7	114735225	*	R	-0.117647	-5.22222
7_114737977_G_A	rs666187	7	114737977	G	A	0.0025	1.003	0.986	1.019	0.4033	10	rs666187	0.7657	7	114737977	A	G	0.4033	1.003	0.986	1.019	0.0025	0.0083	85934	401577	7	114737977	7	114737977	*	rs666187	R	114378032	rs666187	A	G	0.3989	0.0063	0.0017	0.00013	794483	114378032	114737977	7	114737977	7	114737977	*	R	0.301205	3.70588
7_114739386_A_G	rs776460	7	114739386	A	G	0.0022	1.002	0.986193	1.01833	0.4033	11	rs776460	0.7869	7	114739386	A	G	0.5967	0.998	0.982	1.014	-0.0022	0.0083	85934	401577	7	114739386	7	114739386	*	rs776460	V	114379441	rs776460	A	G	0.601	-0.0069	0.0017	8.9e-05	691600	114379441	114739386	7	114739386	7	114739386	*	V	0.26506	-4.05882
7_114739888_T_C	rs2124474	7	114739888	T	C	-0.0017	0.998004	0.981354	1.01523	0.3523	11	rs2124474	0.8399	7	114739888	T	C	0.6477	1.002	0.985	1.019	0.0017	0.0085	85934	401577	7	114739888	7	114739888	*	rs2124474	Y	114379943	rs2124474	T	C	0.6452	-0.0099	0.0018	3.6e-08	692059	114379943	114739888	7	114739888	7	114739888	*	Y	-0.2	-5.5
7_114740717_G_A	rs17292989	7	114740717	G	A	-0.0019	0.998	0.982	1.015	0.3525	10	rs17292989	0.8212	7	114740717	A	G	0.3525	0.998	0.982	1.015	-0.0019	0.0085	85934	401577	7	114740717	7	114740717	*	rs17292989	R	114380772	rs17292989	A	G	0.3548	0.01	0.0018	2.7e-08	692083	114380772	114740717	7	114740717	7	114740717	*	R	-0.223529	5.55556
7_114742334_A_G	rs589252	7	114742334	A	G	0.0028	1.00301	0.970874	1.0352	0.9265	11	rs589252	0.8642	7	114742334	A	G	0.0735	0.997	0.966	1.03	-0.0028	0.0163	85934	401577	7	114742334	7	114742334	*	rs589252	D	114382389	rs589252	A	G	0.06881	-0.0148	0.0034	1.2e-05	691426	114382389	114742334	7	114742334	7	114742334	*	D	0.171779	-4.35294
7_114742853_T_C	rs684253	7	114742853	T	C	-0.0005	0.999001	0.983284	1.01626	0.3576	11	rs684253	0.9557	7	114742853	T	C	0.6424	1.001	0.984	1.017	0.0005	0.0085	85934	401577	7	114742853	7	114742853	*	rs684253	Y	114382908	rs684253	T	C	0.6401	-0.0093	0.0018	1.9e-07	691795	114382908	114742853	7	114742853	7	114742853	*	Y	-0.0588235	-5.16667
7_114743397_CTTTA_C	rs548623850	7	114743397	CTTTA	C	0.1412	1.15207	0.826446	1.60514	0.0015	11	rs548623850	0.4043	7	114743397	CTTTA	C	0.9985	0.868	0.623	1.21	-0.1412	0.1693	25024	34918	7	114743397	7	114743397	*	rs681914	Y	114383452	rs681914	T	C	0.362	0.0093	0.0018	2e-07	691748	114383452	114743397	7	114743397	7	114743397	*	Y	0.834022	5.16667
7_114743397_C_T	rs681914	7	114743397	C	T	-0.0007	0.999	0.983	1.016	0.3576	10	rs681914	0.9313	7	114743397	T	C	0.3576	0.999	0.983	1.016	-0.0007	0.0085	85934	401577	7	114743397	7	114743397	*	rs681914	Y	114383452	rs681914	T	C	0.362	0.0093	0.0018	2e-07	691748	114383452	114743397	7	114743397	7	114743397	*	Y	-0.0823529	5.16667
7_114744420_T_C	rs623144	7	114744420	T	C	-0.0007	0.999001	0.982318	1.01626	0.3576	11	rs623144	0.9331	7	114744420	T	C	0.6424	1.001	0.984	1.018	0.0007	0.0085	85934	401577	7	114744420	7	114744420	*	rs623144	Y	114384475	rs623144	T	C	0.6401	-0.0094	0.0018	1.7e-07	685915	114384475	114744420	7	114744420	7	114744420	*	Y	-0.0823529	-5.22222
7_114746986_C_T	rs624667	7	114746986	C	T	0.0024	1.002	0.986	1.019	0.4033	10	rs624667	0.7706	7	114746986	T	C	0.4033	1.002	0.986	1.019	0.0024	0.0083	85934	401577	7	114746986	7	114746986	*	rs624667	Y	114387041	rs624667	T	C	0.3984	0.0067	0.0017	0.00012	691052	114387041	114746986	7	114746986	7	114746986	*	Y	0.289157	3.94118
7_114747601_T_A	rs675236	7	114747601	T	A	-0.0008	0.999	0.983	1.016	0.3576	5	rs675236	0.9265	7	114747601	A	T	0.3576	0.999	0.983	1.016	-0.0008	0.0085	85934	401577	7	114747601	7	114747601	*	rs675236	W	114387656	rs675236	A	T	0.3597	0.0094	0.0018	1.7e-07	691460	114387656	114747601	7	114747601	7	114747601	*	W	-0.0941176	5.22222
7_114752454_A_T	rs17137211	7	114752454	A	T	0.0113	1.01112	0.984252	1.0395	0.0961	6	rs17137211	0.4132	7	114752454	A	T	0.9039	0.989	0.962	1.016	-0.0113	0.0138	85934	401577	7	114752454	7	114752454	*	rs17137211	W	114392509	rs17137211	A	T	0.90441	0.0123	0.003	4e-05	680143	114392509	114752454	7	114752454	7	114752454	*	W	0.818841	4.1
7_114753347_C_T	rs10243896	7	114753347	C	T	-0.002	0.998	0.967	1.03	0.0678	10	rs10243896	0.9043	7	114753347	T	C	0.0678	0.998	0.967	1.03	-0.002	0.0163	85934	401577	7	114753347	7	114753347	*	rs10243896	Y	114393402	rs10243896	T	C	0.06981	-0.0145	0.0034	1.9e-05	692252	114393402	114753347	7	114753347	7	114753347	*	Y	-0.122699	-4.26471
7_114754274_G_A	rs4730645	7	114754274	G	A	-0.0025	0.998	0.981	1.014	0.348	10	rs4730645	0.7693	7	114754274	A	G	0.348	0.998	0.981	1.014	-0.0025	0.0085	85934	401577	7	114754274	7	114754274	*	rs4730645	R	114394329	rs4730645	A	G	0.3513	0.0095	0.0018	1.3e-07	688778	114394329	114754274	7	114754274	7	114754274	*	R	-0.294118	5.27778
7_114756558_A_G	rs10227219	7	114756558	A	G	0.0194	1.01937	0.980392	1.06045	0.0468	11	rs10227219	0.3292	7	114756558	A	G	0.9532	0.981	0.943	1.02	-0.0194	0.0198	85934	401577	7	114756558	7	114756558	*	rs10227219	R	114396613	rs10227219	A	G	0.96059	0.017	0.0047	0.00029	689991	114396613	114756558	7	114756558	7	114756558	*	R	0.979798	3.61702
7_114758270_C_T	rs4727803	7	114758270	C	T	0.0009	1.001	0.97	1.032	0.9217	10	rs4727803	0.9544	7	114758270	T	C	0.9217	1.001	0.97	1.032	0.0009	0.0158	85934	401577	7	114758270	7	114758270	*	rs4727803	Y	114398325	rs4727803	T	C	0.92616	0.0155	0.0033	3.1e-06	692036	114398325	114758270	7	114758270	7	114758270	*	Y	0.056962	4.69697
7_114760817_T_C	rs1839115	7	114760817	T	C	-0.0108	0.98912	0.969932	1.00908	0.7808	11	rs1839115	0.2766	7	114760817	T	C	0.2192	1.011	0.991	1.031	0.0108	0.01	85934	401577	7	114760817	7	114760817	*	rs1839115	Y	114400872	rs1839115	T	C	0.2086	-0.0161	0.0021	1.9e-14	730254	114400872	114760817	7	114760817	7	114760817	*	Y	-1.08	-7.66667
7_114760944_A_G	rs4727804	7	114760944	A	G	-0.0104	0.990099	0.970874	1.00908	0.78	11	rs4727804	0.2959	7	114760944	A	G	0.22	1.01	0.991	1.03	0.0104	0.01	85934	401577	7	114760944	7	114760944	*	rs4727804	R	114400999	rs4727804	A	G	0.2086	-0.0164	0.0022	2.2e-14	692525	114400999	114760944	7	114760944	7	114760944	*	R	-1.04	-7.45455
7_114761068_G_T	rs4727805	7	114761068	G	T	-0.0031	0.997	0.98	1.014	0.3464	10	rs4727805	0.714	7	114761068	T	G	0.3464	0.997	0.98	1.014	-0.0031	0.0086	85934	401577	7	114761068	7	114761068	*	rs4727805	K	114401123	rs4727805	T	G	0.35	0.0097	0.0018	7.4e-08	687576	114401123	114761068	7	114761068	7	114761068	*	K	-0.360465	5.38889
7_114762203_A_G	rs12534908	7	114762203	A	G	-0.0104	0.990099	0.970874	1.00908	0.78	11	rs12534908	0.2955	7	114762203	A	G	0.22	1.01	0.991	1.03	0.0104	0.01	85934	401577	7	114762203	7	114762203	*	rs12534908	R	114402258	rs12534908	A	G	0.2086	-0.0164	0.0022	2.5e-14	692524	114402258	114762203	7	114762203	7	114762203	*	R	-1.04	-7.45455
7_114762278_T_C	rs12533049	7	114762278	T	C	-0.0108	0.98912	0.969932	1.00908	0.7806	11	rs12533049	0.2784	7	114762278	T	C	0.2194	1.011	0.991	1.031	0.0108	0.0099	85934	401577	7	114762278	7	114762278	*	rs12533049	Y	114402333	rs12533049	T	C	0.2078	-0.0163	0.0022	3.8e-14	692586	114402333	114762278	7	114762278	7	114762278	*	Y	-1.09091	-7.40909
7_114762496_A_G	rs6963018	7	114762496	A	G	0.0011	1.001	0.970874	1.03306	0.9219	11	rs6963018	0.944	7	114762496	A	G	0.0781	0.999	0.968	1.03	-0.0011	0.0158	85934	401577	7	114762496	7	114762496	*	rs6963018	R	114402551	rs6963018	A	G	0.07408	-0.0154	0.0033	3.5e-06	692266	114402551	114762496	7	114762496	7	114762496	*	R	0.0696203	-4.66667
7_114765667_C_A	rs10272269	7	114765667	C	A	0.0187	1.019	0.98	1.06	0.046	10	rs10272269	0.3515	7	114765667	A	C	0.046	1.019	0.98	1.06	0.0187	0.02	85934	401577	7	114765667	7	114765667	*	rs10272269	M	114405722	rs10272269	A	C	0.03958	-0.0182	0.0048	0.00013	676726	114405722	114765667	7	114765667	7	114765667	*	M	0.935	-3.79167
7_114765676_G_A	rs1448344	7	114765676	G	A	0.0012	1.001	0.971	1.033	0.9219	10	rs1448344	0.9399	7	114765676	A	G	0.9219	1.001	0.971	1.033	0.0012	0.0158	85934	401577	7	114765676	7	114765676	*	rs1448344	R	114405731	rs1448344	A	G	0.92306	0.0155	0.0033	2.9e-06	688081	114405731	114765676	7	114765676	7	114765676	*	R	0.0759494	4.69697
7_114765890_G_A	rs1448345	7	114765890	G	A	-0.0104	0.99	0.971	1.009	0.782	10	rs1448345	0.2934	7	114765890	A	G	0.782	0.99	0.971	1.009	-0.0104	0.0099	85934	401577	7	114765890	7	114765890	*	rs1448345	R	114405945	rs1448345	A	G	0.7909	0.0163	0.0022	3.3e-14	692449	114405945	114765890	7	114765890	7	114765890	*	R	-1.05051	7.40909
7_114767341_T_G	rs1530680	7	114767341	T	G	-0.0105	0.98912	0.969932	1.00908	0.78	11	rs1530680	0.2898	7	114767341	T	G	0.22	1.011	0.991	1.031	0.0105	0.01	85934	401577	7	114767341	7	114767341	*	rs1530680	D	114407396	rs1530680	T	G	0.2088	-0.0163	0.0022	2.9e-14	692426	114407396	114767341	7	114767341	7	114767341	*	D	-1.05	-7.40909
7_114767626_G_A	rs7794943	7	114767626	G	A	0.0008	1.001	0.97	1.032	0.9221	10	rs7794943	0.957	7	114767626	A	G	0.9221	1.001	0.97	1.032	0.0008	0.0157	85934	401577	7	114767626	7	114767626	*	rs7794943	D	114407681	rs7794943	A	G	0.92674	0.015	0.0033	5.3e-06	690933	114407681	114767626	7	114767626	7	114767626	*	D	0.0509554	4.54545
7_114767968_G_A	rs10156206	7	114767968	G	A	0.0215	1.022	0.982	1.063	0.0441	10	rs10156206	0.2904	7	114767968	A	G	0.0441	1.022	0.982	1.063	0.0215	0.0203	85934	401577	7	114767968	7	114767968	*	rs10156206	R	114408023	rs10156206	A	G	0.04052	-0.0193	0.0047	4.5e-05	682513	114408023	114767968	7	114767968	7	114767968	*	R	1.05911	-4.10638
7_114771687_T_C	rs17137252	7	114771687	T	C	0.0145	1.0142	0.992063	1.03842	0.1424	11	rs17137252	0.215	7	114771687	T	C	0.8576	0.986	0.963	1.008	-0.0145	0.0117	85934	401577	7	114771687	7	114771687	*	rs17137252	Y	114411742	rs17137252	T	C	0.8634	0.0145	0.0026	1.9e-08	680463	114411742	114771687	7	114771687	7	114771687	*	Y	1.23932	5.57692
7_114772467_T_C	rs6970464	7	114772467	T	C	-0.0104	0.990099	0.970874	1.00908	0.7797	11	rs6970464	0.2956	7	114772467	T	C	0.2203	1.01	0.991	1.03	0.0104	0.01	85934	401577	7	114772467	7	114772467	*	rs6970464	Y	114412522	rs6970464	T	C	0.209	-0.0155	0.0024	2.2e-10	570013	114412522	114772467	7	114772467	7	114772467	*	Y	-1.04	-6.45833
7_114772609_A_G	rs6950442	7	114772609	A	G	-0.0104	0.990099	0.970874	1.00908	0.7797	11	rs6950442	0.2959	7	114772609	A	G	0.2203	1.01	0.991	1.03	0.0104	0.01	85934	401577	7	114772609	7	114772609	*	rs6950442	R	114412664	rs6950442	A	G	0.209	-0.0165	0.0022	1.5e-14	692412	114412664	114772609	7	114772609	7	114772609	*	R	-1.04	-7.5
7_114773183_T_C	rs10258661	7	114773183	T	C	0.0004	1	0.969932	1.03199	0.922	11	rs10258661	0.9785	7	114773183	T	C	0.078	1	0.969	1.031	-0.0004	0.0158	85934	401577	7	114773183	7	114773183	*	rs10258661	Y	114413238	rs10258661	T	C	0.07595	-0.0151	0.0033	4.9e-06	686400	114413238	114773183	7	114773183	7	114773183	*	Y	0.0253165	-4.57576
7_114774039_G_A	rs1375092	7	114774039	G	A	0.0014	1.001	0.971	1.033	0.9221	10	rs1375092	0.9289	7	114774039	A	G	0.9221	1.001	0.971	1.033	0.0014	0.0158	85934	401577	7	114774039	7	114774039	*	rs1375092	R	114414094	rs1375092	A	G	0.92692	0.0151	0.0033	4.7e-06	692233	114414094	114774039	7	114774039	7	114774039	*	R	0.0886076	4.57576
7_114781868_C_A	rs1448346	7	114781868	C	A	-0.0044	0.996	0.975	1.017	0.823	10	rs1448346	0.6828	7	114781868	A	C	0.823	0.996	0.975	1.017	-0.0044	0.0108	85934	401577	7	114781868	7	114781868	*	rs1448346	M	114421923	rs1448346	A	C	0.8297	0.0141	0.0023	1e-09	689608	114421923	114781868	7	114781868	7	114781868	*	M	-0.407407	6.13043
7_114784082_T_A	rs17137262	7	114784082	T	A	0.0117	1.012	0.985	1.04	0.0956	5	rs17137262	0.4	7	114784082	A	T	0.0956	1.012	0.985	1.04	0.0117	0.0139	85934	401577	7	114784082	7	114784082	*	rs17137262	W	114424137	rs17137262	A	T	0.09448	-0.0119	0.003	6.7e-05	678910	114424137	114784082	7	114784082	7	114784082	*	W	0.841727	-3.96667
7_114785241_T_C	rs2396767	7	114785241	T	C	0.0043	1.00402	0.972763	1.03627	0.9257	11	rs2396767	0.7894	7	114785241	T	C	0.0743	0.996	0.965	1.028	-0.0043	0.0161	85934	401577	7	114785241	7	114785241	*	rs2396767	Y	114425296	rs2396767	T	C	0.0694	-0.0138	0.0034	4.6e-05	691911	114425296	114785241	7	114785241	7	114785241	*	Y	0.267081	-4.05882
7_114785451_G_A	rs289204	7	114785451	G	A	0.0042	1.004	0.973	1.037	0.9265	10	rs289204	0.7936	7	114785451	A	G	0.9265	1.004	0.973	1.037	0.0042	0.0162	85934	401577	7	114785451	7	114785451	*	rs289204	R	114425506	rs289204	A	G	0.93083	0.0137	0.0034	4.8e-05	691769	114425506	114785451	7	114785451	7	114785451	*	R	0.259259	4.02941
7_114785744_G_A	rs12667130	7	114785744	G	A	-0.0048	0.995	0.974	1.017	0.8234	10	rs12667130	0.6575	7	114785744	A	G	0.8234	0.995	0.974	1.017	-0.0048	0.0108	85934	401577	7	114785744	7	114785744	*	rs12667130	R	114425799	rs12667130	A	G	0.8287	0.0141	0.0023	1.3e-09	689884	114425799	114785744	7	114785744	7	114785744	*	R	-0.444444	6.13043
7_114786241_G_T	rs17137266	7	114786241	G	T	0.0118	1.012	0.985	1.04	0.0957	10	rs17137266	0.3968	7	114786241	T	G	0.0957	1.012	0.985	1.04	0.0118	0.0139	85934	401577	7	114786241	7	114786241	*	rs17137266	K	114426296	rs17137266	T	G	0.09489	-0.012	0.003	5.8e-05	678779	114426296	114786241	7	114786241	7	114786241	*	K	0.848921	-4
7_114786475_A_T	rs289205	7	114786475	A	T	0.0036	1.00402	0.971817	1.03627	0.9288	6	rs289205	0.825	7	114786475	A	T	0.0712	0.996	0.965	1.029	-0.0036	0.0164	85934	401577	7	114786475	7	114786475	*	rs289205	W	114426530	rs289205	A	T	0.06817	-0.0143	0.0034	3e-05	691603	114426530	114786475	7	114786475	7	114786475	*	W	0.219512	-4.20588
7_114788258_C_T	rs9649371	7	114788258	C	T	0.0042	1.004	0.973	1.036	0.9258	10	rs9649371	0.7941	7	114788258	T	C	0.9258	1.004	0.973	1.036	0.0042	0.0161	85934	401577	7	114788258	7	114788258	*	rs9649371	Y	114428313	rs9649371	T	C	0.9306	0.014	0.0034	3.6e-05	691846	114428313	114788258	7	114788258	7	114788258	*	Y	0.26087	4.11765
7_114788672_A_G	rs17504461	7	114788672	A	G	-0.002	0.998004	0.981354	1.01523	0.3433	11	rs17504461	0.8199	7	114788672	A	G	0.6567	1.002	0.985	1.019	0.002	0.0086	85934	401577	7	114788672	7	114788672	*	rs17504461	R	114428727	rs17504461	A	G	0.6551	-0.0102	0.0018	2.4e-08	686138	114428727	114788672	7	114788672	7	114788672	*	R	-0.232558	-5.66667
7_114789947_G_A	rs12705992	7	114789947	G	A	-0.0054	0.995	0.974	1.016	0.8248	10	rs12705992	0.6219	7	114789947	A	G	0.8248	0.995	0.974	1.016	-0.0054	0.0109	85934	401577	7	114789947	7	114789947	*	rs12705992	R	114430002	rs12705992	A	G	0.8317	0.0137	0.0023	4.4e-09	690163	114430002	114789947	7	114789947	7	114789947	*	R	-0.495413	5.95652
7_114790514_G_A	rs1448347	7	114790514	G	A	0.004	1.004	0.973	1.036	0.9259	10	rs1448347	0.806	7	114790514	A	G	0.9259	1.004	0.973	1.036	0.004	0.0161	85934	401577	7	114790514	7	114790514	*	rs1448347	R	114430569	rs1448347	A	G	0.93019	0.0139	0.0034	3.6e-05	692509	114430569	114790514	7	114790514	7	114790514	*	R	0.248447	4.08824
7_114791627_G_C	rs1448348	7	114791627	G	C	0.0047	1.005	0.974	1.037	0.9266	5	rs1448348	0.77	7	114791627	C	G	0.9266	1.005	0.974	1.037	0.0047	0.0161	85934	401577	7	114791627	7	114791627	*	rs1448348	S	114431682	rs1448348	C	G	0.9306	0.0137	0.0034	4.8e-05	686668	114431682	114791627	7	114791627	7	114791627	*	S	0.291925	4.02941
7_114796129_C_G	rs2396768	7	114796129	C	G	0.0051	1.00503	0.974659	1.03627	0.9178	6	rs2396768	0.7396	7	114796129	C	G	0.0822	0.995	0.965	1.026	-0.0051	0.0155	85934	401577	7	114796129	7	114796129	*	rs2396768	V	114436184	rs2396768	C	G	0.07624	-0.0143	0.0033	1.4e-05	692016	114436184	114796129	7	114796129	7	114796129	*	V	0.329032	-4.33333
7_114796325_G_A	rs1375093	7	114796325	G	A	0.0032	1.003	0.972	1.035	0.9265	10	rs1375093	0.8418	7	114796325	A	G	0.9265	1.003	0.972	1.035	0.0032	0.0161	85934	401577	7	114796325	7	114796325	*	rs1375093	R	114436380	rs1375093	A	G	0.92978	0.0141	0.0034	2.9e-05	692206	114436380	114796325	7	114796325	7	114796325	*	R	0.198758	4.14706
7_114799230_C_T	rs1375094	7	114799230	C	T	0.0032	1.003	0.972	1.035	0.9257	10	rs1375094	0.8435	7	114799230	T	C	0.9257	1.003	0.972	1.035	0.0032	0.0161	85934	401577	7	114799230	7	114799230	*	rs1375094	Y	114439285	rs1375094	T	C	0.92943	0.0145	0.0034	1.8e-05	691924	114439285	114799230	7	114799230	7	114799230	*	Y	0.198758	4.26471
7_114800359_A_G	rs12705993	7	114800359	A	G	0.0048	1.00503	0.97371	1.03627	0.9227	11	rs12705993	0.7626	7	114800359	A	G	0.0773	0.995	0.965	1.027	-0.0048	0.0159	85934	401577	7	114800359	7	114800359	*	rs12705993	R	114440414	rs12705993	A	G	0.07221	-0.0144	0.0034	1.9e-05	691648	114440414	114800359	7	114800359	7	114800359	*	R	0.301887	-4.23529
7_114802042_C_T	rs1375095	7	114802042	C	T	0.002	1.002	0.971	1.034	0.9258	10	rs1375095	0.9021	7	114802042	T	C	0.9258	1.002	0.971	1.034	0.002	0.0161	85934	401577	7	114802042	7	114802042	*	rs1375095	Y	114442097	rs1375095	T	C	0.92937	0.015	0.0034	9.5e-06	691698	114442097	114802042	7	114802042	7	114802042	*	Y	0.124224	4.41176
7_114802281_T_C	rs12705994	7	114802281	T	C	0.0039	1.00402	0.97371	1.0352	0.9176	11	rs12705994	0.8008	7	114802281	T	C	0.0824	0.996	0.966	1.027	-0.0039	0.0154	85934	401577	7	114802281	7	114802281	*	rs12705994	Y	114442336	rs12705994	T	C	0.07741	-0.015	0.0033	5.2e-06	691558	114442336	114802281	7	114802281	7	114802281	*	Y	0.253247	-4.54545
7_114806740_T_G	rs10232016	7	114806740	T	G	0.0256	1.02564	0.986193	1.06724	0.044	11	rs10232016	0.2074	7	114806740	T	G	0.956	0.975	0.937	1.014	-0.0256	0.0203	85934	401577	7	114806740	7	114806740	*	rs10232016	K	114446795	rs10232016	T	G	0.961	0.02	0.0048	3.2e-05	675738	114446795	114806740	7	114806740	7	114806740	*	K	1.26108	4.16667
7_114807593_A_G	rs1448351	7	114807593	A	G	0.0041	1.00402	0.974659	1.0352	0.9174	11	rs1448351	0.7897	7	114807593	A	G	0.0826	0.996	0.966	1.026	-0.0041	0.0154	85934	401577	7	114807593	7	114807593	*	rs1448351	R	114447648	rs1448351	A	G	0.07741	-0.0153	0.0033	3.4e-06	691519	114447648	114807593	7	114807593	7	114807593	*	R	0.266234	-4.63636
7_114810379_G_A	rs1858834	7	114810379	G	A	0.005	1.005	0.974	1.037	0.9226	10	rs1858834	0.7529	7	114810379	A	G	0.9226	1.005	0.974	1.037	0.005	0.0159	85934	401577	7	114810379	7	114810379	*	rs1858834	R	114450434	rs1858834	A	G	0.92791	0.0143	0.0034	2.3e-05	685746	114450434	114810379	7	114810379	7	114810379	*	R	0.314465	4.20588
7_114811032_A_T	rs12537370	7	114811032	A	T	0.0041	1.00402	0.97371	1.0352	0.9175	6	rs12537370	0.7924	7	114811032	A	T	0.0825	0.996	0.966	1.027	-0.0041	0.0155	85934	401577	7	114811032	7	114811032	*	rs12537370	W	114451087	rs12537370	A	T	0.07741	-0.0153	0.0033	3.3e-06	691514	114451087	114811032	7	114811032	7	114811032	*	W	0.264516	-4.63636
7_114812042_T_A	rs2034380	7	114812042	T	A	0.0019	1.002	0.971	1.034	0.9256	5	rs2034380	0.9058	7	114812042	A	T	0.9256	1.002	0.971	1.034	0.0019	0.0161	85934	401577	7	114812042	7	114812042	*	rs2034380	W	114452097	rs2034380	A	T	0.92943	0.0148	0.0034	1.1e-05	691346	114452097	114812042	7	114812042	7	114812042	*	W	0.118012	4.35294
7_114812291_G_A	rs10241162	7	114812291	G	A	0.0031	1.003	0.972	1.035	0.9237	10	rs10241162	0.8463	7	114812291	A	G	0.9237	1.003	0.972	1.035	0.0031	0.016	85934	401577	7	114812291	7	114812291	*	rs10241162	R	114452346	rs10241162	A	G	0.92832	0.0144	0.0034	1.9e-05	691067	114452346	114812291	7	114812291	7	114812291	*	R	0.19375	4.23529
7_114814282_C_A	rs1011449	7	114814282	C	A	-0.0008	0.999	0.971	1.028	0.908	10	rs1011449	0.9569	7	114814282	A	C	0.908	0.999	0.971	1.028	-0.0008	0.0147	85934	401577	7	114814282	7	114814282	*	rs1011449	M	114454337	rs1011449	A	C	0.91131	0.0167	0.0031	9.5e-08	690357	114454337	114814282	7	114814282	7	114814282	*	M	-0.0544218	5.3871
7_114814739_T_C	rs289194	7	114814739	T	C	0.0043	1.00402	0.972763	1.03627	0.9258	11	rs289194	0.7923	7	114814739	T	C	0.0742	0.996	0.965	1.028	-0.0043	0.0162	85934	401577	7	114814739	7	114814739	*	rs289194	Y	114454794	rs289194	T	C	0.07033	-0.0142	0.0034	2.9e-05	690689	114454794	114814739	7	114814739	7	114814739	*	Y	0.265432	-4.17647
7_114815153_T_G	rs6466495	7	114815153	T	G	0.0033	1.00301	0.971817	1.0352	0.9253	11	rs6466495	0.8391	7	114815153	T	G	0.0747	0.997	0.966	1.029	-0.0033	0.0161	85934	401577	7	114815153	7	114815153	*	rs6466495	K	114455208	rs6466495	T	G	0.07045	-0.0145	0.0034	1.9e-05	690572	114455208	114815153	7	114815153	7	114815153	*	K	0.204969	-4.26471
7_114816303_A_G	rs12537720	7	114816303	A	G	0.0026	1.00301	0.971817	1.0352	0.926	11	rs12537720	0.873	7	114816303	A	G	0.074	0.997	0.966	1.029	-0.0026	0.0161	85934	401577	7	114816303	7	114816303	*	rs12537720	R	114456358	rs12537720	A	G	0.07045	-0.0149	0.0034	1.2e-05	690787	114456358	114816303	7	114816303	7	114816303	*	R	0.161491	-4.38235
7_114820265_G_C	rs1971627	7	114820265	G	C		1	0.971	1.029	0.9097	5	rs1971627	0.9993	7	114820265	C	G	0.9097	1	0.971	1.029	0	0.0148	85934	401577	7	114820265	7	114820265	*	rs1971627	S	114460320	rs1971627	C	G	0.91464	0.0172	0.0032	4.9e-08	690284	114460320	114820265	7	114820265	7	114820265	*	S		5.375
7_114820733_A_G	rs1545394	7	114820733	A	G	0.0034	1.00301	0.971817	1.03627	0.9276	11	rs1545394	0.8373	7	114820733	A	G	0.0724	0.997	0.965	1.029	-0.0034	0.0163	85934	401577	7	114820733	7	114820733	*	rs1545394	R	114460788	rs1545394	A	G	0.06975	-0.0148	0.0034	1.4e-05	690693	114460788	114820733	7	114820733	7	114820733	*	R	0.208589	-4.35294
7_114823333_A_G	rs289198	7	114823333	A	G	0.0046	1.00503	0.972763	1.03734	0.928	11	rs289198	0.7771	7	114823333	A	G	0.072	0.995	0.964	1.028	-0.0046	0.0164	85934	401577	7	114823333	7	114823333	*	rs289198	R	114463388	rs289198	A	G	0.06963	-0.0149	0.0034	1.3e-05	690463	114463388	114823333	7	114823333	7	114823333	*	R	0.280488	-4.38235
7_114824336_C_T	rs10215455	7	114824336	C	T	0.0058	1.006	0.975	1.038	0.925	10	rs10215455	0.7189	7	114824336	T	C	0.925	1.006	0.975	1.038	0.0058	0.0161	85934	401577	7	114824336	7	114824336	*	rs10215455	Y	114464391	rs10215455	T	C	0.92891	0.0147	0.0034	1.5e-05	690787	114464391	114824336	7	114824336	7	114824336	*	Y	0.360248	4.32353
7_114824859_A_G	rs989714	7	114824859	A	G	0.0063	1.00604	0.974659	1.03842	0.9251	11	rs989714	0.6957	7	114824859	A	G	0.0749	0.994	0.963	1.026	-0.0063	0.0161	85934	401577	7	114824859	7	114824859	*	rs989714	R	114464914	rs989714	A	G	0.07109	-0.0147	0.0034	1.5e-05	690771	114464914	114824859	7	114824859	7	114824859	*	R	0.391304	-4.32353
7_114825938_T_G	rs6944734	7	114825938	T	G	0.0054	1.00503	0.97371	1.03734	0.9253	11	rs6944734	0.7369	7	114825938	T	G	0.0747	0.995	0.964	1.027	-0.0054	0.0161	85934	401577	7	114825938	7	114825938	*	rs6944734	K	114465993	rs6944734	T	G	0.07127	-0.0143	0.0034	2.5e-05	690865	114465993	114825938	7	114825938	7	114825938	*	K	0.335404	-4.20588
7_114827545_G_A	rs12671204	7	114827545	G	A	-0.0024	0.998	0.974	1.022	0.1247	10	rs12671204	0.8431	7	114827545	A	G	0.1247	0.998	0.974	1.022	-0.0024	0.0123	85934	401577	7	114827545	7	114827545	*	rs12671204	R	114467600	rs12671204	A	G	0.1262	0.0113	0.0027	2.6e-05	656331	114467600	114827545	7	114827545	7	114827545	*	R	-0.195122	4.18519
7_114828815_T_G	rs9641522	7	114828815	T	G	0.0049	1.00503	0.974659	1.03627	0.9196	11	rs9641522	0.7542	7	114828815	T	G	0.0804	0.995	0.965	1.026	-0.0049	0.0156	85934	401577	7	114828815	7	114828815	*	rs9641522	K	114468870	rs9641522	T	G	0.07636	-0.0152	0.0033	4.2e-06	690989	114468870	114828815	7	114828815	7	114828815	*	K	0.314103	-4.60606
7_114830473_G_A	rs1155380	7	114830473	G	A	0.0045	1.005	0.973	1.037	0.9269	10	rs1155380	0.7838	7	114830473	A	G	0.9269	1.005	0.973	1.037	0.0045	0.0163	85934	401577	7	114830473	7	114830473	*	rs1155380	R	114470528	rs1155380	A	G	0.93019	0.015	0.0034	1e-05	685209	114470528	114830473	7	114830473	7	114830473	*	R	0.276074	4.41176
7_114831547_A_G	rs2188310	7	114831547	A	G	0.0031	1.00301	0.969932	1.03734	0.9333	11	rs2188310	0.8541	7	114831547	A	G	0.0667	0.997	0.964	1.031	-0.0031	0.0171	85934	401577	7	114831547	7	114831547	*	rs2188310	R	114471602	rs2188310	A	G	0.06642	-0.0154	0.0035	1e-05	690554	114471602	114831547	7	114831547	7	114831547	*	R	0.181287	-4.4
7_114833485_G_A	rs2007801	7	114833485	G	A	0.0039	1.004	0.973	1.036	0.9275	10	rs2007801	0.8087	7	114833485	A	G	0.9275	1.004	0.973	1.036	0.0039	0.0162	85934	401577	7	114833485	7	114833485	*	rs2007801	R	114473540	rs2007801	A	G	0.9299	0.0154	0.0034	5.5e-06	690092	114473540	114833485	7	114833485	7	114833485	*	R	0.240741	4.52941
7_114834030_A_C	rs10233495	7	114834030	A	C	0.0041	1.00402	0.972763	1.03627	0.9269	11	rs10233495	0.8015	7	114834030	A	C	0.0731	0.996	0.965	1.028	-0.0041	0.0162	85934	401577	7	114834030	7	114834030	*	rs10233495	M	114474085	rs10233495	A	C	0.06981	-0.0157	0.0034	3.7e-06	691382	114474085	114834030	7	114834030	7	114834030	*	M	0.253086	-4.61765
7_114834496_T_C	rs7796836	7	114834496	T	C	0.0048	1.00503	0.97371	1.03734	0.9257	11	rs7796836	0.7657	7	114834496	T	C	0.0743	0.995	0.964	1.027	-0.0048	0.0161	85934	401577	7	114834496	7	114834496	*	rs7796836	Y	114474551	rs7796836	T	C	0.07168	-0.0154	0.0034	4.9e-06	691335	114474551	114834496	7	114834496	7	114834496	*	Y	0.298137	-4.52941
7_114835956_G_A	rs2157825	7	114835956	G	A	0.0074	1.007	0.976	1.04	0.9246	10	rs2157825	0.6443	7	114835956	A	G	0.9246	1.007	0.976	1.04	0.0074	0.0161	85934	401577	7	114835956	7	114835956	*	rs2157825	R	114476011	rs2157825	A	G	0.92885	0.0151	0.0034	7.6e-06	691293	114476011	114835956	7	114835956	7	114835956	*	R	0.459627	4.44118
7_114836600_C_T	rs9641523	7	114836600	C	T	0.0045	1.005	0.973	1.037	0.9276	10	rs9641523	0.784	7	114836600	T	C	0.9276	1.005	0.973	1.037	0.0045	0.0162	85934	401577	7	114836600	7	114836600	*	rs9641523	Y	114476655	rs9641523	T	C	0.93019	0.0157	0.0034	3.6e-06	691397	114476655	114836600	7	114836600	7	114836600	*	Y	0.277778	4.61765
7_114836892_A_G	rs2435998	7	114836892	A	G	0.006	1.00604	0.974659	1.03842	0.9273	11	rs2435998	0.7145	7	114836892	A	G	0.0727	0.994	0.963	1.026	-0.006	0.0163	85934	401577	7	114836892	7	114836892	*	rs2435998	R	114476947	rs2435998	A	G	0.06981	-0.0157	0.0034	3.6e-06	691327	114476947	114836892	7	114836892	7	114836892	*	R	0.368098	-4.61765
7_114838721_G_A	rs2106325	7	114838721	G	A	0.0049	1.005	0.974	1.037	0.9253	10	rs2106325	0.7617	7	114838721	A	G	0.9253	1.005	0.974	1.037	0.0049	0.0161	85934	401577	7	114838721	7	114838721	*	rs2106325	R	114478776	rs2106325	A	G	0.92914	0.0157	0.0034	3.5e-06	691352	114478776	114838721	7	114838721	7	114838721	*	R	0.304348	4.61765
7_114839131_T_C	rs6948395	7	114839131	T	C	0.0039	1.00402	0.972763	1.03627	0.9271	11	rs6948395	0.8079	7	114839131	T	C	0.0729	0.996	0.965	1.028	-0.0039	0.0162	85934	401577	7	114839131	7	114839131	*	rs6948395	Y	114479186	rs6948395	T	C	0.06981	-0.0157	0.0034	3.7e-06	691393	114479186	114839131	7	114839131	7	114839131	*	Y	0.240741	-4.61765
7_114839416_A_G	rs6970385	7	114839416	A	G	0.0046	1.00503	0.974659	1.03627	0.9198	11	rs6970385	0.7666	7	114839416	A	G	0.0802	0.995	0.965	1.026	-0.0046	0.0156	85934	401577	7	114839416	7	114839416	*	rs6970385	R	114479471	rs6970385	A	G	0.07636	-0.016	0.0033	1.1e-06	691357	114479471	114839416	7	114839416	7	114839416	*	R	0.294872	-4.84848
7_114848183_A_G	rs2436000	7	114848183	A	G	0.0033	1.00301	0.972763	1.0352	0.9232	11	rs2436000	0.8353	7	114848183	A	G	0.0768	0.997	0.966	1.028	-0.0033	0.0158	85934	401577	7	114848183	7	114848183	*	rs2436000	R	114488238	rs2436000	A	G	0.07145	-0.0157	0.0033	2.1e-06	691077	114488238	114848183	7	114848183	7	114848183	*	R	0.208861	-4.75758
7_114848262_G_A	rs2436001	7	114848262	G	A	0.0071	1.007	0.975	1.04	0.9272	10	rs2436001	0.6632	7	114848262	A	G	0.9272	1.007	0.975	1.04	0.0071	0.0163	85934	401577	7	114848262	7	114848262	*	rs2436001	R	114488317	rs2436001	A	G	0.93019	0.0153	0.0034	6e-06	691353	114488317	114848262	7	114848262	7	114848262	*	R	0.435583	4.5
7_114850606_A_G	rs6963472	7	114850606	A	G	0.0049	1.00503	0.97371	1.03734	0.9269	11	rs6963472	0.7647	7	114850606	A	G	0.0731	0.995	0.964	1.027	-0.0049	0.0162	85934	401577	7	114850606	7	114850606	*	rs6963472	R	114490661	rs6963472	A	G	0.06993	-0.0156	0.0034	3.8e-06	691461	114490661	114850606	7	114850606	7	114850606	*	R	0.302469	-4.58824
7_114850666_T_A	rs6945800	7	114850666	T	A	0.0048	1.005	0.973	1.037	0.9269	5	rs6945800	0.7661	7	114850666	A	T	0.9269	1.005	0.973	1.037	0.0048	0.0162	85934	401577	7	114850666	7	114850666	*	rs6945800	W	114490721	rs6945800	A	T	0.93007	0.0156	0.0034	4.2e-06	691460	114490721	114850666	7	114850666	7	114850666	*	W	0.296296	4.58824
7_114850742_C_T	rs6963758	7	114850742	C	T	0.0081	1.008	0.977	1.04	0.9247	10	rs6963758	0.6131	7	114850742	T	C	0.9247	1.008	0.977	1.04	0.0081	0.0161	85934	401577	7	114850742	7	114850742	*	rs6963758	Y	114490797	rs6963758	T	C	0.92815	0.0149	0.0034	8.6e-06	691488	114490797	114850742	7	114850742	7	114850742	*	Y	0.503106	4.38235
7_114851567_C_T	rs7801513	7	114851567	C	T	0.008	1.008	0.977	1.04	0.9246	10	rs7801513	0.6174	7	114851567	T	C	0.9246	1.008	0.977	1.04	0.008	0.016	85934	401577	7	114851567	7	114851567	*	rs7801513	Y	114491622	rs7801513	T	C	0.92873	0.015	0.0034	7.7e-06	691506	114491622	114851567	7	114851567	7	114851567	*	Y	0.5	4.41176
7_114852027_A_T	rs7802002	7	114852027	A	T	0.0051	1.00503	0.97371	1.03734	0.9269	6	rs7802002	0.7537	7	114852027	A	T	0.0731	0.995	0.964	1.027	-0.0051	0.0162	85934	401577	7	114852027	7	114852027	*	rs7802002	W	114492082	rs7802002	A	T	0.06993	-0.0154	0.0034	4.7e-06	691461	114492082	114852027	7	114852027	7	114852027	*	W	0.314815	-4.52941
7_114861087_C_G	rs10272695	7	114861087	C	G	0.0078	1.00806	0.976562	1.04058	0.9246	6	rs10272695	0.6286	7	114861087	C	G	0.0754	0.992	0.961	1.024	-0.0078	0.0161	85934	401577	7	114861087	7	114861087	*	rs10272695	S	114501142	rs10272695	C	G	0.07127	-0.0146	0.0033	1.2e-05	691564	114501142	114861087	7	114861087	7	114861087	*	S	0.484472	-4.42424
7_114866050_G_A	rs2188306	7	114866050	G	A	0.0035	1.004	0.975	1.033	0.9112	10	rs2188306	0.8118	7	114866050	A	G	0.9112	1.004	0.975	1.033	0.0035	0.0148	85934	401577	7	114866050	7	114866050	*	rs2188306	R	114506105	rs2188306	A	G	0.91552	0.0178	0.0031	1.5e-08	691673	114506105	114866050	7	114866050	7	114866050	*	R	0.236486	5.74194
7_114866210_C_T	rs4730650	7	114866210	C	T	0.0037	1.004	0.975	1.033	0.9143	10	rs4730650	0.7998	7	114866210	T	C	0.9143	1.004	0.975	1.033	0.0037	0.0148	85934	401577	7	114866210	7	114866210	*	rs4730650	Y	114506265	rs4730650	T	C	0.91528	0.017	0.0031	5e-08	691554	114506265	114866210	7	114866210	7	114866210	*	Y	0.25	5.48387
7_114871962_G_T	rs12667929	7	114871962	G	T	-0.0045	0.996	0.972	1.019	0.1288	10	rs12667929	0.7119	7	114871962	T	G	0.1288	0.996	0.972	1.019	-0.0045	0.0121	85934	401577	7	114871962	7	114871962	*	rs12667929	K	114512017	rs12667929	T	G	0.1293	0.0108	0.0026	2.6e-05	679439	114512017	114871962	7	114871962	7	114871962	*	K	-0.371901	4.15385
7_114874070_G_T	rs4265116	7	114874070	G	T	-0.0038	0.996	0.973	1.02	0.1288	10	rs4265116	0.7536	7	114874070	T	G	0.1288	0.996	0.973	1.02	-0.0038	0.0121	85934	401577	7	114874070	7	114874070	*	rs4265116	K	114514125	rs4265116	T	G	0.1303	0.0108	0.0026	2.7e-05	679070	114514125	114874070	7	114874070	7	114874070	*	K	-0.31405	4.15385
7_114874389_C_T	rs2040553	7	114874389	C	T	0.0046	1.005	0.976	1.034	0.9109	10	rs2040553	0.7541	7	114874389	T	C	0.9109	1.005	0.976	1.034	0.0046	0.0148	85934	401577	7	114874389	7	114874389	*	rs2040553	Y	114514444	rs2040553	T	C	0.91546	0.0174	0.0031	3.1e-08	686018	114514444	114874389	7	114874389	7	114874389	*	Y	0.310811	5.6129
7_114875964_C_T	rs12705999	7	114875964	C	T	0.0072	1.007	0.976	1.04	0.9279	10	rs12705999	0.6602	7	114875964	T	C	0.9279	1.007	0.976	1.04	0.0072	0.0163	85934	401577	7	114875964	7	114875964	*	rs12705999	Y	114516019	rs12705999	T	C	0.93083	0.0149	0.0033	8.8e-06	691670	114516019	114875964	7	114875964	7	114875964	*	Y	0.441718	4.51515
7_114876600_A_G	rs4626530	7	114876600	A	G	0.0078	1.00806	0.97561	1.04058	0.9279	11	rs4626530	0.6347	7	114876600	A	G	0.0721	0.992	0.961	1.025	-0.0078	0.0164	85934	401577	7	114876600	7	114876600	*	rs4626530	R	114516655	rs4626530	A	G	0.06917	-0.0161	0.0037	1.2e-05	528602	114516655	114876600	7	114876600	7	114876600	*	R	0.47561	-4.35135
7_114877262_C_T	rs12706000	7	114877262	C	T	0.0067	1.007	0.975	1.04	0.9282	10	rs12706000	0.6819	7	114877262	T	C	0.9282	1.007	0.975	1.04	0.0067	0.0164	85934	401577	7	114877262	7	114877262	*	rs12706000	Y	114517317	rs12706000	T	C	0.92785	0.0149	0.0034	8.8e-06	685887	114517317	114877262	7	114877262	7	114877262	*	Y	0.408537	4.38235
7_114881401_A_G	rs2428070	7	114881401	A	G	0.0103	1.0101	0.978474	1.04384	0.9281	11	rs2428070	0.5317	7	114881401	A	G	0.0719	0.99	0.958	1.022	-0.0103	0.0164	85934	401577	7	114881401	7	114881401	*	rs2428070	R	114521456	rs2428070	A	G	0.06917	-0.0159	0.0037	1.5e-05	528524	114521456	114881401	7	114881401	7	114881401	*	R	0.628049	-4.2973
7_114882143_T_G	rs4730652	7	114882143	T	G	0.0077	1.00806	0.97561	1.04058	0.9278	11	rs4730652	0.6389	7	114882143	T	G	0.0722	0.992	0.961	1.025	-0.0077	0.0164	85934	401577	7	114882143	7	114882143	*	rs4730652	K	114522198	rs4730652	T	G	0.06917	-0.0168	0.0037	6.3e-06	528617	114522198	114882143	7	114882143	7	114882143	*	K	0.469512	-4.54054
7_114885730_T_C	rs4727806	7	114885730	T	C	0.0073	1.00705	0.97561	1.04058	0.9277	11	rs4727806	0.655	7	114885730	T	C	0.0723	0.993	0.961	1.025	-0.0073	0.0164	85934	401577	7	114885730	7	114885730	*	rs4727806	Y	114525785	rs4727806	T	C	0.06917	-0.0155	0.0034	4.4e-06	691847	114525785	114885730	7	114885730	7	114885730	*	Y	0.445122	-4.55882
7_114898609_A_C	rs1011447	7	114898609	A	C	0.0073	1.00705	0.97561	1.04058	0.9279	11	rs1011447	0.6552	7	114898609	A	C	0.0721	0.993	0.961	1.025	-0.0073	0.0164	85934	401577	7	114898609	7	114898609	*	rs1011447	M	114538664	rs1011447	A	C	0.06905	-0.0148	0.0034	1e-05	691858	114538664	114898609	7	114898609	7	114898609	*	M	0.445122	-4.35294
7_114906392_C_G	rs7786286	7	114906392	C	G	0.0075	1.00705	0.97561	1.04058	0.928	6	rs7786286	0.65	7	114906392	C	G	0.072	0.993	0.961	1.025	-0.0075	0.0164	85934	401577	7	114906392	7	114906392	*	rs7786286	S	114546447	rs7786286	C	G	0.06905	-0.0148	0.0034	1e-05	691945	114546447	114906392	7	114906392	7	114906392	*	S	0.457317	-4.35294
7_114907515_G_A	rs12673776	7	114907515	G	A	-0.0028	0.997	0.974	1.021	0.1293	10	rs12673776	0.8194	7	114907515	A	G	0.1293	0.997	0.974	1.021	-0.0028	0.0122	85934	401577	7	114907515	7	114907515	*	rs12673776	R	114547570	rs12673776	A	G	0.1313	0.0112	0.0026	1.5e-05	666633	114547570	114907515	7	114907515	7	114907515	*	R	-0.229508	4.30769
7_114907551_G_A	rs10278262	7	114907551	G	A	0.0076	1.008	0.976	1.041	0.928	10	rs10278262	0.642	7	114907551	A	G	0.928	1.008	0.976	1.041	0.0076	0.0164	85934	401577	7	114907551	7	114907551	*	rs10278262	R	114547606	rs10278262	A	G	0.93095	0.0154	0.0034	5.3e-06	691950	114547606	114907551	7	114907551	7	114907551	*	R	0.463415	4.52941
7_114907876_G_T	rs7792529	7	114907876	G	T	0.008	1.008	0.976	1.041	0.9279	10	rs7792529	0.6281	7	114907876	T	G	0.9279	1.008	0.976	1.041	0.008	0.0164	85934	401577	7	114907876	7	114907876	*	rs7792529	K	114547931	rs7792529	T	G	0.92528	0.0148	0.0034	1e-05	691945	114547931	114907876	7	114907876	7	114907876	*	K	0.487805	4.35294
7_114908255_C_T	rs7796316	7	114908255	C	T	0.0028	1.003	0.974	1.033	0.9129	10	rs7796316	0.8543	7	114908255	T	C	0.9129	1.003	0.974	1.033	0.0028	0.015	85934	401577	7	114908255	7	114908255	*	rs7796316	Y	114548310	rs7796316	T	C	0.91663	0.0178	0.0032	1.8e-08	691882	114548310	114908255	7	114908255	7	114908255	*	Y	0.186667	5.5625
7_114909635_C_A	rs4394328	7	114909635	C	A	0.008	1.008	0.976	1.041	0.9279	10	rs4394328	0.6285	7	114909635	A	C	0.9279	1.008	0.976	1.041	0.008	0.0164	85934	401577	7	114909635	7	114909635	*	rs4394328	H	114549690	rs4394328	A	C	0.93095	0.0153	0.0034	6e-06	691943	114549690	114909635	7	114909635	7	114909635	*	H	0.487805	4.5
7_114910472_C_T	rs4727807	7	114910472	C	T	0.0079	1.008	0.976	1.041	0.9279	10	rs4727807	0.6315	7	114910472	T	C	0.9279	1.008	0.976	1.041	0.0079	0.0164	85934	401577	7	114910472	7	114910472	*	rs4727807	Y	114550527	rs4727807	T	C	0.93124	0.0149	0.0034	9.1e-06	691952	114550527	114910472	7	114910472	7	114910472	*	Y	0.481707	4.38235
7_114917073_G_A	rs10953769	7	114917073	G	A	-0.0089	0.991	0.96	1.024	0.0659	10	rs10953769	0.5891	7	114917073	A	G	0.0659	0.991	0.96	1.024	-0.0089	0.0165	85934	401577	7	114917073	7	114917073	*	rs10953769	R	114557128	rs10953769	A	G	0.06858	-0.0153	0.0034	5.9e-06	691535	114557128	114917073	7	114917073	7	114917073	*	R	-0.539394	-4.5
7_114925288_A_G	rs2709507	7	114925288	A	G	0.0094	1.00908	0.977517	1.04275	0.928	11	rs2709507	0.5689	7	114925288	A	G	0.072	0.991	0.959	1.023	-0.0094	0.0165	85934	401577	7	114925288	7	114925288	*	rs2709507	R	114565343	rs2709507	A	G	0.06841	-0.0155	0.0034	3.9e-06	691911	114565343	114925288	7	114925288	7	114925288	*	R	0.569697	-4.55882
7_114926214_A_T	rs6961343	7	114926214	A	T	0.0119	1.01215	0.980392	1.04493	0.926	6	rs6961343	0.4672	7	114926214	A	T	0.074	0.988	0.957	1.02	-0.0119	0.0163	85934	401577	7	114926214	7	114926214	*	rs6961343	W	114566269	rs6961343	A	T	0.06993	-0.0148	0.0033	9.8e-06	692087	114566269	114926214	7	114926214	7	114926214	*	W	0.730061	-4.48485
7_114927455_C_T	rs12706003	7	114927455	C	T	0.0049	1.005	0.976	1.035	0.9109	10	rs12706003	0.7436	7	114927455	T	C	0.9109	1.005	0.976	1.035	0.0049	0.0149	85934	401577	7	114927455	7	114927455	*	rs12706003	Y	114567510	rs12706003	T	C	0.92037	0.0176	0.0031	1.9e-08	692222	114567510	114927455	7	114927455	7	114927455	*	Y	0.328859	5.67742
7_114929547_A_T	rs7777591	7	114929547	A	T	0.0053	1.00503	0.976562	1.0352	0.9109	6	rs7777591	0.7245	7	114929547	A	T	0.0891	0.995	0.966	1.024	-0.0053	0.015	85934	401577	7	114929547	7	114929547	*	rs7777591	W	114569602	rs7777591	A	T	0.0853	-0.0182	0.0031	7e-09	686419	114569602	114929547	7	114929547	7	114929547	*	W	0.353333	-5.87097
7_114929754_A_C	rs7777885	7	114929754	A	C	0.0043	1.00402	0.97561	1.03413	0.9117	11	rs7777885	0.7722	7	114929754	A	C	0.0883	0.996	0.967	1.025	-0.0043	0.015	85934	401577	7	114929754	7	114929754	*	rs7777885	M	114569809	rs7777885	A	C	0.08554	-0.0178	0.0031	1.4e-08	692510	114569809	114929754	7	114929754	7	114929754	*	M	0.286667	-5.74194
7_114933089_G_C	rs4466338	7	114933089	G	C	0.0096	1.01	0.979	1.041	0.9214	5	rs4466338	0.5435	7	114933089	C	G	0.9214	1.01	0.979	1.041	0.0096	0.0158	85934	401577	7	114933089	7	114933089	*	rs4466338	S	114573144	rs4466338	C	G	0.92475	0.0163	0.0033	6.1e-07	688933	114573144	114933089	7	114933089	7	114933089	*	S	0.607595	4.93939
7_114935250_T_G	rs2709483	7	114935250	T	G	0.011	1.01112	0.978474	1.04384	0.928	11	rs2709483	0.506	7	114935250	T	G	0.072	0.989	0.958	1.022	-0.011	0.0165	85934	401577	7	114935250	7	114935250	*	rs2709483	D	114575305	rs2709483	T	G	0.06858	-0.0161	0.0034	1.6e-06	688759	114575305	114935250	7	114935250	7	114935250	*	D	0.666667	-4.73529
7_114939980_T_C	rs4595064	7	114939980	T	C	0.0037	1.00402	0.974659	1.03413	0.9132	11	rs4595064	0.805	7	114939980	T	C	0.0868	0.996	0.967	1.026	-0.0037	0.015	85934	401577	7	114939980	7	114939980	*	rs4595064	Y	114580035	rs4595064	T	C	0.0829	-0.0185	0.0031	3.4e-09	688555	114580035	114939980	7	114939980	7	114939980	*	Y	0.246667	-5.96774
7_114942034_G_C	rs2709486	7	114942034	G	C	0.0075	1.008	0.977	1.039	0.9213	5	rs2709486	0.6356	7	114942034	C	G	0.9213	1.008	0.977	1.039	0.0075	0.0159	85934	401577	7	114942034	7	114942034	*	rs2709486	S	114582089	rs2709486	C	G	0.92516	0.0165	0.0033	4.8e-07	688597	114582089	114942034	7	114942034	7	114942034	*	S	0.471698	5
7_114942640_C_T	rs2594460	7	114942640	C	T	0.0094	1.009	0.977	1.043	0.928	10	rs2594460	0.5688	7	114942640	T	C	0.928	1.009	0.977	1.043	0.0094	0.0165	85934	401577	7	114942640	7	114942640	*	rs2594460	Y	114582695	rs2594460	T	C	0.93136	0.0156	0.0033	3e-06	692183	114582695	114942640	7	114942640	7	114942640	*	Y	0.569697	4.72727
7_114942966_C_T	rs6947846	7	114942966	C	T	0.004	1.004	0.975	1.034	0.9109	10	rs6947846	0.7884	7	114942966	T	C	0.9109	1.004	0.975	1.034	0.004	0.015	85934	401577	7	114942966	7	114942966	*	rs6947846	Y	114583021	rs6947846	T	C	0.91616	0.0178	0.0031	1e-08	692293	114583021	114942966	7	114942966	7	114942966	*	Y	0.266667	5.74194
7_114943043_T_C	rs4609131	7	114943043	T	C	0.0042	1.00402	0.974659	1.03413	0.9109	11	rs4609131	0.7786	7	114943043	T	C	0.0891	0.996	0.967	1.026	-0.0042	0.015	85934	401577	7	114943043	7	114943043	*	rs4609131	Y	114583098	rs4609131	T	C	0.08384	-0.0184	0.0031	4.8e-09	688671	114583098	114943043	7	114943043	7	114943043	*	Y	0.28	-5.93548
7_114943702_A_C	rs4551278	7	114943702	A	C	0.0039	1.00402	0.974659	1.03413	0.9109	11	rs4551278	0.7921	7	114943702	A	C	0.0891	0.996	0.967	1.026	-0.0039	0.015	85934	401577	7	114943702	7	114943702	*	rs4551278	M	114583757	rs4551278	A	C	0.08384	-0.0179	0.0031	9.9e-09	692282	114583757	114943702	7	114943702	7	114943702	*	M	0.26	-5.77419
7_114945614_A_G	rs10259595	7	114945614	A	G	0.0037	1.00402	0.974659	1.03413	0.9116	11	rs10259595	0.8034	7	114945614	A	G	0.0884	0.996	0.967	1.026	-0.0037	0.015	85934	401577	7	114945614	7	114945614	*	rs10259595	R	114585669	rs10259595	A	G	0.08384	-0.018	0.0031	9.6e-09	692274	114585669	114945614	7	114945614	7	114945614	*	R	0.246667	-5.80645
7_114945750_C_T	rs2594458	7	114945750	C	T	0.0097	1.01	0.978	1.043	0.928	10	rs2594458	0.5573	7	114945750	T	C	0.928	1.01	0.978	1.043	0.0097	0.0165	85934	401577	7	114945750	7	114945750	*	rs2594458	Y	114585805	rs2594458	T	C	0.92978	0.0158	0.0033	2.4e-06	692166	114585805	114945750	7	114945750	7	114945750	*	Y	0.587879	4.78788
7_114946820_G_C	rs4557633	7	114946820	G	C	0.0044	1.004	0.975	1.034	0.9108	5	rs4557633	0.7705	7	114946820	C	G	0.9108	1.004	0.975	1.034	0.0044	0.015	85934	401577	7	114946820	7	114946820	*	rs4557633	S	114586875	rs4557633	C	G	0.91616	0.0183	0.0031	5.9e-09	688679	114586875	114946820	7	114946820	7	114946820	*	S	0.293333	5.90323
7_114946848_C_T	rs4313084	7	114946848	C	T	0.0041	1.004	0.975	1.034	0.9108	10	rs4313084	0.7829	7	114946848	T	C	0.9108	1.004	0.975	1.034	0.0041	0.015	85934	401577	7	114946848	7	114946848	*	rs4313084	Y	114586903	rs4313084	T	C	0.91616	0.0178	0.0031	1.2e-08	692203	114586903	114946848	7	114946848	7	114946848	*	Y	0.273333	5.74194
7_114947370_A_G	rs4727808	7	114947370	A	G	0.0042	1.00402	0.974659	1.03413	0.9116	11	rs4727808	0.7805	7	114947370	A	G	0.0884	0.996	0.967	1.026	-0.0042	0.015	85934	401577	7	114947370	7	114947370	*	rs4727808	R	114587425	rs4727808	A	G	0.08384	-0.0182	0.0031	7.2e-09	692539	114587425	114947370	7	114947370	7	114947370	*	R	0.28	-5.87097
7_114948485_A_G	rs4344019	7	114948485	A	G	0.0046	1.00503	0.97561	1.03413	0.9109	11	rs4344019	0.759	7	114948485	A	G	0.0891	0.995	0.967	1.025	-0.0046	0.015	85934	401577	7	114948485	7	114948485	*	rs4344019	R	114588540	rs4344019	A	G	0.08384	-0.0181	0.0031	8.3e-09	692366	114588540	114948485	7	114948485	7	114948485	*	R	0.306667	-5.83871
7_114950173_G_A	rs10247983	7	114950173	G	A	0.0084	1.008	0.978	1.04	0.9164	10	rs10247983	0.5903	7	114950173	A	G	0.9164	1.008	0.978	1.04	0.0084	0.0156	85934	401577	7	114950173	7	114950173	*	rs10247983	R	114590228	rs10247983	A	G	0.9213	0.0201	0.0033	1.7e-09	672411	114590228	114950173	7	114950173	7	114950173	*	R	0.538462	6.09091
7_114955234_T_C	rs10262038	7	114955234	T	C	-0.0061	0.994036	0.978474	1.0101	0.5219	11	rs10262038	0.4571	7	114955234	T	C	0.4781	1.006	0.99	1.022	0.0061	0.0082	85934	401577	7	114955234	7	114955234	*	rs10262038	Y	114595289	rs10262038	T	C	0.471	0.0085	0.0017	9.8e-07	692425	114595289	114955234	7	114955234	7	114955234	*	Y	-0.743902	5
7_114957230_T_A	rs10953770	7	114957230	T	A	-0.0066	0.993	0.978	1.01	0.5214	5	rs10953770	0.424	7	114957230	A	T	0.5214	0.993	0.978	1.01	-0.0066	0.0082	85934	401577	7	114957230	7	114957230	*	rs10953770	W	114597285	rs10953770	A	T	0.516	-0.0084	0.0017	1.1e-06	691861	114597285	114957230	7	114957230	7	114957230	*	W	-0.804878	-4.94118
7_114957453_A_G	rs7802986	7	114957453	A	G	-0.0065	0.993049	0.977517	1.0101	0.5211	11	rs7802986	0.4283	7	114957453	A	G	0.4789	1.007	0.99	1.023	0.0065	0.0082	85934	401577	7	114957453	7	114957453	*	rs7802986	R	114597508	rs7802986	A	G	0.4709	0.0087	0.0017	7.2e-07	691872	114597508	114957453	7	114957453	7	114957453	*	R	-0.792683	5.11765
7_114961039_G_A	rs7783637	7	114961039	G	A	-0.0153	0.985	0.958	1.013	0.0907	10	rs7783637	0.2874	7	114961039	A	G	0.0907	0.985	0.958	1.013	-0.0153	0.0143	85934	401577	7	114961039	7	114961039	*	rs7783637	R	114601094	rs7783637	A	G	0.09623	-0.0161	0.003	6.3e-08	686338	114601094	114961039	7	114961039	7	114961039	*	R	-1.06993	-5.36667
7_114963355_C_A	rs6974433	7	114963355	C	A	-0.0061	0.994	0.978	1.01	0.5214	10	rs6974433	0.4609	7	114963355	A	C	0.5214	0.994	0.978	1.01	-0.0061	0.0082	85934	401577	7	114963355	7	114963355	*	rs6974433	M	114603410	rs6974433	A	C	0.5285	-0.0085	0.0017	9.4e-07	689704	114603410	114963355	7	114963355	7	114963355	*	M	-0.743902	-5
7_114972054_C_T	rs2594452	7	114972054	C	T	0.0089	1.009	0.993	1.025	0.4155	10	rs2594452	0.2821	7	114972054	T	C	0.4155	1.009	0.993	1.025	0.0089	0.0083	85934	401577	7	114972054	7	114972054	*	rs2594452	Y	114612109	rs2594452	T	C	0.4186	0.0078	0.0018	9.7e-06	686003	114612109	114972054	7	114972054	7	114972054	*	Y	1.07229	4.33333
7_114978450_A_C	rs4517056	7	114978450	A	C	-0.0098	0.990099	0.974659	1.00604	0.5475	11	rs4517056	0.2346	7	114978450	A	C	0.4525	1.01	0.994	1.026	0.0098	0.0082	85934	401577	7	114978450	7	114978450	*	rs4517056	M	114618505	rs4517056	A	C	0.4438	0.0078	0.0017	8.3e-06	685689	114618505	114978450	7	114978450	7	114978450	*	M	-1.19512	4.58824
7_114985291_T_A	rs7786588	7	114985291	T	A	0.0154	1.016	0.998	1.033	0.3172	5	rs7786588	0.07793	7	114985291	A	T	0.3172	1.016	0.998	1.033	0.0154	0.0087	85934	401577	7	114985291	7	114985291	*	rs7786588	W	114625346	rs7786588	A	T	0.32	0.0085	0.0019	5.6e-06	685237	114625346	114985291	7	114985291	7	114985291	*	W	1.77011	4.47368
7_114989231_G_A	rs7784447	7	114989231	G	A	0.0165	1.017	0.999	1.034	0.3179	10	rs7784447	0.05869	7	114989231	A	G	0.3179	1.017	0.999	1.034	0.0165	0.0087	85934	401577	7	114989231	7	114989231	*	rs7784447	R	114629285	rs7784447	A	G	0.3207	0.0085	0.0019	4.6e-06	686791	114629285	114989231	7	114989231	7	114989231	*	R	1.89655	4.47368
7_114998923_T_C	rs6957727	7	114998923	T	C	0.0207	1.02041	1.002	1.0395	0.2504	11	rs6957727	0.02748	7	114998923	T	C	0.7496	0.98	0.962	0.998	-0.0207	0.0094	85934	401577	7	114998923	7	114998923	*	rs6957727	Y	114638977	rs6957727	T	C	0.7437	-0.0097	0.002	9.3e-07	687375	114638977	114998923	7	114998923	7	114998923	*	Y	2.20213	-4.85
7_115000305_A_G	rs7780820	7	115000305	A	G	0.01	1.0101	0.994036	1.02669	0.4505	11	rs7780820	0.2187	7	115000305	A	G	0.5495	0.99	0.974	1.006	-0.01	0.0082	85934	401577	7	115000305	7	115000305	*	rs7780820	R	114640359	rs7780820	A	G	0.5507	-0.0064	0.0017	0.00022	691331	114640359	115000305	7	115000305	7	115000305	*	R	1.21951	-3.76471
7_115002874_A_G	rs7792017	7	115002874	A	G	0.01	1.0101	0.994036	1.02669	0.4505	11	rs7792017	0.2196	7	115002874	A	G	0.5495	0.99	0.974	1.006	-0.01	0.0082	85934	401577	7	115002874	7	115002874	*	rs7792017	R	114642928	rs7792017	A	G	0.5508	-0.0063	0.0017	0.00027	685612	114642928	115002874	7	115002874	7	115002874	*	R	1.21951	-3.70588
7_115003252_T_A	rs13231549	7	115003252	T	A	0.0159	1.016	0.999	1.034	0.3171	5	rs13231549	0.06942	7	115003252	A	T	0.3171	1.016	0.999	1.034	0.0159	0.0087	85934	401577	7	115003252	7	115003252	*	rs13231549	W	114643306	rs13231549	A	T	0.3217	0.0087	0.0019	2.7e-06	688476	114643306	115003252	7	115003252	7	115003252	*	W	1.82759	4.57895
7_115003874_G_A	rs4380861	7	115003874	G	A	0.01	1.01	0.994	1.026	0.4505	10	rs4380861	0.2231	7	115003874	A	G	0.4505	1.01	0.994	1.026	0.01	0.0082	85934	401577	7	115003874	7	115003874	*	rs4380861	R	114643928	rs4380861	A	G	0.4492	0.0067	0.0017	9.8e-05	689977	114643928	115003874	7	115003874	7	115003874	*	R	1.21951	3.94118
7_115010977_A_G	rs13227167	7	115010977	A	G	0.017	1.01729	0.999001	1.0352	0.2618	11	rs13227167	0.06616	7	115010977	A	G	0.7382	0.983	0.966	1.001	-0.017	0.0092	85934	401577	7	115010977	7	115010977	*	rs13227167	R	114651031	rs13227167	A	G	0.731	-0.0099	0.0019	3.3e-07	689680	114651031	115010977	7	115010977	7	115010977	*	R	1.84783	-5.21053
7_115013985_C_T	rs6961386	7	115013985	C	T	-0.0113	0.989	0.963	1.015	0.1051	10	rs6961386	0.396	7	115013985	T	C	0.1051	0.989	0.963	1.015	-0.0113	0.0133	85934	401577	7	115013985	7	115013985	*	rs6961386	Y	114654039	rs6961386	T	C	0.1084	-0.0147	0.0027	8.3e-08	692198	114654039	115013985	7	115013985	7	115013985	*	Y	-0.849624	-5.44444
7_115018166_A_G	rs1055521	7	115018166	A	G	-0.0018	0.998004	0.981354	1.01523	0.3127	11	rs1055521	0.8359	7	115018166	A	G	0.6873	1.002	0.985	1.019	0.0018	0.0088	85934	401577	7	115018166	7	115018166	*	rs1055521	R	114658220	rs1055521	A	G	0.686	0.0077	0.0019	3.9e-05	686703	114658220	115018166	7	115018166	7	115018166	*	R	-0.204545	4.05263
7_115018432_A_G	rs13237006	7	115018432	A	G	-0.0071	0.993049	0.97371	1.01215	0.2063	11	rs13237006	0.4798	7	115018432	A	G	0.7937	1.007	0.988	1.027	0.0071	0.01	85934	401577	7	115018432	7	115018432	*	rs13237006	R	114658486	rs13237006	A	G	0.7897	0.0101	0.0021	2e-06	692131	114658486	115018432	7	115018432	7	115018432	*	R	-0.71	4.80952
7_115019441_A_T	rs17585463	7	115019441	A	T	0.0141	1.0142	0.996016	1.03306	0.2585	6	rs17585463	0.1273	7	115019441	A	T	0.7415	0.986	0.968	1.004	-0.0141	0.0093	85934	401577	7	115019441	7	115019441	*	rs17585463	W	114659495	rs17585463	A	T	0.7359	-0.0098	0.0019	4.7e-07	691967	114659495	115019441	7	115019441	7	115019441	*	W	1.51613	-5.15789
7_115021166_G_A	rs11766431	7	115021166	G	A	-0.0113	0.989	0.964	1.015	0.1054	10	rs11766431	0.392	7	115021166	A	G	0.1054	0.989	0.964	1.015	-0.0113	0.0132	85934	401577	7	115021166	7	115021166	*	rs11766431	R	114661220	rs11766431	A	G	0.1085	-0.0146	0.0027	9.4e-08	692221	114661220	115021166	7	115021166	7	115021166	*	R	-0.856061	-5.40741
7_115023108_G_C	rs17585678	7	115023108	G	C	0.0135	1.014	0.995	1.032	0.2582	5	rs17585678	0.1437	7	115023108	C	G	0.2582	1.014	0.995	1.032	0.0135	0.0093	85934	401577	7	115023108	7	115023108	*	rs17585678	S	114663162	rs17585678	C	G	0.264	0.01	0.0019	2.7e-07	692194	114663162	115023108	7	115023108	7	115023108	*	S	1.45161	5.26316
7_115024725_C_T	rs1123065	7	115024725	C	T	0.014	1.014	0.996	1.033	0.2583	10	rs1123065	0.1308	7	115024725	T	C	0.2583	1.014	0.996	1.033	0.014	0.0093	85934	401577	7	115024725	7	115024725	*	rs1123065	Y	114664779	rs1123065	T	C	0.264	0.0095	0.0019	9.9e-07	692378	114664779	115024725	7	115024725	7	115024725	*	Y	1.50538	5
7_115032127_C_T	rs12706005	7	115032127	C	T	-0.0107	0.989	0.964	1.015	0.1054	10	rs12706005	0.4182	7	115032127	T	C	0.1054	0.989	0.964	1.015	-0.0107	0.0132	85934	401577	7	115032127	7	115032127	*	rs12706005	Y	114672181	rs12706005	T	C	0.1085	-0.0146	0.0027	1e-07	691904	114672181	115032127	7	115032127	7	115032127	*	Y	-0.810606	-5.40741
7_115035469_G_A	rs2040587	7	115035469	G	A	-0.0151	0.985	0.969	1.001	0.6353	10	rs2040587	0.0735	7	115035469	A	G	0.6353	0.985	0.969	1.001	-0.0151	0.0084	85934	401577	7	115035469	7	115035469	*	rs2040587	R	114675523	rs2040587	A	G	0.6353	-0.0083	0.0018	4.8e-06	691247	114675523	115035469	7	115035469	7	115035469	*	R	-1.79762	-4.61111
7_115036310_A_G	rs2040585	7	115036310	A	G	0.0142	1.0142	0.996016	1.03306	0.2558	11	rs2040585	0.1266	7	115036310	A	G	0.7442	0.986	0.968	1.004	-0.0142	0.0093	85934	401577	7	115036310	7	115036310	*	rs2040585	R	114676364	rs2040585	A	G	0.737	-0.01	0.002	3.2e-07	691629	114676364	115036310	7	115036310	7	115036310	*	R	1.52688	-5
7_115036670_A_G	rs2520600	7	115036670	A	G	-0.0151	0.985222	0.968992	1.001	0.6353	11	rs2520600	0.07457	7	115036670	A	G	0.3647	1.015	0.999	1.032	0.0151	0.0084	85934	401577	7	115036670	7	115036670	*	rs2520600	R	114676724	rs2520600	A	G	0.3649	0.0084	0.0018	3.5e-06	691203	114676724	115036670	7	115036670	7	115036670	*	R	-1.79762	4.66667
7_115054608_T_C	rs2709480	7	115054608	T	C	0.0157	1.01626	0.999001	1.03306	0.363	11	rs2709480	0.06333	7	115054608	T	C	0.637	0.984	0.968	1.001	-0.0157	0.0084	85934	401577	7	115054608	7	115054608	*	rs2709480	Y	114694662	rs2709480	T	C	0.6338	-0.0083	0.0018	4e-06	691049	114694662	115054608	7	115054608	7	115054608	*	Y	1.86905	-4.61111
7_115061920_A_C	rs2520582	7	115061920	A	C	0.0157	1.01626	1	1.03199	0.4652	11	rs2520582	0.0535	7	115061920	A	C	0.5348	0.984	0.969	1	-0.0157	0.0081	85934	401577	7	115061920	7	115061920	*	rs2520582	M	114701974	rs2520582	A	C	0.5352	-0.0066	0.0017	0.00011	691939	114701974	115061920	7	115061920	7	115061920	*	M	1.93827	-3.88235
7_115063799_A_G	rs6973150	7	115063799	A	G	0.0156	1.01523	1	1.03199	0.4653	11	rs6973150	0.05477	7	115063799	A	G	0.5347	0.985	0.969	1	-0.0156	0.0081	85934	401577	7	115063799	7	115063799	*	rs6973150	R	114703853	rs6973150	A	G	0.5357	-0.0067	0.0017	0.00011	692001	114703853	115063799	7	115063799	7	115063799	*	R	1.92593	-3.94118
7_115066631_C_T	rs886149	7	115066631	C	T	0.0165	1.017	0.998	1.035	0.2554	10	rs886149	0.0751	7	115066631	T	C	0.2554	1.017	0.998	1.035	0.0165	0.0093	85934	401577	7	115066631	7	115066631	*	rs886149	Y	114706685	rs886149	T	C	0.2612	0.0097	0.002	6.6e-07	690885	114706685	115066631	7	115066631	7	115066631	*	Y	1.77419	4.85
7_115074603_C_T	rs384658	7	115074603	C	T	-0.0107	0.989	0.964	1.016	0.103	10	rs384658	0.4251	7	115074603	T	C	0.103	0.989	0.964	1.016	-0.0107	0.0134	85934	401577	7	115074603	7	115074603	*	rs384658	Y	114714657	rs384658	T	C	0.1059	-0.0142	0.0028	3.2e-07	691940	114714657	115074603	7	115074603	7	115074603	*	Y	-0.798507	-5.07143
7_115075431_T_G	rs655186	7	115075431	T	G	-0.0108	0.98912	0.963391	1.01523	0.103	11	rs655186	0.4191	7	115075431	T	G	0.897	1.011	0.985	1.038	0.0108	0.0134	85934	401577	7	115075431	7	115075431	*	rs655186	K	114715485	rs655186	T	G	0.8932	0.0141	0.0028	3.4e-07	691941	114715485	115075431	7	115075431	7	115075431	*	K	-0.80597	5.03571
7_115079804_T_C	rs425956	7	115079804	T	C	-0.0017	0.998004	0.981354	1.01523	0.3079	11	rs425956	0.8506	7	115079804	T	C	0.6921	1.002	0.985	1.019	0.0017	0.0088	85934	401577	7	115079804	7	115079804	*	rs425956	Y	114719858	rs425956	T	C	0.694	0.0074	0.0019	8.5e-05	689939	114719858	115079804	7	115079804	7	115079804	*	Y	-0.193182	3.89474
7_115091295_A_G	rs11984253	7	115091295	A	G	0.0159	1.01626	0.998004	1.0352	0.2523	11	rs11984253	0.08811	7	115091295	A	G	0.7477	0.984	0.966	1.002	-0.0159	0.0093	85934	401577	7	115091295	7	115091295	*	rs11984253	R	114731349	rs11984253	A	G	0.7421	-0.0097	0.002	9.8e-07	688296	114731349	115091295	7	115091295	7	115091295	*	R	1.70968	-4.85
7_115092567_T_C	rs2520575	7	115092567	T	C	-0.0045	0.995025	0.977517	1.0142	0.2625	11	rs2520575	0.624	7	115092567	T	C	0.7375	1.005	0.986	1.023	0.0045	0.0093	85934	401577	7	115092567	7	115092567	*	rs2520575	Y	114732621	rs2520575	T	C	0.7406	0.008	0.002	6.2e-05	682277	114732621	115092567	7	115092567	7	115092567	*	Y	-0.483871	4
7_115095175_A_G	rs2428194	7	115095175	A	G	-0.0036	0.996016	0.976562	1.01626	0.2039	11	rs2428194	0.7239	7	115095175	A	G	0.7961	1.004	0.984	1.024	0.0036	0.0101	85934	401577	7	115095175	7	115095175	*	rs2428194	R	114735229	rs2428194	A	G	0.7895	0.0081	0.0021	0.00014	688733	114735229	115095175	7	115095175	7	115095175	*	R	-0.356436	3.85714
7_115095493_G_A	rs371004	7	115095493	G	A	-0.0044	0.996	0.979	1.012	0.3501	10	rs371004	0.6022	7	115095493	A	G	0.3501	0.996	0.979	1.012	-0.0044	0.0085	85934	401577	7	115095493	7	115095493	*	rs371004	R	114735547	rs371004	A	G	0.3474	-0.007	0.0018	0.00011	688597	114735547	115095493	7	115095493	7	115095493	*	R	-0.517647	-3.88889
7_115098788_C_T	rs2157947	7	115098788	C	T	-0.0047	0.995	0.976	1.015	0.2033	10	rs2157947	0.6401	7	115098788	T	C	0.2033	0.995	0.976	1.015	-0.0047	0.0101	85934	401577	7	115098788	7	115098788	*	rs2157947	Y	114738842	rs2157947	T	C	0.2105	-0.0079	0.0021	0.00019	688859	114738842	115098788	7	115098788	7	115098788	*	Y	-0.465347	-3.7619
7_115099112_C_T	rs1476479	7	115099112	C	T	-0.0069	0.993	0.974	1.013	0.2104	10	rs1476479	0.4927	7	115099112	T	C	0.2104	0.993	0.974	1.013	-0.0069	0.01	85934	401577	7	115099112	7	115099112	*	rs1476479	Y	114739166	rs1476479	T	C	0.2149	-0.0077	0.0021	0.00028	689104	114739166	115099112	7	115099112	7	115099112	*	Y	-0.69	-3.66667
7_115100776_G_A	rs2460486	7	115100776	G	A	-0.0042	0.996	0.976	1.016	0.2039	10	rs2460486	0.6783	7	115100776	A	G	0.2039	0.996	0.976	1.016	-0.0042	0.0101	85934	401577	7	115100776	7	115100776	*	rs2460486	R	114740830	rs2460486	A	G	0.2098	-0.0083	0.0021	0.00011	677705	114740830	115100776	7	115100776	7	115100776	*	R	-0.415842	-3.95238
7_115101273_G_A	rs13238405	7	115101273	G	A	0.0106	1.011	0.992	1.029	0.247	10	rs13238405	0.2604	7	115101273	A	G	0.247	1.011	0.992	1.029	0.0106	0.0094	85934	401577	7	115101273	7	115101273	*	rs13238405	R	114741327	rs13238405	A	G	0.2537	0.0098	0.002	9.5e-07	688831	114741327	115101273	7	115101273	7	115101273	*	R	1.12766	4.9
7_115101643_A_G	rs12668749	7	115101643	A	G	-0.0039	0.996016	0.976562	1.01626	0.204	11	rs12668749	0.7004	7	115101643	A	G	0.796	1.004	0.984	1.024	0.0039	0.0101	85934	401577	7	115101643	7	115101643	*	rs12668749	R	114741697	rs12668749	A	G	0.7903	0.0079	0.0021	0.00021	689409	114741697	115101643	7	115101643	7	115101643	*	R	-0.386139	3.7619
7_115143261_C_A	rs2460478	7	115143261	C	A	-0.0104	0.99	0.971	1.009	0.223	10	rs2460478	0.2879	7	115143261	A	C	0.223	0.99	0.971	1.009	-0.0104	0.0098	85934	401577	7	115143261	7	115143261	*	rs2460478	M	114783315	rs2460478	A	C	0.2308	-0.0072	0.0021	0.00049	677895	114783315	115143261	7	115143261	7	115143261	*	M	-1.06122	-3.42857
7_115144554_C_T	rs11773798	7	115144554	C	T	-0.0109	0.989	0.973	1.005	0.5956	10	rs11773798	0.1871	7	115144554	T	C	0.5956	0.989	0.973	1.005	-0.0109	0.0083	85934	401577	7	115144554	7	115144554	*	rs11773798	Y	114784608	rs11773798	T	C	0.6004	-0.0069	0.0018	9.7e-05	689650	114784608	115144554	7	115144554	7	115144554	*	Y	-1.31325	-3.83333
7_115150681_A_G	rs12706017	7	115150681	A	G	0.0024	1.002	0.947867	1.05932	0.023	11	rs12706017	0.9333	7	115150681	A	G	0.977	0.998	0.944	1.055	-0.0024	0.0284	85502	400497	7	115150681	7	115150681	*	rs12706017	R	114790735	rs12706017	A	G	0.97884	-0.0203	0.0058	0.0005	654975	114790735	115150681	7	115150681	7	115150681	*	R	0.084507	-3.5
7_115153876_G_A	rs17293743	7	115153876	G	A	0.0107	1.011	0.992	1.03	0.2446	10	rs17293743	0.259	7	115153876	A	G	0.2446	1.011	0.992	1.03	0.0107	0.0095	85934	401577	7	115153876	7	115153876	*	rs17293743	R	114793930	rs17293743	A	G	0.2504	0.0095	0.002	2e-06	690118	114793930	115153876	7	115153876	7	115153876	*	R	1.12632	4.75
7_115178608_T_A	rs10255566	7	115178608	T	A	0.0094	1.009	0.993	1.026	0.3954	5	rs10255566	0.2615	7	115178608	A	T	0.3954	1.009	0.993	1.026	0.0094	0.0083	85934	401577	7	115178608	7	115178608	*	rs10255566	W	114818662	rs10255566	A	T	0.3962	0.0068	0.0018	0.00013	689991	114818662	115178608	7	115178608	7	115178608	*	W	1.13253	3.77778
7_115198471_C_T	rs12540806	7	115198471	C	T	0.0084	1.008	0.992	1.025	0.3607	10	rs12540806	0.3204	7	115198471	T	C	0.3607	1.008	0.992	1.025	0.0084	0.0085	85934	401577	7	115198471	7	115198471	*	rs12540806	Y	114838525	rs12540806	T	C	0.3618	0.0065	0.0018	0.00026	691248	114838525	115198471	7	115198471	7	115198471	*	Y	0.988235	3.61111
7_115199004_C_G	rs11984396	7	115199004	C	G	0.0086	1.00908	0.992063	1.02564	0.3605	6	rs11984396	0.3083	7	115199004	C	G	0.6395	0.991	0.975	1.008	-0.0086	0.0085	85934	401577	7	115199004	7	115199004	*	rs11984396	S	114839058	rs11984396	C	G	0.6382	-0.0065	0.0018	0.00027	691478	114839058	115199004	7	115199004	7	115199004	*	S	1.01176	-3.61111
7_115199073_T_C	rs11974449	7	115199073	T	C	0.0086	1.00908	0.992063	1.02564	0.3605	11	rs11974449	0.3082	7	115199073	T	C	0.6395	0.991	0.975	1.008	-0.0086	0.0085	85934	401577	7	115199073	7	115199073	*	rs11974449	Y	114839127	rs11974449	T	C	0.6378	-0.0062	0.0018	0.00047	691509	114839127	115199073	7	115199073	7	115199073	*	Y	1.01176	-3.44444
7_115199763_A_G	rs6969184	7	115199763	A	G	0.0085	1.00806	0.992063	1.02564	0.3604	11	rs6969184	0.3157	7	115199763	A	G	0.6396	0.992	0.975	1.008	-0.0085	0.0085	85934	401577	7	115199763	7	115199763	*	rs6969184	R	114839817	rs6969184	A	G	0.6382	-0.0066	0.0018	0.00021	691347	114839817	115199763	7	115199763	7	115199763	*	R	1	-3.66667
7_115200645_C_A	rs7806678	7	115200645	C	A	0.0085	1.009	0.992	1.025	0.3603	10	rs7806678	0.3156	7	115200645	A	C	0.3603	1.009	0.992	1.025	0.0085	0.0085	85934	401577	7	115200645	7	115200645	*	rs7806678	M	114840699	rs7806678	A	C	0.3618	0.0062	0.0018	0.00049	691404	114840699	115200645	7	115200645	7	115200645	*	M	1	3.44444
7_115200742_C_T	rs1319541	7	115200742	C	T	0.0085	1.009	0.992	1.025	0.3604	10	rs1319541	0.3144	7	115200742	T	C	0.3604	1.009	0.992	1.025	0.0085	0.0085	85934	401577	7	115200742	7	115200742	*	rs1319541	Y	114840796	rs1319541	T	C	0.3618	0.0065	0.0018	0.00029	691535	114840796	115200742	7	115200742	7	115200742	*	Y	1	3.61111
7_115201036_A_G	rs1156226	7	115201036	A	G	0.0085	1.00806	0.992063	1.02564	0.3485	11	rs1156226	0.3169	7	115201036	A	G	0.6515	0.992	0.975	1.008	-0.0085	0.0085	85934	401577	7	115201036	7	115201036	*	rs1156226	R	114841090	rs1156226	A	G	0.6494	-0.0064	0.0018	0.00037	690977	114841090	115201036	7	115201036	7	115201036	*	R	1	-3.55556
7_115210011_A_G	rs4730667	7	115210011	A	G	-0.0051	0.995025	0.976562	1.01317	0.7566	11	rs4730667	0.596	7	115210011	A	G	0.2434	1.005	0.987	1.024	0.0051	0.0095	85934	401577	7	115210011	7	115210011	*	rs4730667	R	114850065	rs4730667	A	G	0.2409	0.0093	0.002	4.7e-06	683472	114850065	115210011	7	115210011	7	115210011	*	R	-0.536842	4.65
7_115210510_G_T	rs10251103	7	115210510	G	T	-0.0051	0.995	0.977	1.014	0.7515	10	rs10251103	0.5938	7	115210510	T	G	0.7515	0.995	0.977	1.014	-0.0051	0.0095	85934	401577	7	115210510	7	115210510	*	rs10251103	D	114850564	rs10251103	T	G	0.7547	-0.0095	0.002	2.1e-06	690807	114850564	115210510	7	115210510	7	115210510	*	D	-0.536842	-4.75
7_115218212_G_A	rs1157909	7	115218212	G	A	-0.0031	0.997	0.978	1.016	0.7758	10	rs1157909	0.7496	7	115218212	A	G	0.7758	0.997	0.978	1.016	-0.0031	0.0098	85934	401577	7	115218212	7	115218212	*	rs1157909	R	114858266	rs1157909	A	G	0.773	-0.0097	0.0021	2.2e-06	690348	114858266	115218212	7	115218212	7	115218212	*	R	-0.316327	-4.61905
7_115222894_G_A	rs10279558	7	115222894	G	A	-0.004	0.996	0.978	1.014	0.7322	10	rs10279558	0.6606	7	115222894	A	G	0.7322	0.996	0.978	1.014	-0.004	0.0092	85934	401577	7	115222894	7	115222894	*	rs10279558	R	114862948	rs10279558	A	G	0.7346	-0.0086	0.0019	9.4e-06	691993	114862948	115222894	7	115222894	7	115222894	*	R	-0.434783	-4.52632
7_115223558_C_G	rs6466518	7	115223558	C	G	-0.0054	0.995025	0.976562	1.01317	0.7521	6	rs6466518	0.5684	7	115223558	C	G	0.2479	1.005	0.987	1.024	0.0054	0.0094	85934	401577	7	115223558	7	115223558	*	rs6466518	S	114863612	rs6466518	C	G	0.2464	0.0093	0.002	3.2e-06	692160	114863612	115223558	7	115223558	7	115223558	*	S	-0.574468	4.65
7_115225893_C_G	rs7781611	7	115225893	C	G	-0.0026	0.997009	0.981354	1.01317	0.4222	6	rs7781611	0.7494	7	115225893	C	G	0.5778	1.003	0.987	1.019	0.0026	0.0082	85934	401577	7	115225893	7	115225893	*	rs7781611	V	114865947	rs7781611	C	G	0.5719	0.009	0.0017	2.7e-07	688906	114865947	115225893	7	115225893	7	115225893	*	V	-0.317073	5.29412
7_115234383_A_C	rs11767403	7	115234383	A	C	-0.0107	0.98912	0.968054	1.01112	0.1702	11	rs11767403	0.3249	7	115234383	A	C	0.8298	1.011	0.989	1.033	0.0107	0.0109	85934	401577	7	115234383	7	115234383	*	rs11767403	M	114874437	rs11767403	A	C	0.8236	0.0084	0.0023	0.00023	683641	114874437	115234383	7	115234383	7	115234383	*	M	-0.981651	3.65217
7_115234530_A_G	rs10953778	7	115234530	A	G	-0.0094	0.99108	0.969932	1.01215	0.1698	11	rs10953778	0.3849	7	115234530	A	G	0.8302	1.009	0.988	1.031	0.0094	0.0109	85934	401577	7	115234530	7	115234530	*	rs10953778	R	114874584	rs10953778	A	G	0.8236	0.0081	0.0023	0.00033	683677	114874584	115234530	7	115234530	7	115234530	*	R	-0.862385	3.52174
7_115236103_T_C	rs11976110	7	115236103	T	C	-0.0106	0.98912	0.968992	1.01112	0.1703	11	rs11976110	0.3286	7	115236103	T	C	0.8297	1.011	0.989	1.032	0.0106	0.0109	85934	401577	7	115236103	7	115236103	*	rs11976110	Y	114876157	rs11976110	T	C	0.8236	0.008	0.0023	0.00038	691809	114876157	115236103	7	115236103	7	115236103	*	Y	-0.972477	3.47826
7_115240697_C_G	rs2188539	7	115240697	C	G	-0.0104	0.990099	0.968992	1.01112	0.1686	6	rs2188539	0.3371	7	115240697	C	G	0.8314	1.01	0.989	1.032	0.0104	0.0109	85934	401577	7	115240697	7	115240697	*	rs2188539	B	114880751	rs2188539	C	G	0.8244	0.0083	0.0023	0.00026	683872	114880751	115240697	7	115240697	7	115240697	*	B	-0.954128	3.6087
7_115243336_G_A	rs7782721	7	115243336	G	A	-0.0105	0.99	0.969	1.011	0.1701	10	rs7782721	0.3323	7	115243336	A	G	0.1701	0.99	0.969	1.011	-0.0105	0.0108	85934	401577	7	115243336	7	115243336	*	rs7782721	D	114883390	rs7782721	A	G	0.1772	-0.008	0.0022	0.00039	691820	114883390	115243336	7	115243336	7	115243336	*	D	-0.972222	-3.63636
7_115248694_A_T	rs6976135	7	115248694	A	T	-0.0111	0.98912	0.968054	1.0101	0.1699	6	rs6976135	0.3054	7	115248694	A	T	0.8301	1.011	0.99	1.033	0.0111	0.0108	85934	401577	7	115248694	7	115248694	*	rs6976135	W	114888748	rs6976135	A	T	0.8235	0.0083	0.0023	0.00022	683945	114888748	115248694	7	115248694	7	115248694	*	W	-1.02778	3.6087
7_115248733_C_T	rs6976286	7	115248733	C	T	-0.0111	0.989	0.968	1.01	0.1699	10	rs6976286	0.3048	7	115248733	T	C	0.1699	0.989	0.968	1.01	-0.0111	0.0108	85934	401577	7	115248733	7	115248733	*	rs6976286	Y	114888787	rs6976286	T	C	0.1765	-0.0083	0.0023	0.00022	683927	114888787	115248733	7	115248733	7	115248733	*	Y	-1.02778	-3.6087
7_115267920_T_C	rs2051712	7	115267920	T	C	0.0072	1.00705	0.986193	1.02881	0.1708	11	rs2051712	0.5056	7	115267920	T	C	0.8292	0.993	0.972	1.014	-0.0072	0.0108	85934	401577	7	115267920	7	115267920	*	rs2051712	H	114907974	rs2051712	T	C	0.8243	-0.0104	0.0023	7e-06	686336	114907974	115267920	7	115267920	7	115267920	*	H	0.666667	-4.52174
7_115282803_C_T	rs7792900	7	115282803	C	T	0.0151	1.015	0.995	1.036	0.1948	10	rs7792900	0.1453	7	115282803	T	C	0.1948	1.015	0.995	1.036	0.0151	0.0104	85934	401577	7	115282803	7	115282803	*	rs7792900	Y	114922857	rs7792900	T	C	0.1826	0.0084	0.0021	7.2e-05	772500	114922857	115282803	7	115282803	7	115282803	*	Y	1.45192	4
7_115282838_A_G	rs7792813	7	115282838	A	G	0.0149	1.01523	0.995025	1.03627	0.1945	11	rs7792813	0.153	7	115282838	A	G	0.8055	0.985	0.965	1.005	-0.0149	0.0104	85934	401577	7	115282838	7	115282838	*	rs7792813	R	114922892	rs7792813	A	G	0.8172	-0.0097	0.0023	1.6e-05	672152	114922892	115282838	7	115282838	7	115282838	*	R	1.43269	-4.21739
7_115305254_A_G	rs2023702	7	115305254	A	G	-0.0031	0.997009	0.96432	1.02987	0.0632	11	rs2023702	0.8538	7	115305254	A	G	0.9368	1.003	0.971	1.037	0.0031	0.0168	85934	401577	7	115305254	7	115305254	*	rs2023702	R	114945308	rs2023702	A	G	0.93493	-0.0123	0.0035	0.0004	689014	114945308	115305254	7	115305254	7	115305254	*	R	-0.184524	-3.51429
7_115305388_G_A	rs13225480	7	115305388	G	A	-0.0031	0.997	0.965	1.03	0.0632	10	rs13225480	0.8531	7	115305388	A	G	0.0632	0.997	0.965	1.03	-0.0031	0.0168	85934	401577	7	115305388	7	115305388	*	rs13225480	R	114945442	rs13225480	A	G	0.06507	0.0127	0.0035	0.00028	678732	114945442	115305388	7	115305388	7	115305388	*	R	-0.184524	3.62857
7_115312001_C_T	rs13221917	7	115312001	C	T	-0.0028	0.997	0.965	1.031	0.063	10	rs13221917	0.8699	7	115312001	T	C	0.063	0.997	0.965	1.031	-0.0028	0.0168	85934	401577	7	115312001	7	115312001	*	rs13221917	Y	114952055	rs13221917	T	C	0.06507	0.0125	0.0035	0.00034	690123	114952055	115312001	7	115312001	7	115312001	*	Y	-0.166667	3.57143
7_115319693_C_G	rs12706026	7	115319693	C	G	-0.0016	0.998004	0.966184	1.03199	0.063	6	rs12706026	0.9244	7	115319693	C	G	0.937	1.002	0.969	1.035	0.0016	0.0168	85934	401577	7	115319693	7	115319693	*	rs12706026	S	114959747	rs12706026	C	G	0.93493	-0.0124	0.0035	0.00038	689852	114959747	115319693	7	115319693	7	115319693	*	S	-0.0952381	-3.54286
7_115350046_A_G	rs7812218	7	115350046	A	G	-0.0175	0.982318	0.94518	1.02145	0.0448	11	rs7812218	0.3767	7	115350046	A	G	0.9552	1.018	0.979	1.058	0.0175	0.0198	85934	401577	7	115350046	7	115350046	*	rs7812218	V	114990100	rs7812218	A	G	0.95136	0.0186	0.0038	1e-06	770605	114990100	115350046	7	115350046	7	115350046	*	V	-0.883838	4.89474
7_115350331_G_T	rs7780669	7	115350331	G	T	-0.0191	0.981	0.944	1.019	0.0474	10	rs7780669	0.3253	7	115350331	T	G	0.0474	0.981	0.944	1.019	-0.0191	0.0194	85934	401577	7	115350331	7	115350331	*	rs7780669	D	114990385	rs7780669	T	G	0.05011	-0.0194	0.004	9.2e-07	676265	114990385	115350331	7	115350331	7	115350331	*	D	-0.984536	-4.85
7_115390836_C_A	rs10268336	7	115390836	C	A	-0.0175	0.983	0.946	1.021	0.0461	10	rs10268336	0.3682	7	115390836	A	C	0.0461	0.983	0.946	1.021	-0.0175	0.0194	85934	401577	7	115390836	7	115390836	*	rs10268336	M	115030890	rs10268336	A	C	0.04929	-0.0189	0.0039	1.6e-06	688828	115030890	115390836	7	115390836	7	115390836	*	M	-0.902062	-4.84615
7_115410929_C_T	rs12333735	7	115410929	C	T	-0.0177	0.982	0.946	1.021	0.0461	10	rs12333735	0.363	7	115410929	T	C	0.0461	0.982	0.946	1.021	-0.0177	0.0195	85934	401577	7	115410929	7	115410929	*	rs12333735	Y	115050983	rs12333735	T	C	0.04864	-0.019	0.004	1.6e-06	676974	115050983	115410929	7	115410929	7	115410929	*	Y	-0.907692	-4.75
7_115413727_G_T	rs10239115	7	115413727	G	T	-0.0184	0.982	0.945	1.02	0.0461	10	rs10239115	0.344	7	115413727	T	G	0.0461	0.982	0.945	1.02	-0.0184	0.0195	85934	401577	7	115413727	7	115413727	*	rs10239115	K	115053781	rs10239115	T	G	0.04853	-0.0191	0.004	1.5e-06	676994	115053781	115413727	7	115413727	7	115413727	*	K	-0.94359	-4.775
7_115414666_A_G	rs10272485	7	115414666	A	G	-0.0182	0.982318	0.94518	1.02041	0.0461	11	rs10272485	0.3488	7	115414666	A	G	0.9539	1.018	0.98	1.058	0.0182	0.0195	85934	401577	7	115414666	7	115414666	*	rs10272485	R	115054720	rs10272485	A	G	0.95118	0.0191	0.004	1.4e-06	676687	115054720	115414666	7	115414666	7	115414666	*	R	-0.933333	4.775
7_115420116_C_T	rs12706032	7	115420116	C	T	-0.0174	0.983	0.946	1.021	0.0461	10	rs12706032	0.3713	7	115420116	T	C	0.0461	0.983	0.946	1.021	-0.0174	0.0195	85934	401577	7	115420116	7	115420116	*	rs12706032	Y	115060170	rs12706032	T	C	0.04859	-0.0192	0.004	1.3e-06	676984	115060170	115420116	7	115420116	7	115420116	*	Y	-0.892308	-4.8
7_115425752_T_C	rs6964357	7	115425752	T	C	-0.0181	0.982318	0.94518	1.02041	0.0464	11	rs6964357	0.3523	7	115425752	T	C	0.9536	1.018	0.98	1.058	0.0181	0.0194	85934	401577	7	115425752	7	115425752	*	rs6964357	Y	115065806	rs6964357	T	C	0.95141	0.0188	0.0039	2e-06	688645	115065806	115425752	7	115425752	7	115425752	*	Y	-0.93299	4.82051
7_115450816_T_A	rs10224905	7	115450816	T	A	-0.0192	0.981	0.944	1.019	0.0472	5	rs10224905	0.322	7	115450816	A	T	0.0472	0.981	0.944	1.019	-0.0192	0.0194	85934	401577	7	115450816	7	115450816	*	rs10224905	W	115090870	rs10224905	A	T	0.04917	-0.0186	0.004	2.9e-06	689783	115090870	115450816	7	115450816	7	115450816	*	W	-0.989691	-4.65
7_116510041_C_A	rs10258482	7	116510041	C	A	0.0045	1.005	0.987	1.022	0.2819	10	rs10258482	0.6138	7	116510041	A	C	0.2819	1.005	0.987	1.022	0.0045	0.009	85934	401577	7	116510041	7	116510041	*	rs10258482	M	116150095	rs10258482	A	C	0.2756	0.0068	0.0019	0.0003	754633	116150095	116510041	7	116510041	7	116510041	*	M	0.5	3.57895
7_116510898_C_A	rs10262524	7	116510898	C	A	0.0044	1.004	0.987	1.022	0.2815	10	rs10262524	0.6224	7	116510898	A	C	0.2815	1.004	0.987	1.022	0.0044	0.009	85934	401577	7	116510898	7	116510898	*	rs10262524	M	116150952	rs10262524	A	C	0.2756	0.007	0.0018	0.00012	794163	116150952	116510898	7	116510898	7	116510898	*	M	0.488889	3.88889
7_116511284_T_C	rs10281637	7	116511284	T	C	0.0045	1.00402	0.987167	1.02249	0.2816	11	rs10281637	0.6198	7	116511284	T	C	0.7184	0.996	0.978	1.013	-0.0045	0.009	85934	401577	7	116511284	7	116511284	*	rs10281637	Y	116151338	rs10281637	T	C	0.7229	-0.0071	0.0018	0.00011	794145	116151338	116511284	7	116511284	7	116511284	*	Y	0.5	-3.94444
7_116512971_A_C	rs2024211	7	116512971	A	C	0.0044	1.00402	0.987167	1.02249	0.2813	11	rs2024211	0.622	7	116512971	A	C	0.7187	0.996	0.978	1.013	-0.0044	0.009	85934	401577	7	116512971	7	116512971	*	rs2024211	M	116153025	rs2024211	A	C	0.7252	-0.0068	0.0019	0.00047	690773	116153025	116512971	7	116512971	7	116512971	*	M	0.488889	-3.57895
7_116513961_T_G	rs17588172	7	116513961	T	G	0.0119	1.01215	0.995025	1.02881	0.3518	11	rs17588172	0.1606	7	116513961	T	G	0.6482	0.988	0.972	1.005	-0.0119	0.0085	85934	401577	7	116513961	7	116513961	*	rs17588172	K	116154015	rs17588172	T	G	0.6499	-0.006	0.0017	0.00046	792780	116154015	116513961	7	116513961	7	116513961	*	K	1.4	-3.52941
7_116522675_G_A	rs4236601	7	116522675	G	A	0.0043	1.004	0.987	1.022	0.2825	10	rs4236601	0.6363	7	116522675	A	G	0.2825	1.004	0.987	1.022	0.0043	0.009	85934	401577	7	116522675	7	116522675	*	rs4236601	R	116162729	rs4236601	A	G	0.277	0.0071	0.0019	0.00024	689280	116162729	116522675	7	116522675	7	116522675	*	R	0.477778	3.73684
7_116535657_T_C	rs10256914	7	116535657	T	C	0.0042	1.00402	0.986193	1.02249	0.2651	11	rs10256914	0.6477	7	116535657	T	C	0.7349	0.996	0.978	1.014	-0.0042	0.0092	85934	401577	7	116535657	7	116535657	*	rs10256914	Y	116175711	rs10256914	T	C	0.7395	-0.0068	0.0019	0.00029	790233	116175711	116535657	7	116535657	7	116535657	*	Y	0.456522	-3.57895
7_116739040_C_T	rs38859	7	116739040	C	T	0.0058	1.006	0.99	1.022	0.4398	10	rs38859	0.4806	7	116739040	T	C	0.4398	1.006	0.99	1.022	0.0058	0.0082	85934	401577	7	116739040	7	116739040	*	rs38859	Y	116379094	rs38859	T	C	0.4428	-0.0061	0.0017	0.00041	690061	116379094	116739040	7	116739040	7	116739040	*	Y	0.707317	-3.58824
7_116765333_T_C	rs2237717	7	116765333	T	C	-0.0054	0.995025	0.978474	1.0101	0.5576	11	rs2237717	0.5039	7	116765333	T	C	0.4424	1.005	0.99	1.022	0.0054	0.0081	85934	401577	7	116765333	7	116765333	*	rs2237717	Y	116405387	rs2237717	T	C	0.4431	-0.0065	0.0017	0.00018	692543	116405387	116765333	7	116765333	7	116765333	*	Y	-0.666667	-3.82353
7_116775956_G_T	rs2299439	7	116775956	G	T	-0.0047	0.995	0.979	1.011	0.5514	10	rs2299439	0.5644	7	116775956	T	G	0.5514	0.995	0.979	1.011	-0.0047	0.0082	85934	401577	7	116775956	7	116775956	*	rs2299439	K	116416010	rs2299439	T	G	0.5537	0.007	0.0017	5.2e-05	688859	116416010	116775956	7	116775956	7	116775956	*	K	-0.573171	4.11765
7_116785439_G_A	rs10435378	7	116785439	G	A	-0.0049	0.995	0.979	1.011	0.5514	10	rs10435378	0.5473	7	116785439	A	G	0.5514	0.995	0.979	1.011	-0.0049	0.0082	85934	401577	7	116785439	7	116785439	*	rs10435378	R	116425493	rs10435378	A	G	0.554	0.0067	0.0017	9.8e-05	692196	116425493	116785439	7	116785439	7	116785439	*	R	-0.597561	3.94118
7_116788519_A_C	rs2402118	7	116788519	A	C	-0.0064	0.994036	0.977517	1.0101	0.6297	11	rs2402118	0.4517	7	116788519	A	C	0.3703	1.006	0.99	1.023	0.0064	0.0084	85934	401577	7	116788519	7	116788519	*	rs2402118	M	116428573	rs2402118	A	C	0.3686	-0.0064	0.0018	0.00041	687076	116428573	116788519	7	116788519	7	116788519	*	M	-0.761905	-3.55556
7_116790308_T_C	rs6978135	7	116790308	T	C	-0.0055	0.994036	0.978474	1.01112	0.5541	11	rs6978135	0.5043	7	116790308	T	C	0.4459	1.006	0.989	1.022	0.0055	0.0082	85934	401577	7	116790308	7	116790308	*	rs6978135	Y	116430362	rs6978135	T	C	0.4442	-0.0061	0.0017	0.00042	685075	116430362	116790308	7	116790308	7	116790308	*	Y	-0.670732	-3.58824
7_116793473_T_C	rs193688	7	116793473	T	C	0.005	1.00503	0.98912	1.02145	0.4439	11	rs193688	0.5409	7	116793473	T	C	0.5561	0.995	0.979	1.011	-0.005	0.0082	85934	401577	7	116793473	7	116793473	*	rs193688	Y	116433527	rs193688	T	C	0.5537	0.0067	0.0017	0.00011	692561	116433527	116793473	7	116793473	7	116793473	*	Y	0.609756	3.94118
7_116793576_G_A	rs183642	7	116793576	G	A	0.0048	1.005	0.989	1.021	0.4438	10	rs183642	0.5566	7	116793576	A	G	0.4438	1.005	0.989	1.021	0.0048	0.0082	85934	401577	7	116793576	7	116793576	*	rs183642	R	116433630	rs183642	A	G	0.4464	-0.0067	0.0017	0.00011	692474	116433630	116793576	7	116793576	7	116793576	*	R	0.585366	-3.94118
7_116794284_G_A	rs6951311	7	116794284	G	A	0.0048	1.005	0.989	1.021	0.4436	10	rs6951311	0.5601	7	116794284	A	G	0.4436	1.005	0.989	1.021	0.0048	0.0082	85934	401577	7	116794284	7	116794284	*	rs6951311	R	116434338	rs6951311	A	G	0.4457	-0.0067	0.0017	0.00011	692394	116434338	116794284	7	116794284	7	116794284	*	R	0.585366	-3.94118
7_116795362_G_A	rs41735	7	116795362	G	A	0.0049	1.005	0.989	1.021	0.4436	10	rs41735	0.5482	7	116795362	A	G	0.4436	1.005	0.989	1.021	0.0049	0.0082	85934	401577	7	116795362	7	116795362	*	rs41735	R	116435416	rs41735	A	G	0.4457	-0.0067	0.0017	0.0001	692412	116435416	116795362	7	116795362	7	116795362	*	R	0.597561	-3.94118
7_116795714_C_T	rs41736	7	116795714	C	T	0.0058	1.006	0.99	1.022	0.4409	10	rs41736	0.4823	7	116795714	T	C	0.4409	1.006	0.99	1.022	0.0058	0.0082	85934	401577	7	116795714	7	116795714	*	rs41736	Y	116435768	rs41736	T	C	0.444	-0.0064	0.0017	0.00021	691912	116435768	116795714	7	116795714	7	116795714	*	Y	0.707317	-3.76471
7_116795968_G_A	rs2023748	7	116795968	G	A	0.005	1.005	0.989	1.021	0.4437	10	rs2023748	0.5415	7	116795968	A	G	0.4437	1.005	0.989	1.021	0.005	0.0082	85934	401577	7	116795968	7	116795968	*	rs2023748	V	116436022	rs2023748	A	G	0.4472	-0.0067	0.0017	9.8e-05	692351	116436022	116795968	7	116795968	7	116795968	*	V	0.609756	-3.94118
7_116796043_G_A	rs41737	7	116796043	G	A	0.005	1.005	0.989	1.021	0.444	10	rs41737	0.541	7	116796043	A	G	0.444	1.005	0.989	1.021	0.005	0.0082	85934	401577	7	116796043	7	116796043	*	rs41737	R	116436097	rs41737	A	G	0.4475	-0.0067	0.0017	9.7e-05	692353	116436097	116796043	7	116796043	7	116796043	*	R	0.609756	-3.94118
7_116797152_A_G	rs41738	7	116797152	A	G	0.0049	1.00503	0.98912	1.02145	0.4437	11	rs41738	0.5465	7	116797152	A	G	0.5563	0.995	0.979	1.011	-0.0049	0.0082	85934	401577	7	116797152	7	116797152	*	rs41738	R	116437206	rs41738	A	G	0.5518	0.0067	0.0017	0.00011	692341	116437206	116797152	7	116797152	7	116797152	*	R	0.597561	3.94118
7_116797450_A_G	rs41739	7	116797450	A	G	0.0051	1.00503	0.98912	1.02145	0.4437	11	rs41739	0.5318	7	116797450	A	G	0.5563	0.995	0.979	1.011	-0.0051	0.0082	85934	401577	7	116797450	7	116797450	*	rs41739	R	116437504	rs41739	A	G	0.5539	0.0067	0.0017	0.00011	692340	116437504	116797450	7	116797450	7	116797450	*	R	0.621951	3.94118
7_116798364_G_A	rs6566	7	116798364	G	A	0.005	1.005	0.989	1.021	0.4438	10	rs6566	0.5433	7	116798364	A	G	0.4438	1.005	0.989	1.021	0.005	0.0082	85934	401577	7	116798364	7	116798364	*	rs6566	R	116438418	rs6566	A	G	0.4472	-0.0067	0.0017	9.2e-05	692253	116438418	116798364	7	116798364	7	116798364	*	R	0.609756	-3.94118
7_116798600_T_C	rs16945	7	116798600	T	C	0.005	1.00503	0.98912	1.02145	0.4437	11	rs16945	0.5423	7	116798600	T	C	0.5563	0.995	0.979	1.011	-0.005	0.0082	85934	401577	7	116798600	7	116798600	*	rs16945	Y	116438654	rs16945	T	C	0.5527	0.0067	0.0017	9.8e-05	692238	116438654	116798600	7	116798600	7	116798600	*	Y	0.609756	3.94118
7_116799528_A_G	rs41743	7	116799528	A	G	0.0051	1.00503	0.98912	1.02145	0.4436	11	rs41743	0.5353	7	116799528	A	G	0.5564	0.995	0.979	1.011	-0.0051	0.0082	85934	401577	7	116799528	7	116799528	*	rs41743	R	116439582	rs41743	A	G	0.5526	0.0067	0.0017	9.8e-05	692283	116439582	116799528	7	116799528	7	116799528	*	R	0.621951	3.94118
7_116801535_A_G	rs42336	7	116801535	A	G	0.005	1.00503	0.98912	1.02145	0.4438	11	rs42336	0.5399	7	116801535	A	G	0.5562	0.995	0.979	1.011	-0.005	0.0082	85934	401577	7	116801535	7	116801535	*	rs42336	R	116441589	rs42336	A	G	0.5527	0.0069	0.0016	1.9e-05	795261	116441589	116801535	7	116801535	7	116801535	*	R	0.609756	4.3125
7_116803020_A_T	rs41746	7	116803020	A	T	0.005	1.00503	0.98912	1.02145	0.4436	6	rs41746	0.5428	7	116803020	A	T	0.5564	0.995	0.979	1.011	-0.005	0.0082	85934	401577	7	116803020	7	116803020	*	rs41746	W	116443074	rs41746	A	T	0.5527	0.0067	0.0017	0.00011	692243	116443074	116803020	7	116803020	7	116803020	*	W	0.609756	3.94118
7_116803519_A_T	rs41747	7	116803519	A	T	0.0051	1.00503	0.98912	1.02145	0.4441	6	rs41747	0.5311	7	116803519	A	T	0.5559	0.995	0.979	1.011	-0.0051	0.0082	85934	401577	7	116803519	7	116803519	*	rs41747	W	116443573	rs41747	A	T	0.552	0.0067	0.0017	0.00012	688659	116443573	116803519	7	116803519	7	116803519	*	W	0.621951	3.94118
7_118985615_G_A	rs11971324	7	118985615	G	A	-0.0031	0.997	0.979	1.016	0.7531	10	rs11971324	0.7431	7	118985615	A	G	0.7531	0.997	0.979	1.016	-0.0031	0.0095	85934	401577	7	118985615	7	118985615	*	rs11971324	R	118625669	rs11971324	A	G	0.7601	-0.0071	0.002	0.00042	686034	118625669	118985615	7	118985615	7	118985615	*	R	-0.326316	-3.55
7_118988643_A_C	rs4259351	7	118988643	A	C	-0.003	0.997009	0.978474	1.01523	0.7525	11	rs4259351	0.7533	7	118988643	A	C	0.2475	1.003	0.985	1.022	0.003	0.0095	85934	401577	7	118988643	7	118988643	*	rs4259351	M	118628697	rs4259351	A	C	0.2406	0.007	0.002	0.00049	686407	118628697	118988643	7	118988643	7	118988643	*	M	-0.315789	3.5
7_118996029_G_A	rs10953887	7	118996029	G	A	-0.0048	0.995	0.977	1.014	0.7557	10	rs10953887	0.6143	7	118996029	A	G	0.7557	0.995	0.977	1.014	-0.0048	0.0095	85934	401577	7	118996029	7	118996029	*	rs10953887	R	118636083	rs10953887	A	G	0.7609	-0.0071	0.002	0.0004	692377	118636083	118996029	7	118996029	7	118996029	*	R	-0.505263	-3.55
7_118997601_A_C	rs4295599	7	118997601	A	C	-0.0029	0.997009	0.978474	1.01626	0.753	11	rs4295599	0.7623	7	118997601	A	C	0.247	1.003	0.984	1.022	0.0029	0.0095	85934	401577	7	118997601	7	118997601	*	rs4295599	M	118637655	rs4295599	A	C	0.2401	0.0071	0.002	0.00039	692017	118637655	118997601	7	118997601	7	118997601	*	M	-0.305263	3.55
7_118999940_A_C	rs4310139	7	118999940	A	C	-0.0029	0.997009	0.978474	1.01626	0.7527	11	rs4310139	0.7605	7	118999940	A	C	0.2473	1.003	0.984	1.022	0.0029	0.0095	85934	401577	7	118999940	7	118999940	*	rs4310139	M	118639994	rs4310139	A	C	0.2403	0.0071	0.002	0.00041	692288	118639994	118999940	7	118999940	7	118999940	*	M	-0.305263	3.55
7_119000330_T_C	rs10281568	7	119000330	T	C	-0.0028	0.997009	0.978474	1.01626	0.7533	11	rs10281568	0.7663	7	119000330	T	C	0.2467	1.003	0.984	1.022	0.0028	0.0095	85934	401577	7	119000330	7	119000330	*	rs10281568	Y	118640384	rs10281568	T	C	0.2401	0.007	0.002	0.00045	692082	118640384	119000330	7	119000330	7	119000330	*	Y	-0.294737	3.5
7_119001907_C_T	rs10270834	7	119001907	C	T	-0.0028	0.997	0.979	1.016	0.7527	10	rs10270834	0.7654	7	119001907	T	C	0.7527	0.997	0.979	1.016	-0.0028	0.0095	85934	401577	7	119001907	7	119001907	*	rs10270834	Y	118641961	rs10270834	T	C	0.7597	-0.0071	0.002	0.00041	692304	118641961	119001907	7	119001907	7	119001907	*	Y	-0.294737	-3.55
7_119005485_G_A	rs11980332	7	119005485	G	A	-0.0031	0.997	0.979	1.016	0.7527	10	rs11980332	0.7474	7	119005485	A	G	0.7527	0.997	0.979	1.016	-0.0031	0.0095	85934	401577	7	119005485	7	119005485	*	rs11980332	R	118645539	rs11980332	A	G	0.7597	-0.0071	0.002	0.00042	692258	118645539	119005485	7	119005485	7	119005485	*	R	-0.326316	-3.55
7_119005534_G_A	rs4626533	7	119005534	G	A	-0.0029	0.997	0.979	1.016	0.7527	10	rs4626533	0.7557	7	119005534	A	G	0.7527	0.997	0.979	1.016	-0.0029	0.0095	85934	401577	7	119005534	7	119005534	*	rs4626533	R	118645588	rs4626533	A	G	0.7597	-0.007	0.002	0.00049	691908	118645588	119005534	7	119005534	7	119005534	*	R	-0.305263	-3.5
7_119006184_A_G	rs10808190	7	119006184	A	G	-0.0028	0.997009	0.978474	1.01626	0.7528	11	rs10808190	0.7701	7	119006184	A	G	0.2472	1.003	0.984	1.022	0.0028	0.0095	85934	401577	7	119006184	7	119006184	*	rs10808190	R	118646238	rs10808190	A	G	0.2403	0.0071	0.002	0.00042	692259	118646238	119006184	7	119006184	7	119006184	*	R	-0.294737	3.55
7_119006299_T_A	rs10953888	7	119006299	T	A	-0.003	0.997	0.979	1.016	0.7527	5	rs10953888	0.753	7	119006299	A	T	0.7527	0.997	0.979	1.016	-0.003	0.0095	85934	401577	7	119006299	7	119006299	*	rs10953888	W	118646353	rs10953888	A	T	0.7597	-0.0071	0.002	0.00044	692295	118646353	119006299	7	119006299	7	119006299	*	W	-0.315789	-3.55
7_119006714_G_T	rs6947555	7	119006714	G	T	-0.003	0.997	0.979	1.016	0.7527	10	rs6947555	0.7526	7	119006714	T	G	0.7527	0.997	0.979	1.016	-0.003	0.0095	85934	401577	7	119006714	7	119006714	*	rs6947555	K	118646768	rs6947555	T	G	0.7597	-0.0071	0.002	0.00042	692309	118646768	119006714	7	119006714	7	119006714	*	K	-0.315789	-3.55
7_119007149_G_A	rs10270095	7	119007149	G	A	-0.0029	0.997	0.979	1.016	0.7533	10	rs10270095	0.7611	7	119007149	A	G	0.7533	0.997	0.979	1.016	-0.0029	0.0095	85934	401577	7	119007149	7	119007149	*	rs10270095	R	118647203	rs10270095	A	G	0.7599	-0.007	0.002	0.00045	692089	118647203	119007149	7	119007149	7	119007149	*	R	-0.305263	-3.5
7_119009796_T_A	rs7779552	7	119009796	T	A	-0.0027	0.997	0.979	1.016	0.753	5	rs7779552	0.7773	7	119009796	A	T	0.753	0.997	0.979	1.016	-0.0027	0.0095	85934	401577	7	119009796	7	119009796	*	rs7779552	W	118649850	rs7779552	A	T	0.7599	-0.0071	0.002	0.00044	692084	118649850	119009796	7	119009796	7	119009796	*	W	-0.284211	-3.55
7_119009886_G_T	rs7796890	7	119009886	G	T	-0.0031	0.997	0.979	1.016	0.7527	10	rs7796890	0.7418	7	119009886	T	G	0.7527	0.997	0.979	1.016	-0.0031	0.0095	85934	401577	7	119009886	7	119009886	*	rs7796890	K	118649940	rs7796890	T	G	0.7597	-0.0071	0.002	0.00042	692293	118649940	119009886	7	119009886	7	119009886	*	K	-0.326316	-3.55
7_119010378_G_A	rs12531086	7	119010378	G	A	-0.0031	0.997	0.979	1.016	0.7526	10	rs12531086	0.7413	7	119010378	A	G	0.7526	0.997	0.979	1.016	-0.0031	0.0095	85934	401577	7	119010378	7	119010378	*	rs12531086	R	118650432	rs12531086	A	G	0.7597	-0.0071	0.002	0.00044	692264	118650432	119010378	7	119010378	7	119010378	*	R	-0.326316	-3.55
7_119012320_G_C	rs4634574	7	119012320	G	C	-0.0025	0.998	0.979	1.016	0.7532	5	rs4634574	0.7958	7	119012320	C	G	0.7532	0.998	0.979	1.016	-0.0025	0.0095	85934	401577	7	119012320	7	119012320	*	rs4634574	S	118652374	rs4634574	C	G	0.7599	-0.007	0.002	0.00045	692078	118652374	119012320	7	119012320	7	119012320	*	S	-0.263158	-3.5
7_119013183_G_A	rs10953892	7	119013183	G	A	-0.0043	0.996	0.977	1.014	0.7554	10	rs10953892	0.6516	7	119013183	A	G	0.7554	0.996	0.977	1.014	-0.0043	0.0095	85934	401577	7	119013183	7	119013183	*	rs10953892	R	118653237	rs10953892	A	G	0.7607	-0.0071	0.002	0.00044	692405	118653237	119013183	7	119013183	7	119013183	*	R	-0.452632	-3.55
7_119013274_A_G	rs12333684	7	119013274	A	G	-0.0028	0.997009	0.978474	1.01626	0.7528	11	rs12333684	0.7697	7	119013274	A	G	0.2472	1.003	0.984	1.022	0.0028	0.0095	85934	401577	7	119013274	7	119013274	*	rs12333684	R	118653328	rs12333684	A	G	0.2385	0.007	0.002	0.00044	692321	118653328	119013274	7	119013274	7	119013274	*	R	-0.294737	3.5
7_119013941_G_T	rs7790359	7	119013941	G	T	-0.0043	0.996	0.977	1.014	0.7571	10	rs7790359	0.6494	7	119013941	T	G	0.7571	0.996	0.977	1.014	-0.0043	0.0095	85934	401577	7	119013941	7	119013941	*	rs7790359	D	118653995	rs7790359	T	G	0.7612	-0.0071	0.002	0.00039	692550	118653995	119013941	7	119013941	7	119013941	*	D	-0.452632	-3.55
7_119016303_T_C	rs4308673	7	119016303	T	C	-0.0027	0.997009	0.978474	1.01626	0.7528	11	rs4308673	0.7768	7	119016303	T	C	0.2472	1.003	0.984	1.022	0.0027	0.0095	85934	401577	7	119016303	7	119016303	*	rs4308673	Y	118656357	rs4308673	T	C	0.2403	0.0071	0.002	0.00044	692290	118656357	119016303	7	119016303	7	119016303	*	Y	-0.284211	3.55
7_119019129_A_G	rs4512315	7	119019129	A	G	-0.0028	0.997009	0.978474	1.01626	0.7525	11	rs4512315	0.7675	7	119019129	A	G	0.2475	1.003	0.984	1.022	0.0028	0.0095	85934	401577	7	119019129	7	119019129	*	rs4512315	R	118659183	rs4512315	A	G	0.2465	0.007	0.002	0.00045	692149	118659183	119019129	7	119019129	7	119019129	*	R	-0.294737	3.5
7_119019154_G_A	rs4320489	7	119019154	G	A	-0.0025	0.998	0.979	1.016	0.7525	10	rs4320489	0.7931	7	119019154	A	G	0.7525	0.998	0.979	1.016	-0.0025	0.0095	85934	401577	7	119019154	7	119019154	*	rs4320489	R	118659208	rs4320489	A	G	0.7597	-0.0071	0.002	0.00047	692194	118659208	119019154	7	119019154	7	119019154	*	R	-0.263158	-3.55
7_119020560_C_A	rs12534529	7	119020560	C	A	-0.0024	0.998	0.979	1.016	0.753	10	rs12534529	0.797	7	119020560	A	C	0.753	0.998	0.979	1.016	-0.0024	0.0095	85934	401577	7	119020560	7	119020560	*	rs12534529	M	118660614	rs12534529	A	C	0.7599	-0.0071	0.002	0.0004	691565	118660614	119020560	7	119020560	7	119020560	*	M	-0.252632	-3.55
7_119022065_G_A	rs4341104	7	119022065	G	A	-0.0024	0.998	0.979	1.016	0.753	10	rs4341104	0.8041	7	119022065	A	G	0.753	0.998	0.979	1.016	-0.0024	0.0095	85934	401577	7	119022065	7	119022065	*	rs4341104	R	118662119	rs4341104	A	G	0.7599	-0.0071	0.002	0.00042	691780	118662119	119022065	7	119022065	7	119022065	*	R	-0.252632	-3.55
7_119024434_C_T	rs4617095	7	119024434	C	T	-0.0029	0.997	0.979	1.016	0.7525	10	rs4617095	0.7614	7	119024434	T	C	0.7525	0.997	0.979	1.016	-0.0029	0.0095	85934	401577	7	119024434	7	119024434	*	rs4617095	Y	118664488	rs4617095	T	C	0.7595	-0.0071	0.002	0.00041	691995	118664488	119024434	7	119024434	7	119024434	*	Y	-0.305263	-3.55
7_119025056_G_A	rs4296970	7	119025056	G	A	-0.0028	0.997	0.979	1.016	0.7525	10	rs4296970	0.764	7	119025056	A	G	0.7525	0.997	0.979	1.016	-0.0028	0.0095	85934	401577	7	119025056	7	119025056	*	rs4296970	R	118665110	rs4296970	A	G	0.7596	-0.0073	0.002	0.00031	686121	118665110	119025056	7	119025056	7	119025056	*	R	-0.294737	-3.65
7_119026001_G_A	rs4490773	7	119026001	G	A	-0.0032	0.997	0.978	1.016	0.7525	10	rs4490773	0.7388	7	119026001	A	G	0.7525	0.997	0.978	1.016	-0.0032	0.0095	85934	401577	7	119026001	7	119026001	*	rs4490773	R	118666055	rs4490773	A	G	0.7596	-0.0073	0.002	0.00028	690582	118666055	119026001	7	119026001	7	119026001	*	R	-0.336842	-3.65
7_119508847_A_G	rs11770929	7	119508847	A	G	-0.0051	0.995025	0.974659	1.01523	0.1904	11	rs11770929	0.6232	7	119508847	A	G	0.8096	1.005	0.985	1.026	0.0051	0.0104	85934	401577	7	119508847	7	119508847	*	rs11770929	R	119148901	rs11770929	A	G	0.8023	-0.0074	0.0021	0.00042	757600	119148901	119508847	7	119508847	7	119508847	*	R	-0.490385	-3.52381
7_119521689_T_C	rs4730922	7	119521689	T	C	-0.0058	0.994036	0.97561	1.01317	0.2422	11	rs4730922	0.5448	7	119521689	T	C	0.7578	1.006	0.987	1.025	0.0058	0.0095	85934	401577	7	119521689	7	119521689	*	rs4730922	Y	119161743	rs4730922	T	C	0.7548	-0.0071	0.0019	0.00028	744717	119161743	119521689	7	119521689	7	119521689	*	Y	-0.610526	-3.73684
7_119543986_T_G	rs4077867	7	119543986	T	G	-0.0068	0.993049	0.974659	1.01215	0.2425	11	rs4077867	0.4731	7	119543986	T	G	0.7575	1.007	0.988	1.026	0.0068	0.0095	85934	401577	7	119543986	7	119543986	*	rs4077867	K	119184040	rs4077867	T	G	0.7547	-0.008	0.002	7.5e-05	692254	119184040	119543986	7	119543986	7	119543986	*	K	-0.715789	-4
7_119546014_C_T	rs4573201	7	119546014	C	T	-0.0084	0.992	0.973	1.01	0.2439	10	rs4573201	0.3764	7	119546014	T	C	0.2439	0.992	0.973	1.01	-0.0084	0.0095	85934	401577	7	119546014	7	119546014	*	rs4573201	Y	119186068	rs4573201	T	C	0.2457	0.008	0.002	6.2e-05	692029	119186068	119546014	7	119546014	7	119546014	*	Y	-0.884211	4
7_119549675_G_A	rs4236610	7	119549675	G	A	-0.0084	0.992	0.973	1.01	0.2447	10	rs4236610	0.3749	7	119549675	A	G	0.2447	0.992	0.973	1.01	-0.0084	0.0095	85934	401577	7	119549675	7	119549675	*	rs4236610	R	119189729	rs4236610	A	G	0.2477	0.0079	0.002	8.3e-05	691834	119189729	119549675	7	119549675	7	119549675	*	R	-0.884211	3.95
7_119564429_A_T	rs4129182	7	119564429	A	T	-0.0057	0.994036	0.974659	1.01523	0.1889	6	rs4129182	0.5855	7	119564429	A	T	0.8111	1.006	0.985	1.026	0.0057	0.0104	85934	401577	7	119564429	7	119564429	*	rs4129182	W	119204483	rs4129182	A	T	0.8026	-0.0079	0.0022	0.00035	688692	119204483	119564429	7	119564429	7	119564429	*	W	-0.548077	-3.59091
7_120662233_G_C	rs7790895	7	120662233	G	C	0.0259	1.026	1.003	1.05	0.1384	5	rs7790895	0.02812	7	120662233	C	G	0.1384	1.026	1.003	1.05	0.0259	0.0118	85934	401577	7	120662233	7	120662233	*	rs7790895	S	120302287	rs7790895	C	G	0.1424	-0.0111	0.0025	6.6e-06	692379	120302287	120662233	7	120662233	7	120662233	*	S	2.19492	-4.44
7_120676517_G_A	rs7812111	7	120676517	G	A	0.0258	1.026	1.002	1.05	0.135	10	rs7812111	0.03047	7	120676517	A	G	0.135	1.026	1.002	1.05	0.0258	0.0119	85934	401577	7	120676517	7	120676517	*	rs7812111	R	120316571	rs7812111	A	G	0.1428	-0.0105	0.0025	2.2e-05	692001	120316571	120676517	7	120676517	7	120676517	*	R	2.16807	-4.2
7_120693609_A_T	rs6466755	7	120693609	A	T	0.0169	1.01729	0.995025	1.0395	0.1626	6	rs6466755	0.1245	7	120693609	A	T	0.8374	0.983	0.962	1.005	-0.0169	0.011	85934	401577	7	120693609	7	120693609	*	rs6466755	W	120333663	rs6466755	A	T	0.8308	0.0093	0.0023	4.8e-05	690593	120333663	120693609	7	120693609	7	120693609	*	W	1.53636	4.04348
7_120698285_C_T	rs1468361	7	120698285	C	T	0.0165	1.017	0.995	1.039	0.1619	10	rs1468361	0.1346	7	120698285	T	C	0.1619	1.017	0.995	1.039	0.0165	0.011	85934	401577	7	120698285	7	120698285	*	rs1468361	Y	120338339	rs1468361	T	C	0.1688	-0.0093	0.0023	5.2e-05	690539	120338339	120698285	7	120698285	7	120698285	*	Y	1.5	-4.04348
7_120699620_G_A	rs6944490	7	120699620	G	A	0.0172	1.017	0.996	1.04	0.1631	10	rs6944490	0.1175	7	120699620	A	G	0.1631	1.017	0.996	1.04	0.0172	0.011	85934	401577	7	120699620	7	120699620	*	rs6944490	R	120339674	rs6944490	A	G	0.1691	-0.0094	0.0023	4e-05	690558	120339674	120699620	7	120699620	7	120699620	*	R	1.56364	-4.08696
7_120703223_A_T	rs17142902	7	120703223	A	T	0.0199	1.02041	0.998004	1.04275	0.1594	6	rs17142902	0.07384	7	120703223	A	T	0.8406	0.98	0.959	1.002	-0.0199	0.0111	85934	401577	7	120703223	7	120703223	*	rs17142902	W	120343277	rs17142902	A	T	0.8369	0.0098	0.0023	2.5e-05	690242	120343277	120703223	7	120703223	7	120703223	*	W	1.79279	4.26087
7_120703974_C_T	rs17142908	7	120703974	C	T	0.0199	1.02	0.998	1.043	0.1595	10	rs17142908	0.07431	7	120703974	T	C	0.1595	1.02	0.998	1.043	0.0199	0.0111	85934	401577	7	120703974	7	120703974	*	rs17142908	Y	120344028	rs17142908	T	C	0.1631	-0.0098	0.0023	2.6e-05	690332	120344028	120703974	7	120703974	7	120703974	*	Y	1.79279	-4.26087
7_121284284_C_T	rs10276111	7	121284284	C	T	-0.0038	0.996	0.98	1.013	0.3509	10	rs10276111	0.6576	7	121284284	T	C	0.3509	0.996	0.98	1.013	-0.0038	0.0085	85934	401577	7	121284284	7	121284284	*	rs10276111	Y	120924338	rs10276111	T	C	0.3404	0.0063	0.0018	0.0005	689233	120924338	121284284	7	121284284	7	121284284	*	Y	-0.447059	3.5
7_121287738_G_A	rs2952556	7	121287738	G	A	-0.0049	0.995	0.979	1.012	0.3764	10	rs2952556	0.5623	7	121287738	A	G	0.3764	0.995	0.979	1.012	-0.0049	0.0084	85934	401577	7	121287738	7	121287738	*	rs2952556	R	120927792	rs2952556	A	G	0.3634	0.0064	0.0018	0.00041	690991	120927792	121287738	7	121287738	7	121287738	*	R	-0.583333	3.55556
7_121292393_A_G	rs6961083	7	121292393	A	G	-0.0039	0.996016	0.979432	1.01215	0.3657	11	rs6961083	0.6455	7	121292393	A	G	0.6343	1.004	0.988	1.021	0.0039	0.0084	85934	401577	7	121292393	7	121292393	*	rs6961083	R	120932447	rs6961083	A	G	0.6517	-0.0066	0.0018	0.00026	691978	120932447	121292393	7	121292393	7	121292393	*	R	-0.464286	-3.66667
7_121292991_C_T	rs7795061	7	121292991	C	T	-0.0032	0.997	0.98	1.014	0.3511	10	rs7795061	0.7058	7	121292991	T	C	0.3511	0.997	0.98	1.014	-0.0032	0.0085	85934	401577	7	121292991	7	121292991	*	rs7795061	Y	120933045	rs7795061	T	C	0.3401	0.0063	0.0018	0.00046	691205	120933045	121292991	7	121292991	7	121292991	*	Y	-0.376471	3.5
7_121295952_G_A	rs10241888	7	121295952	G	A	-0.0025	0.998	0.981	1.014	0.3519	10	rs10241888	0.7687	7	121295952	A	G	0.3519	0.998	0.981	1.014	-0.0025	0.0085	85934	401577	7	121295952	7	121295952	*	rs10241888	R	120936006	rs10241888	A	G	0.3406	0.0063	0.0018	0.00046	691278	120936006	121295952	7	121295952	7	121295952	*	R	-0.294118	3.5
7_121300382_C_T	rs2707521	7	121300382	C	T	-0.0059	0.994	0.978	1.011	0.3761	10	rs2707521	0.4799	7	121300382	T	C	0.3761	0.994	0.978	1.011	-0.0059	0.0084	85934	401577	7	121300382	7	121300382	*	rs2707521	Y	120940436	rs2707521	T	C	0.3638	0.0064	0.0018	0.00034	691101	120940436	121300382	7	121300382	7	121300382	*	Y	-0.702381	3.55556
7_121305163_A_G	rs1547960	7	121305163	A	G	-0.0027	0.997009	0.981354	1.0142	0.3661	11	rs1547960	0.7457	7	121305163	A	G	0.6339	1.003	0.986	1.019	0.0027	0.0084	85934	401577	7	121305163	7	121305163	*	rs1547960	R	120945217	rs1547960	A	G	0.6503	-0.0066	0.0018	0.00023	692324	120945217	121305163	7	121305163	7	121305163	*	R	-0.321429	-3.66667
7_121308853_A_G	rs6952851	7	121308853	A	G	-0.0031	0.997009	0.980392	1.01317	0.3658	11	rs6952851	0.7141	7	121308853	A	G	0.6342	1.003	0.987	1.02	0.0031	0.0084	85934	401577	7	121308853	7	121308853	*	rs6952851	R	120948907	rs6952851	A	G	0.6497	-0.0066	0.0018	0.00026	692357	120948907	121308853	7	121308853	7	121308853	*	R	-0.369048	-3.66667
7_121312528_C_A	rs10231005	7	121312528	C	A	-0.0041	0.996	0.98	1.012	0.3649	10	rs10231005	0.6304	7	121312528	A	C	0.3649	0.996	0.98	1.012	-0.0041	0.0084	85934	401577	7	121312528	7	121312528	*	rs10231005	M	120952582	rs10231005	A	C	0.3526	0.0066	0.0018	0.00032	684528	120952582	121312528	7	121312528	7	121312528	*	M	-0.488095	3.66667
7_121326736_A_G	rs3779381	7	121326736	A	G	-0.0049	0.995025	0.977517	1.01317	0.2619	11	rs3779381	0.5916	7	121326736	A	G	0.7381	1.005	0.987	1.023	0.0049	0.0092	85934	401577	7	121326736	7	121326736	*	rs3779381	R	120966790	rs3779381	A	G	0.751	-0.008	0.002	5.9e-05	690754	120966790	121326736	7	121326736	7	121326736	*	R	-0.532609	-4
7_121334711_A_G	rs3801387	7	121334711	A	G	-0.0063	0.994036	0.976562	1.01112	0.2755	11	rs3801387	0.4876	7	121334711	A	G	0.7245	1.006	0.989	1.024	0.0063	0.009	85934	401577	7	121334711	7	121334711	*	rs3801387	R	120974765	rs3801387	A	G	0.7343	-0.0075	0.0019	0.00011	690625	120974765	121334711	7	121334711	7	121334711	*	R	-0.7	-3.94737
7_121358223_T_G	rs3801382	7	121358223	T	G	-0.0066	0.993049	0.97561	1.01112	0.2742	11	rs3801382	0.4699	7	121358223	T	G	0.7258	1.007	0.989	1.025	0.0066	0.0091	85934	401577	7	121358223	7	121358223	*	rs3801382	D	120998277	rs3801382	T	G	0.7363	-0.0074	0.0019	0.00015	691091	120998277	121358223	7	121358223	7	121358223	*	D	-0.725275	-3.89474
7_121378525_C_T	rs917727	7	121378525	C	T	-0.0043	0.996	0.978	1.014	0.2709	10	rs917727	0.638	7	121378525	T	C	0.2709	0.996	0.978	1.014	-0.0043	0.0091	85934	401577	7	121378525	7	121378525	*	rs917727	Y	121018579	rs917727	T	C	0.2594	0.0071	0.0019	0.00026	691723	121018579	121378525	7	121378525	7	121378525	*	Y	-0.472527	3.73684
7_121378803_A_T	rs917726	7	121378803	A	T	-0.0035	0.996016	0.978474	1.0142	0.2695	6	rs917726	0.6986	7	121378803	A	T	0.7305	1.004	0.986	1.022	0.0035	0.0091	85934	401577	7	121378803	7	121378803	*	rs917726	W	121018857	rs917726	A	T	0.7411	-0.0071	0.0019	0.00029	691623	121018857	121378803	7	121378803	7	121378803	*	W	-0.384615	-3.73684
7_122299717_G_A	rs5007345	7	122299717	G	A	-0.0123	0.988	0.966	1.01	0.1719	10	rs5007345	0.2716	7	122299717	A	G	0.1719	0.988	0.966	1.01	-0.0123	0.0112	85934	401577	7	122299717	7	122299717	*	rs5007345	R	121939771	rs5007345	A	G	0.1804	0.01	0.0025	7e-05	572868	121939771	122299717	7	122299717	7	122299717	*	R	-1.09821	4
7_122314655_G_A	rs10953957	7	122314655	G	A	-0.003	0.997	0.981	1.014	0.3803	10	rs10953957	0.7256	7	122314655	A	G	0.3803	0.997	0.981	1.014	-0.003	0.0085	85934	401577	7	122314655	7	122314655	*	rs10953957	R	121954709	rs10953957	A	G	0.3862	0.0116	0.0018	1.5e-10	685327	121954709	122314655	7	122314655	7	122314655	*	R	-0.352941	6.44444
7_122319692_C_A	rs12706405	7	122319692	C	A	0.0049	1.005	0.987	1.024	0.2503	10	rs12706405	0.6066	7	122319692	A	C	0.2503	1.005	0.987	1.024	0.0049	0.0094	85934	401577	7	122319692	7	122319692	*	rs12706405	M	121959746	rs12706405	A	C	0.2518	-0.0102	0.0021	8.3e-07	665200	121959746	122319692	7	122319692	7	122319692	*	M	0.521277	-4.85714
7_122320353_T_G	rs1348442	7	122320353	T	G	-0.0015	0.998004	0.982318	1.01523	0.3704	11	rs1348442	0.8564	7	122320353	T	G	0.6296	1.002	0.985	1.018	0.0015	0.0085	85934	401577	7	122320353	7	122320353	*	rs1348442	B	121960407	rs1348442	T	G	0.6246	-0.0117	0.0017	4.5e-12	794163	121960407	122320353	7	122320353	7	122320353	*	B	-0.176471	-6.88235
7_122320384_C_T	rs1443749	7	122320384	C	T	-0.0014	0.999	0.982	1.015	0.3702	10	rs1443749	0.8709	7	122320384	T	C	0.3702	0.999	0.982	1.015	-0.0014	0.0085	85934	401577	7	122320384	7	122320384	*	rs1443749	Y	121960438	rs1443749	T	C	0.3755	0.0119	0.0018	1e-10	636763	121960438	122320384	7	122320384	7	122320384	*	Y	-0.164706	6.61111
7_122321042_A_G	rs2218378	7	122321042	A	G	-0.0017	0.998004	0.981354	1.01523	0.3704	11	rs2218378	0.8444	7	122321042	A	G	0.6296	1.002	0.985	1.019	0.0017	0.0085	85934	401577	7	122321042	7	122321042	*	rs2218378	R	121961096	rs2218378	A	G	0.6247	-0.0119	0.0018	2.3e-11	691734	121961096	122321042	7	122321042	7	122321042	*	R	-0.2	-6.61111
7_122324295_C_T	rs1899689	7	122324295	C	T	-0.0015	0.999	0.982	1.015	0.3932	10	rs1899689	0.8618	7	122324295	T	C	0.3932	0.999	0.982	1.015	-0.0015	0.0083	85934	401577	7	122324295	7	122324295	*	rs1899689	Y	121964349	rs1899689	T	C	0.3986	0.0117	0.0016	1.5e-12	794654	121964349	122324295	7	122324295	7	122324295	*	Y	-0.180723	7.3125
7_122327295_C_G	rs1443750	7	122327295	C	G	-0.0023	0.998004	0.981354	1.0142	0.3705	6	rs1443750	0.7866	7	122327295	C	G	0.6295	1.002	0.986	1.019	0.0023	0.0085	85934	401577	7	122327295	7	122327295	*	rs1443750	S	121967349	rs1443750	C	G	0.6221	-0.0119	0.0018	2.2e-11	690453	121967349	122327295	7	122327295	7	122327295	*	S	-0.270588	-6.61111
7_122327971_A_T	rs11762897	7	122327971	A	T	-0.0041	0.996016	0.976562	1.01523	0.2209	6	rs11762897	0.6757	7	122327971	A	T	0.7791	1.004	0.985	1.024	0.0041	0.0099	85934	401577	7	122327971	7	122327971	*	rs11762897	W	121968025	rs11762897	A	T	0.7736	-0.0135	0.0021	8.3e-11	690410	121968025	122327971	7	122327971	7	122327971	*	W	-0.414141	-6.42857
7_122332637_C_A	rs1154947	7	122332637	C	A	-0.0035	0.997	0.978	1.016	0.2241	10	rs1154947	0.7222	7	122332637	A	C	0.2241	0.997	0.978	1.016	-0.0035	0.0098	85934	401577	7	122332637	7	122332637	*	rs1154947	M	121972691	rs1154947	A	C	0.2263	0.0131	0.0021	2.8e-10	692250	121972691	122332637	7	122332637	7	122332637	*	M	-0.357143	6.2381
7_122333549_G_C	rs10267604	7	122333549	G	C	-0.0033	0.997	0.98	1.014	0.6667	5	rs10267604	0.7051	7	122333549	C	G	0.6667	0.997	0.98	1.014	-0.0033	0.0087	85934	401577	7	122333549	7	122333549	*	rs10267604	S	121973603	rs10267604	C	G	0.6767	0.0075	0.0019	6.8e-05	673318	121973603	122333549	7	122333549	7	122333549	*	S	-0.37931	3.94737
7_122336024_T_C	rs1443751	7	122336024	T	C	-0.0035	0.996016	0.977517	1.01626	0.2242	11	rs1443751	0.7231	7	122336024	T	C	0.7758	1.004	0.984	1.023	0.0035	0.0098	85934	401577	7	122336024	7	122336024	*	rs1443751	Y	121976078	rs1443751	T	C	0.7736	-0.0129	0.0021	4.2e-10	692122	121976078	122336024	7	122336024	7	122336024	*	Y	-0.357143	-6.14286
7_122337715_G_T	rs10225767	7	122337715	G	T	-0.0028	0.997	0.98	1.014	0.67	10	rs10225767	0.7459	7	122337715	T	G	0.67	0.997	0.98	1.014	-0.0028	0.0087	85934	401577	7	122337715	7	122337715	*	rs10225767	K	121977769	rs10225767	T	G	0.677	0.0076	0.0019	6e-05	667950	121977769	122337715	7	122337715	7	122337715	*	K	-0.321839	4
7_122339413_G_A	rs11762444	7	122339413	G	A	-0.004	0.996	0.977	1.015	0.2211	10	rs11762444	0.6835	7	122339413	A	G	0.2211	0.996	0.977	1.015	-0.004	0.0098	85934	401577	7	122339413	7	122339413	*	rs11762444	D	121979467	rs11762444	A	G	0.2263	0.0132	0.0021	2.3e-10	692051	121979467	122339413	7	122339413	7	122339413	*	D	-0.408163	6.28571
7_122340328_C_T	rs1154608	7	122340328	C	T	-0.003	0.997	0.98	1.014	0.6698	10	rs1154608	0.7282	7	122340328	T	C	0.6698	0.997	0.98	1.014	-0.003	0.0087	85934	401577	7	122340328	7	122340328	*	rs1154608	Y	121980382	rs1154608	T	C	0.677	0.0076	0.0019	5.9e-05	673865	121980382	122340328	7	122340328	7	122340328	*	Y	-0.344828	4
7_122340927_A_G	rs1822518	7	122340927	A	G	-0.0032	0.997009	0.977517	1.01626	0.2245	11	rs1822518	0.743	7	122340927	A	G	0.7755	1.003	0.984	1.023	0.0032	0.0098	85934	401577	7	122340927	7	122340927	*	rs1822518	R	121980981	rs1822518	A	G	0.7736	-0.0132	0.0021	1.9e-10	692578	121980981	122340927	7	122340927	7	122340927	*	R	-0.326531	-6.28571
7_122343789_A_G	rs2289705	7	122343789	A	G	-0.0044	0.996016	0.976562	1.01523	0.2215	11	rs2289705	0.6568	7	122343789	A	G	0.7785	1.004	0.985	1.024	0.0044	0.0098	85934	401577	7	122343789	7	122343789	*	rs2289705	R	121983843	rs2289705	A	G	0.7743	-0.0127	0.002	1.2e-10	788971	121983843	122343789	7	122343789	7	122343789	*	R	-0.44898	-6.35
7_122346448_G_T	rs2022124	7	122346448	G	T	0.0032	1.003	0.985	1.022	0.253	10	rs2022124	0.7317	7	122346448	T	G	0.253	1.003	0.985	1.022	0.0032	0.0094	85934	401577	7	122346448	7	122346448	*	rs2022124	D	121986502	rs2022124	T	G	0.2515	-0.0105	0.002	3.3e-07	672198	121986502	122346448	7	122346448	7	122346448	*	D	0.340426	-5.25
7_122347816_T_C	rs12671364	7	122347816	T	C	-0.0029	0.997009	0.978474	1.01626	0.2243	11	rs12671364	0.7645	7	122347816	T	C	0.7757	1.003	0.984	1.022	0.0029	0.0098	85934	401577	7	122347816	7	122347816	*	rs12671364	Y	121987870	rs12671364	T	C	0.7743	-0.013	0.0021	3.6e-10	688780	121987870	122347816	7	122347816	7	122347816	*	Y	-0.295918	-6.19048
7_122348350_T_C	rs798681	7	122348350	T	C	0.0044	1.00402	0.987167	1.02145	0.3233	11	rs798681	0.6145	7	122348350	T	C	0.6767	0.996	0.979	1.013	-0.0044	0.0087	85934	401577	7	122348350	7	122348350	*	rs798681	Y	121988404	rs798681	T	C	0.6768	0.0075	0.0019	6.3e-05	672429	121988404	122348350	7	122348350	7	122348350	*	Y	0.505747	3.94737
7_122349744_C_T	rs798679	7	122349744	C	T	0.0042	1.004	0.987	1.021	0.323	10	rs798679	0.6314	7	122349744	T	C	0.323	1.004	0.987	1.021	0.0042	0.0087	85934	401577	7	122349744	7	122349744	*	rs798679	Y	121989798	rs798679	T	C	0.3232	-0.0076	0.0019	5.9e-05	672659	121989798	122349744	7	122349744	7	122349744	*	Y	0.482759	-4
7_122350127_G_A	rs798678	7	122350127	G	A	0.0046	1.005	0.986	1.023	0.2591	10	rs798678	0.6215	7	122350127	A	G	0.2591	1.005	0.986	1.023	0.0046	0.0093	85934	401577	7	122350127	7	122350127	*	rs798678	R	121990181	rs798678	A	G	0.256	-0.0103	0.002	4.5e-07	672508	121990181	122350127	7	122350127	7	122350127	*	R	0.494624	-5.15
7_122352235_A_C	rs798695	7	122352235	A	C	0.0037	1.00402	0.987167	1.02145	0.3266	11	rs798695	0.6714	7	122352235	A	C	0.6734	0.996	0.979	1.013	-0.0037	0.0087	85934	401577	7	122352235	7	122352235	*	rs798695	M	121992289	rs798695	A	C	0.6731	0.0069	0.0019	0.00021	677224	121992289	122352235	7	122352235	7	122352235	*	M	0.425287	3.63158
7_122352935_A_G	rs702421	7	122352935	A	G	0.0039	1.00402	0.985222	1.02249	0.7573	11	rs702421	0.6825	7	122352935	A	G	0.2427	0.996	0.978	1.015	-0.0039	0.0096	85934	401577	7	122352935	7	122352935	*	rs702421	R	121992989	rs702421	A	G	0.2385	0.01	0.0021	1.2e-06	685053	121992989	122352935	7	122352935	7	122352935	*	R	0.40625	4.7619
7_122353468_T_C	rs798692	7	122353468	T	C	0.0042	1.00402	0.987167	1.02145	0.3263	11	rs798692	0.6331	7	122353468	T	C	0.6737	0.996	0.979	1.013	-0.0042	0.0087	85934	401577	7	122353468	7	122353468	*	rs798692	Y	121993522	rs798692	T	C	0.6731	0.0069	0.0019	0.00025	677219	121993522	122353468	7	122353468	7	122353468	*	Y	0.482759	3.63158
7_122354752_T_C	rs798690	7	122354752	T	C	0.0045	1.00402	0.987167	1.02145	0.3265	11	rs798690	0.6075	7	122354752	T	C	0.6735	0.996	0.979	1.013	-0.0045	0.0087	85934	401577	7	122354752	7	122354752	*	rs798690	Y	121994806	rs798690	T	C	0.6732	0.0069	0.0019	0.00024	677225	121994806	122354752	7	122354752	7	122354752	*	Y	0.517241	3.63158
7_122359155_A_G	rs798689	7	122359155	A	G	0.006	1.00604	0.98912	1.02354	0.3268	11	rs798689	0.489	7	122359155	A	G	0.6732	0.994	0.977	1.011	-0.006	0.0087	85934	401577	7	122359155	7	122359155	*	rs798689	R	121999209	rs798689	A	G	0.6732	0.0072	0.0019	0.0001	685362	121999209	122359155	7	122359155	7	122359155	*	R	0.689655	3.78947
7_122359999_T_C	rs10487225	7	122359999	T	C	0.021	1.02145	0.984252	1.05932	0.0529	11	rs10487225	0.2601	7	122359999	T	C	0.9471	0.979	0.944	1.016	-0.021	0.0186	85934	401577	7	122359999	7	122359999	*	rs10487225	Y	122000053	rs10487225	T	C	0.94142	-0.0141	0.0039	0.00031	669367	122000053	122359999	7	122359999	7	122359999	*	Y	1.12903	-3.61538
7_122361190_T_C	rs798687	7	122361190	T	C	0.0036	1.00402	0.985222	1.02249	0.7566	11	rs798687	0.7068	7	122361190	T	C	0.2434	0.996	0.978	1.015	-0.0036	0.0096	85934	401577	7	122361190	7	122361190	*	rs798687	Y	122001244	rs798687	T	C	0.2374	0.0098	0.002	1.8e-06	686766	122001244	122361190	7	122361190	7	122361190	*	Y	0.375	4.9
7_122363912_G_A	rs9641684	7	122363912	G	A	0.0064	1.006	0.989	1.024	0.3263	10	rs9641684	0.4591	7	122363912	A	G	0.3263	1.006	0.989	1.024	0.0064	0.0087	85934	401577	7	122363912	7	122363912	*	rs9641684	R	122003966	rs9641684	A	G	0.3266	-0.0071	0.0019	0.00013	686149	122003966	122363912	7	122363912	7	122363912	*	R	0.735632	-3.73684
7_122365932_A_C	rs8180757	7	122365932	A	C	0.0041	1.00402	0.985222	1.02354	0.7568	11	rs8180757	0.6685	7	122365932	A	C	0.2432	0.996	0.977	1.015	-0.0041	0.0096	85934	401577	7	122365932	7	122365932	*	rs8180757	M	122005986	rs8180757	A	C	0.2374	0.0099	0.002	1.3e-06	687122	122005986	122365932	7	122365932	7	122365932	*	M	0.427083	4.95
7_122408023_A_G	rs2158412	7	122408023	A	G	-0.0272	0.972763	0.956938	0.98912	0.3765	11	rs2158412	0.001273	7	122408023	A	G	0.6235	1.028	1.011	1.045	0.0272	0.0085	85934	401577	7	122408023	7	122408023	*	rs2158412	R	122048077	rs2158412	A	G	0.6289	-0.0089	0.0018	1.1e-06	658028	122048077	122408023	7	122408023	7	122408023	*	R	-3.2	-4.94444
7_122410837_T_C	rs2402610	7	122410837	T	C	-0.0193	0.981354	0.96432	0.998004	0.3159	11	rs2402610	0.02864	7	122410837	T	C	0.6841	1.019	1.002	1.037	0.0193	0.0088	85934	401577	7	122410837	7	122410837	*	rs2402610	Y	122050891	rs2402610	T	C	0.6872	-0.0078	0.0019	4.3e-05	678381	122050891	122410837	7	122410837	7	122410837	*	Y	-2.19318	-4.10526
7_122412470_A_G	rs3807875	7	122412470	A	G	-0.0269	0.97371	0.957854	0.990099	0.376	11	rs3807875	0.001419	7	122412470	A	G	0.624	1.027	1.01	1.044	0.0269	0.0084	85934	401577	7	122412470	7	122412470	*	rs3807875	R	122052524	rs3807875	A	G	0.6287	-0.0094	0.0017	3.5e-08	771110	122052524	122412470	7	122412470	7	122412470	*	R	-3.20238	-5.52941
7_122415705_C_T	rs6979796	7	122415705	C	T	-0.0252	0.975	0.959	0.991	0.3596	10	rs6979796	0.0031	7	122415705	T	C	0.3596	0.975	0.959	0.991	-0.0252	0.0085	85934	401577	7	122415705	7	122415705	*	rs6979796	Y	122055759	rs6979796	T	C	0.3532	0.009	0.0018	1e-06	665685	122055759	122415705	7	122415705	7	122415705	*	Y	-2.96471	5
7_122415820_A_G	rs6979826	7	122415820	A	G	-0.019	0.981354	0.96432	0.998004	0.3161	11	rs6979826	0.03078	7	122415820	A	G	0.6839	1.019	1.002	1.037	0.019	0.0088	85934	401577	7	122415820	7	122415820	*	rs6979826	R	122055874	rs6979826	A	G	0.6873	-0.0078	0.0019	3.1e-05	673856	122055874	122415820	7	122415820	7	122415820	*	R	-2.15909	-4.10526
7_122417869_G_A	rs3823855	7	122417869	G	A	-0.018	0.982	0.965	0.999	0.2993	10	rs3823855	0.04263	7	122417869	A	G	0.2993	0.982	0.965	0.999	-0.018	0.0089	85934	401577	7	122417869	7	122417869	*	rs3823855	R	122057923	rs3823855	A	G	0.2931	0.0077	0.0019	4.8e-05	688636	122057923	122417869	7	122417869	7	122417869	*	R	-2.02247	4.05263
7_122418672_C_A	rs3807874	7	122418672	C	A	-0.0268	0.974	0.958	0.99	0.3722	10	rs3807874	0.001461	7	122418672	A	C	0.3722	0.974	0.958	0.99	-0.0268	0.0084	85934	401577	7	122418672	7	122418672	*	rs3807874	M	122058726	rs3807874	A	C	0.3687	0.0092	0.0018	2.5e-07	689159	122058726	122418672	7	122418672	7	122418672	*	M	-3.19048	5.11111
7_122419587_G_A	rs13247049	7	122419587	G	A	-0.0251	0.975	0.959	0.992	0.3558	10	rs13247049	0.003173	7	122419587	A	G	0.3558	0.975	0.959	0.992	-0.0251	0.0085	85934	401577	7	122419587	7	122419587	*	rs13247049	R	122059641	rs13247049	A	G	0.351	0.0089	0.0018	6.6e-07	688392	122059641	122419587	7	122419587	7	122419587	*	R	-2.95294	4.94444
7_122426201_A_G	rs3807871	7	122426201	A	G	-0.0279	0.972763	0.956938	0.988142	0.3754	11	rs3807871	0.000917	7	122426201	A	G	0.6246	1.028	1.012	1.045	0.0279	0.0084	85934	401577	7	122426201	7	122426201	*	rs3807871	R	122066255	rs3807871	A	G	0.6309	-0.0088	0.0018	8.9e-07	676717	122066255	122426201	7	122426201	7	122426201	*	R	-3.32143	-4.88889
7_122431137_T_C	rs11972946	7	122431137	T	C	-0.0241	0.976562	0.959693	0.993049	0.352	11	rs11972946	0.004697	7	122431137	T	C	0.648	1.024	1.007	1.042	0.0241	0.0085	85934	401577	7	122431137	7	122431137	*	rs11972946	Y	122071191	rs11972946	T	C	0.6529	-0.0093	0.0018	2.1e-07	689690	122071191	122431137	7	122431137	7	122431137	*	Y	-2.83529	-5.16667
7_122434362_A_G	rs983521	7	122434362	A	G	-0.0183	0.982318	0.965251	0.999001	0.3114	11	rs983521	0.03692	7	122434362	A	G	0.6886	1.018	1.001	1.036	0.0183	0.0088	85934	401577	7	122434362	7	122434362	*	rs983521	R	122074416	rs983521	A	G	0.6912	-0.0081	0.0019	1.6e-05	680608	122074416	122434362	7	122434362	7	122434362	*	R	-2.07955	-4.26316
7_122435207_T_G	rs10227905	7	122435207	T	G	-0.0248	0.97561	0.959693	0.992063	0.3727	11	rs10227905	0.00316	7	122435207	T	G	0.6273	1.025	1.008	1.042	0.0248	0.0084	85934	401577	7	122435207	7	122435207	*	rs10227905	K	122075261	rs10227905	T	G	0.6294	-0.0095	0.0018	1.1e-07	690714	122075261	122435207	7	122435207	7	122435207	*	K	-2.95238	-5.27778
7_122437127_A_G	rs3807869	7	122437127	A	G	-0.0187	0.981354	0.96432	0.999001	0.3111	11	rs3807869	0.03325	7	122437127	A	G	0.6889	1.019	1.001	1.037	0.0187	0.0088	85934	401577	7	122437127	7	122437127	*	rs3807869	R	122077181	rs3807869	A	G	0.6922	-0.008	0.0019	2e-05	679471	122077181	122437127	7	122437127	7	122437127	*	R	-2.125	-4.21053
7_122438360_T_G	rs2074589	7	122438360	T	G	-0.0186	0.981354	0.965251	0.999001	0.3118	11	rs2074589	0.03432	7	122438360	T	G	0.6882	1.019	1.001	1.036	0.0186	0.0088	85934	401577	7	122438360	7	122438360	*	rs2074589	B	122078414	rs2074589	T	G	0.6919	-0.0081	0.0019	1.3e-05	691164	122078414	122438360	7	122438360	7	122438360	*	B	-2.11364	-4.26316
7_122439414_C_T	rs2214572	7	122439414	C	T	-0.0235	0.977	0.961	0.993	0.3605	10	rs2214572	0.0055	7	122439414	T	C	0.3605	0.977	0.961	0.993	-0.0235	0.0085	85934	401577	7	122439414	7	122439414	*	rs2214572	Y	122079468	rs2214572	T	C	0.3565	0.0093	0.0018	2.7e-07	679003	122079468	122439414	7	122439414	7	122439414	*	Y	-2.76471	5.16667
7_122439516_C_T	rs3757537	7	122439516	C	T	-0.0159	0.984	0.967	1.002	0.2959	10	rs3757537	0.07484	7	122439516	T	C	0.2959	0.984	0.967	1.002	-0.0159	0.0089	85934	401577	7	122439516	7	122439516	*	rs3757537	Y	122079570	rs3757537	T	C	0.2904	0.0079	0.0019	2.6e-05	679244	122079570	122439516	7	122439516	7	122439516	*	Y	-1.78652	4.15789
7_122439843_G_A	rs3757536	7	122439843	G	A	-0.0157	0.984	0.967	1.002	0.2961	10	rs3757536	0.07823	7	122439843	A	G	0.2961	0.984	0.967	1.002	-0.0157	0.0089	85934	401577	7	122439843	7	122439843	*	rs3757536	R	122079897	rs3757536	A	G	0.2904	0.0081	0.0019	1.6e-05	690939	122079897	122439843	7	122439843	7	122439843	*	R	-1.76404	4.26316
7_122446005_T_C	rs6962249	7	122446005	T	C	-0.0245	0.97561	0.959693	0.992063	0.3742	11	rs6962249	0.003527	7	122446005	T	C	0.6258	1.025	1.008	1.042	0.0245	0.0084	85934	401577	7	122446005	7	122446005	*	rs6962249	Y	122086059	rs6962249	T	C	0.6285	-0.0096	0.0018	5.8e-08	690857	122086059	122446005	7	122446005	7	122446005	*	Y	-2.91667	-5.33333
7_122447115_A_T	rs10269417	7	122447115	A	T	-0.0235	0.976562	0.960615	0.993049	0.3603	6	rs10269417	0.005485	7	122447115	A	T	0.6397	1.024	1.007	1.041	0.0235	0.0085	85934	401577	7	122447115	7	122447115	*	rs10269417	W	122087169	rs10269417	A	T	0.6452	-0.0091	0.0018	4.6e-07	678696	122087169	122447115	7	122447115	7	122447115	*	W	-2.76471	-5.05556
7_122448541_C_T	rs4727941	7	122448541	C	T	-0.0229	0.977	0.961	0.994	0.3599	10	rs4727941	0.006887	7	122448541	T	C	0.3599	0.977	0.961	0.994	-0.0229	0.0085	85934	401577	7	122448541	7	122448541	*	rs4727941	Y	122088595	rs4727941	T	C	0.3549	0.0093	0.0018	2.8e-07	678823	122088595	122448541	7	122448541	7	122448541	*	Y	-2.69412	5.16667
7_122451107_C_G	rs3815184	7	122451107	C	G	-0.0175	0.982318	0.966184	1	0.3125	6	rs3815184	0.04599	7	122451107	C	G	0.6875	1.018	1	1.035	0.0175	0.0088	85934	401577	7	122451107	7	122451107	*	rs3815184	S	122091161	rs3815184	C	G	0.691	-0.008	0.0019	1.8e-05	679167	122091161	122451107	7	122451107	7	122451107	*	S	-1.98864	-4.21053
7_122451512_C_G	rs3764810	7	122451512	C	G	-0.0153	0.985222	0.968054	1.002	0.2966	6	rs3764810	0.08553	7	122451512	C	G	0.7034	1.015	0.998	1.033	0.0153	0.0089	85934	401577	7	122451512	7	122451512	*	rs3764810	S	122091566	rs3764810	C	G	0.7085	-0.0077	0.0019	4.2e-05	679036	122091566	122451512	7	122451512	7	122451512	*	S	-1.7191	-4.05263
7_122452190_G_A	rs12671420	7	122452190	G	A	-0.0151	0.985	0.968	1.002	0.2964	10	rs12671420	0.0895	7	122452190	A	G	0.2964	0.985	0.968	1.002	-0.0151	0.0089	85934	401577	7	122452190	7	122452190	*	rs12671420	R	122092244	rs12671420	A	G	0.2915	0.008	0.0019	2.3e-05	690837	122092244	122452190	7	122452190	7	122452190	*	R	-1.69663	4.21053
7_122452371_G_C	rs6978984	7	122452371	G	C	-0.0191	0.981	0.964	0.998	0.3059	5	rs6978984	0.03073	7	122452371	C	G	0.3059	0.981	0.964	0.998	-0.0191	0.0088	85934	401577	7	122452371	7	122452371	*	rs6978984	S	122092425	rs6978984	C	G	0.2984	0.0077	0.0019	4.7e-05	689287	122092425	122452371	7	122452371	7	122452371	*	S	-2.17045	4.05263
7_122452387_A_T	rs6978560	7	122452387	A	T	-0.0191	0.981354	0.96432	0.998004	0.306	6	rs6978560	0.03051	7	122452387	A	T	0.694	1.019	1.002	1.037	0.0191	0.0088	85934	401577	7	122452387	7	122452387	*	rs6978560	W	122092441	rs6978560	A	T	0.7016	-0.0077	0.0019	4.9e-05	677778	122092441	122452387	7	122452387	7	122452387	*	W	-2.17045	-4.05263
7_122452778_A_G	rs6979261	7	122452778	A	G	-0.0241	0.976562	0.960615	0.992063	0.3744	11	rs6979261	0.0041	7	122452778	A	G	0.6256	1.024	1.008	1.041	0.0241	0.0084	85934	401577	7	122452778	7	122452778	*	rs6979261	R	122092832	rs6979261	A	G	0.6283	-0.0096	0.0018	1e-07	679040	122092832	122452778	7	122452778	7	122452778	*	R	-2.86905	-5.33333
7_122456339_C_T	rs6971450	7	122456339	C	T	-0.0247	0.976	0.96	0.992	0.3746	10	rs6971450	0.003354	7	122456339	T	C	0.3746	0.976	0.96	0.992	-0.0247	0.0084	85934	401577	7	122456339	7	122456339	*	rs6971450	Y	122096393	rs6971450	T	C	0.3697	0.0095	0.0018	1.2e-07	677653	122096393	122456339	7	122456339	7	122456339	*	Y	-2.94048	5.27778
7_122457004_G_A	rs6466819	7	122457004	G	A	-0.0251	0.975	0.959	0.992	0.3623	10	rs6466819	0.003112	7	122457004	A	G	0.3623	0.975	0.959	0.992	-0.0251	0.0085	85934	401577	7	122457004	7	122457004	*	rs6466819	R	122097058	rs6466819	A	G	0.369	0.0098	0.0018	4e-08	688424	122097058	122457004	7	122457004	7	122457004	*	R	-2.95294	5.44444
7_122458728_A_C	rs17144467	7	122458728	A	C	-0.0175	0.982318	0.966184	1	0.3126	11	rs17144467	0.04582	7	122458728	A	C	0.6874	1.018	1	1.035	0.0175	0.0088	85934	401577	7	122458728	7	122458728	*	rs17144467	M	122098782	rs17144467	A	C	0.6904	-0.0078	0.0019	3.1e-05	678418	122098782	122458728	7	122458728	7	122458728	*	M	-1.98864	-4.10526
7_122460718_A_T	rs12706416	7	122460718	A	T	0.0177	1.01833	0.996016	1.0395	0.1637	6	rs12706416	0.1079	7	122460718	A	T	0.8363	0.982	0.962	1.004	-0.0177	0.011	85934	401577	7	122460718	7	122460718	*	rs12706416	H	122100772	rs12706416	A	T	0.834	0.0098	0.0024	3.5e-05	675193	122100772	122460718	7	122460718	7	122460718	*	H	1.60909	4.08333
7_122462727_A_G	rs12670456	7	122462727	A	G	-0.0156	0.984252	0.967118	1.002	0.3013	11	rs12670456	0.07798	7	122462727	A	G	0.6987	1.016	0.998	1.034	0.0156	0.0089	85934	401577	7	122462727	7	122462727	*	rs12670456	R	122102781	rs12670456	A	G	0.7029	-0.0077	0.0019	4.5e-05	678992	122102781	122462727	7	122462727	7	122462727	*	R	-1.75281	-4.05263
7_122462755_T_C	rs6948516	7	122462755	T	C	-0.023	0.977517	0.961538	0.994036	0.3606	11	rs6948516	0.006632	7	122462755	T	C	0.6394	1.023	1.006	1.04	0.023	0.0085	85934	401577	7	122462755	7	122462755	*	rs6948516	Y	122102809	rs6948516	T	C	0.6444	-0.0091	0.0018	3.5e-07	691102	122102809	122462755	7	122462755	7	122462755	*	Y	-2.70588	-5.05556
7_122463449_T_C	rs7795913	7	122463449	T	C	-0.0141	0.986193	0.968992	1.00402	0.287	11	rs7795913	0.116	7	122463449	T	C	0.713	1.014	0.996	1.032	0.0141	0.009	85934	401577	7	122463449	7	122463449	*	rs7795913	Y	122103503	rs7795913	T	C	0.7172	-0.0077	0.0019	5e-05	690584	122103503	122463449	7	122463449	7	122463449	*	Y	-1.56667	-4.05263
7_122464813_C_T	rs10270564	7	122464813	C	T	-0.0223	0.978	0.962	0.994	0.3584	10	rs10270564	0.008657	7	122464813	T	C	0.3584	0.978	0.962	0.994	-0.0223	0.0085	85934	401577	7	122464813	7	122464813	*	rs10270564	Y	122104867	rs10270564	T	C	0.3546	0.0096	0.002	1e-06	521281	122104867	122464813	7	122464813	7	122464813	*	Y	-2.62353	4.8
7_122469208_T_C	rs1017001	7	122469208	T	C	-0.0251	0.97561	0.959693	0.99108	0.3764	11	rs1017001	0.002798	7	122469208	T	C	0.6236	1.025	1.009	1.042	0.0251	0.0084	85934	401577	7	122469208	7	122469208	*	rs1017001	Y	122109262	rs1017001	T	C	0.6268	-0.0092	0.0018	2e-07	690886	122109262	122469208	7	122469208	7	122469208	*	Y	-2.9881	-5.11111
7_122476447_T_G	rs2107447	7	122476447	T	G	-0.0164	0.983284	0.967118	1.001	0.3027	11	rs2107447	0.06462	7	122476447	T	G	0.6973	1.017	0.999	1.034	0.0164	0.0089	85934	401577	7	122476447	7	122476447	*	rs2107447	K	122116501	rs2107447	T	G	0.6935	-0.0077	0.0019	4e-05	684873	122116501	122476447	7	122476447	7	122476447	*	K	-1.8427	-4.05263
7_122479637_G_A	rs6963049	7	122479637	G	A	-0.0228	0.977	0.961	0.994	0.3575	10	rs6963049	0.007285	7	122479637	A	G	0.3575	0.977	0.961	0.994	-0.0228	0.0085	85934	401577	7	122479637	7	122479637	*	rs6963049	R	122119691	rs6963049	A	G	0.3546	0.0093	0.0018	1.9e-07	690964	122119691	122479637	7	122479637	7	122479637	*	R	-2.68235	5.16667
7_122479845_T_C	rs6945154	7	122479845	T	C	-0.0226	0.977517	0.961538	0.994036	0.3577	11	rs6945154	0.007723	7	122479845	T	C	0.6423	1.023	1.006	1.04	0.0226	0.0085	85934	401577	7	122479845	7	122479845	*	rs6945154	Y	122119899	rs6945154	T	C	0.6452	-0.0092	0.0018	3.6e-07	685039	122119899	122479845	7	122479845	7	122479845	*	Y	-2.65882	-5.11111
7_122484992_G_A	rs2402613	7	122484992	G	A	-0.0177	0.982	0.966	0.999	0.3346	10	rs2402613	0.04004	7	122484992	A	G	0.3346	0.982	0.966	0.999	-0.0177	0.0086	85934	401577	7	122484992	7	122484992	*	rs2402613	R	122125046	rs2402613	A	G	0.3329	0.0095	0.0018	2.1e-07	691153	122125046	122484992	7	122484992	7	122484992	*	R	-2.05814	5.27778
7_122486327_C_A	rs10237999	7	122486327	C	A	-0.0226	0.978	0.962	0.994	0.3575	10	rs10237999	0.00771	7	122486327	A	C	0.3575	0.978	0.962	0.994	-0.0226	0.0085	85934	401577	7	122486327	7	122486327	*	rs10237999	M	122126381	rs10237999	A	C	0.3544	0.0094	0.002	1.8e-06	527750	122126381	122486327	7	122486327	7	122486327	*	M	-2.65882	4.7
7_122491481_G_A	rs1476589	7	122491481	G	A	-0.0147	0.985	0.968	1.003	0.2866	10	rs1476589	0.1022	7	122491481	A	G	0.2866	0.985	0.968	1.003	-0.0147	0.009	85934	401577	7	122491481	7	122491481	*	rs1476589	D	122131535	rs1476589	A	G	0.2832	0.0076	0.0019	6e-05	691497	122131535	122491481	7	122491481	7	122491481	*	D	-1.63333	4
7_122493302_A_T	rs1990349	7	122493302	A	T	-0.0227	0.977517	0.961538	0.994036	0.3574	6	rs1990349	0.00735	7	122493302	A	T	0.6426	1.023	1.006	1.04	0.0227	0.0085	85934	401577	7	122493302	7	122493302	*	rs1990349	W	122133356	rs1990349	A	T	0.6457	-0.0091	0.0018	4.9e-07	679785	122133356	122493302	7	122493302	7	122493302	*	W	-2.67059	-5.05556
7_122499113_C_T	rs7778137	7	122499113	C	T	-0.0239	0.976	0.96	0.993	0.3609	10	rs7778137	0.004587	7	122499113	T	C	0.3609	0.976	0.96	0.993	-0.0239	0.0084	85934	401577	7	122499113	7	122499113	*	rs7778137	Y	122139167	rs7778137	T	C	0.3556	0.0087	0.0018	1.3e-06	680838	122139167	122499113	7	122499113	7	122499113	*	Y	-2.84524	4.83333
7_122504253_A_G	rs10236291	7	122504253	A	G	-0.0264	0.97371	0.957854	0.990099	0.3767	11	rs10236291	0.001634	7	122504253	A	G	0.6233	1.027	1.01	1.044	0.0264	0.0084	85934	401577	7	122504253	7	122504253	*	rs10236291	R	122144307	rs10236291	A	G	0.6266	-0.0088	0.0018	8.1e-07	679798	122144307	122504253	7	122504253	7	122504253	*	R	-3.14286	-4.88889
7_122506765_G_A	rs718765	7	122506765	G	A	-0.0158	0.984	0.967	1.002	0.2865	10	rs718765	0.0781	7	122506765	A	G	0.2865	0.984	0.967	1.002	-0.0158	0.009	85934	401577	7	122506765	7	122506765	*	rs718765	R	122146819	rs718765	A	G	0.2824	0.0076	0.0019	6.7e-05	691073	122146819	122506765	7	122506765	7	122506765	*	R	-1.75556	4
7_122506983_G_T	rs718764	7	122506983	G	T	-0.0157	0.984	0.967	1.002	0.2865	10	rs718764	0.08135	7	122506983	T	G	0.2865	0.984	0.967	1.002	-0.0157	0.009	85934	401577	7	122506983	7	122506983	*	rs718764	K	122147037	rs718764	T	G	0.2825	0.0074	0.0019	9.7e-05	679329	122147037	122506983	7	122506983	7	122506983	*	K	-1.74444	3.89474
7_122508944_T_C	rs1159907	7	122508944	T	C	-0.0276	0.972763	0.95057	0.995025	0.8569	11	rs1159907	0.01815	7	122508944	T	C	0.1431	1.028	1.005	1.052	0.0276	0.0117	85934	401577	7	122508944	7	122508944	*	rs1159907	Y	122148998	rs1159907	T	C	0.1417	-0.0107	0.0025	1.6e-05	677733	122148998	122508944	7	122508944	7	122508944	*	Y	-2.35897	-4.28
7_122513916_T_C	rs12668539	7	122513916	T	C	-0.0274	0.972763	0.956938	0.98912	0.3768	11	rs12668539	0.001142	7	122513916	T	C	0.6232	1.028	1.011	1.045	0.0274	0.0084	85934	401577	7	122513916	7	122513916	*	rs12668539	Y	122153970	rs12668539	T	C	0.6266	-0.0091	0.0018	4.3e-07	683246	122153970	122513916	7	122513916	7	122513916	*	Y	-3.2619	-5.05556
7_122749343_T_A	rs2190252	7	122749343	T	A	0.0042	1.004	0.984	1.025	0.1838	5	rs2190252	0.686	7	122749343	A	T	0.1838	1.004	0.984	1.025	0.0042	0.0105	85934	401577	7	122749343	7	122749343	*	rs2190252	W	122389397	rs2190252	A	T	0.1761	-0.0085	0.0023	0.00018	691005	122389397	122749343	7	122749343	7	122749343	*	W	0.4	-3.69565
7_122749910_G_T	rs12534868	7	122749910	G	T	0.0041	1.004	0.984	1.025	0.1838	10	rs12534868	0.6989	7	122749910	T	G	0.1838	1.004	0.984	1.025	0.0041	0.0105	85934	401577	7	122749910	7	122749910	*	rs12534868	K	122389964	rs12534868	T	G	0.1774	-0.0084	0.0023	0.00022	691144	122389964	122749910	7	122749910	7	122749910	*	K	0.390476	-3.65217
7_122750358_A_T	rs12540674	7	122750358	A	T	0.0041	1.00402	0.983284	1.02459	0.1846	6	rs12540674	0.6977	7	122750358	A	T	0.8154	0.996	0.976	1.017	-0.0041	0.0105	85934	401577	7	122750358	7	122750358	*	rs12540674	W	122390412	rs12540674	A	T	0.8243	0.0085	0.0023	0.00017	691015	122390412	122750358	7	122750358	7	122750358	*	W	0.390476	3.69565
7_122761527_C_T	rs12706442	7	122761527	C	T	0.0036	1.004	0.983	1.024	0.1841	10	rs12706442	0.7292	7	122761527	T	C	0.1841	1.004	0.983	1.024	0.0036	0.0105	85934	401577	7	122761527	7	122761527	*	rs12706442	Y	122401581	rs12706442	T	C	0.1757	-0.0083	0.0023	0.00024	691459	122401581	122761527	7	122761527	7	122761527	*	Y	0.342857	-3.6087
7_122761634_C_T	rs12706443	7	122761634	C	T	0.0036	1.004	0.983	1.024	0.1841	10	rs12706443	0.7325	7	122761634	T	C	0.1841	1.004	0.983	1.024	0.0036	0.0105	85934	401577	7	122761634	7	122761634	*	rs12706443	Y	122401688	rs12706443	T	C	0.1759	-0.0083	0.0023	0.00024	691459	122401688	122761634	7	122761634	7	122761634	*	Y	0.342857	-3.6087
7_122763072_A_G	rs12706444	7	122763072	A	G	0.0039	1.00402	0.983284	1.02459	0.1845	11	rs12706444	0.7131	7	122763072	A	G	0.8155	0.996	0.976	1.017	-0.0039	0.0105	85934	401577	7	122763072	7	122763072	*	rs12706444	R	122403126	rs12706444	A	G	0.8243	0.0083	0.0023	0.00023	691473	122403126	122763072	7	122763072	7	122763072	*	R	0.371429	3.6087
7_122763367_C_T	rs11769021	7	122763367	C	T	0.0034	1.003	0.984	1.023	0.2074	10	rs11769021	0.7355	7	122763367	T	C	0.2074	1.003	0.984	1.023	0.0034	0.0101	85934	401577	7	122763367	7	122763367	*	rs11769021	Y	122403421	rs11769021	T	C	0.2113	0.0075	0.0021	0.00044	675758	122403421	122763367	7	122763367	7	122763367	*	Y	0.336634	3.57143
7_122764223_G_A	rs17144817	7	122764223	G	A	0.0038	1.004	0.983	1.025	0.1833	10	rs17144817	0.7156	7	122764223	A	G	0.1833	1.004	0.983	1.025	0.0038	0.0105	85934	401577	7	122764223	7	122764223	*	rs17144817	R	122404277	rs17144817	A	G	0.1752	-0.0085	0.0023	0.00018	691456	122404277	122764223	7	122764223	7	122764223	*	R	0.361905	-3.69565
7_122768758_T_C	rs13235728	7	122768758	T	C	0.0038	1.00402	0.983284	1.02459	0.1832	11	rs13235728	0.7169	7	122768758	T	C	0.8168	0.996	0.976	1.017	-0.0038	0.0105	85934	401577	7	122768758	7	122768758	*	rs13235728	Y	122408812	rs13235728	T	C	0.8248	0.0085	0.0023	0.00019	691466	122408812	122768758	7	122768758	7	122768758	*	Y	0.361905	3.69565
7_122769409_A_C	rs13224552	7	122769409	A	C	0.0033	1.00301	0.983284	1.02459	0.1841	11	rs13224552	0.7501	7	122769409	A	C	0.8159	0.997	0.976	1.017	-0.0033	0.0105	85934	401577	7	122769409	7	122769409	*	rs13224552	M	122409463	rs13224552	A	C	0.8243	0.0084	0.0023	0.00022	691430	122409463	122769409	7	122769409	7	122769409	*	M	0.314286	3.65217
7_122771368_T_C	rs2190259	7	122771368	T	C	0.0037	1.00402	0.983284	1.02459	0.1842	11	rs2190259	0.7246	7	122771368	T	C	0.8158	0.996	0.976	1.017	-0.0037	0.0105	85934	401577	7	122771368	7	122771368	*	rs2190259	Y	122411422	rs2190259	T	C	0.8243	0.0084	0.0023	0.00022	691468	122411422	122771368	7	122771368	7	122771368	*	Y	0.352381	3.65217
7_122775590_A_C	rs13227529	7	122775590	A	C	0.0039	1.00402	0.983284	1.02459	0.1835	11	rs13227529	0.7101	7	122775590	A	C	0.8165	0.996	0.976	1.017	-0.0039	0.0105	85934	401577	7	122775590	7	122775590	*	rs13227529	M	122415644	rs13227529	A	C	0.8199	0.0083	0.0023	0.00024	691483	122415644	122775590	7	122775590	7	122775590	*	M	0.371429	3.6087
7_122775697_C_T	rs12706445	7	122775697	C	T	0.0034	1.003	0.983	1.024	0.1842	10	rs12706445	0.7485	7	122775697	T	C	0.1842	1.003	0.983	1.024	0.0034	0.0105	85934	401577	7	122775697	7	122775697	*	rs12706445	Y	122415751	rs12706445	T	C	0.1757	-0.0083	0.0023	0.00026	691471	122415751	122775697	7	122775697	7	122775697	*	Y	0.32381	-3.6087
7_122780481_T_C	rs17144859	7	122780481	T	C	0.0032	1.00301	0.982318	1.02354	0.1844	11	rs17144859	0.7573	7	122780481	T	C	0.8156	0.997	0.977	1.018	-0.0032	0.0105	85934	401577	7	122780481	7	122780481	*	rs17144859	Y	122420535	rs17144859	T	C	0.8243	0.0083	0.0023	0.00024	691507	122420535	122780481	7	122780481	7	122780481	*	Y	0.304762	3.6087
7_122783527_T_C	rs13233385	7	122783527	T	C	0.0032	1.00301	0.982318	1.02354	0.184	11	rs13233385	0.7622	7	122783527	T	C	0.816	0.997	0.977	1.018	-0.0032	0.0105	85934	401577	7	122783527	7	122783527	*	rs13233385	Y	122423581	rs13233385	T	C	0.8243	0.0083	0.0023	0.00023	691483	122423581	122783527	7	122783527	7	122783527	*	Y	0.304762	3.6087
7_122786728_G_A	rs10487750	7	122786728	G	A	0.0031	1.003	0.983	1.024	0.1839	10	rs10487750	0.7651	7	122786728	A	G	0.1839	1.003	0.983	1.024	0.0031	0.0105	85934	401577	7	122786728	7	122786728	*	rs10487750	R	122426782	rs10487750	A	G	0.1705	-0.0083	0.0023	0.00026	691560	122426782	122786728	7	122786728	7	122786728	*	R	0.295238	-3.6087
7_122786851_G_C	rs10493126	7	122786851	G	C	0.0034	1.003	0.983	1.024	0.1833	5	rs10493126	0.744	7	122786851	C	G	0.1833	1.003	0.983	1.024	0.0034	0.0105	85934	401577	7	122786851	7	122786851	*	rs10493126	S	122426905	rs10493126	C	G	0.1755	-0.0083	0.0023	0.00024	691596	122426905	122786851	7	122786851	7	122786851	*	S	0.32381	-3.6087
7_122787659_T_C	rs17144881	7	122787659	T	C	0.0047	1.00503	0.984252	1.02564	0.1807	11	rs17144881	0.6574	7	122787659	T	C	0.8193	0.995	0.975	1.016	-0.0047	0.0106	85934	401577	7	122787659	7	122787659	*	rs17144881	Y	122427713	rs17144881	T	C	0.8258	0.0085	0.0023	0.0002	691533	122427713	122787659	7	122787659	7	122787659	*	Y	0.443396	3.69565
7_122805497_T_G	rs982272	7	122805497	T	G	0.003	1.00301	0.982318	1.02354	0.1877	11	rs982272	0.7754	7	122805497	T	G	0.8123	0.997	0.977	1.018	-0.003	0.0104	85934	401577	7	122805497	7	122805497	*	rs982272	B	122445551	rs982272	T	G	0.8193	0.0082	0.0023	0.00028	690202	122445551	122805497	7	122805497	7	122805497	*	B	0.288462	3.56522
7_122807040_A_G	rs12706451	7	122807040	A	G	0.0027	1.00301	0.982318	1.02354	0.1843	11	rs12706451	0.7989	7	122807040	A	G	0.8157	0.997	0.977	1.018	-0.0027	0.0105	85934	401577	7	122807040	7	122807040	*	rs12706451	R	122447094	rs12706451	A	G	0.8241	0.0082	0.0023	0.00029	691641	122447094	122807040	7	122807040	7	122807040	*	R	0.257143	3.56522
7_122808263_G_C	rs4464881	7	122808263	G	C	0.003	1.003	0.983	1.024	0.1832	5	rs4464881	0.7739	7	122808263	C	G	0.1832	1.003	0.983	1.024	0.003	0.0105	85934	401577	7	122808263	7	122808263	*	rs4464881	S	122448317	rs4464881	C	G	0.1755	-0.0083	0.0023	0.00026	691633	122448317	122808263	7	122808263	7	122808263	*	S	0.285714	-3.6087
7_122808339_G_C	rs4607548	7	122808339	G	C	0.0024	1.002	0.982	1.023	0.1839	5	rs4607548	0.8161	7	122808339	C	G	0.1839	1.002	0.982	1.023	0.0024	0.0105	85934	401577	7	122808339	7	122808339	*	rs4607548	S	122448393	rs4607548	C	G	0.1759	-0.0082	0.0023	0.00028	691638	122448393	122808339	7	122808339	7	122808339	*	S	0.228571	-3.56522
7_122808503_C_T	rs4292628	7	122808503	C	T	0.0027	1.003	0.982	1.024	0.1833	10	rs4292628	0.7946	7	122808503	T	C	0.1833	1.003	0.982	1.024	0.0027	0.0105	85934	401577	7	122808503	7	122808503	*	rs4292628	Y	122448557	rs4292628	T	C	0.1755	-0.0083	0.0023	0.00027	691624	122448557	122808503	7	122808503	7	122808503	*	Y	0.257143	-3.6087
7_122810628_T_A	rs17144922	7	122810628	T	A	0.0025	1.003	0.982	1.023	0.1832	5	rs17144922	0.8094	7	122810628	A	T	0.1832	1.003	0.982	1.023	0.0025	0.0105	85934	401577	7	122810628	7	122810628	*	rs17144922	W	122450682	rs17144922	A	T	0.1755	-0.0083	0.0023	0.00025	691613	122450682	122810628	7	122810628	7	122810628	*	W	0.238095	-3.6087
7_122811671_C_T	rs2190257	7	122811671	C	T	0.0026	1.003	0.982	1.023	0.1834	10	rs2190257	0.8042	7	122811671	T	C	0.1834	1.003	0.982	1.023	0.0026	0.0105	85934	401577	7	122811671	7	122811671	*	rs2190257	Y	122451725	rs2190257	T	C	0.1755	-0.0084	0.0023	0.00021	685750	122451725	122811671	7	122811671	7	122811671	*	Y	0.247619	-3.65217
7_122811780_A_G	rs2190256	7	122811780	A	G	0.0028	1.00301	0.982318	1.02354	0.1832	11	rs2190256	0.7881	7	122811780	A	G	0.8168	0.997	0.977	1.018	-0.0028	0.0105	85934	401577	7	122811780	7	122811780	*	rs2190256	R	122451834	rs2190256	A	G	0.8244	0.0083	0.0023	0.00026	691623	122451834	122811780	7	122811780	7	122811780	*	R	0.266667	3.6087
7_122812866_A_C	rs17144937	7	122812866	A	C	0.0029	1.00301	0.982318	1.02354	0.1832	11	rs17144937	0.7835	7	122812866	A	C	0.8168	0.997	0.977	1.018	-0.0029	0.0105	85934	401577	7	122812866	7	122812866	*	rs17144937	M	122452920	rs17144937	A	C	0.8245	0.0082	0.0023	0.00028	691574	122452920	122812866	7	122812866	7	122812866	*	M	0.27619	3.56522
7_122813365_C_G	rs17144940	7	122813365	C	G	0.0022	1.002	0.981354	1.02354	0.1831	6	rs17144940	0.8332	7	122813365	C	G	0.8169	0.998	0.977	1.019	-0.0022	0.0105	85934	401577	7	122813365	7	122813365	*	rs17144940	S	122453419	rs17144940	C	G	0.8245	0.0082	0.0023	0.0003	691654	122453419	122813365	7	122813365	7	122813365	*	S	0.209524	3.56522
7_122815271_G_T	rs17144942	7	122815271	G	T	0.0025	1.003	0.982	1.023	0.183	10	rs17144942	0.8158	7	122815271	T	G	0.183	1.003	0.982	1.023	0.0025	0.0105	85934	401577	7	122815271	7	122815271	*	rs17144942	K	122455325	rs17144942	T	G	0.1755	-0.0081	0.0023	0.00035	691490	122455325	122815271	7	122815271	7	122815271	*	K	0.238095	-3.52174
7_122815317_G_T	rs17144945	7	122815317	G	T	0.0021	1.002	0.982	1.023	0.1831	10	rs17144945	0.8405	7	122815317	T	G	0.1831	1.002	0.982	1.023	0.0021	0.0105	85934	401577	7	122815317	7	122815317	*	rs17144945	K	122455371	rs17144945	T	G	0.1755	-0.0082	0.0023	0.00031	691416	122455371	122815317	7	122815317	7	122815317	*	K	0.2	-3.56522
7_122815385_C_T	rs17144947	7	122815385	C	T	0.0022	1.002	0.982	1.023	0.1831	10	rs17144947	0.8351	7	122815385	T	C	0.1831	1.002	0.982	1.023	0.0022	0.0105	85934	401577	7	122815385	7	122815385	*	rs17144947	B	122455439	rs17144947	T	C	0.1755	-0.0082	0.0023	0.00031	691566	122455439	122815385	7	122815385	7	122815385	*	B	0.209524	-3.56522
7_122815428_C_T	rs17144949	7	122815428	C	T	0.0022	1.002	0.982	1.023	0.1831	10	rs17144949	0.8361	7	122815428	T	C	0.1831	1.002	0.982	1.023	0.0022	0.0105	85934	401577	7	122815428	7	122815428	*	rs17144949	Y	122455482	rs17144949	T	C	0.1755	-0.0082	0.0023	0.0003	691572	122455482	122815428	7	122815428	7	122815428	*	Y	0.209524	-3.56522
7_122815921_A_G	rs13226818	7	122815921	A	G	0.0029	1.00301	0.982318	1.02354	0.1834	11	rs13226818	0.7801	7	122815921	A	G	0.8166	0.997	0.977	1.018	-0.0029	0.0105	85934	401577	7	122815921	7	122815921	*	rs13226818	R	122455975	rs13226818	A	G	0.8245	0.0082	0.0023	0.00029	691540	122455975	122815921	7	122815921	7	122815921	*	R	0.27619	3.56522
7_122816105_A_T	rs13227070	7	122816105	A	T	0.0026	1.00301	0.982318	1.02354	0.183	6	rs13227070	0.8077	7	122816105	A	T	0.817	0.997	0.977	1.018	-0.0026	0.0105	85934	401577	7	122816105	7	122816105	*	rs13227070	W	122456159	rs13227070	A	T	0.8245	0.0083	0.0023	0.00028	691133	122456159	122816105	7	122816105	7	122816105	*	W	0.247619	3.6087
7_122824347_A_G	rs7787372	7	122824347	A	G	0.0034	1.00301	0.983284	1.02459	0.1845	11	rs7787372	0.7459	7	122824347	A	G	0.8155	0.997	0.976	1.017	-0.0034	0.0105	85934	401577	7	122824347	7	122824347	*	rs7787372	R	122464401	rs7787372	A	G	0.8236	0.0084	0.0023	0.00019	691394	122464401	122824347	7	122824347	7	122824347	*	R	0.32381	3.65217
7_122826126_G_C	rs13245411	7	122826126	G	C	0.005	1.005	0.984	1.026	0.1811	5	rs13245411	0.6357	7	122826126	C	G	0.1811	1.005	0.984	1.026	0.005	0.0106	85934	401577	7	122826126	7	122826126	*	rs13245411	S	122466180	rs13245411	C	G	0.1748	-0.0087	0.0023	0.00013	691633	122466180	122826126	7	122826126	7	122826126	*	S	0.471698	-3.78261
7_122829439_T_C	rs12706453	7	122829439	T	C	0.0035	1.00301	0.983284	1.02459	0.1836	11	rs12706453	0.7378	7	122829439	T	C	0.8164	0.997	0.976	1.017	-0.0035	0.0105	85934	401577	7	122829439	7	122829439	*	rs12706453	Y	122469493	rs12706453	T	C	0.824	0.0087	0.0023	0.00014	685758	122469493	122829439	7	122829439	7	122829439	*	Y	0.333333	3.78261
7_122829725_T_G	rs6963799	7	122829725	T	G	0.0031	1.00301	0.982318	1.02354	0.1837	11	rs6963799	0.7667	7	122829725	T	G	0.8163	0.997	0.977	1.018	-0.0031	0.0105	85934	401577	7	122829725	7	122829725	*	rs6963799	N	122469779	rs6963799	T	G	0.824	0.0086	0.0023	0.00015	691620	122469779	122829725	7	122829725	7	122829725	*	N	0.295238	3.73913
7_122830118_G_A	rs6944532	7	122830118	G	A	0.0028	1.003	0.982	1.024	0.1837	10	rs6944532	0.7882	7	122830118	A	G	0.1837	1.003	0.982	1.024	0.0028	0.0105	85934	401577	7	122830118	7	122830118	*	rs6944532	R	122470172	rs6944532	A	G	0.1772	-0.0086	0.0023	0.00015	691603	122470172	122830118	7	122830118	7	122830118	*	R	0.266667	-3.73913
7_122831327_G_T	rs17144969	7	122831327	G	T	0.0021	1.002	0.982	1.023	0.1839	10	rs17144969	0.8434	7	122831327	T	G	0.1839	1.002	0.982	1.023	0.0021	0.0105	85934	401577	7	122831327	7	122831327	*	rs17144969	K	122471381	rs17144969	T	G	0.1766	-0.0083	0.0023	0.00024	691982	122471381	122831327	7	122831327	7	122831327	*	K	0.2	-3.6087
7_122832418_G_A	rs990625	7	122832418	G	A	0.0024	1.002	0.982	1.023	0.1835	10	rs990625	0.8191	7	122832418	A	G	0.1835	1.002	0.982	1.023	0.0024	0.0105	85934	401577	7	122832418	7	122832418	*	rs990625	R	122472472	rs990625	A	G	0.1753	-0.0084	0.0023	0.00022	692108	122472472	122832418	7	122832418	7	122832418	*	R	0.228571	-3.65217
7_122845804_A_C	rs1023535	7	122845804	A	C	0.0028	1.00301	0.982318	1.02354	0.1812	11	rs1023535	0.7879	7	122845804	A	C	0.8188	0.997	0.977	1.018	-0.0028	0.0106	85934	401577	7	122845804	7	122845804	*	rs1023535	M	122485858	rs1023535	A	C	0.8247	0.0084	0.0023	0.00022	692070	122485858	122845804	7	122845804	7	122845804	*	M	0.264151	3.65217
7_122852286_T_C	rs13240237	7	122852286	T	C	0.0011	1.001	0.980392	1.02145	0.184	11	rs13240237	0.9191	7	122852286	T	C	0.816	0.999	0.979	1.02	-0.0011	0.0105	85934	401577	7	122852286	7	122852286	*	rs13240237	Y	122492340	rs13240237	T	C	0.8228	0.0082	0.0023	0.00027	692357	122492340	122852286	7	122852286	7	122852286	*	Y	0.104762	3.56522
7_122853259_G_A	rs4585687	7	122853259	G	A	0.0014	1.001	0.981	1.022	0.1835	10	rs4585687	0.894	7	122853259	A	G	0.1835	1.001	0.981	1.022	0.0014	0.0105	85934	401577	7	122853259	7	122853259	*	rs4585687	R	122493313	rs4585687	A	G	0.1766	-0.0083	0.0023	0.00025	680605	122493313	122853259	7	122853259	7	122853259	*	R	0.133333	-3.6087
7_122855321_T_C	rs3919490	7	122855321	T	C	0.0172	1.01729	0.999001	1.03627	0.2778	11	rs3919490	0.06054	7	122855321	T	C	0.7222	0.983	0.965	1.001	-0.0172	0.0092	85934	401577	7	122855321	7	122855321	*	rs3919490	Y	122495375	rs3919490	T	C	0.7098	-0.0076	0.0019	7.6e-05	675314	122495375	122855321	7	122855321	7	122855321	*	Y	1.86957	-4
7_122857729_G_A	rs2097912	7	122857729	G	A	0.0028	1.003	0.982	1.024	0.1815	10	rs2097912	0.7939	7	122857729	A	G	0.1815	1.003	0.982	1.024	0.0028	0.0106	85934	401577	7	122857729	7	122857729	*	rs2097912	R	122497783	rs2097912	A	G	0.1755	-0.0083	0.0023	0.00026	691496	122497783	122857729	7	122857729	7	122857729	*	R	0.264151	-3.6087
7_122862068_A_C	rs17145052	7	122862068	A	C	0.0028	1.00301	0.982318	1.02354	0.1816	11	rs17145052	0.7909	7	122862068	A	C	0.8184	0.997	0.977	1.018	-0.0028	0.0106	85934	401577	7	122862068	7	122862068	*	rs17145052	M	122502122	rs17145052	A	C	0.8241	0.0083	0.0023	0.00024	691346	122502122	122862068	7	122862068	7	122862068	*	M	0.264151	3.6087
7_122868617_A_G	rs4475406	7	122868617	A	G	0.0048	1.00503	0.984252	1.02564	0.1926	11	rs4475406	0.6397	7	122868617	A	G	0.8074	0.995	0.975	1.016	-0.0048	0.0104	85934	401577	7	122868617	7	122868617	*	rs4475406	R	122508671	rs4475406	A	G	0.8108	0.0079	0.0022	0.00043	688241	122508671	122868617	7	122868617	7	122868617	*	R	0.461538	3.59091
7_122869647_G_A	rs2214660	7	122869647	G	A	0.0134	1.013	0.99	1.038	0.1338	10	rs2214660	0.2637	7	122869647	A	G	0.1338	1.013	0.99	1.038	0.0134	0.012	85934	401577	7	122869647	7	122869647	*	rs2214660	R	122509701	rs2214660	A	G	0.1337	-0.0117	0.0025	3.8e-06	687420	122509701	122869647	7	122869647	7	122869647	*	R	1.11667	-4.68
7_122870987_A_G	rs12706454	7	122870987	A	G	0.0024	1.002	0.981354	1.02354	0.1816	11	rs12706454	0.8238	7	122870987	A	G	0.8184	0.998	0.977	1.019	-0.0024	0.0106	85934	401577	7	122870987	7	122870987	*	rs12706454	R	122511041	rs12706454	A	G	0.8245	0.0082	0.0023	0.00031	689624	122511041	122870987	7	122870987	7	122870987	*	R	0.226415	3.56522
7_122873035_G_A	rs17145065	7	122873035	G	A	0.0006	1.001	0.98	1.022	0.1836	10	rs17145065	0.9528	7	122873035	A	G	0.1836	1.001	0.98	1.022	0.0006	0.0106	85934	401577	7	122873035	7	122873035	*	rs17145065	R	122513089	rs17145065	A	G	0.1763	-0.0085	0.0023	0.00021	689236	122513089	122873035	7	122873035	7	122873035	*	R	0.0566038	-3.69565
7_123256909_A_G	rs10247712	7	123256909	A	G	0.0048	1.00503	0.987167	1.02249	0.3037	11	rs10247712	0.5884	7	123256909	A	G	0.6963	0.995	0.978	1.013	-0.0048	0.0088	85934	401577	7	123256909	7	123256909	*	rs10247712	R	122896963	rs10247712	A	G	0.6936	-0.0074	0.0019	9.1e-05	692025	122896963	123256909	7	123256909	7	123256909	*	R	0.545455	-3.89474
7_123268025_A_G	rs4236617	7	123268025	A	G	0.0008	1.001	0.983284	1.01937	0.2699	11	rs4236617	0.9278	7	123268025	A	G	0.7301	0.999	0.981	1.017	-0.0008	0.0092	85934	401577	7	123268025	7	123268025	*	rs4236617	R	122908079	rs4236617	A	G	0.727	-0.0076	0.002	0.00012	685495	122908079	123268025	7	123268025	7	123268025	*	R	0.0869565	-3.8
7_123268176_A_G	rs10487963	7	123268176	A	G	0.0008	1.001	0.983284	1.01833	0.2716	11	rs10487963	0.9293	7	123268176	A	G	0.7284	0.999	0.982	1.017	-0.0008	0.0091	85934	401577	7	123268176	7	123268176	*	rs10487963	R	122908230	rs10487963	A	G	0.7264	-0.0078	0.002	8.4e-05	684981	122908230	123268176	7	123268176	7	123268176	*	R	0.0879121	-3.9
7_123271753_C_G	rs17145689	7	123271753	C	G	0.0009	1.001	0.983284	1.01937	0.27	6	rs17145689	0.9209	7	123271753	C	G	0.73	0.999	0.981	1.017	-0.0009	0.0092	85934	401577	7	123271753	7	123271753	*	rs17145689	S	122911807	rs17145689	C	G	0.7261	-0.008	0.002	5e-05	679094	122911807	123271753	7	123271753	7	123271753	*	S	0.0978261	-4
7_123274189_G_A	rs4142046	7	123274189	G	A	0.0004	1	0.983	1.019	0.2689	10	rs4142046	0.9611	7	123274189	A	G	0.2689	1	0.983	1.019	0.0004	0.0092	85934	401577	7	123274189	7	123274189	*	rs4142046	R	122914243	rs4142046	A	G	0.275	0.0072	0.002	0.00027	684120	122914243	123274189	7	123274189	7	123274189	*	R	0.0434783	3.6
7_123275337_C_A	rs2896328	7	123275337	C	A	0.0002	1	0.982	1.018	0.2699	10	rs2896328	0.9843	7	123275337	A	C	0.2699	1	0.982	1.018	0.0002	0.0092	85934	401577	7	123275337	7	123275337	*	rs2896328	M	122915391	rs2896328	A	C	0.2737	0.0072	0.002	0.00023	683856	122915391	123275337	7	123275337	7	123275337	*	M	0.0217391	3.6
7_123275401_G_A	rs2402642	7	123275401	G	A	-0.0003	1	0.982	1.018	0.2721	10	rs2402642	0.9768	7	123275401	A	G	0.2721	1	0.982	1.018	-0.0003	0.0092	85934	401577	7	123275401	7	123275401	*	rs2402642	R	122915455	rs2402642	A	G	0.2745	0.0075	0.002	0.00015	678016	122915455	123275401	7	123275401	7	123275401	*	R	-0.0326087	3.75
7_123278014_G_A	rs12671529	7	123278014	G	A	0.0002	1	0.982	1.018	0.2705	10	rs12671529	0.982	7	123278014	A	G	0.2705	1	0.982	1.018	0.0002	0.0092	85934	401577	7	123278014	7	123278014	*	rs12671529	R	122918068	rs12671529	A	G	0.2739	0.0072	0.002	0.00023	683639	122918068	123278014	7	123278014	7	123278014	*	R	0.0217391	3.6
7_123278714_G_A	rs12706505	7	123278714	G	A	-0.0001	1	0.982	1.018	0.2703	10	rs12706505	0.9887	7	123278714	A	G	0.2703	1	0.982	1.018	-0.0001	0.0092	85934	401577	7	123278714	7	123278714	*	rs12706505	R	122918768	rs12706505	A	G	0.2739	0.0073	0.002	0.00021	683591	122918768	123278714	7	123278714	7	123278714	*	R	-0.0108696	3.65
7_123279082_G_T	rs12706506	7	123279082	G	T	-0.0003	1	0.982	1.018	0.2702	10	rs12706506	0.9777	7	123279082	T	G	0.2702	1	0.982	1.018	-0.0003	0.0092	85934	401577	7	123279082	7	123279082	*	rs12706506	K	122919136	rs12706506	T	G	0.2739	0.0073	0.002	0.00024	682659	122919136	123279082	7	123279082	7	123279082	*	K	-0.0326087	3.65
7_123985023_T_C	rs10254660	7	123985023	T	C	-0.0049	0.995025	0.979432	1.01112	0.5829	11	rs10254660	0.5554	7	123985023	T	C	0.4171	1.005	0.989	1.021	0.0049	0.0083	85934	401577	7	123985023	7	123985023	*	rs10254660	Y	123625077	rs10254660	T	C	0.4109	0.0063	0.0018	0.00034	685008	123625077	123985023	7	123985023	7	123985023	*	Y	-0.590361	3.5
7_124429457_G_T	rs7784948	7	124429457	G	T	0.005	1.005	0.979	1.032	0.1024	10	rs7784948	0.7077	7	124429457	T	G	0.1024	1.005	0.979	1.032	0.005	0.0134	85934	401577	7	124429457	7	124429457	*	rs7784948	K	124069511	rs7784948	T	G	0.09518	0.011	0.003	0.0002	690417	124069511	124429457	7	124429457	7	124429457	*	K	0.373134	3.66667
7_124429694_A_G	rs2159183	7	124429694	A	G	0.0048	1.00503	0.978474	1.03199	0.1023	11	rs2159183	0.7232	7	124429694	A	G	0.8977	0.995	0.969	1.022	-0.0048	0.0134	85934	401577	7	124429694	7	124429694	*	rs2159183	D	124069748	rs2159183	A	G	0.90435	-0.0109	0.003	0.00021	690632	124069748	124429694	7	124429694	7	124429694	*	D	0.358209	-3.63333
7_124429828_G_A	rs1468519	7	124429828	G	A	0.005	1.005	0.979	1.032	0.1023	10	rs1468519	0.7103	7	124429828	A	G	0.1023	1.005	0.979	1.032	0.005	0.0134	85934	401577	7	124429828	7	124429828	*	rs1468519	R	124069882	rs1468519	A	G	0.09518	0.0108	0.003	0.00025	690650	124069882	124429828	7	124429828	7	124429828	*	R	0.373134	3.6
7_124707434_T_C	rs7776804	7	124707434	T	C	-0.0186	0.981354	0.966184	0.997009	0.5179	11	rs7776804	0.02178	7	124707434	T	C	0.4821	1.019	1.003	1.035	0.0186	0.0081	85934	401577	7	124707434	7	124707434	*	rs7776804	Y	124347488	rs7776804	T	C	0.4889	-0.0062	0.0017	0.00031	691360	124347488	124707434	7	124707434	7	124707434	*	Y	-2.2963	-3.64706
7_124723743_G_A	rs13239353	7	124723743	G	A	-0.0007	0.999	0.982	1.017	0.2926	10	rs13239353	0.9412	7	124723743	A	G	0.2926	0.999	0.982	1.017	-0.0007	0.0089	85934	401577	7	124723743	7	124723743	*	rs13239353	R	124363797	rs13239353	A	G	0.2943	-0.0065	0.0018	0.00027	794774	124363797	124723743	7	124723743	7	124723743	*	R	-0.0786517	-3.61111
7_124726134_A_C	rs12535531	7	124726134	A	C	-0.0109	0.98912	0.97371	1.00503	0.4662	11	rs12535531	0.1801	7	124726134	A	C	0.5338	1.011	0.995	1.027	0.0109	0.0081	85934	401577	7	124726134	7	124726134	*	rs12535531	M	124366188	rs12535531	A	C	0.5384	-0.0065	0.0017	0.0002	690614	124366188	124726134	7	124726134	7	124726134	*	M	-1.34568	-3.82353
7_124739125_C_T	rs717241	7	124739125	C	T	0.0011	1.001	0.981	1.021	0.2023	10	rs717241	0.9149	7	124739125	T	C	0.2023	1.001	0.981	1.021	0.0011	0.0101	85934	401577	7	124739125	7	124739125	*	rs717241	Y	124379179	rs717241	T	C	0.2028	0.0076	0.0021	0.00036	691292	124379179	124739125	7	124739125	7	124739125	*	Y	0.108911	3.61905
7_125148588_A_G	rs632459	7	125148588	A	G	0.0054	1.00503	0.98912	1.02145	0.4727	11	rs632459	0.5048	7	125148588	A	G	0.5273	0.995	0.979	1.011	-0.0054	0.0082	85934	401577	7	125148588	7	125148588	*	rs632459	R	124788642	rs632459	A	G	0.5188	0.0057	0.0016	0.00049	790880	124788642	125148588	7	125148588	7	125148588	*	R	0.658537	3.5625
7_127024998_C_T	rs2299525	7	127024998	C	T	0.0029	1.003	0.984	1.022	0.2354	10	rs2299525	0.7599	7	127024998	T	C	0.2354	1.003	0.984	1.022	0.0029	0.0096	85934	401577	7	127024998	7	127024998	*	rs2299525	H	126665052	rs2299525	T	C	0.2375	0.0094	0.002	3.8e-06	690057	126665052	127024998	7	127024998	7	127024998	*	H	0.302083	4.7
7_127032759_T_C	rs17864101	7	127032759	T	C	-0.0015	0.998004	0.977517	1.01937	0.1738	11	rs17864101	0.8852	7	127032759	T	C	0.8262	1.002	0.981	1.023	0.0015	0.0107	85934	401577	7	127032759	7	127032759	*	rs17864101	Y	126672813	rs17864101	T	C	0.8237	-0.0115	0.0023	4.8e-07	691607	126672813	127032759	7	127032759	7	127032759	*	Y	-0.140187	-5
7_127034138_T_C	rs2237780	7	127034138	T	C	-0.003	0.997009	0.977517	1.01729	0.1913	11	rs2237780	0.7691	7	127034138	T	C	0.8087	1.003	0.983	1.023	0.003	0.0103	85934	401577	7	127034138	7	127034138	*	rs2237780	Y	126674192	rs2237780	T	C	0.806	-0.0114	0.0022	2.2e-07	691795	126674192	127034138	7	127034138	7	127034138	*	Y	-0.291262	-5.18182
7_127034705_C_G	rs11563506	7	127034705	C	G	-0.0013	0.999001	0.977517	1.01937	0.1738	6	rs11563506	0.8996	7	127034705	C	G	0.8262	1.001	0.981	1.023	0.0013	0.0107	85934	401577	7	127034705	7	127034705	*	rs11563506	S	126674759	rs11563506	C	G	0.8237	-0.0115	0.0023	4.9e-07	691668	126674759	127034705	7	127034705	7	127034705	*	S	-0.121495	-5
7_127038766_G_C	rs3808127	7	127038766	G	C	0.0028	1.003	0.984	1.022	0.2335	5	rs3808127	0.7667	7	127038766	C	G	0.2335	1.003	0.984	1.022	0.0028	0.0096	85934	401577	7	127038766	7	127038766	*	rs3808127	S	126678820	rs3808127	C	G	0.2341	0.0098	0.0021	1.8e-06	692600	126678820	127038766	7	127038766	7	127038766	*	S	0.291667	4.66667
7_127040579_T_A	rs3808126	7	127040579	T	A	0.0027	1.003	0.984	1.022	0.2329	5	rs3808126	0.7805	7	127040579	A	T	0.2329	1.003	0.984	1.022	0.0027	0.0096	85934	401577	7	127040579	7	127040579	*	rs3808126	W	126680633	rs3808126	A	T	0.2336	0.0096	0.0021	3.1e-06	686399	126680633	127040579	7	127040579	7	127040579	*	W	0.28125	4.57143
7_127040950_G_T	rs10225883	7	127040950	G	T	0.0029	1.003	0.984	1.022	0.2329	10	rs10225883	0.7609	7	127040950	T	G	0.2329	1.003	0.984	1.022	0.0029	0.0096	85934	401577	7	127040950	7	127040950	*	rs10225883	K	126681004	rs10225883	T	G	0.2336	0.0097	0.0021	2.3e-06	692047	126681004	127040950	7	127040950	7	127040950	*	K	0.302083	4.61905
7_127052980_A_T	rs6964926	7	127052980	A	T	0.0029	1.00301	0.984252	1.02145	0.2334	6	rs6964926	0.7605	7	127052980	A	T	0.7666	0.997	0.979	1.016	-0.0029	0.0096	85934	401577	7	127052980	7	127052980	*	rs6964926	W	126693034	rs6964926	A	T	0.766	-0.0097	0.0021	2.4e-06	691695	126693034	127052980	7	127052980	7	127052980	*	W	0.302083	-4.61905
7_127057691_T_C	rs951111	7	127057691	T	C	0.0032	1.00301	0.984252	1.02249	0.2335	11	rs951111	0.742	7	127057691	T	C	0.7665	0.997	0.978	1.016	-0.0032	0.0096	85934	401577	7	127057691	7	127057691	*	rs951111	Y	126697745	rs951111	T	C	0.7663	-0.0096	0.002	2.9e-06	691664	126697745	127057691	7	127057691	7	127057691	*	Y	0.333333	-4.8
7_127073296_C_T	rs1006728	7	127073296	C	T	0.0036	1.004	0.985	1.023	0.2333	10	rs1006728	0.7046	7	127073296	T	C	0.2333	1.004	0.985	1.023	0.0036	0.0096	85934	401577	7	127073296	7	127073296	*	rs1006728	Y	126713350	rs1006728	T	C	0.2336	0.0097	0.002	2.4e-06	691079	126713350	127073296	7	127073296	7	127073296	*	Y	0.375	4.85
7_127074648_T_C	rs3808122	7	127074648	T	C	0.0028	1.00301	0.984252	1.02145	0.2326	11	rs3808122	0.7707	7	127074648	T	C	0.7674	0.997	0.979	1.016	-0.0028	0.0096	85934	401577	7	127074648	7	127074648	*	rs3808122	Y	126714702	rs3808122	T	C	0.7664	-0.0097	0.0021	2.1e-06	690957	126714702	127074648	7	127074648	7	127074648	*	Y	0.291667	-4.61905
7_127077672_C_T	rs2237784	7	127077672	C	T	0.0021	1.002	0.983	1.022	0.2025	10	rs2237784	0.8339	7	127077672	T	C	0.2025	1.002	0.983	1.022	0.0021	0.01	85934	401577	7	127077672	7	127077672	*	rs2237784	Y	126717726	rs2237784	T	C	0.2064	0.0125	0.0021	4.5e-09	692252	126717726	127077672	7	127077672	7	127077672	*	Y	0.21	5.95238
7_127078426_T_C	rs2237786	7	127078426	T	C	0.0022	1.002	0.982318	1.02249	0.2025	11	rs2237786	0.8244	7	127078426	T	C	0.7975	0.998	0.978	1.018	-0.0022	0.01	85934	401577	7	127078426	7	127078426	*	rs2237786	Y	126718480	rs2237786	T	C	0.7936	-0.0124	0.0021	5.6e-09	692240	126718480	127078426	7	127078426	7	127078426	*	Y	0.22	-5.90476
7_127078781_A_G	rs6942923	7	127078781	A	G	0.0055	1.00503	0.987167	1.02459	0.2463	11	rs6942923	0.5569	7	127078781	A	G	0.7537	0.995	0.976	1.013	-0.0055	0.0094	85934	401577	7	127078781	7	127078781	*	rs6942923	R	126718835	rs6942923	A	G	0.753	-0.0108	0.002	7.6e-08	691283	126718835	127078781	7	127078781	7	127078781	*	R	0.585106	-5.4
7_127078907_T_C	rs11563728	7	127078907	T	C	0.0022	1.002	0.982318	1.02249	0.2027	11	rs11563728	0.8301	7	127078907	T	C	0.7973	0.998	0.978	1.018	-0.0022	0.01	85934	401577	7	127078907	7	127078907	*	rs11563728	Y	126718961	rs11563728	T	C	0.7936	-0.0125	0.0021	5.3e-09	692407	126718961	127078907	7	127078907	7	127078907	*	Y	0.22	-5.95238
7_127079828_G_A	rs17867755	7	127079828	G	A	0.0025	1.003	0.983	1.022	0.2032	10	rs17867755	0.8037	7	127079828	A	G	0.2032	1.003	0.983	1.022	0.0025	0.01	85934	401577	7	127079828	7	127079828	*	rs17867755	R	126719882	rs17867755	A	G	0.2066	0.012	0.0021	2.1e-08	685318	126719882	127079828	7	127079828	7	127079828	*	R	0.25	5.71429
7_127080062_C_T	rs2283090	7	127080062	C	T	0.0053	1.005	0.987	1.024	0.2463	10	rs2283090	0.5739	7	127080062	T	C	0.2463	1.005	0.987	1.024	0.0053	0.0094	85934	401577	7	127080062	7	127080062	*	rs2283090	Y	126720116	rs2283090	T	C	0.2471	0.0107	0.0022	1e-06	534187	126720116	127080062	7	127080062	7	127080062	*	Y	0.56383	4.86364
7_127080464_A_G	rs1894731	7	127080464	A	G	0.0053	1.00503	0.987167	1.02354	0.2462	11	rs1894731	0.5698	7	127080464	A	G	0.7538	0.995	0.977	1.013	-0.0053	0.0094	85934	401577	7	127080464	7	127080464	*	rs1894731	R	126720518	rs1894731	A	G	0.7529	-0.0109	0.002	5.5e-08	690960	126720518	127080464	7	127080464	7	127080464	*	R	0.56383	-5.45
7_127080584_T_C	rs2283091	7	127080584	T	C	0.0048	1.00503	0.986193	1.02354	0.2461	11	rs2283091	0.6087	7	127080584	T	C	0.7539	0.995	0.977	1.014	-0.0048	0.0094	85934	401577	7	127080584	7	127080584	*	rs2283091	Y	126720638	rs2283091	T	C	0.7529	-0.0109	0.002	6.4e-08	690804	126720638	127080584	7	127080584	7	127080584	*	Y	0.510638	-5.45
7_127081007_T_C	rs2283092	7	127081007	T	C	0.0049	1.00503	0.986193	1.02354	0.2463	11	rs2283092	0.602	7	127081007	T	C	0.7537	0.995	0.977	1.014	-0.0049	0.0094	85934	401577	7	127081007	7	127081007	*	rs2283092	Y	126721061	rs2283092	T	C	0.7529	-0.0108	0.002	8.6e-08	690896	126721061	127081007	7	127081007	7	127081007	*	Y	0.521277	-5.4
7_127081177_C_T	rs2283093	7	127081177	C	T	0.0022	1.002	0.983	1.022	0.2031	10	rs2283093	0.8272	7	127081177	T	C	0.2031	1.002	0.983	1.022	0.0022	0.01	85934	401577	7	127081177	7	127081177	*	rs2283093	Y	126721231	rs2283093	T	C	0.2066	0.0127	0.0021	3.1e-09	691773	126721231	127081177	7	127081177	7	127081177	*	Y	0.22	6.04762
7_127081562_T_G	rs6978939	7	127081562	T	G	0.0046	1.00503	0.986193	1.02354	0.2468	11	rs6978939	0.6278	7	127081562	T	G	0.7532	0.995	0.977	1.014	-0.0046	0.0094	85934	401577	7	127081562	7	127081562	*	rs6978939	K	126721616	rs6978939	T	G	0.7528	-0.0109	0.002	6.4e-08	689713	126721616	127081562	7	127081562	7	127081562	*	K	0.489362	-5.45
7_127081767_T_G	rs6979287	7	127081767	T	G	0.0037	1.00402	0.985222	1.02249	0.2471	11	rs6979287	0.6909	7	127081767	T	G	0.7529	0.996	0.978	1.015	-0.0037	0.0094	85934	401577	7	127081767	7	127081767	*	rs6979287	K	126721821	rs6979287	T	G	0.7518	-0.0111	0.002	4e-08	687674	126721821	127081767	7	127081767	7	127081767	*	K	0.393617	-5.55
7_127081872_T_A	rs6979572	7	127081872	T	A	-0.0036	0.996	0.977	1.017	0.195	5	rs6979572	0.7245	7	127081872	A	T	0.195	0.996	0.977	1.017	-0.0036	0.0102	85934	401577	7	127081872	7	127081872	*	rs6979572	W	126721926	rs6979572	A	T	0.1903	0.0118	0.0022	7.3e-08	688476	126721926	127081872	7	127081872	7	127081872	*	W	-0.352941	5.36364
7_127082403_C_T	rs2283095	7	127082403	C	T	-0.0045	0.996	0.976	1.016	0.1895	10	rs2283095	0.6621	7	127082403	T	C	0.1895	0.996	0.976	1.016	-0.0045	0.0103	85934	401577	7	127082403	7	127082403	*	rs2283095	Y	126722457	rs2283095	T	C	0.1926	0.012	0.0022	5.5e-08	688140	126722457	127082403	7	127082403	7	127082403	*	Y	-0.436893	5.45455
7_127086999_A_G	rs2237789	7	127086999	A	G	-0.0057	0.994036	0.974659	1.0142	0.1937	11	rs2237789	0.5815	7	127086999	A	G	0.8063	1.006	0.986	1.026	0.0057	0.0103	85934	401577	7	127086999	7	127086999	*	rs2237789	R	126727053	rs2237789	A	G	0.806	-0.0117	0.0022	8.3e-08	689090	126727053	127086999	7	127086999	7	127086999	*	R	-0.553398	-5.31818
7_127087636_C_T	rs2299530	7	127087636	C	T	-0.005	0.995	0.975	1.015	0.1899	10	rs2299530	0.6277	7	127087636	T	C	0.1899	0.995	0.975	1.015	-0.005	0.0103	85934	401577	7	127087636	7	127087636	*	rs2299530	Y	126727690	rs2299530	T	C	0.1926	0.0111	0.0024	3.5e-06	525913	126727690	127087636	7	127087636	7	127087636	*	Y	-0.485437	4.625
7_127094740_C_T	rs10954144	7	127094740	C	T	-0.0049	0.995	0.975	1.015	0.19	10	rs10954144	0.6367	7	127094740	T	C	0.19	0.995	0.975	1.015	-0.0049	0.0103	85934	401577	7	127094740	7	127094740	*	rs10954144	H	126734794	rs10954144	T	C	0.193	0.0115	0.0022	1.6e-07	689210	126734794	127094740	7	127094740	7	127094740	*	H	-0.475728	5.22727
7_127094740_C_A	rs10954144	7	127094740	C	A	0.2155	1.24	0.839	1.834	0.0017	10	rs10954144	0.2802	7	127094740	A	C	0.0017	1.24	0.839	1.834	0.2155	0.1995	29198	34962	7	127094740	7	127094740	*	rs10954144	H	126734794	rs10954144	T	C	0.193	0.0115	0.0022	1.6e-07	689210	126734794	127094740	7	127094740	7	127094740	*	H	1.0802	5.22727
7_127100390_G_C	rs6977479	7	127100390	G	C	-0.0061	0.994	0.974	1.014	0.1931	5	rs6977479	0.5496	7	127100390	C	G	0.1931	0.994	0.974	1.014	-0.0061	0.0103	85934	401577	7	127100390	7	127100390	*	rs6977479	S	126740444	rs6977479	C	G	0.1911	0.0115	0.0022	1.8e-07	688919	126740444	127100390	7	127100390	7	127100390	*	S	-0.592233	5.22727
7_127102058_C_T	rs12375090	7	127102058	C	T	-0.0051	0.995	0.975	1.015	0.1898	10	rs12375090	0.6199	7	127102058	T	C	0.1898	0.995	0.975	1.015	-0.0051	0.0103	85934	401577	7	127102058	7	127102058	*	rs12375090	Y	126742112	rs12375090	T	C	0.1894	0.0116	0.0022	1.3e-07	689064	126742112	127102058	7	127102058	7	127102058	*	Y	-0.495146	5.27273
7_127103989_A_T	rs11563357	7	127103989	A	T	-0.0052	0.995025	0.974659	1.01523	0.1893	6	rs11563357	0.6157	7	127103989	A	T	0.8107	1.005	0.985	1.026	0.0052	0.0103	85934	401577	7	127103989	7	127103989	*	rs11563357	W	126744043	rs11563357	A	T	0.8106	-0.0117	0.0022	1e-07	688739	126744043	127103989	7	127103989	7	127103989	*	W	-0.504854	-5.31818
7_127105496_C_T	rs6975798	7	127105496	C	T	-0.0073	0.993	0.977	1.009	0.3788	10	rs6975798	0.3827	7	127105496	T	C	0.3788	0.993	0.977	1.009	-0.0073	0.0084	85934	401577	7	127105496	7	127105496	*	rs6975798	Y	126745550	rs6975798	T	C	0.369	0.0062	0.0018	0.00049	688078	126745550	127105496	7	127105496	7	127105496	*	Y	-0.869048	3.44444
7_127108912_A_G	rs2237790	7	127108912	A	G	-0.0045	0.995025	0.97561	1.01523	0.1983	11	rs2237790	0.6615	7	127108912	A	G	0.8017	1.005	0.985	1.025	0.0045	0.0102	85934	401577	7	127108912	7	127108912	*	rs2237790	R	126748966	rs2237790	A	G	0.7957	-0.0092	0.0022	2e-05	685878	126748966	127108912	7	127108912	7	127108912	*	R	-0.441176	-4.18182
7_127110268_G_A	rs11563719	7	127110268	G	A	-0.0073	0.993	0.973	1.013	0.2004	10	rs11563719	0.4718	7	127110268	A	G	0.2004	0.993	0.973	1.013	-0.0073	0.0101	85934	401577	7	127110268	7	127110268	*	rs11563719	R	126750322	rs11563719	A	G	0.2136	0.0096	0.0022	8.6e-06	686391	126750322	127110268	7	127110268	7	127110268	*	R	-0.722772	4.36364
7_127111302_A_G	rs11563717	7	127111302	A	G	-0.0072	0.993049	0.97371	1.01317	0.2003	11	rs11563717	0.4795	7	127111302	A	G	0.7997	1.007	0.987	1.027	0.0072	0.0101	85934	401577	7	127111302	7	127111302	*	rs11563717	R	126751356	rs11563717	A	G	0.796	-0.0096	0.0022	8.5e-06	686412	126751356	127111302	7	127111302	7	127111302	*	R	-0.712871	-4.36364
7_127112427_G_C	rs1361954	7	127112427	G	C	-0.0074	0.993	0.973	1.012	0.2003	5	rs1361954	0.4665	7	127112427	C	G	0.2003	0.993	0.973	1.012	-0.0074	0.0101	85934	401577	7	127112427	7	127112427	*	rs1361954	S	126752481	rs1361954	C	G	0.204	0.0095	0.0022	1.1e-05	686351	126752481	127112427	7	127112427	7	127112427	*	S	-0.732673	4.31818
7_127112569_C_A	rs2299535	7	127112569	C	A	-0.0069	0.993	0.974	1.013	0.2009	10	rs2299535	0.4945	7	127112569	A	C	0.2009	0.993	0.974	1.013	-0.0069	0.0101	85934	401577	7	127112569	7	127112569	*	rs2299535	M	126752623	rs2299535	A	C	0.205	0.0094	0.0022	1.4e-05	686407	126752623	127112569	7	127112569	7	127112569	*	M	-0.683168	4.27273
7_127118141_G_A	rs2237791	7	127118141	G	A	-0.0077	0.992	0.973	1.012	0.2003	10	rs2237791	0.4481	7	127118141	A	G	0.2003	0.992	0.973	1.012	-0.0077	0.0101	85934	401577	7	127118141	7	127118141	*	rs2237791	R	126758195	rs2237791	A	G	0.2039	0.0096	0.0022	8.4e-06	686301	126758195	127118141	7	127118141	7	127118141	*	R	-0.762376	4.36364
7_127120922_T_A	rs2299537	7	127120922	T	A	-0.0072	0.993	0.973	1.013	0.2003	5	rs2299537	0.4796	7	127120922	A	T	0.2003	0.993	0.973	1.013	-0.0072	0.0101	85934	401577	7	127120922	7	127120922	*	rs2299537	W	126760976	rs2299537	A	T	0.2039	0.0096	0.0022	8e-06	686281	126760976	127120922	7	127120922	7	127120922	*	W	-0.712871	4.36364
7_127130743_G_A	rs17864137	7	127130743	G	A	-0.008	0.992	0.972	1.012	0.1999	10	rs17864137	0.4301	7	127130743	A	G	0.1999	0.992	0.972	1.012	-0.008	0.0102	85934	401577	7	127130743	7	127130743	*	rs17864137	R	126770797	rs17864137	A	G	0.2039	0.0097	0.0022	7.7e-06	686110	126770797	127130743	7	127130743	7	127130743	*	R	-0.784314	4.40909
7_127132461_A_G	rs6949620	7	127132461	A	G	-0.0073	0.993049	0.97371	1.01215	0.2003	11	rs6949620	0.4706	7	127132461	A	G	0.7997	1.007	0.988	1.027	0.0073	0.0101	85934	401577	7	127132461	7	127132461	*	rs6949620	R	126772515	rs6949620	A	G	0.7961	-0.0097	0.0022	7.8e-06	686359	126772515	127132461	7	127132461	7	127132461	*	R	-0.722772	-4.40909
7_127133446_A_G	rs11760208	7	127133446	A	G	-0.0076	0.992063	0.972763	1.01215	0.2004	11	rs11760208	0.4524	7	127133446	A	G	0.7996	1.008	0.988	1.028	0.0076	0.0101	85934	401577	7	127133446	7	127133446	*	rs11760208	R	126773500	rs11760208	A	G	0.7961	-0.0099	0.0022	5.5e-06	685659	126773500	127133446	7	127133446	7	127133446	*	R	-0.752475	-4.5
7_127136905_C_A	rs2299538	7	127136905	C	A	-0.0071	0.993	0.973	1.013	0.2003	10	rs2299538	0.4827	7	127136905	A	C	0.2003	0.993	0.973	1.013	-0.0071	0.0101	85934	401577	7	127136905	7	127136905	*	rs2299538	M	126776959	rs2299538	A	C	0.2039	0.0095	0.0022	1e-05	686647	126776959	127136905	7	127136905	7	127136905	*	M	-0.70297	4.31818
7_127139876_T_A	rs2283096	7	127139876	T	A	-0.0068	0.993	0.974	1.013	0.2011	5	rs2283096	0.5024	7	127139876	A	T	0.2011	0.993	0.974	1.013	-0.0068	0.0101	85934	401577	7	127139876	7	127139876	*	rs2283096	W	126779930	rs2283096	A	T	0.204	0.0096	0.0022	9.7e-06	686676	126779930	127139876	7	127139876	7	127139876	*	W	-0.673267	4.36364
7_127140053_T_A	rs11563708	7	127140053	T	A	-0.0072	0.993	0.973	1.013	0.2005	5	rs11563708	0.478	7	127140053	A	T	0.2005	0.993	0.973	1.013	-0.0072	0.0101	85934	401577	7	127140053	7	127140053	*	rs11563708	D	126780107	rs11563708	A	T	0.2039	0.0097	0.0022	7.6e-06	686459	126780107	127140053	7	127140053	7	127140053	*	D	-0.712871	4.40909
7_127141730_T_C	rs2299539	7	127141730	T	C	-0.0072	0.993049	0.97371	1.01317	0.2006	11	rs2299539	0.4779	7	127141730	T	C	0.7994	1.007	0.987	1.027	0.0072	0.0101	85934	401577	7	127141730	7	127141730	*	rs2299539	Y	126781784	rs2299539	T	C	0.7961	-0.0095	0.0022	1e-05	686702	126781784	127141730	7	127141730	7	127141730	*	Y	-0.712871	-4.31818
7_127145750_G_A	rs2299541	7	127145750	G	A	-0.0075	0.993	0.973	1.012	0.2006	10	rs2299541	0.4579	7	127145750	A	G	0.2006	0.993	0.973	1.012	-0.0075	0.0101	85934	401577	7	127145750	7	127145750	*	rs2299541	R	126785804	rs2299541	A	G	0.2039	0.0095	0.0022	1.1e-05	686447	126785804	127145750	7	127145750	7	127145750	*	R	-0.742574	4.31818
7_127150132_T_C	rs1419427	7	127150132	T	C	-0.0003	1	0.981354	1.01833	0.233	11	rs1419427	0.978	7	127150132	T	C	0.767	1	0.982	1.019	0.0003	0.0096	85934	401577	7	127150132	7	127150132	*	rs1419427	Y	126790186	rs1419427	T	C	0.7664	-0.0075	0.0021	0.0003	682857	126790186	127150132	7	127150132	7	127150132	*	Y	-0.03125	-3.57143
7_127172101_G_A	rs11971948	7	127172101	G	A	0.0036	1.004	0.985	1.023	0.2288	10	rs11971948	0.711	7	127172101	A	G	0.2288	1.004	0.985	1.023	0.0036	0.0096	85934	401577	7	127172101	7	127172101	*	rs11971948	R	126812155	rs11971948	A	G	0.2384	0.0071	0.002	0.00046	691205	126812155	127172101	7	127172101	7	127172101	*	R	0.375	3.55
7_127174602_A_G	rs2299545	7	127174602	A	G	0.0037	1.00402	0.985222	1.02249	0.2289	11	rs2299545	0.6976	7	127174602	A	G	0.7711	0.996	0.978	1.015	-0.0037	0.0096	85934	401577	7	127174602	7	127174602	*	rs2299545	R	126814656	rs2299545	A	G	0.7616	-0.0072	0.002	0.00042	691176	126814656	127174602	7	127174602	7	127174602	*	R	0.385417	-3.6
7_127183147_T_A	rs17864149	7	127183147	T	A	0.003	1.003	0.984	1.022	0.2287	5	rs17864149	0.7555	7	127183147	A	T	0.2287	1.003	0.984	1.022	0.003	0.0097	85934	401577	7	127183147	7	127183147	*	rs17864149	W	126823201	rs17864149	A	T	0.2384	0.0071	0.002	0.00047	691318	126823201	127183147	7	127183147	7	127183147	*	W	0.309278	3.55
7_127188247_A_C	rs2299548	7	127188247	A	C	0.0036	1.00402	0.984252	1.02249	0.227	11	rs2299548	0.7088	7	127188247	A	C	0.773	0.996	0.978	1.016	-0.0036	0.0097	85934	401577	7	127188247	7	127188247	*	rs2299548	M	126828301	rs2299548	A	C	0.7616	-0.0071	0.002	0.00047	690565	126828301	127188247	7	127188247	7	127188247	*	M	0.371134	-3.55
7_127199389_G_T	rs3808119	7	127199389	G	T	0.002	1.002	0.983	1.021	0.2292	10	rs3808119	0.8367	7	127199389	T	G	0.2292	1.002	0.983	1.021	0.002	0.0097	85934	401577	7	127199389	7	127199389	*	rs3808119	K	126839443	rs3808119	T	G	0.2384	0.0072	0.002	0.0004	691569	126839443	127199389	7	127199389	7	127199389	*	K	0.206186	3.6
7_127200116_G_A	rs3808118	7	127200116	G	A	0.0019	1.002	0.983	1.021	0.2293	10	rs3808118	0.8442	7	127200116	A	G	0.2293	1.002	0.983	1.021	0.0019	0.0097	85934	401577	7	127200116	7	127200116	*	rs3808118	R	126840170	rs3808118	A	G	0.239	0.0071	0.002	0.00045	691558	126840170	127200116	7	127200116	7	127200116	*	R	0.195876	3.55
7_127200732_T_C	rs6956914	7	127200732	T	C	0.0021	1.002	0.983284	1.02145	0.2292	11	rs6956914	0.8276	7	127200732	T	C	0.7708	0.998	0.979	1.017	-0.0021	0.0097	85934	401577	7	127200732	7	127200732	*	rs6956914	Y	126840786	rs6956914	T	C	0.7616	-0.0071	0.002	0.00045	691584	126840786	127200732	7	127200732	7	127200732	*	Y	0.216495	-3.55
7_127200992_G_A	rs6975409	7	127200992	G	A	0.002	1.002	0.983	1.021	0.2292	10	rs6975409	0.8354	7	127200992	A	G	0.2292	1.002	0.983	1.021	0.002	0.0097	85934	401577	7	127200992	7	127200992	*	rs6975409	R	126841046	rs6975409	A	G	0.2384	0.0071	0.002	0.00046	691558	126841046	127200992	7	127200992	7	127200992	*	R	0.206186	3.55
7_127202672_T_C	rs17863239	7	127202672	T	C	0.0011	1.001	0.982318	1.02041	0.2297	11	rs17863239	0.9134	7	127202672	T	C	0.7703	0.999	0.98	1.018	-0.0011	0.0097	85934	401577	7	127202672	7	127202672	*	rs17863239	Y	126842726	rs17863239	T	C	0.7612	-0.0071	0.002	0.0005	691809	126842726	127202672	7	127202672	7	127202672	*	Y	0.113402	-3.55
7_127203002_C_T	rs17862317	7	127203002	C	T	0.0013	1.001	0.981	1.022	0.1884	10	rs17862317	0.8994	7	127203002	T	C	0.1884	1.001	0.981	1.022	0.0013	0.0105	85934	401577	7	127203002	7	127203002	*	rs17862317	Y	126843056	rs17862317	T	C	0.1962	0.0083	0.0022	0.00019	680657	126843056	127203002	7	127203002	7	127203002	*	Y	0.12381	3.77273
7_127203115_C_A	rs11563692	7	127203115	C	A	0.001	1.001	0.981	1.022	0.1896	10	rs11563692	0.9212	7	127203115	A	C	0.1896	1.001	0.981	1.022	0.001	0.0105	85934	401577	7	127203115	7	127203115	*	rs11563692	M	126843169	rs11563692	A	C	0.1986	0.0079	0.0022	0.00047	670710	126843169	127203115	7	127203115	7	127203115	*	M	0.0952381	3.59091
7_127307759_C_T	rs17867822	7	127307759	C	T	0.032	1.033	0.993	1.074	0.0449	10	rs17867822	0.1078	7	127307759	T	C	0.0449	1.033	0.993	1.074	0.032	0.0199	85934	401577	7	127307759	7	127307759	*	rs17867822	Y	126947813	rs17867822	T	C	0.05081	0.019	0.0046	3.3e-05	656106	126947813	127307759	7	127307759	7	127307759	*	Y	1.60804	4.13043
7_127480443_C_G	rs1419410	7	127480443	C	G	-0.0144	0.985222	0.968992	1.00301	0.3247	6	rs1419410	0.09921	7	127480443	C	G	0.6753	1.015	0.997	1.032	0.0144	0.0087	85934	401577	7	127480443	7	127480443	*	rs1419410	S	127120497	rs1419410	C	G	0.6665	-0.0064	0.0018	0.00025	772322	127120497	127480443	7	127480443	7	127480443	*	S	-1.65517	-3.55556
7_127510196_T_C	rs11768389	7	127510196	T	C	-0.0145	0.985222	0.968992	1.00301	0.3247	11	rs11768389	0.09644	7	127510196	T	C	0.6753	1.015	0.997	1.032	0.0145	0.0087	85934	401577	7	127510196	7	127510196	*	rs11768389	Y	127150250	rs11768389	T	C	0.6663	-0.0067	0.0017	0.00012	789127	127150250	127510196	7	127510196	7	127510196	*	Y	-1.66667	-3.94118
7_127580773_A_G	rs989099	7	127580773	A	G	-0.0102	0.990099	0.970874	1.00908	0.209	11	rs989099	0.3077	7	127580773	A	G	0.791	1.01	0.991	1.03	0.0102	0.01	85934	401577	7	127580773	7	127580773	*	rs989099	R	127220827	rs989099	A	G	0.7897	-0.0082	0.002	4.2e-05	793485	127220827	127580773	7	127580773	7	127580773	*	R	-1.02	-4.1
7_127580864_T_C	rs989100	7	127580864	T	C	-0.0094	0.99108	0.971817	1.0101	0.2077	11	rs989100	0.3458	7	127580864	T	C	0.7923	1.009	0.99	1.029	0.0094	0.01	85934	401577	7	127580864	7	127580864	*	rs989100	Y	127220918	rs989100	T	C	0.7888	-0.0078	0.0021	0.00026	690342	127220918	127580864	7	127580864	7	127580864	*	Y	-0.94	-3.71429
7_127587715_G_C	rs2073561	7	127587715	G	C	-0.0094	0.991	0.971	1.01	0.2077	5	rs2073561	0.3456	7	127587715	C	G	0.2077	0.991	0.971	1.01	-0.0094	0.01	85934	401577	7	127587715	7	127587715	*	rs2073561	S	127227769	rs2073561	C	G	0.2098	0.0075	0.0021	0.00033	726877	127227769	127587715	7	127587715	7	127587715	*	S	-0.94	3.57143
7_127596949_G_A	rs806214	7	127596949	G	A	-0.007	0.993	0.974	1.013	0.2098	10	rs806214	0.4846	7	127596949	A	G	0.2098	0.993	0.974	1.013	-0.007	0.01	85934	401577	7	127596949	7	127596949	*	rs806214	R	127237003	rs806214	A	G	0.214	0.0075	0.0021	0.00041	691387	127237003	127596949	7	127596949	7	127596949	*	R	-0.7	3.57143
7_127597258_T_C	rs806215	7	127597258	T	C	-0.0062	0.994036	0.974659	1.01317	0.213	11	rs806215	0.529	7	127597258	T	C	0.787	1.006	0.987	1.026	0.0062	0.0099	85934	401577	7	127597258	7	127597258	*	rs806215	Y	127237312	rs806215	T	C	0.7844	-0.0077	0.0021	0.00029	691397	127237312	127597258	7	127597258	7	127597258	*	Y	-0.626263	-3.66667
7_127597808_C_A	rs806216	7	127597808	C	A	-0.0071	0.993	0.974	1.013	0.21	10	rs806216	0.4748	7	127597808	A	C	0.21	0.993	0.974	1.013	-0.0071	0.01	85934	401577	7	127597808	7	127597808	*	rs806216	M	127237862	rs806216	A	C	0.214	0.0076	0.0021	0.00037	685556	127237862	127597808	7	127597808	7	127597808	*	M	-0.71	3.61905
7_127600040_T_G	rs806219	7	127600040	T	G	0.0062	1.00604	0.987167	1.02564	0.7847	11	rs806219	0.5283	7	127600040	T	G	0.2153	0.994	0.975	1.013	-0.0062	0.0099	85934	401577	7	127600040	7	127600040	*	rs806219	B	127240094	rs806219	T	G	0.2154	0.0078	0.0021	0.0002	691287	127240094	127600040	7	127600040	7	127600040	*	B	0.626263	3.71429
7_127615741_C_G	rs327516	7	127615741	C	G	0.01	1.0101	0.99108	1.02987	0.7795	6	rs327516	0.3082	7	127615741	C	G	0.2205	0.99	0.971	1.009	-0.01	0.0098	85934	401577	7	127615741	7	127615741	*	rs327516	V	127255795	rs327516	C	G	0.2201	0.0074	0.002	0.00016	793526	127255795	127615741	7	127615741	7	127615741	*	V	1.02041	3.7
7_127656948_G_A	rs806172	7	127656948	G	A	0.0041	1.004	0.987	1.021	0.6773	10	rs806172	0.6359	7	127656948	A	G	0.6773	1.004	0.987	1.021	0.0041	0.0087	85934	401577	7	127656948	7	127656948	*	rs806172	R	127297002	rs806172	A	G	0.6686	-0.007	0.0018	0.00015	687313	127297002	127656948	7	127656948	7	127656948	*	R	0.471264	-3.88889
7_127660614_C_G	rs806169	7	127660614	C	G	0.0041	1.00402	0.987167	1.02145	0.6769	6	rs806169	0.641	7	127660614	C	G	0.3231	0.996	0.979	1.013	-0.0041	0.0087	85934	401577	7	127660614	7	127660614	*	rs806169	S	127300668	rs806169	C	G	0.3311	0.0071	0.0018	0.00013	687156	127300668	127660614	7	127660614	7	127660614	*	S	0.471264	3.94444
7_127671809_A_G	rs2582717	7	127671809	A	G	0.0038	1.00402	0.985222	1.02249	0.7393	11	rs2582717	0.6792	7	127671809	A	G	0.2607	0.996	0.978	1.015	-0.0038	0.0093	85934	401577	7	127671809	7	127671809	*	rs2582717	R	127311863	rs2582717	A	G	0.2649	0.0076	0.0021	0.00036	541026	127311863	127671809	7	127671809	7	127671809	*	R	0.408602	3.61905
7_127682560_C_T	rs712707	7	127682560	C	T	-0.0027	0.997	0.98	1.014	0.3226	10	rs712707	0.7569	7	127682560	T	C	0.3226	0.997	0.98	1.014	-0.0027	0.0087	85934	401577	7	127682560	7	127682560	*	rs712707	Y	127322614	rs712707	T	C	0.3346	0.0073	0.0018	7.5e-05	687581	127322614	127682560	7	127682560	7	127682560	*	Y	-0.310345	4.05556
7_127699361_T_G	rs741599	7	127699361	T	G	-0.0013	0.999001	0.982318	1.01523	0.4072	11	rs741599	0.8759	7	127699361	T	G	0.5928	1.001	0.985	1.018	0.0013	0.0082	85934	401577	7	127699361	7	127699361	*	rs741599	K	127339415	rs741599	T	G	0.5929	0.0061	0.0018	0.00046	684623	127339415	127699361	7	127699361	7	127699361	*	K	-0.158537	3.38889
7_127705938_A_G	rs759843	7	127705938	A	G	0.0001	1	0.984252	1.01626	0.4092	11	rs759843	0.9879	7	127705938	A	G	0.5908	1	0.984	1.016	-0.0001	0.0082	85934	401577	7	127705938	7	127705938	*	rs759843	R	127345992	rs759843	A	G	0.5898	0.0061	0.0018	0.00047	688808	127345992	127705938	7	127705938	7	127705938	*	R	0.0121951	3.38889
7_127706896_C_G	rs712718	7	127706896	C	G	-0.0041	0.996016	0.979432	1.01317	0.3221	6	rs712718	0.6385	7	127706896	C	G	0.6779	1.004	0.987	1.021	0.0041	0.0087	85934	401577	7	127706896	7	127706896	*	rs712718	S	127346950	rs712718	C	G	0.6663	-0.0069	0.0018	0.00017	689469	127346950	127706896	7	127706896	7	127706896	*	S	-0.471264	-3.83333
7_127707679_G_C	rs11972774	7	127707679	G	C	-0.001	0.999	0.983	1.015	0.4061	5	rs11972774	0.9038	7	127707679	C	G	0.4061	0.999	0.983	1.015	-0.001	0.0082	85934	401577	7	127707679	7	127707679	*	rs11972774	B	127347733	rs11972774	C	G	0.4065	-0.0061	0.0018	0.00046	690375	127347733	127707679	7	127707679	7	127707679	*	B	-0.121951	-3.38889
7_127710142_G_A	rs13236900	7	127710142	G	A	-0.0007	0.999	0.983	1.015	0.4059	10	rs13236900	0.9294	7	127710142	A	G	0.4059	0.999	0.983	1.015	-0.0007	0.0082	85934	401577	7	127710142	7	127710142	*	rs13236900	R	127350196	rs13236900	A	G	0.4066	-0.0062	0.0018	0.00044	691218	127350196	127710142	7	127710142	7	127710142	*	R	-0.0853659	-3.44444
7_127717590_G_A	rs712719	7	127717590	G	A	-0.0043	0.996	0.979	1.013	0.3203	10	rs712719	0.6211	7	127717590	A	G	0.3203	0.996	0.979	1.013	-0.0043	0.0087	85934	401577	7	127717590	7	127717590	*	rs712719	R	127357644	rs712719	A	G	0.3313	0.007	0.0018	0.00016	689937	127357644	127717590	7	127717590	7	127717590	*	R	-0.494253	3.88889
7_127724144_T_C	rs13237048	7	127724144	T	C	-0.0004	1	0.983284	1.01626	0.4066	11	rs13237048	0.963	7	127724144	T	C	0.5934	1	0.984	1.017	0.0004	0.0082	85934	401577	7	127724144	7	127724144	*	rs13237048	Y	127364198	rs13237048	T	C	0.5928	0.0062	0.0018	0.00044	690512	127364198	127724144	7	127724144	7	127724144	*	Y	-0.0487805	3.44444
7_127724906_A_G	rs3808095	7	127724906	A	G	-0.0006	0.999001	0.983284	1.01523	0.4071	11	rs3808095	0.9448	7	127724906	A	G	0.5929	1.001	0.985	1.017	0.0006	0.0082	85934	401577	7	127724906	7	127724906	*	rs3808095	R	127364960	rs3808095	A	G	0.5918	0.0062	0.0018	0.00039	690497	127364960	127724906	7	127724906	7	127724906	*	R	-0.0731707	3.44444
7_127729093_T_A	rs12667197	7	127729093	T	A	-0.0046	0.995	0.979	1.013	0.3203	5	rs12667197	0.5942	7	127729093	A	T	0.3203	0.995	0.979	1.013	-0.0046	0.0087	85934	401577	7	127729093	7	127729093	*	rs12667197	W	127369147	rs12667197	A	T	0.3314	0.0071	0.0018	0.00012	690621	127369147	127729093	7	127729093	7	127729093	*	W	-0.528736	3.94444
7_127735075_G_A	rs10954163	7	127735075	G	A	-0.0001	1	0.984	1.016	0.4063	10	rs10954163	0.9926	7	127735075	A	G	0.4063	1	0.984	1.016	-0.0001	0.0082	85934	401577	7	127735075	7	127735075	*	rs10954163	R	127375129	rs10954163	A	G	0.4066	-0.0063	0.0017	0.00033	692346	127375129	127735075	7	127735075	7	127735075	*	R	-0.0121951	-3.70588
7_127742101_G_C	rs17151229	7	127742101	G	C	-0.006	0.994	0.977	1.011	0.335	5	rs17151229	0.4879	7	127742101	C	G	0.335	0.994	0.977	1.011	-0.006	0.0086	85934	401577	7	127742101	7	127742101	*	rs17151229	S	127382155	rs17151229	C	G	0.3459	0.0082	0.0018	7.9e-06	691631	127382155	127742101	7	127742101	7	127742101	*	S	-0.697674	4.55556
7_127747833_C_T	rs3808092	7	127747833	C	T	-0.0011	0.999	0.983	1.015	0.4072	10	rs3808092	0.8954	7	127747833	T	C	0.4072	0.999	0.983	1.015	-0.0011	0.0082	85934	401577	7	127747833	7	127747833	*	rs3808092	Y	127387887	rs3808092	T	C	0.4063	-0.0062	0.0017	0.00043	692388	127387887	127747833	7	127747833	7	127747833	*	Y	-0.134146	-3.64706
7_127760613_T_C	rs10487497	7	127760613	T	C	-0.006	0.994036	0.977517	1.01112	0.3364	11	rs10487497	0.4809	7	127760613	T	C	0.6636	1.006	0.989	1.023	0.006	0.0086	85934	401577	7	127760613	7	127760613	*	rs10487497	Y	127400667	rs10487497	T	C	0.6508	-0.008	0.0018	1.1e-05	691925	127400667	127760613	7	127760613	7	127760613	*	Y	-0.697674	-4.44444
7_127779183_A_G	rs6968199	7	127779183	A	G	-0.0014	0.999001	0.982318	1.01523	0.4063	11	rs6968199	0.8645	7	127779183	A	G	0.5937	1.001	0.985	1.018	0.0014	0.0082	85934	401577	7	127779183	7	127779183	*	rs6968199	R	127419237	rs6968199	A	G	0.594	0.0061	0.0017	0.00049	691890	127419237	127779183	7	127779183	7	127779183	*	R	-0.170732	3.58824
7_127794610_G_A	rs7802695	7	127794610	G	A	0.0204	1.021	0.993	1.049	0.0915	10	rs7802695	0.1464	7	127794610	A	G	0.0915	1.021	0.993	1.049	0.0204	0.0141	85934	401577	7	127794610	7	127794610	*	rs7802695	R	127434664	rs7802695	A	G	0.09419	-0.0119	0.0029	4.6e-05	692367	127434664	127794610	7	127794610	7	127794610	*	R	1.44681	-4.10345
7_127799465_G_A	rs2402871	7	127799465	G	A	-0.0059	0.994	0.978	1.011	0.3362	10	rs2402871	0.4946	7	127799465	A	G	0.3362	0.994	0.978	1.011	-0.0059	0.0086	85934	401577	7	127799465	7	127799465	*	rs2402871	R	127439519	rs2402871	A	G	0.3457	0.0079	0.0018	1.3e-05	691484	127439519	127799465	7	127799465	7	127799465	*	R	-0.686047	4.38889
7_127812366_G_C	rs141450	7	127812366	G	C	0.0011	1.001	0.985	1.017	0.5895	5	rs141450	0.8986	7	127812366	C	G	0.5895	1.001	0.985	1.017	0.0011	0.0082	85934	401577	7	127812366	7	127812366	*	rs141450	S	127452420	rs141450	C	G	0.5926	0.0061	0.0017	0.00049	683206	127452420	127812366	7	127812366	7	127812366	*	S	0.134146	3.58824
7_127816553_C_T	rs3757778	7	127816553	C	T	-0.006	0.994	0.977	1.011	0.3364	10	rs3757778	0.4847	7	127816553	T	C	0.3364	0.994	0.977	1.011	-0.006	0.0086	85934	401577	7	127816553	7	127816553	*	rs3757778	Y	127456607	rs3757778	T	C	0.3464	0.0084	0.0017	1.2e-06	790384	127456607	127816553	7	127816553	7	127816553	*	Y	-0.697674	4.94118
7_127817955_C_A	rs17151377	7	127817955	C	A	-0.0058	0.994	0.978	1.011	0.3359	10	rs17151377	0.4978	7	127817955	A	C	0.3359	0.994	0.978	1.011	-0.0058	0.0086	85934	401577	7	127817955	7	127817955	*	rs17151377	M	127458009	rs17151377	A	C	0.3495	0.008	0.0018	1.3e-05	690597	127458009	127817955	7	127817955	7	127817955	*	M	-0.674419	4.44444
7_127820401_T_C	rs325444	7	127820401	T	C	0.0009	1.001	0.985222	1.01729	0.5902	11	rs325444	0.9126	7	127820401	T	C	0.4098	0.999	0.983	1.015	-0.0009	0.0082	85934	401577	7	127820401	7	127820401	*	rs325444	Y	127460455	rs325444	T	C	0.4102	-0.0061	0.0017	0.00046	691118	127460455	127820401	7	127820401	7	127820401	*	Y	0.109756	-3.58824
7_127824333_G_A	rs325446	7	127824333	G	A	0.001	1.001	0.985	1.017	0.5898	10	rs325446	0.905	7	127824333	A	G	0.5898	1.001	0.985	1.017	0.001	0.0082	85934	401577	7	127824333	7	127824333	*	rs325446	R	127464386	rs325446	A	G	0.5911	0.0061	0.0017	0.00047	691155	127464386	127824333	7	127824333	7	127824333	*	R	0.121951	3.58824
7_127826555_A_C	rs325447	7	127826555	A	C	0.0006	1.001	0.984252	1.01729	0.5897	11	rs325447	0.9374	7	127826555	A	C	0.4103	0.999	0.983	1.016	-0.0006	0.0082	85934	401577	7	127826555	7	127826555	*	rs325447	M	127466608	rs325447	A	C	0.4056	-0.0061	0.0017	0.00047	691219	127466608	127826555	7	127826555	7	127826555	*	M	0.0731707	-3.58824
7_127834382_G_C	rs1419967	7	127834382	G	C	-0.006	0.994	0.977	1.011	0.3363	5	rs1419967	0.4852	7	127834382	C	G	0.3363	0.994	0.977	1.011	-0.006	0.0086	85934	401577	7	127834382	7	127834382	*	rs1419967	S	127474435	rs1419967	C	G	0.3466	0.008	0.0018	1.2e-05	691120	127474435	127834382	7	127834382	7	127834382	*	S	-0.697674	4.44444
7_127835135_C_T	rs325451	7	127835135	C	T	0.0008	1.001	0.985	1.017	0.5896	10	rs325451	0.9248	7	127835135	T	C	0.5896	1.001	0.985	1.017	0.0008	0.0082	85934	401577	7	127835135	7	127835135	*	rs325451	Y	127475188	rs325451	T	C	0.5908	0.0061	0.0017	0.00048	691176	127475188	127835135	7	127835135	7	127835135	*	Y	0.097561	3.58824
7_127836200_T_C	rs12668077	7	127836200	T	C	-0.0063	0.994036	0.977517	1.01112	0.3364	11	rs12668077	0.4634	7	127836200	T	C	0.6636	1.006	0.989	1.023	0.0063	0.0086	85934	401577	7	127836200	7	127836200	*	rs12668077	Y	127476253	rs12668077	T	C	0.6428	-0.0079	0.0018	1.3e-05	691150	127476253	127836200	7	127836200	7	127836200	*	Y	-0.732558	-4.38889
7_127840311_A_G	rs4728079	7	127840311	A	G	-0.006	0.994036	0.977517	1.01112	0.3365	11	rs4728079	0.4844	7	127840311	A	G	0.6635	1.006	0.989	1.023	0.006	0.0086	85934	401577	7	127840311	7	127840311	*	rs4728079	R	127480364	rs4728079	A	G	0.6533	-0.008	0.0018	1.2e-05	691155	127480364	127840311	7	127840311	7	127840311	*	R	-0.697674	-4.44444
7_127841225_A_G	rs917832	7	127841225	A	G	0.0008	1.001	0.985222	1.01729	0.5898	11	rs917832	0.9189	7	127841225	A	G	0.4102	0.999	0.983	1.015	-0.0008	0.0082	85934	401577	7	127841225	7	127841225	*	rs917832	R	127481278	rs917832	A	G	0.409	-0.0062	0.0017	0.00041	691147	127481278	127841225	7	127841225	7	127841225	*	R	0.097561	-3.64706
7_127842547_G_C	rs10251423	7	127842547	G	C	0.0005	1.001	0.985	1.017	0.5898	5	rs10251423	0.9519	7	127842547	C	G	0.5898	1.001	0.985	1.017	0.0005	0.0082	85934	401577	7	127842547	7	127842547	*	rs10251423	S	127482600	rs10251423	C	G	0.591	0.0062	0.0018	0.00047	690798	127482600	127842547	7	127842547	7	127842547	*	S	0.0609756	3.44444
7_127846337_T_C	rs3779530	7	127846337	T	C	0.0008	1.001	0.985222	1.01729	0.59	11	rs3779530	0.9266	7	127846337	T	C	0.41	0.999	0.983	1.015	-0.0008	0.0082	85934	401577	7	127846337	7	127846337	*	rs3779530	Y	127486390	rs3779530	T	C	0.4104	-0.0062	0.0017	0.00043	691197	127486390	127846337	7	127846337	7	127846337	*	Y	0.097561	-3.64706
7_127846609_A_G	rs3779529	7	127846609	A	G	0.0008	1.001	0.985222	1.01729	0.5895	11	rs3779529	0.9198	7	127846609	A	G	0.4105	0.999	0.983	1.015	-0.0008	0.0082	85934	401577	7	127846609	7	127846609	*	rs3779529	R	127486662	rs3779529	A	G	0.4091	-0.0062	0.0018	0.00043	690754	127486662	127846609	7	127846609	7	127846609	*	R	0.097561	-3.44444
7_127849554_A_C	rs1029927	7	127849554	A	C	0.0006	1.001	0.984252	1.01729	0.59	11	rs1029927	0.9453	7	127849554	A	C	0.41	0.999	0.983	1.016	-0.0006	0.0082	85934	401577	7	127849554	7	127849554	*	rs1029927	M	127489607	rs1029927	A	C	0.409	-0.0062	0.0017	0.00037	691083	127489607	127849554	7	127849554	7	127849554	*	M	0.0731707	-3.64706
7_127853604_A_T	rs2058457	7	127853604	A	T	-0.0058	0.994036	0.977517	1.01112	0.3363	6	rs2058457	0.5001	7	127853604	A	T	0.6637	1.006	0.989	1.023	0.0058	0.0086	85934	401577	7	127853604	7	127853604	*	rs2058457	W	127493657	rs2058457	A	T	0.6536	-0.0079	0.0018	1.4e-05	690652	127493657	127853604	7	127853604	7	127853604	*	W	-0.674419	-4.38889
7_127856715_A_G	rs882694	7	127856715	A	G	-0.0059	0.994036	0.977517	1.01112	0.3364	11	rs882694	0.4937	7	127856715	A	G	0.6636	1.006	0.989	1.023	0.0059	0.0086	85934	401577	7	127856715	7	127856715	*	rs882694	R	127496768	rs882694	A	G	0.6535	-0.0081	0.0018	8.3e-06	690676	127496768	127856715	7	127856715	7	127856715	*	R	-0.686047	-4.5
7_127870436_A_G	rs12672945	7	127870436	A	G	-0.0065	0.993049	0.976562	1.01112	0.3003	11	rs12672945	0.4628	7	127870436	A	G	0.6997	1.007	0.989	1.024	0.0065	0.0089	85934	401577	7	127870436	7	127870436	*	rs12672945	R	127510489	rs12672945	A	G	0.6904	-0.0102	0.0019	7e-08	689697	127510489	127870436	7	127870436	7	127870436	*	R	-0.730337	-5.36842
7_127871652_T_C	rs2896395	7	127871652	T	C	-0.0098	0.990099	0.972763	1.00806	0.705	11	rs2896395	0.2677	7	127871652	T	C	0.295	1.01	0.992	1.028	0.0098	0.0089	85934	401577	7	127871652	7	127871652	*	rs2896395	Y	127511705	rs2896395	T	C	0.2863	-0.009	0.0019	1.8e-06	691038	127511705	127871652	7	127871652	7	127871652	*	Y	-1.10112	-4.73684
7_127885985_C_T	rs3808088	7	127885985	C	T	-0.0067	0.993	0.977	1.01	0.3349	10	rs3808088	0.4358	7	127885985	T	C	0.3349	0.993	0.977	1.01	-0.0067	0.0086	85934	401577	7	127885985	7	127885985	*	rs3808088	Y	127526038	rs3808088	T	C	0.3459	0.0084	0.0018	4.3e-06	690599	127526038	127885985	7	127885985	7	127885985	*	Y	-0.77907	4.66667
7_127893824_T_C	rs10954164	7	127893824	T	C	-0.0076	0.992063	0.97561	1.00908	0.3367	11	rs10954164	0.3793	7	127893824	T	C	0.6633	1.008	0.991	1.025	0.0076	0.0086	85934	401577	7	127893824	7	127893824	*	rs10954164	Y	127533877	rs10954164	T	C	0.65	-0.0083	0.0018	6.2e-06	689331	127533877	127893824	7	127893824	7	127893824	*	Y	-0.883721	-4.61111
7_127898506_C_T	rs3757771	7	127898506	C	T	-0.0075	0.993	0.975	1.01	0.2998	10	rs3757771	0.3989	7	127898506	T	C	0.2998	0.993	0.975	1.01	-0.0075	0.0089	85934	401577	7	127898506	7	127898506	*	rs3757771	Y	127538559	rs3757771	T	C	0.3093	0.0104	0.0019	3.7e-08	689743	127538559	127898506	7	127898506	7	127898506	*	Y	-0.842697	5.47368
7_127899192_G_C	rs3808086	7	127899192	G	C	-0.0069	0.993	0.977	1.01	0.3352	5	rs3808086	0.42	7	127899192	C	G	0.3352	0.993	0.977	1.01	-0.0069	0.0086	85934	401577	7	127899192	7	127899192	*	rs3808086	S	127539245	rs3808086	C	G	0.3454	0.0081	0.0018	8.6e-06	690496	127539245	127899192	7	127899192	7	127899192	*	S	-0.802326	4.5
7_127941624_G_A	rs3808078	7	127941624	G	A	-0.0074	0.993	0.976	1.01	0.3349	10	rs3808078	0.3876	7	127941624	A	G	0.3349	0.993	0.976	1.01	-0.0074	0.0086	85934	401577	7	127941624	7	127941624	*	rs3808078	R	127581677	rs3808078	A	G	0.3453	0.0081	0.0018	9.1e-06	690144	127581677	127941624	7	127941624	7	127941624	*	R	-0.860465	4.5
7_127956355_A_G	rs3757763	7	127956355	A	G	-0.0072	0.993049	0.976562	1.00908	0.3547	11	rs3757763	0.3953	7	127956355	A	G	0.6453	1.007	0.991	1.024	0.0072	0.0085	85934	401577	7	127956355	7	127956355	*	rs3757763	R	127596408	rs3757763	A	G	0.6359	-0.0065	0.0018	0.00039	635431	127596408	127956355	7	127956355	7	127956355	*	R	-0.847059	-3.61111
7_127969248_A_G	rs1193333	7	127969248	A	G	0.0073	1.00705	0.99108	1.02459	0.6427	11	rs1193333	0.3863	7	127969248	A	G	0.3573	0.993	0.976	1.009	-0.0073	0.0085	85934	401577	7	127969248	7	127969248	*	rs1193333	R	127609301	rs1193333	A	G	0.3625	0.0069	0.0018	0.0001	691196	127609301	127969248	7	127969248	7	127969248	*	R	0.858824	3.83333
7_127976751_T_G	rs1193335	7	127976751	T	G	0.0068	1.00705	0.990099	1.02354	0.644	11	rs1193335	0.421	7	127976751	T	G	0.356	0.993	0.977	1.01	-0.0068	0.0085	85934	401577	7	127976751	7	127976751	*	rs1193335	K	127616804	rs1193335	T	G	0.3627	0.0071	0.0018	6.8e-05	690988	127616804	127976751	7	127976751	7	127976751	*	K	0.8	3.94444
7_127991873_G_A	rs6467155	7	127991873	G	A	0.0078	1.008	0.991	1.025	0.6424	10	rs6467155	0.3549	7	127991873	A	G	0.6424	1.008	0.991	1.025	0.0078	0.0085	85934	401577	7	127991873	7	127991873	*	rs6467155	R	127631926	rs6467155	A	G	0.6368	-0.0072	0.0018	5.8e-05	691867	127631926	127991873	7	127991873	7	127991873	*	R	0.917647	-4
7_127992651_A_G	rs1024910	7	127992651	A	G	0.0074	1.00705	0.99108	1.02459	0.6423	11	rs1024910	0.3801	7	127992651	A	G	0.3577	0.993	0.976	1.009	-0.0074	0.0085	85934	401577	7	127992651	7	127992651	*	rs1024910	R	127632704	rs1024910	A	G	0.3632	0.0071	0.0018	6.4e-05	691698	127632704	127992651	7	127992651	7	127992651	*	R	0.870588	3.94444
7_127998821_C_T	rs2241291	7	127998821	C	T	0.0079	1.008	0.991	1.025	0.6423	10	rs2241291	0.3514	7	127998821	T	C	0.6423	1.008	0.991	1.025	0.0079	0.0085	85934	401577	7	127998821	7	127998821	*	rs2241291	Y	127638874	rs2241291	T	C	0.6368	-0.007	0.0018	8.1e-05	692126	127638874	127998821	7	127998821	7	127998821	*	Y	0.929412	-3.88889
7_128002741_A_T	rs6467156	7	128002741	A	T	0.0076	1.00806	0.99108	1.02459	0.6427	6	rs6467156	0.3692	7	128002741	A	T	0.3573	0.992	0.976	1.009	-0.0076	0.0085	85934	401577	7	128002741	7	128002741	*	rs6467156	W	127642794	rs6467156	A	T	0.3631	0.0071	0.0018	7.1e-05	692592	127642794	128002741	7	128002741	7	128002741	*	W	0.894118	3.94444
7_128013759_T_C	rs7789322	7	128013759	T	C	0.0074	1.00705	0.99108	1.02459	0.6424	11	rs7789322	0.3808	7	128013759	T	C	0.3576	0.993	0.976	1.009	-0.0074	0.0085	85934	401577	7	128013759	7	128013759	*	rs7789322	Y	127653812	rs7789322	T	C	0.3627	0.0072	0.0018	5.5e-05	691539	127653812	128013759	7	128013759	7	128013759	*	Y	0.870588	4
7_128018143_T_C	rs3757760	7	128018143	T	C	0.0077	1.00806	0.99108	1.02459	0.6428	11	rs3757760	0.3622	7	128018143	T	C	0.3572	0.992	0.976	1.009	-0.0077	0.0085	85934	401577	7	128018143	7	128018143	*	rs3757760	Y	127658196	rs3757760	T	C	0.3625	0.0073	0.0018	4.7e-05	691264	127658196	128018143	7	128018143	7	128018143	*	Y	0.905882	4.05556
7_128029804_A_T	rs3823994	7	128029804	A	T	0.0074	1.00705	0.990099	1.02564	0.2687	6	rs3823994	0.4204	7	128029804	A	T	0.7313	0.993	0.975	1.01	-0.0074	0.0091	85934	401577	7	128029804	7	128029804	*	rs3823994	D	127669857	rs3823994	A	T	0.7384	0.01	0.002	2.9e-07	690890	127669857	128029804	7	128029804	7	128029804	*	D	0.813187	5
7_128037283_C_T	rs6969233	7	128037283	C	T	0.0063	1.006	0.989	1.023	0.6531	10	rs6969233	0.465	7	128037283	T	C	0.6531	1.006	0.989	1.023	0.0063	0.0086	85934	401577	7	128037283	7	128037283	*	rs6969233	Y	127677336	rs6969233	T	C	0.6511	-0.0088	0.0018	1.4e-06	689381	127677336	128037283	7	128037283	7	128037283	*	Y	0.732558	-4.88889
7_128041678_G_A	rs3808056	7	128041678	G	A	0.0057	1.006	0.989	1.022	0.6199	10	rs3808056	0.4962	7	128041678	A	G	0.6199	1.006	0.989	1.022	0.0057	0.0084	85934	401577	7	128041678	7	128041678	*	rs3808056	R	127681731	rs3808056	A	G	0.6155	-0.0077	0.0018	1.5e-05	683970	127681731	128041678	7	128041678	7	128041678	*	R	0.678571	-4.27778
7_128053485_G_A	rs10250463	7	128053485	G	A	0.0007	1.001	0.978	1.024	0.1339	10	rs10250463	0.9508	7	128053485	A	G	0.1339	1.001	0.978	1.024	0.0007	0.0119	85934	401577	7	128053485	7	128053485	*	rs10250463	R	127693537	rs10250463	A	G	0.1264	-0.0092	0.0026	0.0003	690178	127693537	128053485	7	128053485	7	128053485	*	R	0.0588235	-3.53846
7_128054762_A_C	rs3757759	7	128054762	A	C	0.0064	1.00604	0.98912	1.02354	0.6565	11	rs3757759	0.4552	7	128054762	A	C	0.3435	0.994	0.977	1.011	-0.0064	0.0086	85934	401577	7	128054762	7	128054762	*	rs3757759	M	127694814	rs3757759	A	C	0.3495	0.0094	0.0017	5e-08	787175	127694814	128054762	7	128054762	7	128054762	*	M	0.744186	5.52941
7_128055361_G_C	rs3757758	7	128055361	G	C	-0.0007	0.999	0.976	1.023	0.1341	5	rs3757758	0.9556	7	128055361	C	G	0.1341	0.999	0.976	1.023	-0.0007	0.0119	85934	401577	7	128055361	7	128055361	*	rs3757758	S	127695413	rs3757758	C	G	0.1259	-0.0089	0.0026	0.00046	690261	127695413	128055361	7	128055361	7	128055361	*	S	-0.0588235	-3.42308
7_128055805_G_A	rs3757757	7	128055805	G	A	0.0119	1.012	0.987	1.037	0.1187	10	rs3757757	0.3415	7	128055805	A	G	0.1187	1.012	0.987	1.037	0.0119	0.0126	85934	401577	7	128055805	7	128055805	*	rs3757757	R	127695857	rs3757757	A	G	0.1183	-0.0095	0.0026	0.00021	786859	127695857	128055805	7	128055805	7	128055805	*	R	0.944444	-3.65385
7_128064218_A_G	rs765967	7	128064218	A	G	0.0052	1.00503	0.98912	1.02145	0.3853	11	rs765967	0.5281	7	128064218	A	G	0.6147	0.995	0.979	1.011	-0.0052	0.0083	85934	401577	7	128064218	7	128064218	*	rs765967	R	127704270	rs765967	A	G	0.6231	0.0065	0.0018	0.00026	689673	127704270	128064218	7	128064218	7	128064218	*	R	0.626506	3.61111
7_128065122_C_T	rs3808055	7	128065122	C	T	0.0045	1.005	0.988	1.021	0.3838	10	rs3808055	0.5864	7	128065122	T	C	0.3838	1.005	0.988	1.021	0.0045	0.0083	85934	401577	7	128065122	7	128065122	*	rs3808055	Y	127705174	rs3808055	T	C	0.3751	-0.0066	0.0018	0.00021	689110	127705174	128065122	7	128065122	7	128065122	*	Y	0.542169	-3.66667
7_128068923_A_G	rs322840	7	128068923	A	G	0.0056	1.00604	0.98912	1.02249	0.6555	11	rs322840	0.5142	7	128068923	A	G	0.3445	0.994	0.978	1.011	-0.0056	0.0086	85934	401577	7	128068923	7	128068923	*	rs322840	R	127708975	rs322840	A	G	0.349	0.0094	0.0017	6.2e-08	792886	127708975	128068923	7	128068923	7	128068923	*	R	0.651163	5.52941
7_128071649_A_G	rs322837	7	128071649	A	G	0.0055	1.00503	0.98912	1.02249	0.6552	11	rs322837	0.5199	7	128071649	A	G	0.3448	0.995	0.978	1.011	-0.0055	0.0086	85934	401577	7	128071649	7	128071649	*	rs322837	R	127711701	rs322837	A	G	0.3487	0.0085	0.0018	3e-06	690136	127711701	128071649	7	128071649	7	128071649	*	R	0.639535	4.72222
7_128081455_T_C	rs322825	7	128081455	T	C	0.0052	1.00503	0.988142	1.02249	0.6565	11	rs322825	0.5409	7	128081455	T	C	0.3435	0.995	0.978	1.012	-0.0052	0.0086	85934	401577	7	128081455	7	128081455	*	rs322825	B	127721507	rs322825	T	C	0.3476	0.0084	0.0019	5.8e-06	635711	127721507	128081455	7	128081455	7	128081455	*	B	0.604651	4.42105
7_128083261_A_G	rs124756	7	128083261	A	G	0.0049	1.00503	0.988142	1.02249	0.6558	11	rs124756	0.568	7	128083261	A	G	0.3442	0.995	0.978	1.012	-0.0049	0.0086	85934	401577	7	128083261	7	128083261	*	rs124756	R	127723313	rs124756	A	G	0.3489	0.0086	0.0018	2.6e-06	690090	127723313	128083261	7	128083261	7	128083261	*	R	0.569767	4.77778
7_128087348_G_A	rs322823	7	128087348	G	A	0.0035	1.004	0.987	1.02	0.6373	10	rs322823	0.6775	7	128087348	A	G	0.6373	1.004	0.987	1.02	0.0035	0.0085	85934	401577	7	128087348	7	128087348	*	rs322823	R	127727400	rs322823	A	G	0.6358	-0.0086	0.0018	1.4e-06	688745	127727400	128087348	7	128087348	7	128087348	*	R	0.411765	-4.77778
7_128089835_T_C	rs322821	7	128089835	T	C	0.0039	1.00402	0.987167	1.02145	0.6546	11	rs322821	0.6447	7	128089835	T	C	0.3454	0.996	0.979	1.013	-0.0039	0.0086	85934	401577	7	128089835	7	128089835	*	rs322821	Y	127729887	rs322821	T	C	0.3489	0.0086	0.0018	1.6e-06	690956	127729887	128089835	7	128089835	7	128089835	*	Y	0.453488	4.77778
7_128091566_T_C	rs322820	7	128091566	T	C	0.0045	1.00402	0.988142	1.02145	0.6565	11	rs322820	0.5987	7	128091566	T	C	0.3435	0.996	0.979	1.012	-0.0045	0.0085	85934	401577	7	128091566	7	128091566	*	rs322820	Y	127731618	rs322820	T	C	0.3496	0.0085	0.0018	2.3e-06	692587	127731618	128091566	7	128091566	7	128091566	*	Y	0.529412	4.72222
7_128093313_A_G	rs322819	7	128093313	A	G	0.0051	1.00503	0.988142	1.02249	0.655	11	rs322819	0.55	7	128093313	A	G	0.345	0.995	0.978	1.012	-0.0051	0.0086	85934	401577	7	128093313	7	128093313	*	rs322819	R	127733365	rs322819	A	G	0.3489	0.0085	0.0018	3.1e-06	691302	127733365	128093313	7	128093313	7	128093313	*	R	0.593023	4.72222
7_128093960_C_T	rs6960004	7	128093960	C	T	-0.0035	0.997	0.975	1.019	0.1556	10	rs6960004	0.7542	7	128093960	T	C	0.1556	0.997	0.975	1.019	-0.0035	0.0112	85934	401577	7	128093960	7	128093960	*	rs6960004	Y	127734012	rs6960004	T	C	0.1503	-0.0095	0.0024	6.5e-05	689484	127734012	128093960	7	128093960	7	128093960	*	Y	-0.3125	-3.95833
7_128103605_C_T	rs322816	7	128103605	C	T	0.0052	1.005	0.988	1.022	0.6636	10	rs322816	0.5435	7	128103605	T	C	0.6636	1.005	0.988	1.022	0.0052	0.0086	85934	401577	7	128103605	7	128103605	*	rs322816	Y	127743657	rs322816	T	C	0.6535	-0.0073	0.0018	7.9e-05	684728	127743657	128103605	7	128103605	7	128103605	*	Y	0.604651	-4.05556
7_128104581_A_G	rs322813	7	128104581	A	G	0.004	1.00402	0.987167	1.02041	0.6414	11	rs322813	0.6333	7	128104581	A	G	0.3586	0.996	0.98	1.013	-0.004	0.0085	85934	401577	7	128104581	7	128104581	*	rs322813	R	127744633	rs322813	A	G	0.3618	0.008	0.0018	9.3e-06	690708	127744633	128104581	7	128104581	7	128104581	*	R	0.470588	4.44444
7_128104735_T_C	rs322812	7	128104735	T	C	-0.0017	0.998004	0.982318	1.0142	0.4597	11	rs322812	0.8373	7	128104735	T	C	0.5403	1.002	0.986	1.018	0.0017	0.0081	85934	401577	7	128104735	7	128104735	*	rs322812	Y	127744787	rs322812	T	C	0.5422	0.007	0.0017	4.2e-05	692579	127744787	128104735	7	128104735	7	128104735	*	Y	-0.209877	4.11765
7_128106136_G_A	rs322809	7	128106136	G	A	-0.0017	0.998	0.983	1.014	0.4582	10	rs322809	0.8306	7	128106136	A	G	0.4582	0.998	0.983	1.014	-0.0017	0.0081	85934	401577	7	128106136	7	128106136	*	rs322809	R	127746188	rs322809	A	G	0.4575	-0.0071	0.0017	4.7e-05	691360	127746188	128106136	7	128106136	7	128106136	*	R	-0.209877	-4.17647
7_128106356_A_C	rs322808	7	128106356	A	C	-0.001	0.999001	0.983284	1.01523	0.4586	11	rs322808	0.9036	7	128106356	A	C	0.5414	1.001	0.985	1.017	0.001	0.0081	85934	401577	7	128106356	7	128106356	*	rs322808	M	127746408	rs322808	A	C	0.5424	0.0068	0.0018	0.00014	637371	127746408	128106356	7	128106356	7	128106356	*	M	-0.123457	3.77778
7_128106717_T_A	rs322807	7	128106717	T	A	-0.0008	0.999	0.983	1.015	0.4587	5	rs322807	0.9196	7	128106717	A	T	0.4587	0.999	0.983	1.015	-0.0008	0.0081	85934	401577	7	128106717	7	128106717	*	rs322807	W	127746769	rs322807	A	T	0.4576	-0.007	0.0017	5.4e-05	691802	127746769	128106717	7	128106717	7	128106717	*	W	-0.0987654	-4.11765
7_128108948_A_T	rs322790	7	128108948	A	T	-0.0008	0.999001	0.983284	1.01523	0.4569	6	rs322790	0.9195	7	128108948	A	T	0.5431	1.001	0.985	1.017	0.0008	0.0081	85934	401577	7	128108948	7	128108948	*	rs322790	W	127749000	rs322790	A	T	0.5429	0.007	0.0017	5.2e-05	679950	127749000	128108948	7	128108948	7	128108948	*	W	-0.0987654	4.11765
7_128114932_C_T	rs322786	7	128114932	C	T	0.0009	1.001	0.985	1.017	0.4589	10	rs322786	0.9089	7	128114932	T	C	0.4589	1.001	0.985	1.017	0.0009	0.0081	85934	401577	7	128114932	7	128114932	*	rs322786	Y	127754984	rs322786	T	C	0.4582	-0.0074	0.0017	1.7e-05	680632	127754984	128114932	7	128114932	7	128114932	*	Y	0.111111	-4.35294
7_128115900_A_G	rs322785	7	128115900	A	G	0.0007	1.001	0.985222	1.01626	0.4734	11	rs322785	0.9306	7	128115900	A	G	0.5266	0.999	0.984	1.015	-0.0007	0.0081	85934	401577	7	128115900	7	128115900	*	rs322785	R	127755952	rs322785	A	G	0.5279	0.0071	0.0017	4.6e-05	679474	127755952	128115900	7	128115900	7	128115900	*	R	0.0864198	4.17647
7_128131549_G_A	rs322764	7	128131549	G	A	0.0106	1.011	0.995	1.027	0.5558	10	rs322764	0.1977	7	128131549	A	G	0.5558	1.011	0.995	1.027	0.0106	0.0082	85934	401577	7	128131549	7	128131549	*	rs322764	R	127771601	rs322764	A	G	0.5499	-0.008	0.0017	4.5e-06	680135	127771601	128131549	7	128131549	7	128131549	*	R	1.29268	-4.70588
7_128145582_A_G	rs322737	7	128145582	A	G	0.0123	1.01215	0.996016	1.02881	0.5569	11	rs322737	0.1351	7	128145582	A	G	0.4431	0.988	0.972	1.004	-0.0123	0.0082	85934	401577	7	128145582	7	128145582	*	rs322737	R	127785634	rs322737	A	G	0.4495	0.008	0.0018	5.7e-06	666999	127785634	128145582	7	128145582	7	128145582	*	R	1.5	4.44444
7_128146046_A_T	rs322736	7	128146046	A	T	0.0121	1.01215	0.996016	1.02881	0.5562	6	rs322736	0.1406	7	128146046	A	T	0.4438	0.988	0.972	1.004	-0.0121	0.0082	85934	401577	7	128146046	7	128146046	*	rs322736	W	127786098	rs322736	A	T	0.4492	0.008	0.0018	6e-06	666988	127786098	128146046	7	128146046	7	128146046	*	W	1.47561	4.44444
7_128148244_T_C	rs322731	7	128148244	T	C	0.0143	1.0142	0.998004	1.03093	0.5641	11	rs322731	0.08204	7	128148244	T	C	0.4359	0.986	0.97	1.002	-0.0143	0.0082	85934	401577	7	128148244	7	128148244	*	rs322731	Y	127788296	rs322731	T	C	0.4398	0.0078	0.0018	1.1e-05	675324	127788296	128148244	7	128148244	7	128148244	*	Y	1.7439	4.33333
7_128178895_G_C	rs13311337	7	128178895	G	C	-0.0007	0.999	0.983	1.016	0.3728	5	rs13311337	0.9302	7	128178895	C	G	0.3728	0.999	0.983	1.016	-0.0007	0.0085	85934	401577	7	128178895	7	128178895	*	rs13311337	S	127818948	rs13311337	C	G	0.3863	0.0086	0.0018	1.7e-06	678251	127818948	128178895	7	128178895	7	128178895	*	S	-0.0823529	4.77778
7_128187116_A_T	rs10954171	7	128187116	A	T	-0.0037	0.996016	0.980392	1.01317	0.3913	6	rs10954171	0.6575	7	128187116	A	T	0.6087	1.004	0.987	1.02	0.0037	0.0084	85934	401577	7	128187116	7	128187116	*	rs10954171	W	127827169	rs10954171	A	T	0.5995	-0.0085	0.0018	1.9e-06	678278	127827169	128187116	7	128187116	7	128187116	*	W	-0.440476	-4.72222
7_128191527_G_A	rs896183	7	128191527	G	A	-0.013	0.987	0.971	1.003	0.4086	10	rs896183	0.1226	7	128191527	A	G	0.4086	0.987	0.971	1.003	-0.013	0.0084	85934	401577	7	128191527	7	128191527	*	rs896183	R	127831580	rs896183	A	G	0.4159	0.0102	0.0017	2.3e-09	758144	127831580	128191527	7	128191527	7	128191527	*	R	-1.54762	6
7_128202756_A_G	rs4577902	7	128202756	A	G	-0.0231	0.977517	0.952381	1.00301	0.1058	11	rs4577902	0.08234	7	128202756	A	G	0.8942	1.023	0.997	1.05	0.0231	0.0133	85934	401577	7	128202756	7	128202756	*	rs4577902	R	127842809	rs4577902	A	G	0.8942	-0.01	0.0027	0.00025	771375	127842809	128202756	7	128202756	7	128202756	*	R	-1.73684	-3.7037
7_128210742_C_T	rs4731419	7	128210742	C	T	-0.0156	0.985	0.968	1.001	0.573	10	rs4731419	0.06307	7	128210742	T	C	0.573	0.985	0.968	1.001	-0.0156	0.0084	85934	401577	7	128210742	7	128210742	*	rs4731419	Y	127850795	rs4731419	T	C	0.5704	0.0065	0.0018	0.00037	655382	127850795	128210742	7	128210742	7	128210742	*	Y	-1.85714	3.61111
7_129776512_G_A	rs12538588	7	129776512	G	A	0.0079	1.008	0.992	1.024	0.4815	10	rs12538588	0.3315	7	129776512	A	G	0.4815	1.008	0.992	1.024	0.0079	0.0082	85934	401577	7	129776512	7	129776512	*	rs12538588	R	129416352	rs12538588	A	G	0.4902	-0.0063	0.0018	0.00037	669644	129416352	129776512	7	129776512	7	129776512	*	R	0.963415	-3.5
7_129805111_T_C	rs4728178	7	129805111	T	C	-0.0208	0.979432	0.961538	0.998004	0.239	11	rs4728178	0.03033	7	129805111	T	C	0.761	1.021	1.002	1.04	0.0208	0.0096	85934	401577	7	129805111	7	129805111	*	rs4728178	Y	129444951	rs4728178	T	C	0.7726	-0.0079	0.0021	0.00019	677574	129444951	129805111	7	129805111	7	129805111	*	Y	-2.16667	-3.7619
7_130166523_A_T	rs6467284	7	130166523	A	T	-0.0245	0.97561	0.954198	0.998004	0.149	6	rs6467284	0.03438	7	130166523	A	T	0.851	1.025	1.002	1.048	0.0245	0.0116	85934	401577	7	130166523	7	130166523	*	rs6467284	W	129806363	rs6467284	A	T	0.868	-0.0096	0.0025	0.00011	670960	129806363	130166523	7	130166523	7	130166523	*	W	-2.11207	-3.84
7_130310900_G_T	rs2171492	7	130310900	G	T	0.003	1.003	0.987	1.019	0.391	10	rs2171492	0.7175	7	130310900	T	G	0.391	1.003	0.987	1.019	0.003	0.0083	85934	401577	7	130310900	7	130310900	*	rs2171492	K	129950740	rs2171492	T	G	0.389	-0.0069	0.0018	8.9e-05	692531	129950740	130310900	7	130310900	7	130310900	*	K	0.361446	-3.83333
7_130311039_G_A	rs901800	7	130311039	G	A	-0.0035	0.997	0.979	1.014	0.3123	10	rs901800	0.6878	7	130311039	A	G	0.3123	0.997	0.979	1.014	-0.0035	0.0088	85934	401577	7	130311039	7	130311039	*	rs901800	R	129950879	rs901800	A	G	0.3112	-0.0072	0.0019	0.00014	690580	129950879	130311039	7	130311039	7	130311039	*	R	-0.397727	-3.78947
7_130311268_C_T	rs729167	7	130311268	C	T	-0.0045	0.996	0.978	1.013	0.3107	10	rs729167	0.6065	7	130311268	T	C	0.3107	0.996	0.978	1.013	-0.0045	0.0088	85934	401577	7	130311268	7	130311268	*	rs729167	Y	129951108	rs729167	T	C	0.307	-0.0071	0.0019	0.00018	687865	129951108	130311268	7	130311268	7	130311268	*	Y	-0.511364	-3.73684
7_130317929_A_G	rs3800773	7	130317929	A	G	0.0003	1	0.984252	1.01626	0.5743	11	rs3800773	0.9749	7	130317929	A	G	0.4257	1	0.984	1.016	-0.0003	0.0083	85934	401577	7	130317929	7	130317929	*	rs3800773	R	129957769	rs3800773	A	G	0.4163	-0.0065	0.0018	0.00019	692442	129957769	130317929	7	130317929	7	130317929	*	R	0.0361446	-3.61111
7_130318327_T_C	rs3800775	7	130318327	T	C	-0.0026	0.997009	0.981354	1.0142	0.6014	11	rs3800775	0.7587	7	130318327	T	C	0.3986	1.003	0.986	1.019	0.0026	0.0083	85934	401577	7	130318327	7	130318327	*	rs3800775	Y	129958167	rs3800775	T	C	0.3901	-0.007	0.0018	8e-05	691598	129958167	130318327	7	130318327	7	130318327	*	Y	-0.313253	-3.88889
7_130318789_G_A	rs7781250	7	130318789	G	A	-0.0048	0.995	0.978	1.013	0.3148	10	rs7781250	0.5834	7	130318789	A	G	0.3148	0.995	0.978	1.013	-0.0048	0.0088	85934	401577	7	130318789	7	130318789	*	rs7781250	R	129958629	rs7781250	A	G	0.3143	-0.0073	0.0019	0.00017	636744	129958629	130318789	7	130318789	7	130318789	*	R	-0.545455	-3.84211
7_130321022_A_T	rs10280724	7	130321022	A	T	-0.0006	0.999001	0.983284	1.01626	0.5741	6	rs10280724	0.9393	7	130321022	A	T	0.4259	1.001	0.984	1.017	0.0006	0.0083	85934	401577	7	130321022	7	130321022	*	rs10280724	W	129960862	rs10280724	A	T	0.417	-0.0067	0.0018	0.00014	691247	129960862	130321022	7	130321022	7	130321022	*	W	-0.0722892	-3.72222
7_130321903_G_C	rs1906489	7	130321903	G	C	-0.0013	0.999	0.983	1.015	0.6002	5	rs1906489	0.8745	7	130321903	C	G	0.6002	0.999	0.983	1.015	-0.0013	0.0083	85934	401577	7	130321903	7	130321903	*	rs1906489	S	129961743	rs1906489	C	G	0.6092	0.007	0.0018	7e-05	690043	129961743	130321903	7	130321903	7	130321903	*	S	-0.156627	3.88889
7_130330766_T_C	rs6467298	7	130330766	T	C	0.0056	1.00604	0.990099	1.02145	0.4978	11	rs6467298	0.4941	7	130330766	T	C	0.5022	0.994	0.979	1.01	-0.0056	0.0081	85934	401577	7	130330766	7	130330766	*	rs6467298	Y	129970606	rs6467298	T	C	0.5014	0.0067	0.0017	9.8e-05	687659	129970606	130330766	7	130330766	7	130330766	*	Y	0.691358	3.94118
7_130331348_G_A	rs1809627	7	130331348	G	A	-0.0062	0.994	0.977	1.011	0.3169	10	rs1809627	0.4781	7	130331348	A	G	0.3169	0.994	0.977	1.011	-0.0062	0.0087	85934	401577	7	130331348	7	130331348	*	rs1809627	R	129971188	rs1809627	A	G	0.3151	-0.0073	0.0019	0.0001	689617	129971188	130331348	7	130331348	7	130331348	*	R	-0.712644	-3.84211
7_130333210_G_T	rs7793804	7	130333210	G	T	-0.0063	0.994	0.977	1.011	0.3172	10	rs7793804	0.4701	7	130333210	T	G	0.3172	0.994	0.977	1.011	-0.0063	0.0087	85934	401577	7	130333210	7	130333210	*	rs7793804	K	129973050	rs7793804	T	G	0.315	-0.0074	0.0019	8.2e-05	689614	129973050	130333210	7	130333210	7	130333210	*	K	-0.724138	-3.89474
7_130333253_C_T	rs4731675	7	130333253	C	T	-0.0041	0.996	0.98	1.012	0.4653	10	rs4731675	0.6153	7	130333253	T	C	0.4653	0.996	0.98	1.012	-0.0041	0.0081	85934	401577	7	130333253	7	130333253	*	rs4731675	Y	129973093	rs4731675	T	C	0.4732	0.0069	0.0017	7.2e-05	688362	129973093	130333253	7	130333253	7	130333253	*	Y	-0.506173	4.05882
7_130333382_G_T	rs7794088	7	130333382	G	T	0.0065	1.007	0.991	1.023	0.4982	10	rs7794088	0.421	7	130333382	T	G	0.4982	1.007	0.991	1.023	0.0065	0.0081	85934	401577	7	130333382	7	130333382	*	rs7794088	K	129973222	rs7794088	T	G	0.4982	-0.0067	0.0017	0.00011	688266	129973222	130333382	7	130333382	7	130333382	*	K	0.802469	-3.94118
7_130333557_G_A	rs7794269	7	130333557	G	A	0.0008	1.001	0.985	1.017	0.4212	10	rs7794269	0.9206	7	130333557	A	G	0.4212	1.001	0.985	1.017	0.0008	0.0082	85934	401577	7	130333557	7	130333557	*	rs7794269	R	129973397	rs7794269	A	G	0.4212	-0.0068	0.0017	9.5e-05	688045	129973397	130333557	7	130333557	7	130333557	*	R	0.097561	-4
7_130333707_T_C	rs6943386	7	130333707	T	C	-0.0103	0.990099	0.97371	1.00604	0.3861	11	rs6943386	0.2206	7	130333707	T	C	0.6139	1.01	0.994	1.027	0.0103	0.0084	85934	401577	7	130333707	7	130333707	*	rs6943386	Y	129973547	rs6943386	T	C	0.6027	-0.007	0.0018	9.1e-05	685302	129973547	130333707	7	130333707	7	130333707	*	Y	-1.22619	-3.88889
7_130334360_C_T	rs7798773	7	130334360	C	T	-0.0063	0.994	0.977	1.011	0.3171	10	rs7798773	0.4725	7	130334360	T	C	0.3171	0.994	0.977	1.011	-0.0063	0.0087	85934	401577	7	130334360	7	130334360	*	rs7798773	Y	129974200	rs7798773	T	C	0.3152	-0.0074	0.0019	7.4e-05	689421	129974200	130334360	7	130334360	7	130334360	*	Y	-0.724138	-3.89474
7_130336628_C_T	rs6467303	7	130336628	C	T	-0.0001	1	0.984	1.016	0.4222	10	rs6467303	0.9894	7	130336628	T	C	0.4222	1	0.984	1.016	-0.0001	0.0082	85934	401577	7	130336628	7	130336628	*	rs6467303	Y	129976468	rs6467303	T	C	0.4216	-0.0071	0.0017	5.5e-05	689617	129976468	130336628	7	130336628	7	130336628	*	Y	-0.0121951	-4.17647
7_130336666_G_T	rs6948984	7	130336666	G	T	-0.0001	1	0.984	1.016	0.4221	10	rs6948984	0.9856	7	130336666	T	G	0.4221	1	0.984	1.016	-0.0001	0.0082	85934	401577	7	130336666	7	130336666	*	rs6948984	K	129976506	rs6948984	T	G	0.4222	-0.007	0.0017	6e-05	689699	129976506	130336666	7	130336666	7	130336666	*	K	-0.0121951	-4.11765
7_130337895_G_A	rs10808243	7	130337895	G	A	0.0017	1.002	0.986	1.018	0.5444	10	rs10808243	0.8386	7	130337895	A	G	0.5444	1.002	0.986	1.018	0.0017	0.0082	85934	401577	7	130337895	7	130337895	*	rs10808243	R	129977735	rs10808243	A	G	0.5578	0.0065	0.0017	0.00017	691142	129977735	130337895	7	130337895	7	130337895	*	R	0.207317	3.82353
7_130337943_G_A	rs10755873	7	130337943	G	A	0.0018	1.002	0.986	1.018	0.5448	10	rs10755873	0.8259	7	130337943	A	G	0.5448	1.002	0.986	1.018	0.0018	0.0082	85934	401577	7	130337943	7	130337943	*	rs10755873	R	129977783	rs10755873	A	G	0.5516	0.0065	0.0017	0.00017	691082	129977783	130337943	7	130337943	7	130337943	*	R	0.219512	3.82353
7_130338909_C_T	rs4731679	7	130338909	C	T	-0.0043	0.996	0.98	1.012	0.4682	10	rs4731679	0.6002	7	130338909	T	C	0.4682	0.996	0.98	1.012	-0.0043	0.0082	85934	401577	7	130338909	7	130338909	*	rs4731679	Y	129978749	rs4731679	T	C	0.4745	0.0066	0.0017	0.00011	692585	129978749	130338909	7	130338909	7	130338909	*	Y	-0.52439	3.88235
7_130339252_C_T	rs7797072	7	130339252	C	T	-0.0005	1	0.982	1.018	0.2704	10	rs7797072	0.9602	7	130339252	T	C	0.2704	1	0.982	1.018	-0.0005	0.0092	85934	401577	7	130339252	7	130339252	*	rs7797072	Y	129979092	rs7797072	T	C	0.2698	-0.0082	0.002	3.3e-05	690383	129979092	130339252	7	130339252	7	130339252	*	Y	-0.0543478	-4.1
7_130339286_C_G	rs7797170	7	130339286	C	G	-0.0038	0.996016	0.980392	1.01215	0.467	6	rs7797170	0.6415	7	130339286	C	G	0.533	1.004	0.988	1.02	0.0038	0.0082	85934	401577	7	130339286	7	130339286	*	rs7797170	S	129979126	rs7797170	C	G	0.5258	-0.0068	0.0017	8.4e-05	692091	129979126	130339286	7	130339286	7	130339286	*	S	-0.463415	-4
7_130339523_A_C	rs7797371	7	130339523	A	C	-0.0025	0.997009	0.980392	1.01523	0.2964	11	rs7797371	0.7833	7	130339523	A	C	0.7036	1.003	0.985	1.02	0.0025	0.0089	85934	401577	7	130339523	7	130339523	*	rs7797371	M	129979363	rs7797371	A	C	0.7033	0.0075	0.0019	8.9e-05	690378	129979363	130339523	7	130339523	7	130339523	*	M	-0.280899	3.94737
7_130341640_G_A	rs10232532	7	130341640	G	A	-0.0037	0.996	0.98	1.012	0.4675	10	rs10232532	0.6497	7	130341640	A	G	0.4675	0.996	0.98	1.012	-0.0037	0.0082	85934	401577	7	130341640	7	130341640	*	rs10232532	R	129981480	rs10232532	A	G	0.475	0.0068	0.0017	7.5e-05	691063	129981480	130341640	7	130341640	7	130341640	*	R	-0.45122	4
7_130343660_G_A	rs6467304	7	130343660	G	A	-0.0011	0.999	0.981	1.017	0.2698	10	rs6467304	0.9012	7	130343660	A	G	0.2698	0.999	0.981	1.017	-0.0011	0.0092	85934	401577	7	130343660	7	130343660	*	rs6467304	R	129983500	rs6467304	A	G	0.2697	-0.0082	0.002	3.1e-05	691072	129983500	130343660	7	130343660	7	130343660	*	R	-0.119565	-4.1
7_130344137_G_A	rs7786598	7	130344137	G	A	0.0023	1.002	0.986	1.019	0.5437	10	rs7786598	0.7792	7	130344137	A	G	0.5437	1.002	0.986	1.019	0.0023	0.0082	85934	401577	7	130344137	7	130344137	*	rs7786598	R	129983977	rs7786598	A	G	0.5505	0.0063	0.0017	0.00026	691499	129983977	130344137	7	130344137	7	130344137	*	R	0.280488	3.70588
7_130344434_A_G	rs6467305	7	130344434	A	G	0.0006	1.001	0.984252	1.01729	0.5698	11	rs6467305	0.9441	7	130344434	A	G	0.4302	0.999	0.983	1.016	-0.0006	0.0082	85934	401577	7	130344434	7	130344434	*	rs6467305	R	129984274	rs6467305	A	G	0.4231	-0.0067	0.0017	0.00011	692112	129984274	130344434	7	130344434	7	130344434	*	R	0.0731707	-3.94118
7_130344734_C_T	rs1532044	7	130344734	C	T	0.0006	1.001	0.985	1.017	0.5698	10	rs1532044	0.9424	7	130344734	T	C	0.5698	1.001	0.985	1.017	0.0006	0.0082	85934	401577	7	130344734	7	130344734	*	rs1532044	Y	129984574	rs1532044	T	C	0.5768	0.0066	0.0017	0.00014	686438	129984574	130344734	7	130344734	7	130344734	*	Y	0.0731707	3.88235
7_130344790_A_G	rs1532045	7	130344790	A	G	0.0076	1.00806	0.99108	1.02459	0.6763	11	rs1532045	0.3843	7	130344790	A	G	0.3237	0.992	0.976	1.009	-0.0076	0.0087	85934	401577	7	130344790	7	130344790	*	rs1532045	R	129984630	rs1532045	A	G	0.3164	-0.0074	0.0019	8.6e-05	692367	129984630	130344790	7	130344790	7	130344790	*	R	0.873563	-3.89474
7_130344846_T_C	rs1532046	7	130344846	T	C	0.0006	1.001	0.984252	1.01729	0.5699	11	rs1532046	0.9372	7	130344846	T	C	0.4301	0.999	0.983	1.016	-0.0006	0.0082	85934	401577	7	130344846	7	130344846	*	rs1532046	Y	129984686	rs1532046	T	C	0.4233	-0.0067	0.0018	0.00014	686136	129984686	130344846	7	130344846	7	130344846	*	Y	0.0731707	-3.72222
7_130344948_G_A	rs1532047	7	130344948	G	A	0.0006	1.001	0.985	1.017	0.5704	10	rs1532047	0.9452	7	130344948	A	G	0.5704	1.001	0.985	1.017	0.0006	0.0082	85934	401577	7	130344948	7	130344948	*	rs1532047	R	129984788	rs1532047	A	G	0.5769	0.0068	0.0017	9e-05	692274	129984788	130344948	7	130344948	7	130344948	*	R	0.0731707	4
7_130345150_C_T	rs10226437	7	130345150	C	T	-0.0038	0.996	0.98	1.012	0.4675	10	rs10226437	0.6391	7	130345150	T	C	0.4675	0.996	0.98	1.012	-0.0038	0.0082	85934	401577	7	130345150	7	130345150	*	rs10226437	Y	129984990	rs10226437	T	C	0.4736	0.0067	0.0017	9.7e-05	691393	129984990	130345150	7	130345150	7	130345150	*	Y	-0.463415	3.94118
7_130346189_A_T	rs10259901	7	130346189	A	T	0.0005	1	0.984252	1.01729	0.5699	6	rs10259901	0.9469	7	130346189	A	T	0.4301	1	0.983	1.016	-0.0005	0.0083	85934	401577	7	130346189	7	130346189	*	rs10259901	W	129986029	rs10259901	A	T	0.4229	-0.0071	0.0018	6.8e-05	637413	129986029	130346189	7	130346189	7	130346189	*	W	0.060241	-3.94444
7_130346385_T_A	rs6955991	7	130346385	T	A	0.0005	1.001	0.984	1.017	0.5699	5	rs6955991	0.9563	7	130346385	A	T	0.5699	1.001	0.984	1.017	0.0005	0.0083	85934	401577	7	130346385	7	130346385	*	rs6955991	W	129986226	rs6955991	A	T	0.5771	0.007	0.0017	6.8e-05	691403	129986226	130346385	7	130346385	7	130346385	*	W	0.060241	4.11765
7_130346497_C_T	rs6973851	7	130346497	C	T	0.0003	1	0.984	1.017	0.5702	10	rs6973851	0.9685	7	130346497	T	C	0.5702	1	0.984	1.017	0.0003	0.0082	85934	401577	7	130346497	7	130346497	*	rs6973851	Y	129986338	rs6973851	T	C	0.5771	0.0068	0.0017	9.2e-05	691338	129986338	130346497	7	130346497	7	130346497	*	Y	0.0365854	4
7_130346680_T_C	rs6467306	7	130346680	T	C	0.0004	1	0.984252	1.01729	0.57	11	rs6467306	0.9618	7	130346680	T	C	0.43	1	0.983	1.016	-0.0004	0.0083	85934	401577	7	130346680	7	130346680	*	rs6467306	Y	129986521	rs6467306	T	C	0.4229	-0.007	0.0017	5.8e-05	689690	129986521	130346680	7	130346680	7	130346680	*	Y	0.0481928	-4.11765
7_130347120_G_A	rs10234851	7	130347120	G	A	-0.0045	0.996	0.979	1.012	0.6509	10	rs10234851	0.6042	7	130347120	A	G	0.6509	0.996	0.979	1.012	-0.0045	0.0086	85934	401577	7	130347120	7	130347120	*	rs10234851	R	129986961	rs10234851	A	G	0.6581	0.0078	0.0018	2.2e-05	688369	129986961	130347120	7	130347120	7	130347120	*	R	-0.523256	4.33333
7_130348150_G_A	rs12533242	7	130348150	G	A	0.006	1.006	0.989	1.023	0.3325	10	rs12533242	0.4904	7	130348150	A	G	0.3325	1.006	0.989	1.023	0.006	0.0087	85934	401577	7	130348150	7	130348150	*	rs12533242	R	129987991	rs12533242	A	G	0.3312	-0.0076	0.0018	3.5e-05	689657	129987991	130348150	7	130348150	7	130348150	*	R	0.689655	-4.22222
7_130348848_A_T	rs1009905	7	130348848	A	T	-0.0064	0.994036	0.977517	1.0101	0.525	6	rs1009905	0.4315	7	130348848	A	T	0.475	1.006	0.99	1.023	0.0064	0.0082	85934	401577	7	130348848	7	130348848	*	rs1009905	W	129988689	rs1009905	A	T	0.4668	-0.0066	0.0017	0.00015	690621	129988689	130348848	7	130348848	7	130348848	*	W	-0.780488	-3.88235
7_130350011_C_T	rs17388190	7	130350011	C	T	-0.0332	0.967	0.922	1.015	0.0309	10	rs17388190	0.173	7	130350011	T	C	0.0309	0.967	0.922	1.015	-0.0332	0.0244	85665	400902	7	130350011	7	130350011	*	rs17388190	Y	129989852	rs17388190	T	C	0.03333	0.0201	0.005	5.9e-05	654805	129989852	130350011	7	130350011	7	130350011	*	Y	-1.36066	4.02
7_130350037_T_C	rs7808823	7	130350037	T	C	-0.0047	0.995025	0.979432	1.01112	0.4994	11	rs7808823	0.5609	7	130350037	T	C	0.5006	1.005	0.989	1.021	0.0047	0.0082	85934	401577	7	130350037	7	130350037	*	rs7808823	Y	129989878	rs7808823	T	C	0.4929	-0.0063	0.0017	0.00027	692391	129989878	130350037	7	130350037	7	130350037	*	Y	-0.573171	-3.70588
7_130350262_G_A	rs10247573	7	130350262	G	A	-0.0087	0.991	0.976	1.007	0.5325	10	rs10247573	0.2901	7	130350262	A	G	0.5325	0.991	0.976	1.007	-0.0087	0.0082	85934	401577	7	130350262	7	130350262	*	rs10247573	R	129990103	rs10247573	A	G	0.5411	0.0066	0.0017	0.00013	686920	129990103	130350262	7	130350262	7	130350262	*	R	-1.06098	3.88235
7_130350351_C_T	rs10247483	7	130350351	C	T	-0.0032	0.997	0.98	1.014	0.632	10	rs10247483	0.7069	7	130350351	T	C	0.632	0.997	0.98	1.014	-0.0032	0.0085	85934	401577	7	130350351	7	130350351	*	rs10247483	Y	129990192	rs10247483	T	C	0.6418	0.0073	0.0018	6e-05	690419	129990192	130350351	7	130350351	7	130350351	*	Y	-0.376471	4.05556
7_130350387_T_C	rs10263039	7	130350387	T	C	-0.0032	0.997009	0.980392	1.01317	0.632	11	rs10263039	0.7065	7	130350387	T	C	0.368	1.003	0.987	1.02	0.0032	0.0085	85934	401577	7	130350387	7	130350387	*	rs10263039	Y	129990228	rs10263039	T	C	0.3579	-0.0074	0.0018	4.7e-05	690427	129990228	130350387	7	130350387	7	130350387	*	Y	-0.376471	-4.11111
7_130350433_G_A	rs10247835	7	130350433	G	A	-0.0052	0.995	0.979	1.011	0.4977	10	rs10247835	0.5229	7	130350433	A	G	0.4977	0.995	0.979	1.011	-0.0052	0.0082	85934	401577	7	130350433	7	130350433	*	rs10247835	R	129990274	rs10247835	A	G	0.5052	0.0065	0.0017	0.00014	692115	129990274	130350433	7	130350433	7	130350433	*	R	-0.634146	3.82353
7_130350922_T_C	rs4560737	7	130350922	T	C	-0.0039	0.996016	0.979432	1.01317	0.6315	11	rs4560737	0.6487	7	130350922	T	C	0.3685	1.004	0.987	1.021	0.0039	0.0085	85934	401577	7	130350922	7	130350922	*	rs4560737	Y	129990763	rs4560737	T	C	0.359	-0.0072	0.0018	7.6e-05	688353	129990763	130350922	7	130350922	7	130350922	*	Y	-0.458824	-4
7_130352668_A_G	rs11760909	7	130352668	A	G	-0.0101	0.990099	0.97371	1.00604	0.5061	11	rs11760909	0.2155	7	130352668	A	G	0.4939	1.01	0.994	1.027	0.0101	0.0082	85934	401577	7	130352668	7	130352668	*	rs11760909	R	129992509	rs11760909	A	G	0.4863	-0.0068	0.0017	8.8e-05	685123	129992509	130352668	7	130352668	7	130352668	*	R	-1.23171	-4
7_130355728_G_C	rs6956529	7	130355728	G	C	-0.007	0.993	0.977	1.009	0.4971	5	rs6956529	0.3953	7	130355728	C	G	0.4971	0.993	0.977	1.009	-0.007	0.0082	85934	401577	7	130355728	7	130355728	*	rs6956529	S	129995569	rs6956529	C	G	0.5076	0.0071	0.0017	4.7e-05	681603	129995569	130355728	7	130355728	7	130355728	*	S	-0.853659	4.17647
7_130364917_A_G	rs11767377	7	130364917	A	G	-0.0026	0.997009	0.980392	1.01523	0.3088	11	rs11767377	0.7696	7	130364917	A	G	0.6912	1.003	0.985	1.02	0.0026	0.0088	85934	401577	7	130364917	7	130364917	*	rs11767377	R	130004758	rs11767377	A	G	0.6949	-0.0083	0.0019	1e-05	681818	130004758	130364917	7	130364917	7	130364917	*	R	-0.295455	-4.36842
7_130366209_T_A	rs12531020	7	130366209	T	A	0.0062	1.006	0.989	1.023	0.3422	5	rs12531020	0.4741	7	130366209	A	T	0.3422	1.006	0.989	1.023	0.0062	0.0086	85934	401577	7	130366209	7	130366209	*	rs12531020	W	130006050	rs12531020	A	T	0.3418	-0.0064	0.0018	0.00049	689402	130006050	130366209	7	130366209	7	130366209	*	W	0.72093	-3.55556
7_130369470_A_G	rs10253113	7	130369470	A	G	-0.0019	0.998004	0.980392	1.01523	0.306	11	rs10253113	0.831	7	130369470	A	G	0.694	1.002	0.985	1.02	0.0019	0.0089	85934	401577	7	130369470	7	130369470	*	rs10253113	R	130009311	rs10253113	A	G	0.7116	-0.0083	0.0019	1.1e-05	682896	130009311	130369470	7	130369470	7	130369470	*	R	-0.213483	-4.36842
7_130369471_T_G	rs10239342	7	130369471	T	G	-0.002	0.998004	0.980392	1.01523	0.306	11	rs10239342	0.8193	7	130369471	T	G	0.694	1.002	0.985	1.02	0.002	0.0089	85934	401577	7	130369471	7	130369471	*	rs10239342	K	130009312	rs10239342	T	G	0.7114	-0.0081	0.0019	1.6e-05	682914	130009312	130369471	7	130369471	7	130369471	*	K	-0.224719	-4.26316
7_130369512_G_T	rs17164872	7	130369512	G	T	0.0033	1.003	0.987	1.02	0.3446	10	rs17164872	0.7006	7	130369512	T	G	0.3446	1.003	0.987	1.02	0.0033	0.0086	85934	401577	7	130369512	7	130369512	*	rs17164872	K	130009353	rs17164872	T	G	0.3429	-0.0067	0.0018	0.00022	692480	130009353	130369512	7	130369512	7	130369512	*	K	0.383721	-3.72222
7_130369998_C_T	rs4731689	7	130369998	C	T	-0.002	0.998	0.981	1.015	0.3079	10	rs4731689	0.817	7	130369998	T	C	0.3079	0.998	0.981	1.015	-0.002	0.0088	85934	401577	7	130369998	7	130369998	*	rs4731689	Y	130009839	rs4731689	T	C	0.3119	0.0083	0.0019	1e-05	683456	130009839	130369998	7	130369998	7	130369998	*	Y	-0.227273	4.36842
7_130373116_A_G	rs11770721	7	130373116	A	G	0.0065	1.00604	0.990099	1.02354	0.4086	11	rs11770721	0.4369	7	130373116	A	G	0.5914	0.994	0.977	1.01	-0.0065	0.0084	85934	401577	7	130373116	7	130373116	*	rs11770721	R	130012957	rs11770721	A	G	0.5989	-0.0063	0.0018	0.0004	674165	130012957	130373116	7	130373116	7	130373116	*	R	0.77381	-3.5
7_130373183_C_T	rs10954268	7	130373183	C	T	0.0074	1.007	0.991	1.024	0.3698	10	rs10954268	0.3832	7	130373183	T	C	0.3698	1.007	0.991	1.024	0.0074	0.0085	85934	401577	7	130373183	7	130373183	*	rs10954268	Y	130013024	rs10954268	T	C	0.3646	0.0066	0.0018	0.00031	676778	130013024	130373183	7	130373183	7	130373183	*	Y	0.870588	3.66667
7_130377162_C_T	rs2402996	7	130377162	C	T	0.0002	1	0.983	1.017	0.3298	10	rs2402996	0.9813	7	130377162	T	C	0.3298	1	0.983	1.017	0.0002	0.0087	85934	401577	7	130377162	7	130377162	*	rs2402996	Y	130017003	rs2402996	T	C	0.3279	0.0072	0.0018	9.7e-05	685134	130017003	130377162	7	130377162	7	130377162	*	Y	0.0229885	4
7_130377468_T_C	rs5011386	7	130377468	T	C	-0.0028	0.997009	0.981354	1.01317	0.4618	11	rs5011386	0.7269	7	130377468	T	C	0.5382	1.003	0.987	1.019	0.0028	0.0081	85934	401577	7	130377468	7	130377468	*	rs5011386	Y	130017309	rs5011386	T	C	0.5357	-0.0063	0.0017	0.0003	680662	130017309	130377468	7	130377468	7	130377468	*	Y	-0.345679	-3.70588
7_130377595_C_T	rs3823580	7	130377595	C	T	-0.003	0.997	0.981	1.013	0.4597	10	rs3823580	0.7171	7	130377595	T	C	0.4597	0.997	0.981	1.013	-0.003	0.0082	85934	401577	7	130377595	7	130377595	*	rs3823580	Y	130017436	rs3823580	T	C	0.4641	0.0064	0.0017	0.00023	683320	130017436	130377595	7	130377595	7	130377595	*	Y	-0.365854	3.76471
7_130380075_C_A	rs7789785	7	130380075	C	A	-0.0049	0.995	0.979	1.011	0.4492	10	rs7789785	0.549	7	130380075	A	C	0.4492	0.995	0.979	1.011	-0.0049	0.0082	85934	401577	7	130380075	7	130380075	*	rs7789785	H	130019916	rs7789785	A	C	0.4525	0.0064	0.0017	0.0002	687626	130019916	130380075	7	130380075	7	130380075	*	H	-0.597561	3.76471
7_130381490_C_T	rs2239604	7	130381490	C	T	-0.0003	1	0.983	1.017	0.328	10	rs2239604	0.9683	7	130381490	T	C	0.328	1	0.983	1.017	-0.0003	0.0087	85934	401577	7	130381490	7	130381490	*	rs2239604	Y	130021331	rs2239604	T	C	0.3281	0.0071	0.0018	0.00012	688678	130021331	130381490	7	130381490	7	130381490	*	Y	-0.0344828	3.94444
7_130384169_A_G	rs741486	7	130384169	A	G	0.0002	1	0.983284	1.01729	0.3249	11	rs741486	0.9794	7	130384169	A	G	0.6751	1	0.983	1.017	-0.0002	0.0087	85934	401577	7	130384169	7	130384169	*	rs741486	R	130024010	rs741486	A	G	0.6753	-0.0072	0.0018	9.7e-05	689548	130024010	130384169	7	130384169	7	130384169	*	R	0.0229885	-4
7_130384276_C_G	rs741487	7	130384276	C	G	-0.0051	0.995025	0.979432	1.01112	0.4452	6	rs741487	0.5359	7	130384276	C	G	0.5548	1.005	0.989	1.021	0.0051	0.0082	85934	401577	7	130384276	7	130384276	*	rs741487	S	130024117	rs741487	C	G	0.5484	-0.0065	0.0017	0.00015	688640	130024117	130384276	7	130384276	7	130384276	*	S	-0.621951	-3.82353
7_130386054_A_G	rs2239606	7	130386054	A	G	-0.0044	0.996016	0.979432	1.01215	0.4459	11	rs2239606	0.5952	7	130386054	A	G	0.5541	1.004	0.988	1.021	0.0044	0.0082	85934	401577	7	130386054	7	130386054	*	rs2239606	R	130025895	rs2239606	A	G	0.5482	-0.0066	0.0017	0.00014	689964	130025895	130386054	7	130386054	7	130386054	*	R	-0.536585	-3.88235
7_130387196_A_C	rs2268382	7	130387196	A	C	0.0013	1.001	0.984252	1.01833	0.3258	11	rs2268382	0.8783	7	130387196	A	C	0.6742	0.999	0.982	1.016	-0.0013	0.0087	85934	401577	7	130387196	7	130387196	*	rs2268382	M	130027037	rs2268382	A	C	0.6755	-0.0074	0.0018	5.5e-05	692405	130027037	130387196	7	130387196	7	130387196	*	M	0.149425	-4.11111
7_130387792_A_G	rs10263705	7	130387792	A	G	0.0019	1.002	0.985222	1.01937	0.345	11	rs10263705	0.8251	7	130387792	A	G	0.655	0.998	0.981	1.015	-0.0019	0.0086	85934	401577	7	130387792	7	130387792	*	rs10263705	R	130027633	rs10263705	A	G	0.6557	-0.0071	0.0018	8.7e-05	691358	130027633	130387792	7	130387792	7	130387792	*	R	0.22093	-3.94444
7_130389666_A_T	rs1558918	7	130389666	A	T	-0.0036	0.996016	0.979432	1.01317	0.6547	6	rs1558918	0.6813	7	130389666	A	T	0.3453	1.004	0.987	1.021	0.0036	0.0086	85934	401577	7	130389666	7	130389666	*	rs1558918	H	130029507	rs1558918	A	T	0.3457	-0.0069	0.0019	0.00018	688537	130029507	130389666	7	130389666	7	130389666	*	H	-0.418605	-3.63158
7_130389970_G_A	rs10246191	7	130389970	G	A	0.0017	1.002	0.985	1.019	0.3256	10	rs10246191	0.8427	7	130389970	A	G	0.3256	1.002	0.985	1.019	0.0017	0.0087	85934	401577	7	130389970	7	130389970	*	rs10246191	R	130029811	rs10246191	A	G	0.3341	0.0072	0.0018	8.9e-05	690937	130029811	130389970	7	130389970	7	130389970	*	R	0.195402	4
7_130393477_C_T	rs10259022	7	130393477	C	T	-0.0023	0.998	0.981	1.015	0.3164	10	rs10259022	0.792	7	130393477	T	C	0.3164	0.998	0.981	1.015	-0.0023	0.0088	85934	401577	7	130393477	7	130393477	*	rs10259022	Y	130033318	rs10259022	T	C	0.3183	0.007	0.0019	0.00021	678739	130033318	130393477	7	130393477	7	130393477	*	Y	-0.261364	3.68421
7_130394596_C_G	rs4728195	7	130394596	C	G	-0.0109	0.98912	0.972763	1.00604	0.3358	6	rs4728195	0.2063	7	130394596	C	G	0.6642	1.011	0.994	1.028	0.0109	0.0086	85934	401577	7	130394596	7	130394596	*	rs4728195	S	130034437	rs4728195	C	G	0.6633	-0.0073	0.0019	0.0001	678119	130034437	130394596	7	130394596	7	130394596	*	S	-1.26744	-3.84211
7_130425588_T_C	rs10260920	7	130425588	T	C	-0.0174	0.982318	0.967118	0.998004	0.5045	11	rs10260920	0.03128	7	130425588	T	C	0.4955	1.018	1.002	1.034	0.0174	0.0081	85934	401577	7	130425588	7	130425588	*	rs10260920	Y	130065429	rs10260920	T	C	0.4951	-0.008	0.0019	1.6e-05	555388	130065429	130425588	7	130425588	7	130425588	*	Y	-2.14815	-4.21053
7_130434389_G_T	rs6467308	7	130434389	G	T	-0.0173	0.983	0.967	0.999	0.501	10	rs6467308	0.03364	7	130434389	T	G	0.501	0.983	0.967	0.999	-0.0173	0.0082	85934	401577	7	130434389	7	130434389	*	rs6467308	K	130074230	rs6467308	T	G	0.5049	0.007	0.0017	6.7e-05	685806	130074230	130434389	7	130434389	7	130434389	*	K	-2.10976	4.11765
7_130473043_A_T	rs13234351	7	130473043	A	T	0.0095	1.00908	0.993049	1.02564	0.5919	6	rs13234351	0.2538	7	130473043	A	T	0.4081	0.991	0.975	1.007	-0.0095	0.0083	85934	401577	7	130473043	7	130473043	*	rs13234351	W	130112884	rs13234351	A	T	0.4114	0.007	0.0018	8.9e-05	686502	130112884	130473043	7	130473043	7	130473043	*	W	1.14458	3.88889
7_130473229_C_T	rs13234660	7	130473229	C	T	0.011	1.011	0.993	1.029	0.729	10	rs13234660	0.2266	7	130473229	T	C	0.729	1.011	0.993	1.029	0.011	0.0091	85934	401577	7	130473229	7	130473229	*	rs13234660	Y	130113070	rs13234660	T	C	0.7251	-0.0079	0.002	5.4e-05	689256	130113070	130473229	7	130473229	7	130473229	*	Y	1.20879	-3.95
7_130474386_T_C	rs13225903	7	130474386	T	C	0.012	1.01215	0.995025	1.02881	0.6253	11	rs13225903	0.1552	7	130474386	T	C	0.3747	0.988	0.972	1.005	-0.012	0.0085	85934	401577	7	130474386	7	130474386	*	rs13225903	Y	130114227	rs13225903	T	C	0.3755	0.0063	0.0018	0.00037	689904	130114227	130474386	7	130474386	7	130474386	*	Y	1.41176	3.5
7_130478161_A_G	rs12672192	7	130478161	A	G	0.0172	1.01729	1	1.0352	0.6698	11	rs12672192	0.04705	7	130478161	A	G	0.3302	0.983	0.966	1	-0.0172	0.0087	85934	401577	7	130478161	7	130478161	*	rs12672192	R	130118002	rs12672192	A	G	0.3338	0.0088	0.0018	1.6e-06	692379	130118002	130478161	7	130478161	7	130478161	*	R	1.97701	4.88889
7_130478451_A_G	rs12672246	7	130478451	A	G	0.0132	1.01317	0.995025	1.03199	0.7359	11	rs12672246	0.1535	7	130478451	A	G	0.2641	0.987	0.969	1.005	-0.0132	0.0093	85934	401577	7	130478451	7	130478451	*	rs12672246	R	130118292	rs12672246	A	G	0.2604	0.0074	0.002	0.00021	691620	130118292	130478451	7	130478451	7	130478451	*	R	1.41935	3.7
7_130478670_C_A	rs12706935	7	130478670	C	A	0.0131	1.013	0.997	1.03	0.6231	10	rs12706935	0.1219	7	130478670	A	C	0.6231	1.013	0.997	1.03	0.0131	0.0084	85934	401577	7	130478670	7	130478670	*	rs12706935	M	130118511	rs12706935	A	C	0.6231	-0.0063	0.0018	0.00035	692314	130118511	130478670	7	130478670	7	130478670	*	M	1.55952	-3.5
7_130478704_T_G	rs12706936	7	130478704	T	G	0.0134	1.01317	0.995025	1.03199	0.7351	11	rs12706936	0.1486	7	130478704	T	G	0.2649	0.987	0.969	1.005	-0.0134	0.0093	85934	401577	7	130478704	7	130478704	*	rs12706936	K	130118545	rs12706936	T	G	0.2604	0.0074	0.002	0.00018	691630	130118545	130478704	7	130478704	7	130478704	*	K	1.44086	3.7
7_130480281_C_T	rs992859	7	130480281	C	T	0.0039	1.004	0.988	1.02	0.5462	10	rs992859	0.6367	7	130480281	T	C	0.5462	1.004	0.988	1.02	0.0039	0.0082	85934	401577	7	130480281	7	130480281	*	rs992859	Y	130120122	rs992859	T	C	0.5459	-0.0064	0.0017	0.00021	691326	130120122	130480281	7	130480281	7	130480281	*	Y	0.47561	-3.76471
7_130481520_T_A	rs17391475	7	130481520	T	A	0.0128	1.013	0.996	1.03	0.6237	5	rs17391475	0.1309	7	130481520	A	T	0.6237	1.013	0.996	1.03	0.0128	0.0084	85934	401577	7	130481520	7	130481520	*	rs17391475	W	130121361	rs17391475	A	T	0.623	-0.0063	0.0018	0.00037	692240	130121361	130481520	7	130481520	7	130481520	*	W	1.52381	-3.5
7_130481834_C_G	rs13245645	7	130481834	C	G	0.0146	1.0142	0.998004	1.03199	0.6007	6	rs13245645	0.08171	7	130481834	C	G	0.3993	0.986	0.969	1.002	-0.0146	0.0084	85934	401577	7	130481834	7	130481834	*	rs13245645	S	130121675	rs13245645	C	G	0.3997	0.0065	0.0018	0.00025	690218	130121675	130481834	7	130481834	7	130481834	*	S	1.7381	3.61111
7_130483784_C_T	rs1421140	7	130483784	C	T	0.0131	1.013	0.997	1.03	0.6236	10	rs1421140	0.1212	7	130483784	T	C	0.6236	1.013	0.997	1.03	0.0131	0.0084	85934	401577	7	130483784	7	130483784	*	rs1421140	Y	130123625	rs1421140	T	C	0.6228	-0.0063	0.0018	0.00039	692475	130123625	130483784	7	130483784	7	130483784	*	Y	1.55952	-3.5
7_130488952_C_T	rs12706940	7	130488952	C	T	0.0053	1.005	0.989	1.022	0.5331	10	rs12706940	0.5173	7	130488952	T	C	0.5331	1.005	0.989	1.022	0.0053	0.0082	85934	401577	7	130488952	7	130488952	*	rs12706940	Y	130128793	rs12706940	T	C	0.5322	-0.0064	0.0017	0.0002	689311	130128793	130488952	7	130488952	7	130488952	*	Y	0.646341	-3.76471
7_130490328_A_T	rs4731694	7	130490328	A	T	-0.0073	0.993049	0.958773	1.02775	0.9367	6	rs4731694	0.6786	7	130490328	A	T	0.0633	1.007	0.973	1.043	0.0073	0.0177	85934	401577	7	130490328	7	130490328	*	rs4731694	W	130130169	rs4731694	A	T	0.05747	0.0142	0.0038	0.00017	691044	130130169	130490328	7	130490328	7	130490328	*	W	-0.412429	3.73684
7_130490329_A_C	rs4731695	7	130490329	A	C	-0.0077	0.992063	0.958773	1.02775	0.9374	11	rs4731695	0.6621	7	130490329	A	C	0.0626	1.008	0.973	1.043	0.0077	0.0177	85934	401577	7	130490329	7	130490329	*	rs4731695	M	130130170	rs4731695	A	C	0.05724	0.0148	0.0038	0.0001	685295	130130170	130490329	7	130490329	7	130490329	*	M	-0.435028	3.89474
7_130492985_G_A	rs2301335	7	130492985	G	A	0.0022	1.002	0.986	1.018	0.5502	10	rs2301335	0.7904	7	130492985	A	G	0.5502	1.002	0.986	1.018	0.0022	0.0082	85934	401577	7	130492985	7	130492985	*	rs2301335	R	130132826	rs2301335	A	G	0.5471	-0.0061	0.0017	0.00048	690777	130132826	130492985	7	130492985	7	130492985	*	R	0.268293	-3.58824
7_130505748_A_G	rs10863	7	130505748	A	G	-0.0118	0.988142	0.966184	1.0101	0.8445	11	rs10863	0.3	7	130505748	A	G	0.1555	1.012	0.99	1.035	0.0118	0.0114	85934	401577	7	130505748	7	130505748	*	rs10863	R	130145589	rs10863	A	G	0.1574	0.0088	0.0024	0.00023	690828	130145589	130505748	7	130505748	7	130505748	*	R	-1.03509	3.66667
7_130509062_A_G	rs12706941	7	130509062	A	G	0.0002	1	0.984252	1.01626	0.5727	11	rs12706941	0.979	7	130509062	A	G	0.4273	1	0.984	1.016	-0.0002	0.0082	85934	401577	7	130509062	7	130509062	*	rs12706941	R	130148903	rs12706941	A	G	0.4312	0.0059	0.0016	0.00031	791358	130148903	130509062	7	130509062	7	130509062	*	R	0.0243902	3.6875
7_130606081_T_C	rs7802753	7	130606081	T	C	-0.0095	0.990099	0.968992	1.01317	0.8441	11	rs7802753	0.4066	7	130606081	T	C	0.1559	1.01	0.987	1.032	0.0095	0.0114	85934	401577	7	130606081	7	130606081	*	rs7802753	Y	130290958	rs7802753	T	C	0.1532	0.0092	0.0024	0.00017	692389	130290958	130606081	7	130606081	7	130606081	*	Y	-0.833333	3.83333
7_130606429_T_C	rs7803211	7	130606429	T	C	-0.0097	0.990099	0.968054	1.01317	0.8456	11	rs7803211	0.3944	7	130606429	T	C	0.1544	1.01	0.987	1.033	0.0097	0.0114	85934	401577	7	130606429	7	130606429	*	rs7803211	Y	130291308	rs7803211	T	C	0.1531	0.0091	0.0024	0.00019	692468	130291308	130606429	7	130606429	7	130606429	*	Y	-0.850877	3.79167
7_130615495_A_T	rs3792317	7	130615495	A	T	-0.0095	0.990099	0.968992	1.01317	0.8449	6	rs3792317	0.4025	7	130615495	A	T	0.1551	1.01	0.987	1.032	0.0095	0.0114	85934	401577	7	130615495	7	130615495	*	rs3792317	W	130300366	rs3792317	A	T	0.1531	0.0091	0.0024	0.00015	692529	130300366	130615495	7	130615495	7	130615495	*	W	-0.833333	3.79167
7_130619472_C_T	rs12670178	7	130619472	C	T	0.0033	1.003	0.987	1.02	0.5427	10	rs12670178	0.6832	7	130619472	T	C	0.5427	1.003	0.987	1.02	0.0033	0.0082	85934	401577	7	130619472	7	130619472	*	rs12670178	Y	130304343	rs12670178	T	C	0.5427	-0.0062	0.0017	0.00032	692388	130304343	130619472	7	130619472	7	130619472	*	Y	0.402439	-3.64706
7_130620608_A_G	rs2129905	7	130620608	A	G	0.0033	1.00301	0.987167	1.01937	0.5428	11	rs2129905	0.6859	7	130620608	A	G	0.4572	0.997	0.981	1.013	-0.0033	0.0082	85934	401577	7	130620608	7	130620608	*	rs2129905	R	130305479	rs2129905	A	G	0.4569	0.0062	0.0017	0.00032	692384	130305479	130620608	7	130620608	7	130620608	*	R	0.402439	3.64706
7_130622564_C_T	rs12706947	7	130622564	C	T	0.0033	1.003	0.987	1.02	0.5425	10	rs12706947	0.6907	7	130622564	T	C	0.5425	1.003	0.987	1.02	0.0033	0.0082	85934	401577	7	130622564	7	130622564	*	rs12706947	Y	130307434	rs12706947	T	C	0.543	-0.0065	0.0017	0.0002	686430	130307434	130622564	7	130622564	7	130622564	*	Y	0.402439	-3.82353
7_130628875_T_C	rs6467310	7	130628875	T	C	-0.0079	0.992063	0.956023	1.02987	0.9514	11	rs6467310	0.6804	7	130628875	T	C	0.0486	1.008	0.971	1.046	0.0079	0.0191	85665	400902	7	130628875	7	130628875	*	rs6467310	Y	130313744	rs6467310	T	C	0.04964	0.0172	0.004	1.8e-05	691074	130313744	130628875	7	130628875	7	130628875	*	Y	-0.413613	4.3
7_130630420_A_G	rs13241924	7	130630420	A	G	0.0031	1.00301	0.987167	1.01937	0.5428	11	rs13241924	0.7008	7	130630420	A	G	0.4572	0.997	0.981	1.013	-0.0031	0.0082	85934	401577	7	130630420	7	130630420	*	rs13241924	R	130315289	rs13241924	A	G	0.4561	0.0062	0.0017	0.0003	692388	130315289	130630420	7	130630420	7	130630420	*	R	0.378049	3.64706
7_130641968_G_A	rs933752	7	130641968	G	A	-0.0087	0.991	0.969	1.014	0.8439	10	rs933752	0.4428	7	130641968	A	G	0.8439	0.991	0.969	1.014	-0.0087	0.0114	85934	401577	7	130641968	7	130641968	*	rs933752	R	130326837	rs933752	A	G	0.8469	-0.0092	0.0024	0.00015	692501	130326837	130641968	7	130641968	7	130641968	*	R	-0.763158	-3.83333
7_130642676_C_T	rs2312789	7	130642676	C	T	0.0032	1.003	0.987	1.019	0.5428	10	rs2312789	0.6951	7	130642676	T	C	0.5428	1.003	0.987	1.019	0.0032	0.0082	85934	401577	7	130642676	7	130642676	*	rs2312789	Y	130327546	rs2312789	T	C	0.5429	-0.0063	0.0017	0.00027	692370	130327546	130642676	7	130642676	7	130642676	*	Y	0.390244	-3.70588
7_130645454_C_T	rs17647828	7	130645454	C	T	0.0118	1.012	0.974	1.051	0.0469	10	rs17647828	0.5406	7	130645454	T	C	0.0469	1.012	0.974	1.051	0.0118	0.0193	85934	401577	7	130645454	7	130645454	*	rs17647828	Y	130330324	rs17647828	T	C	0.04841	0.0175	0.004	1.3e-05	690897	130330324	130645454	7	130645454	7	130645454	*	Y	0.611399	4.375
7_130649376_C_T	rs10954273	7	130649376	C	T	-0.0085	0.992	0.97	1.014	0.8443	10	rs10954273	0.4577	7	130649376	T	C	0.8443	0.992	0.97	1.014	-0.0085	0.0114	85934	401577	7	130649376	7	130649376	*	rs10954273	Y	130334218	rs10954273	T	C	0.8457	-0.0092	0.0024	0.00013	692515	130334218	130649376	7	130649376	7	130649376	*	Y	-0.745614	-3.83333
7_130649535_A_C	rs10954274	7	130649535	A	C	-0.0059	0.994036	0.957854	1.03199	0.9471	11	rs10954274	0.7608	7	130649535	A	C	0.0529	1.006	0.969	1.044	0.0059	0.0192	85665	400902	7	130649535	7	130649535	*	rs10954274	M	130334377	rs10954274	A	C	0.04905	0.017	0.004	2.3e-05	691176	130334377	130649535	7	130649535	7	130649535	*	M	-0.307292	4.25
7_130651184_T_C	rs9641881	7	130651184	T	C	0.0032	1.00301	0.987167	1.01937	0.5432	11	rs9641881	0.6922	7	130651184	T	C	0.4568	0.997	0.981	1.013	-0.0032	0.0082	85934	401577	7	130651184	7	130651184	*	rs9641881	Y	130336026	rs9641881	T	C	0.4567	0.0063	0.0017	0.00025	692464	130336026	130651184	7	130651184	7	130651184	*	Y	0.390244	3.70588
7_130654666_T_C	rs10233089	7	130654666	T	C	-0.0084	0.992063	0.969932	1.0142	0.8442	11	rs10233089	0.4621	7	130654666	T	C	0.1558	1.008	0.986	1.031	0.0084	0.0114	85934	401577	7	130654666	7	130654666	*	rs10233089	Y	130339506	rs10233089	T	C	0.1531	0.0092	0.0024	0.00015	692572	130339506	130654666	7	130654666	7	130654666	*	Y	-0.736842	3.83333
7_130655148_C_A	rs6467311	7	130655148	C	A	-0.0061	0.994	0.957	1.032	0.9472	10	rs6467311	0.7487	7	130655148	A	C	0.9472	0.994	0.957	1.032	-0.0061	0.0192	85665	400902	7	130655148	7	130655148	*	rs6467311	M	130339988	rs6467311	A	C	0.95153	-0.0159	0.0041	0.0001	637346	130339988	130655148	7	130655148	7	130655148	*	M	-0.317708	-3.87805
7_130657193_C_T	rs3857855	7	130657193	C	T	-0.0081	0.992	0.97	1.014	0.8443	10	rs3857855	0.4774	7	130657193	T	C	0.8443	0.992	0.97	1.014	-0.0081	0.0114	85934	401577	7	130657193	7	130657193	*	rs3857855	Y	130342033	rs3857855	T	C	0.8469	-0.0092	0.0024	0.00013	692535	130342033	130657193	7	130657193	7	130657193	*	Y	-0.710526	-3.83333
7_130660096_G_A	rs3847101	7	130660096	G	A	-0.0079	0.992	0.97	1.015	0.8441	10	rs3847101	0.4865	7	130660096	A	G	0.8441	0.992	0.97	1.015	-0.0079	0.0114	85934	401577	7	130660096	7	130660096	*	rs3847101	R	130344936	rs3847101	A	G	0.8465	-0.0093	0.0024	0.00014	691755	130344936	130660096	7	130660096	7	130660096	*	R	-0.692982	-3.875
7_130663204_C_T	rs6467312	7	130663204	C	T	-0.0079	0.992	0.97	1.015	0.8445	10	rs6467312	0.4908	7	130663204	T	C	0.8445	0.992	0.97	1.015	-0.0079	0.0114	85934	401577	7	130663204	7	130663204	*	rs6467312	Y	130348044	rs6467312	T	C	0.8469	-0.0083	0.0023	0.00022	795536	130348044	130663204	7	130663204	7	130663204	*	Y	-0.692982	-3.6087
7_130672456_T_C	rs2288081	7	130672456	T	C	-0.007	0.993049	0.970874	1.01523	0.844	11	rs2288081	0.5409	7	130672456	T	C	0.156	1.007	0.985	1.03	0.007	0.0114	85934	401577	7	130672456	7	130672456	*	rs2288081	Y	130357296	rs2288081	T	C	0.1533	0.0092	0.0024	0.00013	692453	130357296	130672456	7	130672456	7	130672456	*	Y	-0.614035	3.83333
7_130676252_G_A	rs1038638	7	130676252	G	A	0.0031	1.003	0.987	1.019	0.5436	10	rs1038638	0.7037	7	130676252	A	G	0.5436	1.003	0.987	1.019	0.0031	0.0082	85934	401577	7	130676252	7	130676252	*	rs1038638	R	130361092	rs1038638	A	G	0.5427	-0.0063	0.0017	0.00028	690319	130361092	130676252	7	130676252	7	130676252	*	R	0.378049	-3.70588
7_130684806_C_T	rs4731699	7	130684806	C	T	-0.0069	0.993	0.976	1.011	0.2852	10	rs4731699	0.443	7	130684806	T	C	0.2852	0.993	0.976	1.011	-0.0069	0.009	85934	401577	7	130684806	7	130684806	*	rs4731699	H	130369644	rs4731699	T	C	0.2979	0.0098	0.0019	2.6e-07	690932	130369644	130684806	7	130684806	7	130684806	*	H	-0.766667	5.15789
7_130685918_G_T	rs17165068	7	130685918	G	T	0.001	1.001	0.969	1.034	0.0657	10	rs17165068	0.9511	7	130685918	T	G	0.0657	1.001	0.969	1.034	0.001	0.0165	85934	401577	7	130685918	7	130685918	*	rs17165068	K	130370756	rs17165068	T	G	0.0632	-0.0133	0.0035	0.00017	691714	130370756	130685918	7	130685918	7	130685918	*	K	0.0606061	-3.8
7_130686847_A_G	rs4371949	7	130686847	A	G	-0.0067	0.993049	0.97561	1.01112	0.2846	11	rs4371949	0.4577	7	130686847	A	G	0.7154	1.007	0.989	1.025	0.0067	0.009	85934	401577	7	130686847	7	130686847	*	rs4371949	R	130371683	rs4371949	A	G	0.7025	-0.0097	0.0019	3e-07	692442	130371683	130686847	7	130686847	7	130686847	*	R	-0.744444	-5.10526
7_130692061_G_T	rs12537495	7	130692061	G	T	-0.0065	0.994	0.976	1.011	0.2842	10	rs12537495	0.4733	7	130692061	T	G	0.2842	0.994	0.976	1.011	-0.0065	0.009	85934	401577	7	130692061	7	130692061	*	rs12537495	K	130376891	rs12537495	T	G	0.2972	0.0097	0.0019	2.8e-07	692250	130376891	130692061	7	130692061	7	130692061	*	K	-0.722222	5.10526
7_130695115_C_T	rs12539726	7	130695115	C	T	-0.0072	0.993	0.975	1.01	0.2845	10	rs12539726	0.4261	7	130695115	T	C	0.2845	0.993	0.975	1.01	-0.0072	0.009	85934	401577	7	130695115	7	130695115	*	rs12539726	Y	130379944	rs12539726	T	C	0.2972	0.0097	0.0019	2.6e-07	692344	130379944	130695115	7	130695115	7	130695115	*	Y	-0.8	5.10526
7_130695140_T_C	rs12532123	7	130695140	T	C	-0.0068	0.993049	0.97561	1.01112	0.2845	11	rs12532123	0.4465	7	130695140	T	C	0.7155	1.007	0.989	1.025	0.0068	0.009	85934	401577	7	130695140	7	130695140	*	rs12532123	Y	130379969	rs12532123	T	C	0.7028	-0.0097	0.0019	2.7e-07	692246	130379969	130695140	7	130695140	7	130695140	*	Y	-0.755556	-5.10526
7_130695528_C_T	rs11772452	7	130695528	C	T	-0.0071	0.993	0.976	1.011	0.2845	10	rs11772452	0.4312	7	130695528	T	C	0.2845	0.993	0.976	1.011	-0.0071	0.009	85934	401577	7	130695528	7	130695528	*	rs11772452	Y	130380357	rs11772452	T	C	0.2973	0.0098	0.0019	2.3e-07	692170	130380357	130695528	7	130695528	7	130695528	*	Y	-0.788889	5.15789
7_130704340_A_C	rs1879970	7	130704340	A	C	-0.007	0.993049	0.97561	1.01112	0.2855	11	rs1879970	0.4381	7	130704340	A	C	0.7145	1.007	0.989	1.025	0.007	0.009	85934	401577	7	130704340	7	130704340	*	rs1879970	M	130389169	rs1879970	A	C	0.7025	-0.0098	0.0019	2.1e-07	684487	130389169	130704340	7	130704340	7	130704340	*	M	-0.777778	-5.15789
7_130705062_G_A	rs6943190	7	130705062	G	A	0.0008	1.001	0.969	1.033	0.0666	10	rs6943190	0.9622	7	130705062	A	G	0.0666	1.001	0.969	1.033	0.0008	0.0163	85934	401577	7	130705062	7	130705062	*	rs6943190	R	130389891	rs6943190	A	G	0.06472	-0.0143	0.0035	4.4e-05	683079	130389891	130705062	7	130705062	7	130705062	*	R	0.0490798	-4.08571
7_130707948_G_A	rs10954277	7	130707948	G	A	-0.0068	0.993	0.976	1.011	0.2854	10	rs10954277	0.4488	7	130707948	A	G	0.2854	0.993	0.976	1.011	-0.0068	0.009	85934	401577	7	130707948	7	130707948	*	rs10954277	R	130392777	rs10954277	A	G	0.2974	0.0101	0.0019	1.2e-07	690137	130392777	130707948	7	130707948	7	130707948	*	R	-0.755556	5.31579
7_130712059_A_C	rs7785403	7	130712059	A	C	0.0045	1.00402	0.988142	1.02145	0.3319	11	rs7785403	0.6023	7	130712059	A	C	0.6681	0.996	0.979	1.012	-0.0045	0.0086	85934	401577	7	130712059	7	130712059	*	rs7785403	M	130396888	rs7785403	A	C	0.6529	-0.0082	0.0017	2.3e-06	792960	130396888	130712059	7	130712059	7	130712059	*	M	0.523256	-4.82353
7_130714863_T_C	rs4728198	7	130714863	T	C	-0.0105	0.98912	0.966184	1.01317	0.866	11	rs4728198	0.3788	7	130714863	T	C	0.134	1.011	0.987	1.035	0.0105	0.012	85934	401577	7	130714863	7	130714863	*	rs4728198	Y	130399691	rs4728198	T	C	0.1277	-0.0092	0.0026	0.00035	692590	130399691	130714863	7	130714863	7	130714863	*	Y	-0.875	-3.53846
7_130723587_C_T	rs7779498	7	130723587	C	T	0.0181	1.018	0.976	1.062	0.0387	10	rs7779498	0.4006	7	130723587	T	C	0.0387	1.018	0.976	1.062	0.0181	0.0215	85934	401577	7	130723587	7	130723587	*	rs7779498	Y	130408415	rs7779498	T	C	0.03859	-0.0249	0.0045	3.1e-08	671584	130408415	130723587	7	130723587	7	130723587	*	Y	0.84186	-5.53333
7_130724089_T_C	rs17165083	7	130724089	T	C	0.0201	1.02041	0.978474	1.06383	0.0383	11	rs17165083	0.3517	7	130724089	T	C	0.9617	0.98	0.94	1.022	-0.0201	0.0215	85934	401577	7	130724089	7	130724089	*	rs17165083	Y	130408917	rs17165083	T	C	0.96153	0.0247	0.0045	3.7e-08	678819	130408917	130724089	7	130724089	7	130724089	*	Y	0.934884	5.48889
7_130726154_T_C	rs13232691	7	130726154	T	C	-0.0013	0.999001	0.982318	1.01523	0.6496	11	rs13232691	0.8831	7	130726154	T	C	0.3504	1.001	0.985	1.018	0.0013	0.0086	85934	401577	7	130726154	7	130726154	*	rs13232691	Y	130410981	rs13232691	T	C	0.3563	0.0078	0.0018	1.9e-05	689470	130410981	130726154	7	130726154	7	130726154	*	Y	-0.151163	4.33333
7_130726193_T_A	rs13232782	7	130726193	T	A	-0.0011	0.999	0.982	1.016	0.6494	5	rs13232782	0.8959	7	130726193	A	T	0.6494	0.999	0.982	1.016	-0.0011	0.0086	85934	401577	7	130726193	7	130726193	*	rs13232782	W	130411020	rs13232782	A	T	0.6437	-0.0078	0.0018	1.7e-05	689430	130411020	130726193	7	130726193	7	130726193	*	W	-0.127907	-4.33333
7_130728484_T_C	rs3909552	7	130728484	T	C	-0.0011	0.999001	0.982318	1.01626	0.649	11	rs3909552	0.8947	7	130728484	T	C	0.351	1.001	0.984	1.018	0.0011	0.0086	85934	401577	7	130728484	7	130728484	*	rs3909552	Y	130413311	rs3909552	T	C	0.3568	0.0078	0.0018	1.7e-05	688017	130413311	130728484	7	130728484	7	130728484	*	Y	-0.127907	4.33333
7_130729057_T_A	rs3857860	7	130729057	T	A	-0.001	0.999	0.982	1.016	0.6552	5	rs3857860	0.9066	7	130729057	A	T	0.6552	0.999	0.982	1.016	-0.001	0.0086	85934	401577	7	130729057	7	130729057	*	rs3857860	W	130413884	rs3857860	A	T	0.6467	-0.0081	0.0018	8.7e-06	686289	130413884	130729057	7	130729057	7	130729057	*	W	-0.116279	-4.5
7_130744427_T_A	rs13234269	7	130744427	T	A	-0.0001	1	0.984	1.016	0.4675	5	rs13234269	0.9935	7	130744427	A	T	0.4675	1	0.984	1.016	-0.0001	0.0083	85934	401577	7	130744427	7	130744427	*	rs13234269	W	130429186	rs13234269	A	T	0.4914	0.008	0.0017	4.2e-06	684681	130429186	130744427	7	130744427	7	130744427	*	W	-0.0120482	4.70588
7_130747722_T_C	rs6971365	7	130747722	T	C	0.0073	1.00705	0.990099	1.02459	0.2991	11	rs6971365	0.4139	7	130747722	T	C	0.7009	0.993	0.976	1.01	-0.0073	0.0089	85934	401577	7	130747722	7	130747722	*	rs6971365	Y	130432481	rs6971365	T	C	0.7024	0.0091	0.0018	4.1e-07	791704	130432481	130747722	7	130747722	7	130747722	*	Y	0.820225	5.05556
7_130747779_A_T	rs13241165	7	130747779	A	T		1	0.984252	1.01626	0.467	6	rs13241165	0.9995	7	130747779	A	T	0.533	1	0.984	1.016	0	0.0083	85934	401577	7	130747779	7	130747779	*	rs13241165	W	130432538	rs13241165	A	T	0.5085	-0.009	0.0016	2.7e-08	794985	130432538	130747779	7	130747779	7	130747779	*	W		-5.625
7_130748625_C_T	rs4731702	7	130748625	C	T	-0.0001	1	0.984	1.016	0.4723	10	rs4731702	0.9869	7	130748625	T	C	0.4723	1	0.984	1.016	-0.0001	0.0082	85934	401577	7	130748625	7	130748625	*	rs4731702	Y	130433384	rs4731702	T	C	0.4915	0.009	0.0016	3.2e-08	795478	130433384	130748625	7	130748625	7	130748625	*	Y	-0.0121951	5.625
7_130748835_C_G	rs11976955	7	130748835	C	G	0.0079	1.00806	0.990099	1.02564	0.3187	6	rs11976955	0.3713	7	130748835	C	G	0.6813	0.992	0.975	1.01	-0.0079	0.0089	85934	401577	7	130748835	7	130748835	*	rs11976955	S	130433594	rs11976955	C	G	0.6773	0.0094	0.0018	9.1e-08	788999	130433594	130748835	7	130748835	7	130748835	*	S	0.88764	5.22222
7_130749185_C_A	rs6961342	7	130749185	C	A	0.0068	1.007	0.989	1.025	0.2844	10	rs6961342	0.4552	7	130749185	A	C	0.2844	1.007	0.989	1.025	0.0068	0.0091	85934	401577	7	130749185	7	130749185	*	rs6961342	M	130433944	rs6961342	A	C	0.2858	-0.0086	0.0018	2.1e-06	792517	130433944	130749185	7	130749185	7	130749185	*	M	0.747253	-4.77778
7_130750422_T_C	rs287621	7	130750422	T	C	-0.0054	0.995025	0.977517	1.01215	0.7003	11	rs287621	0.5514	7	130750422	T	C	0.2997	1.005	0.988	1.023	0.0054	0.009	85934	401577	7	130750422	7	130750422	*	rs287621	Y	130435181	rs287621	T	C	0.2847	-0.0088	0.0018	1.4e-06	792436	130435181	130750422	7	130750422	7	130750422	*	Y	-0.6	-4.88889
7_130751700_C_T	rs11979110	7	130751700	C	T		1	0.984	1.016	0.4666	10	rs11979110	0.9982	7	130751700	T	C	0.4666	1	0.984	1.016	0	0.0083	85934	401577	7	130751700	7	130751700	*	rs11979110	Y	130436459	rs11979110	T	C	0.4897	0.0089	0.0016	4.2e-08	793959	130436459	130751700	7	130751700	7	130751700	*	Y		5.5625
7_130752365_A_G	rs13230111	7	130752365	A	G	0.0004	1	0.984252	1.01729	0.4662	11	rs13230111	0.9577	7	130752365	A	G	0.5338	1	0.983	1.016	-0.0004	0.0083	85934	401577	7	130752365	7	130752365	*	rs13230111	R	130437124	rs13230111	A	G	0.5101	-0.0088	0.0016	6.5e-08	793759	130437124	130752365	7	130752365	7	130752365	*	R	0.0481928	-5.5
7_130752717_G_A	rs7810507	7	130752717	G	A	0.0061	1.006	0.989	1.024	0.289	10	rs7810507	0.4943	7	130752717	A	G	0.289	1.006	0.989	1.024	0.0061	0.009	85934	401577	7	130752717	7	130752717	*	rs7810507	R	130437476	rs7810507	A	G	0.2861	-0.0087	0.0018	1.8e-06	794960	130437476	130752717	7	130752717	7	130752717	*	R	0.677778	-4.83333
7_130752930_G_A	rs13233731	7	130752930	G	A		1	0.984	1.016	0.4707	10	rs13233731	0.9979	7	130752930	A	G	0.4707	1	0.984	1.016	0	0.0082	85934	401577	7	130752930	7	130752930	*	rs13233731	R	130437689	rs13233731	A	G	0.4897	0.0088	0.0016	6.7e-08	781917	130437689	130752930	7	130752930	7	130752930	*	R		5.5
7_130753455_G_A	rs13234407	7	130753455	G	A	0.0001	1	0.984	1.016	0.4714	10	rs13234407	0.9882	7	130753455	A	G	0.4714	1	0.984	1.016	0.0001	0.0082	85934	401577	7	130753455	7	130753455	*	rs13234407	R	130438214	rs13234407	A	G	0.4894	0.0088	0.0016	6.2e-08	793399	130438214	130753455	7	130753455	7	130753455	*	R	0.0121951	5.5
7_130754299_C_G	rs7783857	7	130754299	C	G	0.0067	1.00705	0.98912	1.02459	0.2853	6	rs7783857	0.4607	7	130754299	C	G	0.7147	0.993	0.976	1.011	-0.0067	0.0091	85934	401577	7	130754299	7	130754299	*	rs7783857	S	130439058	rs7783857	C	G	0.7146	0.0088	0.0018	1.4e-06	792332	130439058	130754299	7	130754299	7	130754299	*	S	0.736264	4.88889
7_130755103_G_C	rs13241538	7	130755103	G	C	0.0004	1	0.984	1.017	0.4662	5	rs13241538	0.9594	7	130755103	C	G	0.4662	1	0.984	1.017	0.0004	0.0083	85934	401577	7	130755103	7	130755103	*	rs13241538	S	130439862	rs13241538	C	G	0.4896	0.0089	0.0016	4.3e-08	792585	130439862	130755103	7	130755103	7	130755103	*	S	0.0481928	5.5625
7_130757382_C_G	rs6467314	7	130757382	C	G	0.0074	1.00705	0.990099	1.02564	0.3197	6	rs6467314	0.4063	7	130757382	C	G	0.6803	0.993	0.975	1.01	-0.0074	0.0089	85934	401577	7	130757382	7	130757382	*	rs6467314	S	130442141	rs6467314	C	G	0.6755	0.0097	0.0018	4.6e-08	787385	130442141	130757382	7	130757382	7	130757382	*	S	0.831461	5.38889
7_130760175_A_G	rs3996352	7	130760175	A	G	0.0011	1.001	0.985222	1.01729	0.4657	11	rs3996352	0.8958	7	130760175	A	G	0.5343	0.999	0.983	1.015	-0.0011	0.0083	85934	401577	7	130760175	7	130760175	*	rs3996352	R	130444934	rs3996352	A	G	0.5103	-0.009	0.0016	3.8e-08	786328	130444934	130760175	7	130760175	7	130760175	*	R	0.13253	-5.625
7_130760815_G_A	rs17789506	7	130760815	G	A	0.0012	1.001	0.985	1.018	0.4657	10	rs17789506	0.8887	7	130760815	A	G	0.4657	1.001	0.985	1.018	0.0012	0.0083	85934	401577	7	130760815	7	130760815	*	rs17789506	R	130445574	rs17789506	A	G	0.4894	0.0096	0.0018	1.1e-07	579600	130445574	130760815	7	130760815	7	130760815	*	R	0.144578	5.33333
7_130761118_A_C	rs11765979	7	130761118	A	C	0.0011	1.001	0.985222	1.01729	0.4657	11	rs11765979	0.8919	7	130761118	A	C	0.5343	0.999	0.983	1.015	-0.0011	0.0083	85934	401577	7	130761118	7	130761118	*	rs11765979	M	130445877	rs11765979	A	C	0.5108	-0.0082	0.0017	2.1e-06	683125	130445877	130761118	7	130761118	7	130761118	*	M	0.13253	-4.82353
7_130761222_C_T	rs1364422	7	130761222	C	T	0.0062	1.006	0.988	1.024	0.2858	10	rs1364422	0.4917	7	130761222	T	C	0.2858	1.006	0.988	1.024	0.0062	0.0091	85934	401577	7	130761222	7	130761222	*	rs1364422	Y	130445981	rs1364422	T	C	0.2861	-0.009	0.0018	8.5e-07	792294	130445981	130761222	7	130761222	7	130761222	*	Y	0.681319	-5
7_130768623_A_G	rs1596972	7	130768623	A	G	0.0005	1	0.984252	1.01729	0.4338	11	rs1596972	0.9479	7	130768623	A	G	0.5662	1	0.983	1.016	-0.0005	0.0084	85934	401577	7	130768623	7	130768623	*	rs1596972	R	130453382	rs1596972	A	G	0.5736	0.0088	0.0017	9.9e-08	791067	130453382	130768623	7	130768623	7	130768623	*	R	0.0595238	5.17647
7_130773172_C_G	rs1562398	7	130773172	C	G	0.0014	1.001	0.985222	1.01833	0.432	6	rs1562398	0.8673	7	130773172	C	G	0.568	0.999	0.982	1.015	-0.0014	0.0084	85934	401577	7	130773172	7	130773172	*	rs1562398	B	130457931	rs1562398	C	G	0.5748	0.0089	0.0017	1.6e-07	771665	130457931	130773172	7	130773172	7	130773172	*	B	0.166667	5.23529
7_130778999_T_A	rs10954284	7	130778999	T	A	0.0006	1.001	0.984	1.017	0.4603	5	rs10954284	0.9387	7	130778999	A	T	0.4603	1.001	0.984	1.017	0.0006	0.0083	85934	401577	7	130778999	7	130778999	*	rs10954284	W	130463758	rs10954284	A	T	0.4859	0.0087	0.0017	4.3e-07	691515	130463758	130778999	7	130778999	7	130778999	*	W	0.0722892	5.11765
7_130780295_T_G	rs9641894	7	130780295	T	G	0.0013	1.001	0.985222	1.01833	0.4345	11	rs9641894	0.8767	7	130780295	T	G	0.5655	0.999	0.982	1.015	-0.0013	0.0084	85934	401577	7	130780295	7	130780295	*	rs9641894	K	130465054	rs9641894	T	G	0.5729	0.0088	0.0017	1.4e-07	794575	130465054	130780295	7	130780295	7	130780295	*	K	0.154762	5.17647
7_130780895_A_G	rs1447059	7	130780895	A	G	0.0039	1.00402	0.987167	1.02041	0.4082	11	rs1447059	0.6501	7	130780895	A	G	0.5918	0.996	0.98	1.013	-0.0039	0.0085	85934	401577	7	130780895	7	130780895	*	rs1447059	R	130465654	rs1447059	A	G	0.5985	0.0081	0.0017	1.3e-06	793350	130465654	130780895	7	130780895	7	130780895	*	R	0.458824	4.76471
7_130781332_A_G	rs1447060	7	130781332	A	G	0.004	1.00402	0.987167	1.02041	0.4081	11	rs1447060	0.6397	7	130781332	A	G	0.5919	0.996	0.98	1.013	-0.004	0.0085	85934	401577	7	130781332	7	130781332	*	rs1447060	R	130466091	rs1447060	A	G	0.598	0.0082	0.0017	1.2e-06	793331	130466091	130781332	7	130781332	7	130781332	*	R	0.470588	4.82353
7_130782095_A_G	rs972283	7	130782095	A	G		1	0.984252	1.01626	0.5308	11	rs972283	0.9983	7	130782095	A	G	0.4692	1	0.984	1.016	0	0.0082	85934	401577	7	130782095	7	130782095	*	rs972283	R	130466854	rs972283	A	G	0.4849	0.0096	0.0016	5.1e-09	795592	130466854	130782095	7	130782095	7	130782095	*	R		6
7_130782816_C_G	rs738134	7	130782816	C	G	0.0072	1.00705	0.990099	1.02459	0.3293	6	rs738134	0.4204	7	130782816	C	G	0.6707	0.993	0.976	1.01	-0.0072	0.0089	85934	401577	7	130782816	7	130782816	*	rs738134	S	130467575	rs738134	C	G	0.6634	0.0086	0.0019	4.3e-06	687835	130467575	130782816	7	130782816	7	130782816	*	S	0.808989	4.52632
7_131506702_A_G	rs3212300	7	131506702	A	G	0.0037	1.00402	0.97371	1.03413	0.0753	11	rs3212300	0.8093	7	131506702	A	G	0.9247	0.996	0.967	1.027	-0.0037	0.0153	85934	401577	7	131506702	7	131506702	*	rs3212300	R	131191461	rs3212300	A	G	0.92207	0.0113	0.0032	0.00044	679396	131191461	131506702	7	131506702	7	131506702	*	R	0.24183	3.53125
7_131507031_G_A	rs1643264	7	131507031	G	A	-0.0008	0.999	0.97	1.029	0.08	10	rs1643264	0.9597	7	131507031	A	G	0.08	0.999	0.97	1.029	-0.0008	0.015	85934	401577	7	131507031	7	131507031	*	rs1643264	R	131191790	rs1643264	A	G	0.0787	-0.0119	0.0032	0.0002	679031	131191790	131507031	7	131507031	7	131507031	*	R	-0.0533333	-3.71875
7_131515967_C_T	rs12540046	7	131515967	C	T	0.0021	1.002	0.972	1.033	0.0744	10	rs12540046	0.8895	7	131515967	T	C	0.0744	1.002	0.972	1.033	0.0021	0.0154	85934	401577	7	131515967	7	131515967	*	rs12540046	Y	131200726	rs12540046	T	C	0.07706	-0.0117	0.0032	0.00032	680657	131200726	131515967	7	131515967	7	131515967	*	Y	0.136364	-3.65625
7_131838204_G_A	rs4731820	7	131838204	G	A	0.0092	1.009	0.993	1.026	0.542	10	rs4731820	0.2601	7	131838204	A	G	0.542	1.009	0.993	1.026	0.0092	0.0082	85934	401577	7	131838204	7	131838204	*	rs4731820	R	131522963	rs4731820	A	G	0.5384	-0.0063	0.0017	0.00028	686072	131522963	131838204	7	131838204	7	131838204	*	R	1.12195	-3.70588
7_131848861_C_A	rs1425086	7	131848861	C	A	0.0151	1.015	0.998	1.032	0.6456	10	rs1425086	0.07941	7	131848861	A	C	0.6456	1.015	0.998	1.032	0.0151	0.0086	85934	401577	7	131848861	7	131848861	*	rs1425086	M	131533620	rs1425086	A	C	0.6521	-0.0064	0.0018	0.00043	684779	131533620	131848861	7	131848861	7	131848861	*	M	1.75581	-3.55556
7_131852551_T_C	rs4731822	7	131852551	T	C	0.0059	1.00604	0.98912	1.02354	0.6727	11	rs4731822	0.5027	7	131852551	T	C	0.3273	0.994	0.977	1.011	-0.0059	0.0088	85934	401577	7	131852551	7	131852551	*	rs4731822	Y	131537310	rs4731822	T	C	0.3146	0.0084	0.0019	5.6e-06	685197	131537310	131852551	7	131852551	7	131852551	*	Y	0.670455	4.42105
7_131853767_C_A	rs987998	7	131853767	C	A	-0.0055	0.995	0.965	1.025	0.0734	10	rs987998	0.7229	7	131853767	A	C	0.0734	0.995	0.965	1.025	-0.0055	0.0156	85934	401577	7	131853767	7	131853767	*	rs987998	M	131538526	rs987998	A	C	0.07261	0.0132	0.0033	6.5e-05	679532	131538526	131853767	7	131853767	7	131853767	*	M	-0.352564	4
7_131854604_T_C	rs11975170	7	131854604	T	C	-0.0016	0.998004	0.979432	1.01833	0.2135	11	rs11975170	0.8717	7	131854604	T	C	0.7865	1.002	0.982	1.021	0.0016	0.0099	85934	401577	7	131854604	7	131854604	*	rs11975170	Y	131539363	rs11975170	T	C	0.7917	-0.0081	0.0021	0.00013	685747	131539363	131854604	7	131854604	7	131854604	*	Y	-0.161616	-3.85714
7_131854938_G_C	rs11972336	7	131854938	G	C	-0.0063	0.994	0.964	1.025	0.0735	5	rs11972336	0.6842	7	131854938	C	G	0.0735	0.994	0.964	1.025	-0.0063	0.0156	85934	401577	7	131854938	7	131854938	*	rs11972336	S	131539697	rs11972336	C	G	0.07261	0.013	0.0033	8e-05	679835	131539697	131854938	7	131854938	7	131854938	*	S	-0.403846	3.93939
7_131857473_G_A	rs1425085	7	131857473	G	A	0.0061	1.006	0.989	1.024	0.6724	10	rs1425085	0.4844	7	131857473	A	G	0.6724	1.006	0.989	1.024	0.0061	0.0088	85934	401577	7	131857473	7	131857473	*	rs1425085	R	131542232	rs1425085	A	G	0.6853	-0.0084	0.0019	5.6e-06	685367	131542232	131857473	7	131857473	7	131857473	*	R	0.693182	-4.42105
7_131857586_T_A	rs10464712	7	131857586	T	A	-0.0014	0.999	0.979	1.018	0.2135	5	rs10464712	0.8843	7	131857586	A	T	0.2135	0.999	0.979	1.018	-0.0014	0.0099	85934	401577	7	131857586	7	131857586	*	rs10464712	W	131542345	rs10464712	A	T	0.2078	0.0081	0.0021	0.00014	685763	131542345	131857586	7	131857586	7	131857586	*	W	-0.141414	3.85714
7_131857929_C_T	rs13244980	7	131857929	C	T	0.0065	1.007	0.989	1.024	0.6703	10	rs13244980	0.4613	7	131857929	T	C	0.6703	1.007	0.989	1.024	0.0065	0.0088	85934	401577	7	131857929	7	131857929	*	rs13244980	Y	131542688	rs13244980	T	C	0.6831	-0.0084	0.0019	5.7e-06	685218	131542688	131857929	7	131857929	7	131857929	*	Y	0.738636	-4.42105
7_131859468_A_G	rs1425084	7	131859468	A	G	0.006	1.00604	0.98912	1.02354	0.6727	11	rs1425084	0.4961	7	131859468	A	G	0.3273	0.994	0.977	1.011	-0.006	0.0088	85934	401577	7	131859468	7	131859468	*	rs1425084	R	131544227	rs1425084	A	G	0.3147	0.0083	0.0019	8.9e-06	685226	131544227	131859468	7	131859468	7	131859468	*	R	0.681818	4.36842
7_131860767_G_T	rs11534068	7	131860767	G	T	-0.0023	0.998	0.979	1.017	0.2139	10	rs11534068	0.8158	7	131860767	T	G	0.2139	0.998	0.979	1.017	-0.0023	0.0099	85934	401577	7	131860767	7	131860767	*	rs11534068	K	131545526	rs11534068	T	G	0.208	0.008	0.0021	0.00015	685642	131545526	131860767	7	131860767	7	131860767	*	K	-0.232323	3.80952
7_131861757_A_G	rs10954341	7	131861757	A	G	-0.0061	0.994036	0.976562	1.01112	0.291	11	rs10954341	0.4972	7	131861757	A	G	0.709	1.006	0.989	1.024	0.0061	0.0089	85934	401577	7	131861757	7	131861757	*	rs10954341	R	131546516	rs10954341	A	G	0.7115	-0.0091	0.0019	1.7e-06	685580	131546516	131861757	7	131861757	7	131861757	*	R	-0.685393	-4.78947
7_131861787_T_C	rs10954342	7	131861787	T	C	-0.0026	0.997009	0.978474	1.01729	0.214	11	rs10954342	0.797	7	131861787	T	C	0.786	1.003	0.983	1.022	0.0026	0.0099	85934	401577	7	131861787	7	131861787	*	rs10954342	Y	131546546	rs10954342	T	C	0.792	-0.0079	0.0021	0.00019	685777	131546546	131861787	7	131861787	7	131861787	*	Y	-0.262626	-3.7619
7_131861797_T_A	rs4728238	7	131861797	T	A	0.0071	1.007	0.99	1.025	0.6995	5	rs4728238	0.4267	7	131861797	A	T	0.6995	1.007	0.99	1.025	0.0071	0.009	85934	401577	7	131861797	7	131861797	*	rs4728238	W	131546556	rs4728238	A	T	0.7104	-0.0095	0.0019	5.9e-07	679675	131546556	131861797	7	131861797	7	131861797	*	W	0.788889	-5
7_131861984_T_C	rs10954343	7	131861984	T	C	-0.0027	0.997009	0.978474	1.01729	0.2142	11	rs10954343	0.7886	7	131861984	T	C	0.7858	1.003	0.983	1.022	0.0027	0.0099	85934	401577	7	131861984	7	131861984	*	rs10954343	Y	131546743	rs10954343	T	C	0.792	-0.008	0.0021	0.00017	685770	131546743	131861984	7	131861984	7	131861984	*	Y	-0.272727	-3.80952
7_131862477_A_G	rs11535254	7	131862477	A	G	-0.0023	0.998004	0.978474	1.01729	0.2139	11	rs11535254	0.8168	7	131862477	A	G	0.7861	1.002	0.983	1.022	0.0023	0.0099	85934	401577	7	131862477	7	131862477	*	rs11535254	R	131547236	rs11535254	A	G	0.7919	-0.008	0.0021	0.00014	685604	131547236	131862477	7	131862477	7	131862477	*	R	-0.232323	-3.80952
7_131864194_A_G	rs6955090	7	131864194	A	G	-0.0024	0.998004	0.978474	1.01729	0.214	11	rs6955090	0.8123	7	131864194	A	G	0.786	1.002	0.983	1.022	0.0024	0.0099	85934	401577	7	131864194	7	131864194	*	rs6955090	R	131548953	rs6955090	A	G	0.7917	-0.008	0.0021	0.00016	685741	131548953	131864194	7	131864194	7	131864194	*	R	-0.242424	-3.80952
7_131864757_C_T	rs1863225	7	131864757	C	T	0.007	1.007	0.989	1.025	0.6994	10	rs1863225	0.4325	7	131864757	T	C	0.6994	1.007	0.989	1.025	0.007	0.009	85934	401577	7	131864757	7	131864757	*	rs1863225	Y	131549516	rs1863225	T	C	0.7105	-0.009	0.0019	2e-06	685826	131549516	131864757	7	131864757	7	131864757	*	Y	0.777778	-4.73684
7_131869907_C_A	rs759738	7	131869907	C	A	0.0059	1.006	0.989	1.023	0.6724	10	rs759738	0.4992	7	131869907	A	C	0.6724	1.006	0.989	1.023	0.0059	0.0088	85934	401577	7	131869907	7	131869907	*	rs759738	M	131554666	rs759738	A	C	0.6857	-0.0084	0.0019	6e-06	685871	131554666	131869907	7	131869907	7	131869907	*	M	0.670455	-4.42105
7_131870308_G_A	rs8180781	7	131870308	G	A	-0.0048	0.995	0.965	1.026	0.0732	10	rs8180781	0.7598	7	131870308	A	G	0.0732	0.995	0.965	1.026	-0.0048	0.0156	85934	401577	7	131870308	7	131870308	*	rs8180781	V	131555067	rs8180781	A	G	0.07297	0.0132	0.0033	6.6e-05	679727	131555067	131870308	7	131870308	7	131870308	*	V	-0.307692	4
7_131870421_G_C	rs8180782	7	131870421	G	C	-0.0057	0.994	0.964	1.025	0.0737	5	rs8180782	0.7154	7	131870421	C	G	0.0737	0.994	0.964	1.025	-0.0057	0.0156	85934	401577	7	131870421	7	131870421	*	rs8180782	S	131555180	rs8180782	C	G	0.07291	0.0129	0.0033	9.9e-05	679467	131555180	131870421	7	131870421	7	131870421	*	S	-0.365385	3.90909
7_131873582_T_C	rs12706997	7	131873582	T	C	0.0068	1.00705	0.98912	1.02459	0.6738	11	rs12706997	0.439	7	131873582	T	C	0.3262	0.993	0.976	1.011	-0.0068	0.0088	85934	401577	7	131873582	7	131873582	*	rs12706997	Y	131558341	rs12706997	T	C	0.3132	0.0087	0.0019	2.9e-06	682892	131558341	131873582	7	131873582	7	131873582	*	Y	0.772727	4.57895
7_131873697_A_G	rs12706998	7	131873697	A	G	0.0069	1.00705	0.990099	1.02459	0.6728	11	rs12706998	0.4288	7	131873697	A	G	0.3272	0.993	0.976	1.01	-0.0069	0.0088	85934	401577	7	131873697	7	131873697	*	rs12706998	R	131558456	rs12706998	A	G	0.3138	0.0084	0.0019	5.5e-06	686058	131558456	131873697	7	131873697	7	131873697	*	R	0.784091	4.42105
7_131875056_G_T	rs4731824	7	131875056	G	T	0.0067	1.007	0.99	1.024	0.6727	10	rs4731824	0.444	7	131875056	T	G	0.6727	1.007	0.99	1.024	0.0067	0.0088	85934	401577	7	131875056	7	131875056	*	rs4731824	K	131559815	rs4731824	T	G	0.6862	-0.0085	0.0019	5.2e-06	686264	131559815	131875056	7	131875056	7	131875056	*	K	0.761364	-4.47368
7_131877919_A_G	rs12672482	7	131877919	A	G	0.0035	1.00301	0.985222	1.02249	0.7487	11	rs12672482	0.7138	7	131877919	A	G	0.2513	0.997	0.978	1.015	-0.0035	0.0095	85934	401577	7	131877919	7	131877919	*	rs12672482	R	131562678	rs12672482	A	G	0.234	0.0073	0.002	0.00032	686109	131562678	131877919	7	131877919	7	131877919	*	R	0.368421	3.65
7_131878513_C_T	rs4731825	7	131878513	C	T	0.0066	1.007	0.989	1.024	0.6727	10	rs4731825	0.4496	7	131878513	T	C	0.6727	1.007	0.989	1.024	0.0066	0.0088	85934	401577	7	131878513	7	131878513	*	rs4731825	Y	131563272	rs4731825	T	C	0.6862	-0.0085	0.0019	5e-06	686233	131563272	131878513	7	131878513	7	131878513	*	Y	0.75	-4.47368
7_131880791_C_T	rs11765910	7	131880791	C	T	-0.0062	0.994	0.978	1.01	0.4378	10	rs11765910	0.4518	7	131880791	T	C	0.4378	0.994	0.978	1.01	-0.0062	0.0083	85934	401577	7	131880791	7	131880791	*	rs11765910	Y	131565550	rs11765910	T	C	0.4417	-0.0074	0.0018	5.2e-05	636149	131565550	131880791	7	131880791	7	131880791	*	Y	-0.746988	-4.11111
7_131882504_A_G	rs7801375	7	131882504	A	G	0.0097	1.0101	0.988142	1.03199	0.8322	11	rs7801375	0.3778	7	131882504	A	G	0.1678	0.99	0.969	1.012	-0.0097	0.011	85934	401577	7	131882504	7	131882504	*	rs7801375	R	131567263	rs7801375	A	G	0.1539	0.0087	0.0024	0.00022	687534	131567263	131882504	7	131882504	7	131882504	*	R	0.881818	3.625
7_131885936_G_T	rs10085839	7	131885936	G	T	0.0122	1.012	0.993	1.032	0.7544	10	rs10085839	0.2035	7	131885936	T	G	0.7544	1.012	0.993	1.032	0.0122	0.0096	85934	401577	7	131885936	7	131885936	*	rs10085839	D	131570695	rs10085839	T	G	0.766	-0.0095	0.002	2.3e-06	690865	131570695	131885936	7	131885936	7	131885936	*	D	1.27083	-4.75
7_131886191_G_T	rs1425088	7	131886191	G	T	0.0124	1.012	0.994	1.032	0.7526	10	rs1425088	0.1936	7	131886191	T	G	0.7526	1.012	0.994	1.032	0.0124	0.0096	85934	401577	7	131886191	7	131886191	*	rs1425088	K	131570950	rs1425088	T	G	0.7639	-0.0095	0.002	2.4e-06	691055	131570950	131886191	7	131886191	7	131886191	*	K	1.29167	-4.75
7_131886936_G_A	rs7799455	7	131886936	G	A	0.0118	1.012	0.994	1.03	0.7316	10	rs7799455	0.2015	7	131886936	A	G	0.7316	1.012	0.994	1.03	0.0118	0.0092	85934	401577	7	131886936	7	131886936	*	rs7799455	R	131571695	rs7799455	A	G	0.7426	-0.0087	0.002	7.7e-06	691697	131571695	131886936	7	131886936	7	131886936	*	R	1.28261	-4.35
7_131887059_T_C	rs7782417	7	131887059	T	C	0.0123	1.01215	0.994036	1.03093	0.7281	11	rs7782417	0.1846	7	131887059	T	C	0.2719	0.988	0.97	1.006	-0.0123	0.0093	85934	401577	7	131887059	7	131887059	*	rs7782417	Y	131571818	rs7782417	T	C	0.2572	0.0088	0.002	6.7e-06	691692	131571818	131887059	7	131887059	7	131887059	*	Y	1.32258	4.4
7_131887736_G_A	rs10085675	7	131887736	G	A	0.0118	1.012	0.994	1.03	0.7279	10	rs10085675	0.2031	7	131887736	A	G	0.7279	1.012	0.994	1.03	0.0118	0.0092	85934	401577	7	131887736	7	131887736	*	rs10085675	R	131572495	rs10085675	A	G	0.7422	-0.0087	0.002	7.4e-06	691828	131572495	131887736	7	131887736	7	131887736	*	R	1.28261	-4.35
7_131888435_G_A	rs4731826	7	131888435	G	A	0.0119	1.012	0.994	1.031	0.7281	10	rs4731826	0.1987	7	131888435	A	G	0.7281	1.012	0.994	1.031	0.0119	0.0093	85934	401577	7	131888435	7	131888435	*	rs4731826	R	131573194	rs4731826	A	G	0.7428	-0.0087	0.002	7.8e-06	691868	131573194	131888435	7	131888435	7	131888435	*	R	1.27957	-4.35
7_131889240_G_A	rs9649568	7	131889240	G	A	0.012	1.012	0.994	1.031	0.7263	10	rs9649568	0.1946	7	131889240	A	G	0.7263	1.012	0.994	1.031	0.012	0.0093	85934	401577	7	131889240	7	131889240	*	rs9649568	R	131573999	rs9649568	A	G	0.7419	-0.0086	0.002	1.2e-05	691686	131573999	131889240	7	131889240	7	131889240	*	R	1.29032	-4.3
7_131889505_C_T	rs9641913	7	131889505	C	T	-0.0068	0.993	0.963	1.024	0.0735	10	rs9641913	0.6618	7	131889505	T	C	0.0735	0.993	0.963	1.024	-0.0068	0.0156	85934	401577	7	131889505	7	131889505	*	rs9641913	Y	131574264	rs9641913	T	C	0.07267	0.0121	0.0034	0.00036	681774	131574264	131889505	7	131889505	7	131889505	*	Y	-0.435897	3.55882
7_131889849_A_C	rs12667919	7	131889849	A	C	0.0125	1.01215	0.994036	1.03199	0.7525	11	rs12667919	0.1903	7	131889849	A	C	0.2475	0.988	0.969	1.006	-0.0125	0.0096	85934	401577	7	131889849	7	131889849	*	rs12667919	M	131574608	rs12667919	A	C	0.2337	0.0095	0.002	2.6e-06	685979	131574608	131889849	7	131889849	7	131889849	*	M	1.30208	4.75
7_131890037_G_C	rs17800493	7	131890037	G	C	-0.0068	0.993	0.964	1.024	0.0737	5	rs17800493	0.6632	7	131890037	C	G	0.0737	0.993	0.964	1.024	-0.0068	0.0155	85934	401577	7	131890037	7	131890037	*	rs17800493	S	131574796	rs17800493	C	G	0.07267	0.0129	0.0033	8.7e-05	680798	131574796	131890037	7	131890037	7	131890037	*	S	-0.43871	3.90909
7_131890471_T_C	rs6965514	7	131890471	T	C	0.0114	1.01112	0.993049	1.02987	0.7255	11	rs6965514	0.2181	7	131890471	T	C	0.2745	0.989	0.971	1.007	-0.0114	0.0093	85934	401577	7	131890471	7	131890471	*	rs6965514	Y	131575230	rs6965514	T	C	0.258	0.0086	0.002	1.1e-05	691390	131575230	131890471	7	131890471	7	131890471	*	Y	1.22581	4.3
7_131893636_C_T	rs10280590	7	131893636	C	T	0.0116	1.012	0.993	1.03	0.7261	10	rs10280590	0.2116	7	131893636	T	C	0.7261	1.012	0.993	1.03	0.0116	0.0093	85934	401577	7	131893636	7	131893636	*	rs10280590	Y	131578395	rs10280590	T	C	0.742	-0.0085	0.0019	1.2e-05	692080	131578395	131893636	7	131893636	7	131893636	*	Y	1.24731	-4.47368
7_131894386_A_G	rs1582684	7	131894386	A	G	0.0117	1.01215	0.993049	1.02987	0.7261	11	rs1582684	0.2072	7	131894386	A	G	0.2739	0.988	0.971	1.007	-0.0117	0.0093	85934	401577	7	131894386	7	131894386	*	rs1582684	R	131579145	rs1582684	A	G	0.258	0.0085	0.0019	1.2e-05	691991	131579145	131894386	7	131894386	7	131894386	*	R	1.25806	4.47368
7_131896179_G_T	rs890109	7	131896179	G	T	0.0116	1.012	0.993	1.03	0.7275	10	rs890109	0.209	7	131896179	T	G	0.7275	1.012	0.993	1.03	0.0116	0.0093	85934	401577	7	131896179	7	131896179	*	rs890109	K	131580938	rs890109	T	G	0.7425	-0.0087	0.002	9.2e-06	686202	131580938	131896179	7	131896179	7	131896179	*	K	1.24731	-4.35
7_131898477_A_T	rs4141859	7	131898477	A	T	0.0128	1.01317	0.994036	1.03199	0.7537	6	rs4141859	0.1813	7	131898477	A	T	0.2463	0.987	0.969	1.006	-0.0128	0.0096	85934	401577	7	131898477	7	131898477	*	rs4141859	W	131583236	rs4141859	A	T	0.233	0.0092	0.002	4.4e-06	691595	131583236	131898477	7	131898477	7	131898477	*	W	1.33333	4.6
7_131899694_T_G	rs1593312	7	131899694	T	G	0.013	1.01317	0.994036	1.03199	0.7548	11	rs1593312	0.1745	7	131899694	T	G	0.2452	0.987	0.969	1.006	-0.013	0.0096	85934	401577	7	131899694	7	131899694	*	rs1593312	K	131584453	rs1593312	T	G	0.233	0.0097	0.0019	3.3e-07	794418	131584453	131899694	7	131899694	7	131899694	*	K	1.35417	5.10526
7_131903459_T_C	rs1582681	7	131903459	T	C	0.0112	1.01112	0.993049	1.02987	0.7284	11	rs1582681	0.2277	7	131903459	T	C	0.2716	0.989	0.971	1.007	-0.0112	0.0093	85934	401577	7	131903459	7	131903459	*	rs1582681	Y	131588218	rs1582681	T	C	0.2581	0.0089	0.002	5.2e-06	691048	131588218	131903459	7	131903459	7	131903459	*	Y	1.2043	4.45
7_131905108_C_T	rs1834290	7	131905108	C	T	0.0094	1.009	0.992	1.028	0.7063	10	rs1834290	0.2992	7	131905108	T	C	0.7063	1.009	0.992	1.028	0.0094	0.0091	85934	401577	7	131905108	7	131905108	*	rs1834290	Y	131589867	rs1834290	T	C	0.7212	-0.0092	0.0019	1.6e-06	689944	131589867	131905108	7	131905108	7	131905108	*	Y	1.03297	-4.84211
7_131906026_C_G	rs1593310	7	131906026	C	G	0.0099	1.0101	0.99108	1.02881	0.7343	6	rs1593310	0.2912	7	131906026	C	G	0.2657	0.99	0.972	1.009	-0.0099	0.0094	85934	401577	7	131906026	7	131906026	*	rs1593310	S	131590785	rs1593310	C	G	0.2552	0.0099	0.002	5.6e-07	689659	131590785	131906026	7	131906026	7	131906026	*	S	1.05319	4.95
7_131910984_G_A	rs4731829	7	131910984	G	A	0.0024	1.002	0.976	1.03	0.8935	10	rs4731829	0.8597	7	131910984	A	G	0.8935	1.002	0.976	1.03	0.0024	0.0138	85569	395471	7	131910984	7	131910984	*	rs4731829	R	131595743	rs4731829	A	G	0.90353	-0.0124	0.0029	2.5e-05	691611	131595743	131910984	7	131910984	7	131910984	*	R	0.173913	-4.27586
7_131912571_G_A	rs7801748	7	131912571	G	A	-0.0004	1	0.973	1.026	0.102	10	rs7801748	0.979	7	131912571	A	G	0.102	1	0.973	1.026	-0.0004	0.0135	85934	401577	7	131912571	7	131912571	*	rs7801748	R	131597330	rs7801748	A	G	0.1011	0.0114	0.0029	7.7e-05	679910	131597330	131912571	7	131912571	7	131912571	*	R	-0.0296296	3.93103
7_131912650_A_C	rs12666394	7	131912650	A	C	0.0026	1.00301	0.976562	1.02881	0.8899	11	rs12666394	0.8471	7	131912650	A	C	0.1101	0.997	0.972	1.024	-0.0026	0.0134	85569	395471	7	131912650	7	131912650	*	rs12666394	M	131597409	rs12666394	A	C	0.1075	0.0113	0.0029	9e-05	679873	131597409	131912650	7	131912650	7	131912650	*	M	0.19403	3.89655
7_131912742_A_G	rs2216982	7	131912742	A	G	0.0019	1.002	0.97561	1.02881	0.8941	11	rs2216982	0.8873	7	131912742	A	G	0.1059	0.998	0.972	1.025	-0.0019	0.0134	85569	395471	7	131912742	7	131912742	*	rs2216982	R	131597501	rs2216982	A	G	0.1021	0.0112	0.0029	9.4e-05	679881	131597501	131912742	7	131912742	7	131912742	*	R	0.141791	3.86207
7_131913164_C_G	rs4278107	7	131913164	C	G	-0.0001	1	0.97371	1.02669	0.1012	6	rs4278107	0.996	7	131913164	C	G	0.8988	1	0.974	1.027	0.0001	0.0135	85934	401577	7	131913164	7	131913164	*	rs4278107	S	131597923	rs4278107	C	G	0.8992	-0.0115	0.0029	6.1e-05	691656	131597923	131913164	7	131913164	7	131913164	*	S	-0.00740741	-3.96552
7_131913636_T_A	rs4728245	7	131913636	T	A	-0.0009	0.999	0.973	1.026	0.1017	5	rs4728245	0.9489	7	131913636	A	T	0.1017	0.999	0.973	1.026	-0.0009	0.0135	85934	401577	7	131913636	7	131913636	*	rs4728245	W	131598395	rs4728245	A	T	0.1009	0.0114	0.0029	7.6e-05	679895	131598395	131913636	7	131913636	7	131913636	*	W	-0.0666667	3.93103
7_131916862_C_A	rs2113891	7	131916862	C	A	0.0032	1.003	0.977	1.03	0.8863	10	rs2113891	0.812	7	131916862	A	C	0.8863	1.003	0.977	1.03	0.0032	0.0134	85569	395471	7	131916862	7	131916862	*	rs2113891	M	131601621	rs2113891	A	C	0.8981	-0.0114	0.0029	7.5e-05	691824	131601621	131916862	7	131916862	7	131916862	*	M	0.238806	-3.93103
7_131917977_G_A	rs7804298	7	131917977	G	A	0.0032	1.003	0.977	1.03	0.8865	10	rs7804298	0.8119	7	131917977	A	G	0.8865	1.003	0.977	1.03	0.0032	0.0134	85569	395471	7	131917977	7	131917977	*	rs7804298	R	131602736	rs7804298	A	G	0.8981	-0.0115	0.0029	5.9e-05	691869	131602736	131917977	7	131917977	7	131917977	*	R	0.238806	-3.96552
7_131918903_G_A	rs2341028	7	131918903	G	A	0.01	1.01	0.992	1.028	0.7057	10	rs2341028	0.2725	7	131918903	A	G	0.7057	1.01	0.992	1.028	0.01	0.0091	85934	401577	7	131918903	7	131918903	*	rs2341028	R	131603662	rs2341028	A	G	0.7226	-0.01	0.0019	2.6e-07	681925	131603662	131918903	7	131918903	7	131918903	*	R	1.0989	-5.26316
7_131920192_C_T	rs12707007	7	131920192	C	T	0.0034	1.003	0.977	1.03	0.8875	10	rs12707007	0.7981	7	131920192	T	C	0.8875	1.003	0.977	1.03	0.0034	0.0134	85569	395471	7	131920192	7	131920192	*	rs12707007	Y	131604951	rs12707007	T	C	0.8986	-0.0115	0.0029	6.4e-05	680370	131604951	131920192	7	131920192	7	131920192	*	Y	0.253731	-3.96552
7_131920996_C_G	rs6949779	7	131920996	C	G	0.0023	1.002	0.976562	1.02881	0.889	6	rs6949779	0.8625	7	131920996	C	G	0.111	0.998	0.972	1.024	-0.0023	0.0134	85569	395471	7	131920996	7	131920996	*	rs6949779	S	131605755	rs6949779	C	G	0.1014	0.0114	0.0029	7.3e-05	680872	131605755	131920996	7	131920996	7	131920996	*	S	0.171642	3.93103
7_131921403_G_A	rs10271989	7	131921403	G	A	0.0082	1.008	0.99	1.026	0.7075	10	rs10271989	0.3678	7	131921403	A	G	0.7075	1.008	0.99	1.026	0.0082	0.0091	85934	401577	7	131921403	7	131921403	*	rs10271989	R	131606162	rs10271989	A	G	0.7226	-0.0099	0.0019	2.9e-07	685281	131606162	131921403	7	131921403	7	131921403	*	R	0.901099	-5.21053
7_131922479_G_C	rs6956379	7	131922479	G	C	0.0018	1.002	0.983	1.021	0.7636	5	rs6956379	0.8568	7	131922479	C	G	0.7636	1.002	0.983	1.021	0.0018	0.0099	85934	401577	7	131922479	7	131922479	*	rs6956379	S	131607238	rs6956379	C	G	0.7782	-0.0084	0.0021	9e-05	661906	131607238	131922479	7	131922479	7	131922479	*	S	0.181818	-4
7_131924797_G_C	rs9640869	7	131924797	G	C	-0.0211	0.979	0.946	1.014	0.9323	5	rs9640869	0.2352	7	131924797	C	G	0.9323	0.979	0.946	1.014	-0.0211	0.0178	85569	395471	7	131924797	7	131924797	*	rs9640869	S	131609556	rs9640869	C	G	0.94036	-0.0137	0.0038	0.00035	655697	131609556	131924797	7	131924797	7	131924797	*	S	-1.18539	-3.60526
7_131935088_A_G	rs1593304	7	131935088	A	G	0.0028	1.00301	0.983284	1.02249	0.7854	11	rs1593304	0.7799	7	131935088	A	G	0.2146	0.997	0.978	1.017	-0.0028	0.0101	85934	401577	7	131935088	7	131935088	*	rs1593304	R	131619847	rs1593304	A	G	0.1993	0.0126	0.0022	1.3e-08	669507	131619847	131935088	7	131935088	7	131935088	*	R	0.277228	5.72727
7_131940847_G_A	rs4731831	7	131940847	G	A		1	0.983	1.017	0.4077	10	rs4731831	0.9973	7	131940847	A	G	0.4077	1	0.983	1.017	0	0.0085	85934	401577	7	131940847	7	131940847	*	rs4731831	R	131625606	rs4731831	A	G	0.4279	-0.0084	0.0018	4.6e-06	668998	131625606	131940847	7	131940847	7	131940847	*	R		-4.66667
7_132099170_C_T	rs13245646	7	132099170	C	T	0.0085	1.009	0.983	1.035	0.1039	10	rs13245646	0.5224	7	132099170	T	C	0.1039	1.009	0.983	1.035	0.0085	0.0133	85934	401577	7	132099170	7	132099170	*	rs13245646	Y	131783929	rs13245646	T	C	0.09185	0.0102	0.0029	0.00042	692221	131783929	132099170	7	132099170	7	132099170	*	Y	0.639098	3.51724
7_132099202_C_T	rs13245659	7	132099202	C	T	0.0084	1.008	0.982	1.035	0.104	10	rs13245659	0.5277	7	132099202	T	C	0.104	1.008	0.982	1.035	0.0084	0.0133	85934	401577	7	132099202	7	132099202	*	rs13245659	Y	131783961	rs13245659	T	C	0.09355	0.0101	0.0029	0.00047	692266	131783961	132099202	7	132099202	7	132099202	*	Y	0.631579	3.48276
7_132121537_T_C	rs281890	7	132121537	T	C	0.0112	1.01112	0.985222	1.03734	0.1082	11	rs281890	0.3976	7	132121537	T	C	0.8918	0.989	0.964	1.015	-0.0112	0.0132	85934	401577	7	132121537	7	132121537	*	rs281890	Y	131806296	rs281890	T	C	0.90581	-0.011	0.0029	0.00014	689660	131806296	132121537	7	132121537	7	132121537	*	Y	0.848485	-3.7931
7_132125652_C_T	rs6968906	7	132125652	C	T	-0.0047	0.995	0.977	1.014	0.7566	10	rs6968906	0.6253	7	132125652	T	C	0.7566	0.995	0.977	1.014	-0.0047	0.0096	85934	401577	7	132125652	7	132125652	*	rs6968906	Y	131810411	rs6968906	T	C	0.7702	-0.0084	0.0021	4.8e-05	690300	131810411	132125652	7	132125652	7	132125652	*	Y	-0.489583	-4
7_132128648_G_A	rs2278816	7	132128648	G	A	-0.0038	0.996	0.978	1.015	0.7596	10	rs2278816	0.6973	7	132128648	A	G	0.7596	0.996	0.978	1.015	-0.0038	0.0096	85934	401577	7	132128648	7	132128648	*	rs2278816	R	131813407	rs2278816	A	G	0.7726	-0.0082	0.0021	8.6e-05	637986	131813407	132128648	7	132128648	7	132128648	*	R	-0.395833	-3.90476
7_132128703_G_A	rs11772555	7	132128703	G	A	-0.0079	0.992	0.975	1.01	0.7116	10	rs11772555	0.3849	7	132128703	A	G	0.7116	0.992	0.975	1.01	-0.0079	0.0091	85934	401577	7	132128703	7	132128703	*	rs11772555	R	131813462	rs11772555	A	G	0.7239	-0.0076	0.0019	8.3e-05	692587	131813462	132128703	7	132128703	7	132128703	*	R	-0.868132	-4
7_132130359_C_T	rs10954359	7	132130359	C	T	-0.0075	0.993	0.975	1.01	0.7145	10	rs10954359	0.4034	7	132130359	T	C	0.7145	0.993	0.975	1.01	-0.0075	0.009	85934	401577	7	132130359	7	132130359	*	rs10954359	Y	131815118	rs10954359	T	C	0.7254	-0.0075	0.0019	0.00011	686423	131815118	132130359	7	132130359	7	132130359	*	Y	-0.833333	-3.94737
7_132130461_G_A	rs10954360	7	132130461	G	A	-0.0075	0.993	0.975	1.01	0.7105	10	rs10954360	0.4094	7	132130461	A	G	0.7105	0.993	0.975	1.01	-0.0075	0.0091	85934	401577	7	132130461	7	132130461	*	rs10954360	R	131815220	rs10954360	A	G	0.7252	-0.0077	0.002	0.0001	637956	131815220	132130461	7	132130461	7	132130461	*	R	-0.824176	-3.85
7_132130584_G_A	rs10954361	7	132130584	G	A	-0.0035	0.997	0.978	1.015	0.7597	10	rs10954361	0.715	7	132130584	A	G	0.7597	0.997	0.978	1.015	-0.0035	0.0096	85934	401577	7	132130584	7	132130584	*	rs10954361	R	131815343	rs10954361	A	G	0.773	-0.0082	0.002	5.4e-05	692312	131815343	132130584	7	132130584	7	132130584	*	R	-0.364583	-4.1
7_132131484_T_C	rs4731850	7	132131484	T	C	-0.0058	0.994036	0.97561	1.01317	0.7629	11	rs4731850	0.5477	7	132131484	T	C	0.2371	1.006	0.987	1.025	0.0058	0.0097	85934	401577	7	132131484	7	132131484	*	rs4731850	Y	131816243	rs4731850	T	C	0.2266	0.0081	0.002	7e-05	692596	131816243	132131484	7	132131484	7	132131484	*	Y	-0.597938	4.05
7_132133485_C_T	rs896166	7	132133485	C	T	-0.0076	0.992	0.975	1.01	0.7104	10	rs896166	0.4005	7	132133485	T	C	0.7104	0.992	0.975	1.01	-0.0076	0.0091	85934	401577	7	132133485	7	132133485	*	rs896166	Y	131818244	rs896166	T	C	0.7252	-0.0076	0.0019	7.9e-05	690770	131818244	132133485	7	132133485	7	132133485	*	Y	-0.835165	-4
7_132134108_G_C	rs746778	7	132134108	G	C	-0.0067	0.993	0.976	1.011	0.7109	5	rs746778	0.4625	7	132134108	C	G	0.7109	0.993	0.976	1.011	-0.0067	0.0091	85934	401577	7	132134108	7	132134108	*	rs746778	S	131818867	rs746778	C	G	0.7254	-0.0076	0.0019	8.8e-05	690358	131818867	132134108	7	132134108	7	132134108	*	S	-0.736264	-4
7_132135402_T_C	rs13228926	7	132135402	T	C	0.0174	1.01729	0.99108	1.04493	0.1029	11	rs13228926	0.1953	7	132135402	T	C	0.8971	0.983	0.957	1.009	-0.0174	0.0134	85934	401577	7	132135402	7	132135402	*	rs13228926	Y	131820161	rs13228926	T	C	0.90926	-0.0103	0.0029	0.0004	692295	131820161	132135402	7	132135402	7	132135402	*	Y	1.29851	-3.55172
7_132135412_C_T	rs281875	7	132135412	C	T	0.0136	1.014	0.988	1.04	0.1061	10	rs281875	0.3069	7	132135412	T	C	0.1061	1.014	0.988	1.04	0.0136	0.0133	85934	401577	7	132135412	7	132135412	*	rs281875	Y	131820171	rs281875	T	C	0.0936	0.0101	0.0029	0.00044	692406	131820171	132135412	7	132135412	7	132135412	*	Y	1.02256	3.48276
7_132136709_T_A	rs281877	7	132136709	T	A	0.0205	1.021	0.998	1.044	0.1532	5	rs281877	0.07123	7	132136709	A	T	0.1532	1.021	0.998	1.044	0.0205	0.0114	85934	401577	7	132136709	7	132136709	*	rs281877	W	131821468	rs281877	A	T	0.1411	0.0108	0.0024	1e-05	691096	131821468	132136709	7	132136709	7	132136709	*	W	1.79825	4.5
7_132140149_G_A	rs6954317	7	132140149	G	A	0.0204	1.021	1	1.041	0.2035	10	rs6954317	0.04495	7	132140149	A	G	0.2035	1.021	1	1.041	0.0204	0.0102	85934	401577	7	132140149	7	132140149	*	rs6954317	R	131824908	rs6954317	A	G	0.1911	0.0089	0.0022	5.4e-05	689344	131824908	132140149	7	132140149	7	132140149	*	R	2	4.04545
7_132147399_A_G	rs1562835	7	132147399	A	G	-0.0144	0.985222	0.961538	1.01112	0.879	11	rs1562835	0.2626	7	132147399	A	G	0.121	1.015	0.989	1.04	0.0144	0.0129	85934	401577	7	132147399	7	132147399	*	rs1562835	R	131832158	rs1562835	A	G	0.1009	0.0099	0.0028	0.00041	688919	131832158	132147399	7	132147399	7	132147399	*	R	-1.11628	3.53571
7_132151867_C_T	rs1399092	7	132151867	C	T	-0.0193	0.981	0.959	1.004	0.8497	10	rs1399092	0.09975	7	132151867	T	C	0.8497	0.981	0.959	1.004	-0.0193	0.0117	85934	401577	7	132151867	7	132151867	*	rs1399092	Y	131836626	rs1399092	T	C	0.8651	-0.0102	0.0025	4.7e-05	688138	131836626	132151867	7	132151867	7	132151867	*	Y	-1.64957	-4.08
7_132155092_C_G	rs12666252	7	132155092	C	G	-0.0184	0.981354	0.962464	1.001	0.7739	6	rs12666252	0.06557	7	132155092	C	G	0.2261	1.019	0.999	1.039	0.0184	0.01	85934	401577	7	132155092	7	132155092	*	rs12666252	S	131839851	rs12666252	C	G	0.2002	0.0087	0.0022	5.1e-05	685695	131839851	132155092	7	132155092	7	132155092	*	S	-1.84	3.95455
7_132160353_G_T	rs9649039	7	132160353	G	T	-0.015	0.985	0.967	1.003	0.7326	10	rs9649039	0.1101	7	132160353	T	G	0.7326	0.985	0.967	1.003	-0.015	0.0094	85934	401577	7	132160353	7	132160353	*	rs9649039	K	131845112	rs9649039	T	G	0.7573	-0.0074	0.002	0.00021	682606	131845112	132160353	7	132160353	7	132160353	*	K	-1.59574	-3.7
7_132161271_G_A	rs11761595	7	132161271	G	A	-0.0146	0.986	0.968	1.004	0.7315	10	rs11761595	0.1211	7	132161271	A	G	0.7315	0.986	0.968	1.004	-0.0146	0.0094	85934	401577	7	132161271	7	132161271	*	rs11761595	R	131846030	rs11761595	A	G	0.7556	-0.0071	0.002	0.00043	683394	131846030	132161271	7	132161271	7	132161271	*	R	-1.55319	-3.55
7_132169825_G_A	rs7786869	7	132169825	G	A	0.0159	1.016	0.997	1.035	0.2474	10	rs7786869	0.0922	7	132169825	A	G	0.2474	1.016	0.997	1.035	0.0159	0.0095	85934	401577	7	132169825	7	132169825	*	rs7786869	R	131854584	rs7786869	A	G	0.2319	0.0075	0.002	0.0002	691552	131854584	132169825	7	132169825	7	132169825	*	R	1.67368	3.75
7_132176656_A_G	rs7782294	7	132176656	A	G	0.0058	1.00604	0.983284	1.02881	0.1545	11	rs7782294	0.6076	7	132176656	A	G	0.8455	0.994	0.972	1.017	-0.0058	0.0114	85934	401577	7	132176656	7	132176656	*	rs7782294	R	131861415	rs7782294	A	G	0.85	-0.0109	0.0025	1.5e-05	671967	131861415	132176656	7	132176656	7	132176656	*	R	0.508772	-4.36
7_132185668_T_C	rs10280981	7	132185668	T	C	-0.0085	0.99108	0.97561	1.00806	0.3572	11	rs10280981	0.3166	7	132185668	T	C	0.6428	1.009	0.992	1.025	0.0085	0.0085	85934	401577	7	132185668	7	132185668	*	rs10280981	Y	131870427	rs10280981	T	C	0.6494	-0.0078	0.0017	5.7e-06	792556	131870427	132185668	7	132185668	7	132185668	*	Y	-1	-4.58824
7_132189740_T_C	rs10275752	7	132189740	T	C	-0.008	0.992063	0.97561	1.00908	0.3579	11	rs10275752	0.3489	7	132189740	T	C	0.6421	1.008	0.991	1.025	0.008	0.0085	85934	401577	7	132189740	7	132189740	*	rs10275752	Y	131874499	rs10275752	T	C	0.6491	-0.0073	0.0018	6.8e-05	692200	131874499	132189740	7	132189740	7	132189740	*	Y	-0.941176	-4.05556
7_132190612_A_C	rs7810362	7	132190612	A	C	-0.0081	0.992063	0.97561	1.00908	0.3583	11	rs7810362	0.3421	7	132190612	A	C	0.6417	1.008	0.991	1.025	0.0081	0.0085	85934	401577	7	132190612	7	132190612	*	rs7810362	M	131875371	rs7810362	A	C	0.6493	-0.0073	0.0018	6.4e-05	691867	131875371	132190612	7	132190612	7	132190612	*	M	-0.952941	-4.05556
7_132196521_G_T	rs2122637	7	132196521	G	T	-0.0009	0.999	0.982	1.016	0.3387	10	rs2122637	0.9156	7	132196521	T	G	0.3387	0.999	0.982	1.016	-0.0009	0.0086	85934	401577	7	132196521	7	132196521	*	rs2122637	K	131881280	rs2122637	T	G	0.328	0.0083	0.0018	7.1e-06	686342	131881280	132196521	7	132196521	7	132196521	*	K	-0.104651	4.61111
7_132196861_C_T	rs1450885	7	132196861	C	T	-0.0013	0.999	0.982	1.015	0.3598	10	rs1450885	0.8792	7	132196861	T	C	0.3598	0.999	0.982	1.015	-0.0013	0.0085	85934	401577	7	132196861	7	132196861	*	rs1450885	Y	131881620	rs1450885	T	C	0.3511	0.0079	0.0018	1.5e-05	687239	131881620	132196861	7	132196861	7	132196861	*	Y	-0.152941	4.38889
7_132201167_G_A	rs4728252	7	132201167	G	A	-0.0004	1	0.982	1.018	0.2655	10	rs4728252	0.967	7	132201167	A	G	0.2655	1	0.982	1.018	-0.0004	0.0092	85934	401577	7	132201167	7	132201167	*	rs4728252	R	131885926	rs4728252	A	G	0.2572	0.0089	0.002	5.6e-06	688985	131885926	132201167	7	132201167	7	132201167	*	R	-0.0434783	4.45
7_132201669_C_T	rs9649574	7	132201669	C	T	-0.0015	0.999	0.976	1.021	0.1434	10	rs9649574	0.8979	7	132201669	T	C	0.1434	0.999	0.976	1.021	-0.0015	0.0116	85934	401577	7	132201669	7	132201669	*	rs9649574	Y	131886428	rs9649574	T	C	0.1383	0.0112	0.0025	5.6e-06	689907	131886428	132201669	7	132201669	7	132201669	*	Y	-0.12931	4.48
7_132202270_C_A	rs930686	7	132202270	C	A	0.0203	1.021	1.004	1.038	0.6446	10	rs930686	0.01718	7	132202270	A	C	0.6446	1.021	1.004	1.038	0.0203	0.0085	85934	401577	7	132202270	7	132202270	*	rs930686	M	131887029	rs930686	A	C	0.639	0.007	0.0018	0.00011	687216	131887029	132202270	7	132202270	7	132202270	*	M	2.38824	3.88889
7_132205003_C_A	rs7786995	7	132205003	C	A	-0.0179	0.982	0.96	1.005	0.1471	10	rs7786995	0.1211	7	132205003	A	C	0.1471	0.982	0.96	1.005	-0.0179	0.0116	85934	401577	7	132205003	7	132205003	*	rs7786995	M	131889762	rs7786995	A	C	0.1434	0.011	0.0025	7.8e-06	679698	131889762	132205003	7	132205003	7	132205003	*	M	-1.5431	4.4
7_132205027_G_C	rs7787365	7	132205027	G	C	-0.0179	0.982	0.96	1.005	0.1471	5	rs7787365	0.1217	7	132205027	C	G	0.1471	0.982	0.96	1.005	-0.0179	0.0116	85934	401577	7	132205027	7	132205027	*	rs7787365	V	131889786	rs7787365	C	G	0.1435	0.011	0.0025	8.5e-06	679701	131889786	132205027	7	132205027	7	132205027	*	V	-1.5431	4.4
7_132209870_C_A	rs6951911	7	132209870	C	A	-0.0033	0.997	0.974	1.02	0.1332	10	rs6951911	0.7829	7	132209870	A	C	0.1332	0.997	0.974	1.02	-0.0033	0.012	85934	401577	7	132209870	7	132209870	*	rs6951911	M	131894629	rs6951911	A	C	0.1348	0.0095	0.0026	0.00023	692269	131894629	132209870	7	132209870	7	132209870	*	M	-0.275	3.65385
7_132212054_A_G	rs874454	7	132212054	A	G	0.0193	1.01937	1.002	1.03734	0.6667	11	rs874454	0.02621	7	132212054	A	G	0.3333	0.981	0.964	0.998	-0.0193	0.0087	85934	401577	7	132212054	7	132212054	*	rs874454	R	131896813	rs874454	A	G	0.3379	-0.0081	0.0018	1.1e-05	686146	131896813	132212054	7	132212054	7	132212054	*	R	2.21839	-4.5
7_132212642_C_A	rs12707028	7	132212642	C	A	-0.0044	0.996	0.972	1.019	0.1333	10	rs12707028	0.7109	7	132212642	A	C	0.1333	0.996	0.972	1.019	-0.0044	0.012	85934	401577	7	132212642	7	132212642	*	rs12707028	M	131897401	rs12707028	A	C	0.1283	0.0091	0.0026	0.0004	692273	131897401	132212642	7	132212642	7	132212642	*	M	-0.366667	3.5
7_132214005_C_G	rs9641935	7	132214005	C	G	-0.0108	0.98912	0.97371	1.00503	0.3911	6	rs9641935	0.1964	7	132214005	C	G	0.6089	1.011	0.995	1.027	0.0108	0.0083	85934	401577	7	132214005	7	132214005	*	rs9641935	S	131898764	rs9641935	C	G	0.6113	-0.0067	0.0018	0.00015	690118	131898764	132214005	7	132214005	7	132214005	*	S	-1.3012	-3.72222
7_132214495_C_T	rs13227818	7	132214495	C	T	-0.0073	0.993	0.977	1.009	0.4292	10	rs13227818	0.3764	7	132214495	T	C	0.4292	0.993	0.977	1.009	-0.0073	0.0082	85934	401577	7	132214495	7	132214495	*	rs13227818	Y	131899254	rs13227818	T	C	0.4246	0.0063	0.0017	0.00025	690181	131899254	132214495	7	132214495	7	132214495	*	Y	-0.890244	3.70588
7_132215596_C_T	rs10156075	7	132215596	C	T	0.0014	1.001	0.974	1.03	0.092	10	rs10156075	0.9233	7	132215596	T	C	0.092	1.001	0.974	1.03	0.0014	0.0142	85934	401577	7	132215596	7	132215596	*	rs10156075	Y	131900355	rs10156075	T	C	0.08934	0.0108	0.003	0.00031	680419	131900355	132215596	7	132215596	7	132215596	*	Y	0.0985915	3.6
7_132221906_G_C	rs13237800	7	132221906	G	C	0.0154	1.016	0.999	1.032	0.4083	5	rs13237800	0.06438	7	132221906	C	G	0.4083	1.016	0.999	1.032	0.0154	0.0083	85934	401577	7	132221906	7	132221906	*	rs13237800	S	131906665	rs13237800	C	G	0.405	0.0073	0.0018	3.8e-05	683179	131906665	132221906	7	132221906	7	132221906	*	S	1.85542	4.05556
7_132222596_G_C	rs13238505	7	132222596	G	C	0.0167	1.017	1	1.034	0.3902	5	rs13238505	0.0452	7	132222596	C	G	0.3902	1.017	1	1.034	0.0167	0.0083	85934	401577	7	132222596	7	132222596	*	rs13238505	S	131907355	rs13238505	C	G	0.3877	0.0064	0.0018	0.00032	683890	131907355	132222596	7	132222596	7	132222596	*	S	2.01205	3.55556
7_132222789_G_A	rs1349405	7	132222789	G	A	0.018	1.018	1.001	1.035	0.3493	10	rs1349405	0.0346	7	132222789	A	G	0.3493	1.018	1.001	1.035	0.018	0.0085	85934	401577	7	132222789	7	132222789	*	rs1349405	R	131907548	rs1349405	A	G	0.3487	0.0076	0.0018	2.9e-05	683678	131907548	132222789	7	132222789	7	132222789	*	R	2.11765	4.22222
7_132222992_G_A	rs1349406	7	132222992	G	A	0.0182	1.018	1.002	1.035	0.3492	10	rs1349406	0.03328	7	132222992	A	G	0.3492	1.018	1.002	1.035	0.0182	0.0085	85934	401577	7	132222992	7	132222992	*	rs1349406	R	131907751	rs1349406	A	G	0.3491	0.0075	0.0018	3.1e-05	683836	131907751	132222992	7	132222992	7	132222992	*	R	2.14118	4.16667
7_132223709_T_C	rs2290232	7	132223709	T	C	0.0179	1.01833	1.001	1.0352	0.3508	11	rs2290232	0.03563	7	132223709	T	C	0.6492	0.982	0.966	0.999	-0.0179	0.0085	85934	401577	7	132223709	7	132223709	*	rs2290232	Y	131908468	rs2290232	T	C	0.6498	-0.0076	0.0018	2.6e-05	684027	131908468	132223709	7	132223709	7	132223709	*	Y	2.10588	-4.22222
7_132223807_A_T	rs2290233	7	132223807	A	T	0.0178	1.01833	1.001	1.0352	0.3501	6	rs2290233	0.03718	7	132223807	A	T	0.6499	0.982	0.966	0.999	-0.0178	0.0085	85934	401577	7	132223807	7	132223807	*	rs2290233	W	131908566	rs2290233	A	T	0.6494	-0.0078	0.0018	2.1e-05	684072	131908566	132223807	7	132223807	7	132223807	*	W	2.09412	-4.33333
7_132224801_G_A	rs7795320	7	132224801	G	A	0.0172	1.017	1.001	1.034	0.3902	10	rs7795320	0.03935	7	132224801	A	G	0.3902	1.017	1.001	1.034	0.0172	0.0083	85934	401577	7	132224801	7	132224801	*	rs7795320	R	131909560	rs7795320	A	G	0.3878	0.0064	0.0018	0.00033	684575	131909560	132224801	7	132224801	7	132224801	*	R	2.07229	3.55556
7_132225329_C_A	rs12707031	7	132225329	C	A	0.0192	1.019	1.003	1.037	0.3591	10	rs12707031	0.02394	7	132225329	A	C	0.3591	1.019	1.003	1.037	0.0192	0.0085	85934	401577	7	132225329	7	132225329	*	rs12707031	M	131910088	rs12707031	A	C	0.359	0.0073	0.0018	5.3e-05	684507	131910088	132225329	7	132225329	7	132225329	*	M	2.25882	4.05556
7_132225544_C_T	rs10225863	7	132225544	C	T	0.0148	1.015	0.999	1.032	0.3963	10	rs10225863	0.07591	7	132225544	T	C	0.3963	1.015	0.999	1.032	0.0148	0.0083	85934	401577	7	132225544	7	132225544	*	rs10225863	Y	131910303	rs10225863	T	C	0.3935	0.0062	0.0018	0.00044	683508	131910303	132225544	7	132225544	7	132225544	*	Y	1.78313	3.44444
7_132226670_T_G	rs6467426	7	132226670	T	G	0.0149	1.01523	0.998004	1.03199	0.3566	11	rs6467426	0.08051	7	132226670	T	G	0.6434	0.985	0.969	1.002	-0.0149	0.0085	85934	401577	7	132226670	7	132226670	*	rs6467426	K	131911429	rs6467426	T	G	0.6456	-0.0072	0.0018	6.5e-05	683444	131911429	132226670	7	132226670	7	132226670	*	K	1.75294	-4
7_132229711_A_G	rs10249903	7	132229711	A	G	0.018	1.01833	1.001	1.0352	0.3349	11	rs10249903	0.0368	7	132229711	A	G	0.6651	0.982	0.966	0.999	-0.018	0.0086	85934	401577	7	132229711	7	132229711	*	rs10249903	R	131914470	rs10249903	A	G	0.6629	-0.0068	0.0018	0.00021	684480	131914470	132229711	7	132229711	7	132229711	*	R	2.09302	-3.77778
7_132237573_G_A	rs10231824	7	132237573	G	A	0.0189	1.019	1.002	1.037	0.3293	10	rs10231824	0.02873	7	132237573	A	G	0.3293	1.019	1.002	1.037	0.0189	0.0087	85934	401577	7	132237573	7	132237573	*	rs10231824	R	131922332	rs10231824	A	G	0.3321	0.0065	0.0018	0.00041	688691	131922332	132237573	7	132237573	7	132237573	*	R	2.17241	3.61111
7_132241353_C_G	rs3925378	7	132241353	C	G	0.0117	1.01215	0.995025	1.02881	0.398	6	rs3925378	0.1593	7	132241353	C	G	0.602	0.988	0.972	1.005	-0.0117	0.0083	85934	401577	7	132241353	7	132241353	*	rs3925378	S	131926112	rs3925378	C	G	0.6031	-0.0074	0.0018	2.8e-05	691682	131926112	132241353	7	132241353	7	132241353	*	S	1.40964	-4.11111
7_132247726_T_C	rs6944400	7	132247726	T	C	0.0204	1.02041	1.00301	1.03842	0.3299	11	rs6944400	0.01895	7	132247726	T	C	0.6701	0.98	0.963	0.997	-0.0204	0.0087	85934	401577	7	132247726	7	132247726	*	rs6944400	Y	131932485	rs6944400	T	C	0.6668	-0.0068	0.0018	0.00024	687996	131932485	132247726	7	132247726	7	132247726	*	Y	2.34483	-3.77778
7_132247867_G_T	rs10254737	7	132247867	G	T	0.0186	1.019	1.002	1.036	0.3349	10	rs10254737	0.03215	7	132247867	T	G	0.3349	1.019	1.002	1.036	0.0186	0.0087	85934	401577	7	132247867	7	132247867	*	rs10254737	K	131932626	rs10254737	T	G	0.3371	0.007	0.0018	0.00015	686820	131932626	132247867	7	132247867	7	132247867	*	K	2.13793	3.88889
7_132248967_A_G	rs10488376	7	132248967	A	G	0.0172	1.01729	1	1.03413	0.3374	11	rs10488376	0.04716	7	132248967	A	G	0.6626	0.983	0.967	1	-0.0172	0.0086	85934	401577	7	132248967	7	132248967	*	rs10488376	R	131933726	rs10488376	A	G	0.6604	-0.0067	0.0019	0.00032	681576	131933726	132248967	7	132248967	7	132248967	*	R	2	-3.52632
7_132250003_T_C	rs7792482	7	132250003	T	C	0.0211	1.02145	1.00402	1.03842	0.3365	11	rs7792482	0.01448	7	132250003	T	C	0.6635	0.979	0.963	0.996	-0.0211	0.0086	85934	401577	7	132250003	7	132250003	*	rs7792482	Y	131934762	rs7792482	T	C	0.6611	-0.007	0.0018	0.00016	680658	131934762	132250003	7	132250003	7	132250003	*	Y	2.45349	-3.88889
7_132253061_T_C	rs11762143	7	132253061	T	C	0.0146	1.0142	0.998004	1.03093	0.4017	11	rs11762143	0.08115	7	132253061	T	C	0.5983	0.986	0.97	1.002	-0.0146	0.0083	85934	401577	7	132253061	7	132253061	*	rs11762143	Y	131937820	rs11762143	T	C	0.601	-0.0073	0.0018	4.7e-05	675568	131937820	132253061	7	132253061	7	132253061	*	Y	1.75904	-4.05556
7_132298582_C_T	rs6951966	7	132298582	C	T	-0.0046	0.995	0.979	1.012	0.4022	10	rs6951966	0.5801	7	132298582	T	C	0.4022	0.995	0.979	1.012	-0.0046	0.0083	85934	401577	7	132298582	7	132298582	*	rs6951966	Y	131983341	rs6951966	T	C	0.3986	0.0063	0.0018	0.00037	691273	131983341	132298582	7	132298582	7	132298582	*	Y	-0.554217	3.5
7_132301119_C_T	rs10954372	7	132301119	C	T	-0.0043	0.996	0.98	1.012	0.4019	10	rs10954372	0.6008	7	132301119	T	C	0.4019	0.996	0.98	1.012	-0.0043	0.0083	85934	401577	7	132301119	7	132301119	*	rs10954372	Y	131985878	rs10954372	T	C	0.3985	0.0063	0.0018	0.00036	692594	131985878	132301119	7	132301119	7	132301119	*	Y	-0.518072	3.5
7_132301660_C_T	rs1424596	7	132301660	C	T	-0.0043	0.996	0.98	1.012	0.4021	10	rs1424596	0.6056	7	132301660	T	C	0.4021	0.996	0.98	1.012	-0.0043	0.0083	85934	401577	7	132301660	7	132301660	*	rs1424596	Y	131986419	rs1424596	T	C	0.3982	0.0063	0.0018	0.00031	692352	131986419	132301660	7	132301660	7	132301660	*	Y	-0.518072	3.5
7_132302662_G_A	rs1035611	7	132302662	G	A	-0.0042	0.996	0.98	1.012	0.4021	10	rs1035611	0.6115	7	132302662	A	G	0.4021	0.996	0.98	1.012	-0.0042	0.0083	85934	401577	7	132302662	7	132302662	*	rs1035611	R	131987421	rs1035611	A	G	0.3986	0.0063	0.0018	0.00033	692230	131987421	132302662	7	132302662	7	132302662	*	R	-0.506024	3.5
7_132324028_G_A	rs4481530	7	132324028	G	A	-0.0078	0.992	0.96	1.026	0.0613	10	rs4481530	0.6489	7	132324028	A	G	0.0613	0.992	0.96	1.026	-0.0078	0.0171	85934	401577	7	132324028	7	132324028	*	rs4481530	R	132008787	rs4481530	A	G	0.06063	0.0132	0.0037	0.00038	677912	132008787	132324028	7	132324028	7	132324028	*	R	-0.45614	3.56757
7_132324307_C_T	rs10248397	7	132324307	C	T	-0.0126	0.987	0.954	1.022	0.056	10	rs10248397	0.4766	7	132324307	T	C	0.056	0.987	0.954	1.022	-0.0126	0.0177	85934	401577	7	132324307	7	132324307	*	rs10248397	Y	132009066	rs10248397	T	C	0.0549	0.0135	0.0038	0.00044	690484	132009066	132324307	7	132324307	7	132324307	*	Y	-0.711864	3.55263
7_132365531_T_C	rs6971197	7	132365531	T	C	0.0109	1.01112	0.981354	1.04167	0.0774	11	rs6971197	0.4761	7	132365531	T	C	0.9226	0.989	0.96	1.019	-0.0109	0.0152	85934	401577	7	132365531	7	132365531	*	rs6971197	Y	132050290	rs6971197	T	C	0.92072	0.0116	0.0031	0.00021	690432	132050290	132365531	7	132365531	7	132365531	*	Y	0.717105	3.74194
7_132365585_G_A	rs17819692	7	132365585	G	A	0.0122	1.012	0.983	1.043	0.0772	10	rs17819692	0.4232	7	132365585	A	G	0.0772	1.012	0.983	1.043	0.0122	0.0152	85934	401577	7	132365585	7	132365585	*	rs17819692	R	132050344	rs17819692	A	G	0.08022	-0.0117	0.0031	0.00019	690475	132050344	132365585	7	132365585	7	132365585	*	R	0.802632	-3.77419
7_132385327_C_A	rs17221229	7	132385327	C	A	0.0151	1.015	0.985	1.046	0.0772	10	rs17221229	0.3192	7	132385327	A	C	0.0772	1.015	0.985	1.046	0.0151	0.0152	85934	401577	7	132385327	7	132385327	*	rs17221229	M	132070086	rs17221229	A	C	0.0787	-0.0113	0.0031	0.00031	692413	132070086	132385327	7	132385327	7	132385327	*	M	0.993421	-3.64516
7_132537249_T_C	rs12707045	7	132537249	T	C	-0.0115	0.988142	0.968054	1.00908	0.8138	11	rs12707045	0.2796	7	132537249	T	C	0.1862	1.012	0.991	1.033	0.0115	0.0106	85934	401577	7	132537249	7	132537249	*	rs12707045	Y	132222008	rs12707045	T	C	0.1822	0.0093	0.0023	3.7e-05	677492	132222008	132537249	7	132537249	7	132537249	*	Y	-1.08491	4.04348
7_132541868_A_G	rs7789101	7	132541868	A	G	-0.0058	0.994036	0.97371	1.01523	0.8111	11	rs7789101	0.583	7	132541868	A	G	0.1889	1.006	0.985	1.027	0.0058	0.0105	85934	401577	7	132541868	7	132541868	*	rs7789101	R	132226627	rs7789101	A	G	0.1811	0.0086	0.0022	0.00012	684572	132226627	132541868	7	132541868	7	132541868	*	R	-0.552381	3.90909
7_132926921_C_T	rs2042066	7	132926921	C	T	-0.0149	0.985	0.969	1.002	0.6168	10	rs2042066	0.07659	7	132926921	T	C	0.6168	0.985	0.969	1.002	-0.0149	0.0084	85934	401577	7	132926921	7	132926921	*	rs2042066	Y	132611681	rs2042066	T	C	0.606	0.007	0.0018	7.1e-05	687675	132611681	132926921	7	132926921	7	132926921	*	Y	-1.77381	3.88889
7_133254073_A_G	rs6980297	7	133254073	A	G	-0.0018	0.998004	0.980392	1.01626	0.2605	11	rs6980297	0.8455	7	133254073	A	G	0.7395	1.002	0.984	1.02	0.0018	0.0093	85934	401577	7	133254073	7	133254073	*	rs6980297	R	132938829	rs6980297	A	G	0.742	0.0072	0.002	0.00031	680799	132938829	133254073	7	133254073	7	133254073	*	R	-0.193548	3.6
7_133254102_T_C	rs6962538	7	133254102	T	C	-0.0023	0.998004	0.979432	1.01626	0.2601	11	rs6962538	0.801	7	133254102	T	C	0.7399	1.002	0.984	1.021	0.0023	0.0093	85934	401577	7	133254102	7	133254102	*	rs6962538	Y	132938858	rs6962538	T	C	0.7421	0.0071	0.002	0.00035	680701	132938858	133254102	7	133254102	7	133254102	*	Y	-0.247312	3.55
7_133268228_C_G	rs1343697	7	133268228	C	G	0.0044	1.00402	0.985222	1.02459	0.2129	6	rs1343697	0.6557	7	133268228	C	G	0.7871	0.996	0.976	1.015	-0.0044	0.0099	85934	401577	7	133268228	7	133268228	*	rs1343697	S	132952983	rs1343697	C	G	0.7743	0.0078	0.0021	0.0002	685765	132952983	133268228	7	133268228	7	133268228	*	S	0.444444	3.71429
7_133312478_A_C	rs1922420	7	133312478	A	C	0.0037	1.00402	0.984252	1.02354	0.2019	11	rs1922420	0.717	7	133312478	A	C	0.7981	0.996	0.977	1.016	-0.0037	0.0101	85934	401577	7	133312478	7	133312478	*	rs1922420	M	132997232	rs1922420	A	C	0.7837	0.0077	0.0021	0.00023	691937	132997232	133312478	7	133312478	7	133312478	*	M	0.366337	3.66667
7_133367632_C_T	rs745593	7	133367632	C	T	-0.0028	0.997	0.979	1.016	0.2508	10	rs745593	0.7674	7	133367632	T	C	0.2508	0.997	0.979	1.016	-0.0028	0.0094	85934	401577	7	133367632	7	133367632	*	rs745593	Y	133052386	rs745593	T	C	0.2506	-0.007	0.002	0.00049	677238	133052386	133367632	7	133367632	7	133367632	*	Y	-0.297872	-3.5
7_133553847_G_T	rs12536963	7	133553847	G	T	0.0023	1.002	0.985	1.02	0.6726	10	rs12536963	0.7881	7	133553847	T	G	0.6726	1.002	0.985	1.02	0.0023	0.0087	85934	401577	7	133553847	7	133553847	*	rs12536963	D	133238601	rs12536963	T	G	0.6795	-0.0065	0.0018	0.00044	689678	133238601	133553847	7	133553847	7	133553847	*	D	0.264368	-3.61111
7_133774001_A_G	rs7778582	7	133774001	A	G	0.0012	1.001	0.977517	1.02564	0.1218	11	rs7778582	0.9227	7	133774001	A	G	0.8782	0.999	0.975	1.023	-0.0012	0.0124	85934	401577	7	133774001	7	133774001	*	rs7778582	R	133458754	rs7778582	A	G	0.8778	0.0118	0.0026	6.4e-06	690644	133458754	133774001	7	133774001	7	133774001	*	R	0.0967742	4.53846
7_133774712_C_A	rs4731981	7	133774712	C	A	0.0004	1	0.977	1.025	0.8709	10	rs4731981	0.9725	7	133774712	A	C	0.8709	1	0.977	1.025	0.0004	0.0123	85934	401577	7	133774712	7	133774712	*	rs4731981	M	133459465	rs4731981	A	C	0.8764	0.0116	0.0026	7.9e-06	689983	133459465	133774712	7	133774712	7	133774712	*	M	0.0325203	4.46154
7_133776473_A_G	rs10276313	7	133776473	A	G	-0.0009	0.999001	0.97561	1.02249	0.8653	11	rs10276313	0.9407	7	133776473	A	G	0.1347	1.001	0.978	1.025	0.0009	0.012	85934	401577	7	133776473	7	133776473	*	rs10276313	R	133461226	rs10276313	A	G	0.1314	-0.0119	0.0025	2.4e-06	690636	133461226	133776473	7	133776473	7	133776473	*	R	-0.075	-4.76
7_133776506_T_C	rs10262452	7	133776506	T	C	-0.001	0.999001	0.97561	1.02249	0.8653	11	rs10262452	0.9361	7	133776506	T	C	0.1347	1.001	0.978	1.025	0.001	0.012	85934	401577	7	133776506	7	133776506	*	rs10262452	H	133461259	rs10262452	T	C	0.1314	-0.0121	0.0025	1.7e-06	690627	133461259	133776506	7	133776506	7	133776506	*	H	-0.0833333	-4.84
7_133777137_G_A	rs10266990	7	133777137	G	A	-0.001	0.999	0.976	1.023	0.8655	10	rs10266990	0.9369	7	133777137	A	G	0.8655	0.999	0.976	1.023	-0.001	0.012	85934	401577	7	133777137	7	133777137	*	rs10266990	R	133461890	rs10266990	A	G	0.8686	0.0121	0.0025	1.8e-06	690485	133461890	133777137	7	133777137	7	133777137	*	R	-0.0833333	4.84
7_133778205_G_C	rs2542255	7	133778205	G	C	-0.0003	1	0.976	1.023	0.8651	5	rs2542255	0.9781	7	133778205	C	G	0.8651	1	0.976	1.023	-0.0003	0.012	85934	401577	7	133778205	7	133778205	*	rs2542255	S	133462958	rs2542255	C	G	0.8686	0.012	0.0025	1.9e-06	690500	133462958	133778205	7	133778205	7	133778205	*	S	-0.025	4.8
7_133780154_T_C	rs17167259	7	133780154	T	C	0.0015	1.001	0.978474	1.02564	0.1305	11	rs17167259	0.8999	7	133780154	T	C	0.8695	0.999	0.975	1.022	-0.0015	0.012	85934	401577	7	133780154	7	133780154	*	rs17167259	Y	133464907	rs17167259	T	C	0.8689	0.0118	0.0025	2.7e-06	690568	133464907	133780154	7	133780154	7	133780154	*	Y	0.125	4.72
7_133780394_A_C	rs16874347	7	133780394	A	C	0.0015	1.001	0.978474	1.02564	0.1305	11	rs16874347	0.9029	7	133780394	A	C	0.8695	0.999	0.975	1.022	-0.0015	0.012	85934	401577	7	133780394	7	133780394	*	rs16874347	M	133465147	rs16874347	A	C	0.8689	0.0119	0.0025	2.3e-06	690053	133465147	133780394	7	133780394	7	133780394	*	M	0.125	4.76
7_133781255_C_T	rs1073158	7	133781255	C	T	0.0003	1	0.977	1.024	0.8653	10	rs1073158	0.9785	7	133781255	T	C	0.8653	1	0.977	1.024	0.0003	0.012	85934	401577	7	133781255	7	133781255	*	rs1073158	Y	133466008	rs1073158	T	C	0.8686	0.0117	0.0025	3e-06	690453	133466008	133781255	7	133781255	7	133781255	*	Y	0.025	4.68
7_133781471_C_T	rs2160744	7	133781471	C	T	-0.0002	1	0.977	1.023	0.8622	10	rs2160744	0.9853	7	133781471	T	C	0.8622	1	0.977	1.023	-0.0002	0.0119	85934	401577	7	133781471	7	133781471	*	rs2160744	Y	133466224	rs2160744	T	C	0.8675	0.0117	0.0025	3.4e-06	690187	133466224	133781471	7	133781471	7	133781471	*	Y	-0.0168067	4.68
7_133781997_T_G	rs888309	7	133781997	T	G	-0.0001	1	0.976562	1.02354	0.8651	11	rs888309	0.9955	7	133781997	T	G	0.1349	1	0.977	1.024	0.0001	0.012	85934	401577	7	133781997	7	133781997	*	rs888309	K	133466750	rs888309	T	G	0.1313	-0.0122	0.0025	1.4e-06	690671	133466750	133781997	7	133781997	7	133781997	*	K	-0.00833333	-4.88
7_133783574_C_A	rs7809238	7	133783574	C	A	-0.0002	1	0.976	1.024	0.1218	10	rs7809238	0.9873	7	133783574	A	C	0.1218	1	0.976	1.024	-0.0002	0.0124	85934	401577	7	133783574	7	133783574	*	rs7809238	M	133468327	rs7809238	A	C	0.122	-0.0114	0.0026	1e-05	690778	133468327	133783574	7	133783574	7	133783574	*	M	-0.016129	-4.38462
7_133788352_T_C	rs12112614	7	133788352	T	C	0.0011	1.001	0.977517	1.02459	0.1305	11	rs12112614	0.9265	7	133788352	T	C	0.8695	0.999	0.976	1.023	-0.0011	0.012	85934	401577	7	133788352	7	133788352	*	rs12112614	Y	133473105	rs12112614	T	C	0.8679	0.0118	0.0025	2.5e-06	690644	133473105	133788352	7	133788352	7	133788352	*	Y	0.0916667	4.72
7_133790019_C_T	rs1476118	7	133790019	C	T	0.0016	1.002	0.978	1.026	0.1209	10	rs1476118	0.8948	7	133790019	T	C	0.1209	1.002	0.978	1.026	0.0016	0.0124	85934	401577	7	133790019	7	133790019	*	rs1476118	Y	133474772	rs1476118	T	C	0.1218	-0.0119	0.0026	4.8e-06	690925	133474772	133790019	7	133790019	7	133790019	*	Y	0.129032	-4.57692
7_133791927_C_T	rs1005342	7	133791927	C	T	0.0015	1.002	0.977	1.026	0.8731	10	rs1005342	0.9035	7	133791927	T	C	0.8731	1.002	0.977	1.026	0.0015	0.0124	85934	401577	7	133791927	7	133791927	*	rs1005342	Y	133476680	rs1005342	T	C	0.8776	0.0116	0.0026	7.1e-06	690868	133476680	133791927	7	133791927	7	133791927	*	Y	0.120968	4.46154
7_133796030_C_A	rs2551019	7	133796030	C	A	0.0012	1.001	0.977	1.026	0.8703	10	rs2551019	0.9198	7	133796030	A	C	0.8703	1.001	0.977	1.026	0.0012	0.0123	85934	401577	7	133796030	7	133796030	*	rs2551019	M	133480783	rs2551019	A	C	0.8763	0.0119	0.0026	4.9e-06	690265	133480783	133796030	7	133796030	7	133796030	*	M	0.097561	4.57692
7_133800440_T_C	rs2542266	7	133800440	T	C	0.0012	1.001	0.977517	1.02564	0.8732	11	rs2542266	0.9258	7	133800440	T	C	0.1268	0.999	0.975	1.023	-0.0012	0.0124	85934	401577	7	133800440	7	133800440	*	rs2542266	Y	133485193	rs2542266	T	C	0.1222	-0.012	0.0026	4.4e-06	690937	133485193	133800440	7	133800440	7	133800440	*	Y	0.0967742	-4.61538
7_133801049_C_T	rs2542268	7	133801049	C	T	0.0014	1.001	0.977	1.026	0.8731	10	rs2542268	0.907	7	133801049	T	C	0.8731	1.001	0.977	1.026	0.0014	0.0124	85934	401577	7	133801049	7	133801049	*	rs2542268	Y	133485802	rs2542268	T	C	0.8778	0.0116	0.0026	8.1e-06	690613	133485802	133801049	7	133801049	7	133801049	*	Y	0.112903	4.46154
7_133801431_C_T	rs2542269	7	133801431	C	T	0.0016	1.002	0.978	1.026	0.8704	10	rs2542269	0.8956	7	133801431	T	C	0.8704	1.002	0.978	1.026	0.0016	0.0123	85934	401577	7	133801431	7	133801431	*	rs2542269	Y	133486184	rs2542269	T	C	0.8766	0.0114	0.0026	9.7e-06	690511	133486184	133801431	7	133801431	7	133801431	*	Y	0.130081	4.38462
7_133802084_C_T	rs10488174	7	133802084	C	T	0.001	1.001	0.977	1.026	0.1215	10	rs10488174	0.939	7	133802084	T	C	0.1215	1.001	0.977	1.026	0.001	0.0124	85934	401577	7	133802084	7	133802084	*	rs10488174	Y	133486837	rs10488174	T	C	0.122	-0.012	0.0026	4.2e-06	690935	133486837	133802084	7	133802084	7	133802084	*	Y	0.0806452	-4.61538
7_133804022_C_A	rs1012328	7	133804022	C	A	0.001	1.001	0.977	1.026	0.8731	10	rs1012328	0.9366	7	133804022	A	C	0.8731	1.001	0.977	1.026	0.001	0.0124	85934	401577	7	133804022	7	133804022	*	rs1012328	M	133488775	rs1012328	A	C	0.8778	0.012	0.0026	4.3e-06	690975	133488775	133804022	7	133804022	7	133804022	*	M	0.0806452	4.61538
7_133804605_C_T	rs17167278	7	133804605	C	T	0.0005	1.001	0.976	1.025	0.1218	10	rs17167278	0.9685	7	133804605	T	C	0.1218	1.001	0.976	1.025	0.0005	0.0124	85934	401577	7	133804605	7	133804605	*	rs17167278	Y	133489358	rs17167278	T	C	0.122	-0.0122	0.0026	3.3e-06	690439	133489358	133804605	7	133804605	7	133804605	*	Y	0.0403226	-4.69231
7_133804666_A_C	rs17167280	7	133804666	A	C	0.0003	1	0.976562	1.02459	0.1218	11	rs17167280	0.9798	7	133804666	A	C	0.8782	1	0.976	1.024	-0.0003	0.0124	85934	401577	7	133804666	7	133804666	*	rs17167280	M	133489419	rs17167280	A	C	0.878	0.012	0.0026	4.3e-06	690964	133489419	133804666	7	133804666	7	133804666	*	M	0.0241935	4.61538
7_133804737_T_A	rs1125227	7	133804737	T	A	0.0009	1.001	0.977	1.026	0.8731	5	rs1125227	0.9409	7	133804737	A	T	0.8731	1.001	0.977	1.026	0.0009	0.0124	85934	401577	7	133804737	7	133804737	*	rs1125227	W	133489490	rs1125227	A	T	0.8778	0.012	0.0026	4.2e-06	690985	133489490	133804737	7	133804737	7	133804737	*	W	0.0725806	4.61538
7_133805331_C_G	rs2542273	7	133805331	C	G	0.0011	1.001	0.977517	1.02564	0.8731	6	rs2542273	0.9277	7	133805331	C	G	0.1269	0.999	0.975	1.023	-0.0011	0.0124	85934	401577	7	133805331	7	133805331	*	rs2542273	S	133490084	rs2542273	C	G	0.1222	-0.0116	0.0026	8e-06	690882	133490084	133805331	7	133805331	7	133805331	*	S	0.0887097	-4.46154
7_133805818_T_A	rs2551010	7	133805818	T	A	0.0013	1.001	0.977	1.026	0.873	5	rs2551010	0.9167	7	133805818	A	T	0.873	1.001	0.977	1.026	0.0013	0.0124	85934	401577	7	133805818	7	133805818	*	rs2551010	W	133490571	rs2551010	A	T	0.8778	0.012	0.0026	4e-06	690987	133490571	133805818	7	133805818	7	133805818	*	W	0.104839	4.61538
7_133806068_A_G	rs723689	7	133806068	A	G	0.0005	1	0.976562	1.02459	0.1218	11	rs723689	0.9662	7	133806068	A	G	0.8782	1	0.976	1.024	-0.0005	0.0124	85934	401577	7	133806068	7	133806068	*	rs723689	R	133490821	rs723689	A	G	0.878	0.012	0.0026	4e-06	690870	133490821	133806068	7	133806068	7	133806068	*	R	0.0403226	4.61538
7_133806356_G_A	rs2551009	7	133806356	G	A	0.0008	1.001	0.977	1.025	0.8722	10	rs2551009	0.9464	7	133806356	A	G	0.8722	1.001	0.977	1.025	0.0008	0.0124	85934	401577	7	133806356	7	133806356	*	rs2551009	R	133491109	rs2551009	A	G	0.8766	0.0118	0.0026	5.7e-06	690926	133491109	133806356	7	133806356	7	133806356	*	R	0.0645161	4.53846
7_133807656_G_A	rs2551007	7	133807656	G	A	0.0008	1.001	0.977	1.025	0.8734	10	rs2551007	0.9491	7	133807656	A	G	0.8734	1.001	0.977	1.025	0.0008	0.0124	85934	401577	7	133807656	7	133807656	*	rs2551007	R	133492409	rs2551007	A	G	0.8781	0.012	0.0026	4.3e-06	690980	133492409	133807656	7	133807656	7	133807656	*	R	0.0645161	4.61538
7_133807964_C_T	rs17167289	7	133807964	C	T	0.0005	1.001	0.976	1.025	0.1215	10	rs17167289	0.9684	7	133807964	T	C	0.1215	1.001	0.976	1.025	0.0005	0.0124	85934	401577	7	133807964	7	133807964	*	rs17167289	Y	133492717	rs17167289	T	C	0.1251	-0.012	0.0026	4.3e-06	690899	133492717	133807964	7	133807964	7	133807964	*	Y	0.0403226	-4.61538
7_133808241_G_A	rs7783396	7	133808241	G	A	0.0016	1.002	0.978	1.026	0.1207	10	rs7783396	0.898	7	133808241	A	G	0.1207	1.002	0.978	1.026	0.0016	0.0124	85934	401577	7	133808241	7	133808241	*	rs7783396	R	133492994	rs7783396	A	G	0.1215	-0.0116	0.0026	7.9e-06	690972	133492994	133808241	7	133808241	7	133808241	*	R	0.129032	-4.46154
7_133809504_C_T	rs10488175	7	133809504	C	T	0.0001	1	0.976	1.025	0.1217	10	rs10488175	0.9938	7	133809504	T	C	0.1217	1	0.976	1.025	0.0001	0.0124	85934	401577	7	133809504	7	133809504	*	rs10488175	Y	133494257	rs10488175	T	C	0.1217	-0.012	0.0026	4.5e-06	691093	133494257	133809504	7	133809504	7	133809504	*	Y	0.00806452	-4.61538
7_133809998_A_G	rs2542276	7	133809998	A	G		1	0.97561	1.02459	0.8721	11	rs2542276	0.9975	7	133809998	A	G	0.1279	1	0.976	1.025	0	0.0124	85934	401577	7	133809998	7	133809998	*	rs2542276	R	133494751	rs2542276	A	G	0.1225	-0.0118	0.0026	4.7e-06	691181	133494751	133809998	7	133809998	7	133809998	*	R		-4.53846
7_133811296_T_A	rs2550999	7	133811296	T	A	0.0011	1.001	0.977	1.026	0.8731	5	rs2550999	0.9312	7	133811296	A	T	0.8731	1.001	0.977	1.026	0.0011	0.0124	85934	401577	7	133811296	7	133811296	*	rs2550999	W	133496049	rs2550999	A	T	0.878	0.012	0.0026	4e-06	691295	133496049	133811296	7	133811296	7	133811296	*	W	0.0887097	4.61538
7_133811880_A_G	rs2550998	7	133811880	A	G	0.0005	1	0.976562	1.02459	0.8734	11	rs2550998	0.9671	7	133811880	A	G	0.1266	1	0.976	1.024	-0.0005	0.0124	85934	401577	7	133811880	7	133811880	*	rs2550998	R	133496633	rs2550998	A	G	0.1219	-0.0117	0.0026	6.8e-06	691308	133496633	133811880	7	133811880	7	133811880	*	R	0.0403226	-4.5
7_133812857_C_T	rs2550995	7	133812857	C	T	0.0007	1.001	0.977	1.025	0.8733	10	rs2550995	0.9551	7	133812857	T	C	0.8733	1.001	0.977	1.025	0.0007	0.0124	85934	401577	7	133812857	7	133812857	*	rs2550995	Y	133497610	rs2550995	T	C	0.8781	0.0117	0.0026	6.6e-06	691321	133497610	133812857	7	133812857	7	133812857	*	Y	0.0564516	4.5
7_133827512_T_C	rs11487150	7	133827512	T	C	-0.0015	0.998004	0.974659	1.02354	0.1229	11	rs11487150	0.9047	7	133827512	T	C	0.8771	1.002	0.977	1.026	0.0015	0.0124	85934	401577	7	133827512	7	133827512	*	rs11487150	Y	133512265	rs11487150	T	C	0.8779	0.0116	0.0026	6.5e-06	692316	133512265	133827512	7	133827512	7	133827512	*	Y	-0.120968	4.46154
7_133840862_A_C	rs17167304	7	133840862	A	C	0.0028	1.00301	0.979432	1.02669	0.1291	11	rs17167304	0.8143	7	133840862	A	C	0.8709	0.997	0.974	1.021	-0.0028	0.0121	85934	401577	7	133840862	7	133840862	*	rs17167304	M	133525615	rs17167304	A	C	0.8696	0.0125	0.0025	7.8e-07	692059	133525615	133840862	7	133840862	7	133840862	*	M	0.231405	5
7_133844895_A_C	rs17167306	7	133844895	A	C	0.0001	1	0.976562	1.02354	0.1332	11	rs17167306	0.9903	7	133844895	A	C	0.8668	1	0.977	1.024	-0.0001	0.012	85934	401577	7	133844895	7	133844895	*	rs17167306	M	133529648	rs17167306	A	C	0.8618	0.0126	0.0025	5.7e-07	686809	133529648	133844895	7	133844895	7	133844895	*	M	0.00833333	5.04
7_133852885_T_G	rs6979346	7	133852885	T	G		1	0.976562	1.02354	0.1332	11	rs6979346	0.9969	7	133852885	T	G	0.8668	1	0.977	1.024	0	0.012	85934	401577	7	133852885	7	133852885	*	rs6979346	K	133537638	rs6979346	T	G	0.868	0.0121	0.0025	1.3e-06	691493	133537638	133852885	7	133852885	7	133852885	*	K		4.84
7_133866571_T_C	rs17167308	7	133866571	T	C	0.0025	1.002	0.978474	1.02669	0.1218	11	rs17167308	0.8423	7	133866571	T	C	0.8782	0.998	0.974	1.022	-0.0025	0.0124	85934	401577	7	133866571	7	133866571	*	rs17167308	Y	133551324	rs17167308	T	C	0.8788	0.0113	0.0026	1.2e-05	691987	133551324	133866571	7	133866571	7	133866571	*	Y	0.201613	4.34615
7_133869224_A_G	rs6954472	7	133869224	A	G	0.0019	1.002	0.978474	1.02564	0.1302	11	rs6954472	0.8744	7	133869224	A	G	0.8698	0.998	0.975	1.022	-0.0019	0.0121	85934	401577	7	133869224	7	133869224	*	rs6954472	R	133553977	rs6954472	A	G	0.8691	0.0124	0.0025	8.9e-07	684349	133553977	133869224	7	133869224	7	133869224	*	R	0.157025	4.96
7_133869695_A_T	rs6955227	7	133869695	A	T	0.0018	1.002	0.978474	1.02564	0.1302	6	rs6955227	0.8803	7	133869695	A	T	0.8698	0.998	0.975	1.022	-0.0018	0.0121	85934	401577	7	133869695	7	133869695	*	rs6955227	W	133554448	rs6955227	A	T	0.8691	0.0125	0.0025	8.5e-07	684362	133554448	133869695	7	133869695	7	133869695	*	W	0.14876	5
7_133869745_C_T	rs6955511	7	133869745	C	T	0.0018	1.002	0.978	1.026	0.13	10	rs6955511	0.8825	7	133869745	T	C	0.13	1.002	0.978	1.026	0.0018	0.0121	85934	401577	7	133869745	7	133869745	*	rs6955511	Y	133554498	rs6955511	T	C	0.1308	-0.0125	0.0025	8.6e-07	680719	133554498	133869745	7	133869745	7	133869745	*	Y	0.14876	-5
7_133869993_T_G	rs6979717	7	133869993	T	G	0.0009	1.001	0.977517	1.02459	0.1328	11	rs6979717	0.9392	7	133869993	T	G	0.8672	0.999	0.976	1.023	-0.0009	0.012	85934	401577	7	133869993	7	133869993	*	rs6979717	K	133554746	rs6979717	T	G	0.868	0.0122	0.0025	1.1e-06	691965	133554746	133869993	7	133869993	7	133869993	*	K	0.075	4.88
7_133870967_G_A	rs17167309	7	133870967	G	A	0.0018	1.002	0.978	1.026	0.1303	10	rs17167309	0.8785	7	133870967	A	G	0.1303	1.002	0.978	1.026	0.0018	0.0121	85934	401577	7	133870967	7	133870967	*	rs17167309	R	133555720	rs17167309	A	G	0.1373	-0.0123	0.0025	1e-06	692290	133555720	133870967	7	133870967	7	133870967	*	R	0.14876	-4.92
7_133872317_T_C	rs17167313	7	133872317	T	C	0.0031	1.00301	0.979432	1.02669	0.1297	11	rs17167313	0.799	7	133872317	T	C	0.8703	0.997	0.974	1.021	-0.0031	0.0121	85934	401577	7	133872317	7	133872317	*	rs17167313	Y	133557070	rs17167313	T	C	0.8694	0.012	0.0025	1.9e-06	692597	133557070	133872317	7	133872317	7	133872317	*	Y	0.256198	4.8
7_133873277_C_G	rs17167314	7	133873277	C	G	0.0018	1.002	0.978474	1.02564	0.1304	6	rs17167314	0.8799	7	133873277	C	G	0.8696	0.998	0.975	1.022	-0.0018	0.0121	85934	401577	7	133873277	7	133873277	*	rs17167314	S	133558030	rs17167314	C	G	0.8691	0.0123	0.0025	1.2e-06	684345	133558030	133873277	7	133873277	7	133873277	*	S	0.14876	4.92
7_133875220_G_C	rs17167315	7	133875220	G	C	-0.0021	0.998	0.974	1.022	0.1281	5	rs17167315	0.8617	7	133875220	C	G	0.1281	0.998	0.974	1.022	-0.0021	0.0122	85934	401577	7	133875220	7	133875220	*	rs17167315	S	133559973	rs17167315	C	G	0.1271	-0.0125	0.0026	9.4e-07	691129	133559973	133875220	7	133875220	7	133875220	*	S	-0.172131	-4.80769
7_133875563_C_T	rs17167317	7	133875563	C	T	0.0029	1.003	0.979	1.027	0.1295	10	rs17167317	0.8116	7	133875563	T	C	0.1295	1.003	0.979	1.027	0.0029	0.0121	85934	401577	7	133875563	7	133875563	*	rs17167317	Y	133560316	rs17167317	T	C	0.1306	-0.0121	0.0025	1.7e-06	680751	133560316	133875563	7	133875563	7	133875563	*	Y	0.239669	-4.84
7_133875745_C_T	rs17167318	7	133875745	C	T	0.0012	1.001	0.978	1.025	0.1302	10	rs17167318	0.9206	7	133875745	T	C	0.1302	1.001	0.978	1.025	0.0012	0.0121	85934	401577	7	133875745	7	133875745	*	rs17167318	Y	133560498	rs17167318	T	C	0.1309	-0.0122	0.0025	1.6e-06	683994	133560498	133875745	7	133875745	7	133875745	*	Y	0.0991736	-4.88
7_133880104_C_T	rs7791645	7	133880104	C	T	0.0014	1.001	0.978	1.025	0.1303	10	rs7791645	0.9069	7	133880104	T	C	0.1303	1.001	0.978	1.025	0.0014	0.0121	85934	401577	7	133880104	7	133880104	*	rs7791645	Y	133564857	rs7791645	T	C	0.131	-0.0123	0.0025	1.1e-06	684351	133564857	133880104	7	133880104	7	133880104	*	Y	0.115702	-4.92
7_133880553_G_A	rs7792636	7	133880553	G	A	0.0015	1.002	0.978	1.026	0.1304	10	rs7792636	0.9002	7	133880553	A	G	0.1304	1.002	0.978	1.026	0.0015	0.0121	85934	401577	7	133880553	7	133880553	*	rs7792636	R	133565306	rs7792636	A	G	0.131	-0.012	0.0025	1.8e-06	692467	133565306	133880553	7	133880553	7	133880553	*	R	0.123967	-4.8
7_133881826_A_G	rs17167330	7	133881826	A	G	0.0015	1.001	0.978474	1.02564	0.1303	11	rs17167330	0.9009	7	133881826	A	G	0.8697	0.999	0.975	1.022	-0.0015	0.0121	85934	401577	7	133881826	7	133881826	*	rs17167330	R	133566579	rs17167330	A	G	0.869	0.0123	0.0025	1.2e-06	680578	133566579	133881826	7	133881826	7	133881826	*	R	0.123967	4.92
7_133884803_G_A	rs17167332	7	133884803	G	A	0.0027	1.003	0.979	1.027	0.1296	10	rs17167332	0.8215	7	133884803	A	G	0.1296	1.003	0.979	1.027	0.0027	0.0121	85934	401577	7	133884803	7	133884803	*	rs17167332	R	133569556	rs17167332	A	G	0.1343	-0.0119	0.0025	2.2e-06	692488	133569556	133884803	7	133884803	7	133884803	*	R	0.22314	-4.76
7_133886893_C_A	rs17167333	7	133886893	C	A	0.0002	1	0.977	1.024	0.1306	10	rs17167333	0.9844	7	133886893	A	C	0.1306	1	0.977	1.024	0.0002	0.0121	85934	401577	7	133886893	7	133886893	*	rs17167333	M	133571646	rs17167333	A	C	0.1311	-0.012	0.0025	1.8e-06	692472	133571646	133886893	7	133886893	7	133886893	*	M	0.0165289	-4.8
7_133896449_C_T	rs7810566	7	133896449	C	T	0.0002	1	0.977	1.024	0.1307	10	rs7810566	0.9844	7	133896449	T	C	0.1307	1	0.977	1.024	0.0002	0.0121	85934	401577	7	133896449	7	133896449	*	rs7810566	Y	133581202	rs7810566	T	C	0.1312	-0.0123	0.0025	1.2e-06	684316	133581202	133896449	7	133896449	7	133896449	*	Y	0.0165289	-4.92
7_133900297_G_T	rs17167335	7	133900297	G	T	0.0031	1.003	0.98	1.027	0.1295	10	rs17167335	0.7943	7	133900297	T	G	0.1295	1.003	0.98	1.027	0.0031	0.0121	85934	401577	7	133900297	7	133900297	*	rs17167335	K	133585050	rs17167335	T	G	0.1306	-0.0124	0.0025	1e-06	682621	133585050	133900297	7	133900297	7	133900297	*	K	0.256198	-4.96
7_133901950_C_G	rs17167336	7	133901950	C	G	0.003	1.00301	0.979432	1.02669	0.1296	6	rs17167336	0.8053	7	133901950	C	G	0.8704	0.997	0.974	1.021	-0.003	0.0121	85934	401577	7	133901950	7	133901950	*	rs17167336	S	133586703	rs17167336	C	G	0.8694	0.0121	0.0025	1.8e-06	682039	133586703	133901950	7	133901950	7	133901950	*	S	0.247934	4.84
7_133915524_G_A	rs10488180	7	133915524	G	A	0.0007	1.001	0.977	1.025	0.1307	10	rs10488180	0.9545	7	133915524	A	G	0.1307	1.001	0.977	1.025	0.0007	0.0121	85934	401577	7	133915524	7	133915524	*	rs10488180	R	133600277	rs10488180	A	G	0.1312	-0.0119	0.0025	2.1e-06	691790	133600277	133915524	7	133915524	7	133915524	*	R	0.0578512	-4.76
7_133930257_A_G	rs10428917	7	133930257	A	G	0.0032	1.00301	0.979432	1.02775	0.1298	11	rs10428917	0.7917	7	133930257	A	G	0.8702	0.997	0.973	1.021	-0.0032	0.0121	85934	401577	7	133930257	7	133930257	*	rs10428917	R	133615010	rs10428917	A	G	0.8694	0.0121	0.0025	1.7e-06	690949	133615010	133930257	7	133930257	7	133930257	*	R	0.264463	4.84
7_134071845_C_A	rs10281405	7	134071845	C	A	-0.0025	0.998	0.973	1.023	0.1153	10	rs10281405	0.8449	7	134071845	A	C	0.1153	0.998	0.973	1.023	-0.0025	0.0127	85934	401577	7	134071845	7	134071845	*	rs10281405	M	133756598	rs10281405	A	C	0.1082	-0.0104	0.0029	0.00027	689716	133756598	134071845	7	134071845	7	134071845	*	M	-0.19685	-3.58621
7_134074055_G_A	rs12112034	7	134074055	G	A	-0.003	0.997	0.973	1.022	0.1228	10	rs12112034	0.8123	7	134074055	A	G	0.1228	0.997	0.973	1.022	-0.003	0.0125	85934	401577	7	134074055	7	134074055	*	rs12112034	R	133758808	rs12112034	A	G	0.1092	-0.0101	0.0028	0.00031	689585	133758808	134074055	7	134074055	7	134074055	*	R	-0.24	-3.60714
7_134075107_C_T	rs10238132	7	134075107	C	T	-0.0041	0.996	0.972	1.021	0.122	10	rs10238132	0.7403	7	134075107	T	C	0.122	0.996	0.972	1.021	-0.0041	0.0125	85934	401577	7	134075107	7	134075107	*	rs10238132	Y	133759860	rs10238132	T	C	0.1089	-0.0104	0.0028	0.00023	686364	133759860	134075107	7	134075107	7	134075107	*	Y	-0.328	-3.71429
7_134078180_C_T	rs10266952	7	134078180	C	T	-0.0041	0.996	0.971	1.021	0.1157	10	rs10266952	0.7453	7	134078180	T	C	0.1157	0.996	0.971	1.021	-0.0041	0.0127	85934	401577	7	134078180	7	134078180	*	rs10266952	Y	133762933	rs10266952	T	C	0.1071	-0.01	0.0028	0.00043	692205	133762933	134078180	7	134078180	7	134078180	*	Y	-0.322835	-3.57143
7_134078410_T_A	rs10224081	7	134078410	T	A	-0.006	0.994	0.97	1.019	0.1226	5	rs10224081	0.6285	7	134078410	A	T	0.1226	0.994	0.97	1.019	-0.006	0.0125	85934	401577	7	134078410	7	134078410	*	rs10224081	W	133763163	rs10224081	A	T	0.1091	-0.0098	0.0028	0.00049	692257	133763163	134078410	7	134078410	7	134078410	*	W	-0.48	-3.5
7_134078851_C_G	rs10267860	7	134078851	C	G	-0.0056	0.994036	0.969932	1.01937	0.1164	6	rs10267860	0.6586	7	134078851	C	G	0.8836	1.006	0.981	1.031	0.0056	0.0127	85934	401577	7	134078851	7	134078851	*	rs10267860	S	133763604	rs10267860	C	G	0.8925	0.01	0.0028	0.00041	692220	133763604	134078851	7	134078851	7	134078851	*	S	-0.440945	3.57143
7_134080148_C_T	rs10275444	7	134080148	C	T	-0.003	0.997	0.972	1.022	0.115	10	rs10275444	0.8143	7	134080148	T	C	0.115	0.997	0.972	1.022	-0.003	0.0127	85934	401577	7	134080148	7	134080148	*	rs10275444	Y	133764901	rs10275444	T	C	0.1073	-0.0099	0.0028	0.00048	692226	133764901	134080148	7	134080148	7	134080148	*	Y	-0.23622	-3.53571
7_134097854_A_G	rs878438	7	134097854	A	G	-0.0074	0.993049	0.968992	1.01729	0.1229	11	rs878438	0.5543	7	134097854	A	G	0.8771	1.007	0.983	1.032	0.0074	0.0125	85934	401577	7	134097854	7	134097854	*	rs878438	R	133782607	rs878438	A	G	0.8889	0.0101	0.0028	0.00038	685373	133782607	134097854	7	134097854	7	134097854	*	R	-0.592	3.60714
7_135261218_T_C	rs12234244	7	135261218	T	C	-0.012	0.988142	0.972763	1.00402	0.4435	11	rs12234244	0.1461	7	135261218	T	C	0.5565	1.012	0.996	1.028	0.012	0.0082	85934	401577	7	135261218	7	135261218	*	rs12234244	Y	134945970	rs12234244	T	C	0.5521	-0.0066	0.0017	0.00012	691335	134945970	135261218	7	135261218	7	135261218	*	Y	-1.46341	-3.88235
7_135262871_C_T	rs1019621	7	135262871	C	T	-0.0126	0.987	0.972	1.003	0.4477	10	rs1019621	0.1231	7	135262871	T	C	0.4477	0.987	0.972	1.003	-0.0126	0.0082	85934	401577	7	135262871	7	135262871	*	rs1019621	Y	134947623	rs1019621	T	C	0.4478	0.0065	0.0017	0.00017	679806	134947623	135262871	7	135262871	7	135262871	*	Y	-1.53659	3.82353
7_135267953_T_A	rs7809734	7	135267953	T	A	-0.0114	0.989	0.973	1.005	0.4275	5	rs7809734	0.1679	7	135267953	A	T	0.4275	0.989	0.973	1.005	-0.0114	0.0083	85934	401577	7	135267953	7	135267953	*	rs7809734	W	134952705	rs7809734	A	T	0.4267	0.007	0.0017	5.1e-05	688958	134952705	135267953	7	135267953	7	135267953	*	W	-1.37349	4.11765
7_135275888_C_T	rs17168349	7	135275888	C	T	-0.0112	0.989	0.973	1.005	0.4225	10	rs17168349	0.1772	7	135275888	T	C	0.4225	0.989	0.973	1.005	-0.0112	0.0083	85934	401577	7	135275888	7	135275888	*	rs17168349	Y	134960640	rs17168349	T	C	0.4236	0.0067	0.0017	0.00012	678299	134960640	135275888	7	135275888	7	135275888	*	Y	-1.3494	3.94118
7_135280976_C_T	rs17235308	7	135280976	C	T	-0.0104	0.99	0.974	1.006	0.4195	10	rs17235308	0.2094	7	135280976	T	C	0.4195	0.99	0.974	1.006	-0.0104	0.0083	85934	401577	7	135280976	7	135280976	*	rs17235308	Y	134965728	rs17235308	T	C	0.4228	0.0069	0.0018	0.0001	679182	134965728	135280976	7	135280976	7	135280976	*	Y	-1.25301	3.83333
7_135283727_A_C	rs11762990	7	135283727	A	C	-0.0094	0.99108	0.974659	1.00705	0.4202	11	rs11762990	0.2607	7	135283727	A	C	0.5798	1.009	0.993	1.026	0.0094	0.0084	85934	401577	7	135283727	7	135283727	*	rs11762990	V	134968479	rs11762990	A	C	0.5781	-0.007	0.0018	7.5e-05	678725	134968479	135283727	7	135283727	7	135283727	*	V	-1.11905	-3.88889
7_135576481_T_G	rs12531882	7	135576481	T	G	0.017	1.01729	0.977517	1.0582	0.0423	11	rs12531882	0.4017	7	135576481	T	G	0.9577	0.983	0.945	1.023	-0.017	0.0203	85934	401577	7	135576481	7	135576481	*	rs12531882	K	135261229	rs12531882	T	G	0.96434	-0.0162	0.0046	0.00041	675581	135261229	135576481	7	135576481	7	135576481	*	K	0.837438	-3.52174
7_135592045_A_C	rs12534515	7	135592045	A	C	0.0165	1.01626	0.976562	1.0582	0.0423	11	rs12534515	0.4159	7	135592045	A	C	0.9577	0.984	0.945	1.024	-0.0165	0.0203	85934	401577	7	135592045	7	135592045	*	rs12534515	M	135276793	rs12534515	A	C	0.96445	-0.016	0.0046	0.00047	675852	135276793	135592045	7	135592045	7	135592045	*	M	0.812808	-3.47826
7_135598764_T_A	rs12532803	7	135598764	T	A	0.0155	1.016	0.976	1.057	0.0422	5	rs12532803	0.447	7	135598764	A	T	0.0422	1.016	0.976	1.057	0.0155	0.0203	85934	401577	7	135598764	7	135598764	*	rs12532803	W	135283512	rs12532803	A	T	0.03555	0.0165	0.0046	0.00034	675525	135283512	135598764	7	135598764	7	135598764	*	W	0.763547	3.58696
7_135599310_G_A	rs12530671	7	135599310	G	A	0.0167	1.017	0.977	1.058	0.0422	10	rs12530671	0.412	7	135599310	A	G	0.0422	1.017	0.977	1.058	0.0167	0.0204	85934	401577	7	135599310	7	135599310	*	rs12530671	R	135284058	rs12530671	A	G	0.03555	0.0177	0.005	0.00037	638905	135284058	135599310	7	135599310	7	135599310	*	R	0.818627	3.54
7_135602262_G_A	rs12532910	7	135602262	G	A	0.0162	1.016	0.977	1.058	0.0423	10	rs12532910	0.4243	7	135602262	A	G	0.0423	1.016	0.977	1.058	0.0162	0.0203	85934	401577	7	135602262	7	135602262	*	rs12532910	R	135287010	rs12532910	A	G	0.03555	0.0161	0.0046	0.00043	682918	135287010	135602262	7	135602262	7	135602262	*	R	0.79803	3.5
7_135626372_G_A	rs7810260	7	135626372	G	A	0.0049	1.005	0.989	1.021	0.5055	10	rs7810260	0.5472	7	135626372	A	G	0.5055	1.005	0.989	1.021	0.0049	0.0081	85934	401577	7	135626372	7	135626372	*	rs7810260	R	135311120	rs7810260	A	G	0.5101	0.0074	0.0017	1.8e-05	691614	135311120	135626372	7	135626372	7	135626372	*	R	0.604938	4.35294
7_135634031_T_C	rs7806221	7	135634031	T	C	0.0067	1.00705	0.990099	1.02354	0.3436	11	rs7806221	0.4319	7	135634031	T	C	0.6564	0.993	0.977	1.01	-0.0067	0.0085	85934	401577	7	135634031	7	135634031	*	rs7806221	Y	135318779	rs7806221	T	C	0.6517	-0.0072	0.0018	7.3e-05	690388	135318779	135634031	7	135634031	7	135634031	*	Y	0.788235	-4
7_135699876_G_C	rs3112340	7	135699876	G	C	0.0106	1.011	0.995	1.027	0.578	5	rs3112340	0.198	7	135699876	C	G	0.578	1.011	0.995	1.027	0.0106	0.0082	85934	401577	7	135699876	7	135699876	*	rs3112340	S	135384624	rs3112340	C	G	0.5804	-0.007	0.0017	5.6e-05	691185	135384624	135699876	7	135699876	7	135699876	*	S	1.29268	-4.11765
7_135700628_T_A	rs3112341	7	135700628	T	A	0.0123	1.012	0.996	1.029	0.6207	5	rs3112341	0.1431	7	135700628	A	T	0.6207	1.012	0.996	1.029	0.0123	0.0084	85934	401577	7	135700628	7	135700628	*	rs3112341	W	135385376	rs3112341	A	T	0.617	-0.0065	0.0019	0.0005	570814	135385376	135700628	7	135700628	7	135700628	*	W	1.46429	-3.42105
7_135702747_A_G	rs3112346	7	135702747	A	G	0.0121	1.01215	0.996016	1.02881	0.6215	11	rs3112346	0.1501	7	135702747	A	G	0.3785	0.988	0.972	1.004	-0.0121	0.0084	85934	401577	7	135702747	7	135702747	*	rs3112346	R	135387495	rs3112346	A	G	0.3829	0.0064	0.0018	0.0004	638115	135387495	135702747	7	135702747	7	135702747	*	R	1.44048	3.55556
7_135707124_T_A	rs3110799	7	135707124	T	A	0.011	1.011	0.995	1.028	0.5753	5	rs3110799	0.1842	7	135707124	A	T	0.5753	1.011	0.995	1.028	0.011	0.0083	85934	401577	7	135707124	7	135707124	*	rs3110799	W	135391872	rs3110799	A	T	0.5799	-0.007	0.0018	9.2e-05	676568	135391872	135707124	7	135707124	7	135707124	*	W	1.3253	-3.88889
7_135707574_A_G	rs3112353	7	135707574	A	G	0.0107	1.01112	0.995025	1.02669	0.5758	11	rs3112353	0.1934	7	135707574	A	G	0.4242	0.989	0.974	1.005	-0.0107	0.0082	85934	401577	7	135707574	7	135707574	*	rs3112353	R	135392322	rs3112353	A	G	0.4204	0.0073	0.0018	3.1e-05	683129	135392322	135707574	7	135707574	7	135707574	*	R	1.30488	4.05556
7_135708128_T_C	rs3110800	7	135708128	T	C	0.0107	1.01112	0.995025	1.02669	0.5764	11	rs3110800	0.1947	7	135708128	T	C	0.4236	0.989	0.974	1.005	-0.0107	0.0082	85934	401577	7	135708128	7	135708128	*	rs3110800	Y	135392876	rs3110800	T	C	0.4199	0.007	0.0018	6.4e-05	683077	135392876	135708128	7	135708128	7	135708128	*	Y	1.30488	3.88889
7_135709894_T_C	rs3110804	7	135709894	T	C	0.0117	1.01215	0.995025	1.02881	0.5747	11	rs3110804	0.1554	7	135709894	T	C	0.4253	0.988	0.972	1.005	-0.0117	0.0083	85934	401577	7	135709894	7	135709894	*	rs3110804	Y	135394642	rs3110804	T	C	0.4208	0.0071	0.0018	5e-05	679701	135394642	135709894	7	135709894	7	135709894	*	Y	1.40964	3.94444
7_136141723_T_C	rs10488402	7	136141723	T	C	-0.0008	0.999001	0.97371	1.02459	0.1095	11	rs10488402	0.9524	7	136141723	T	C	0.8905	1.001	0.976	1.027	0.0008	0.013	85934	401577	7	136141723	7	136141723	*	rs10488402	Y	135826471	rs10488402	T	C	0.8935	-0.0098	0.0028	0.00042	692300	135826471	136141723	7	136141723	7	136141723	*	Y	-0.0615385	-3.5
7_136146117_C_A	rs10266292	7	136146117	C	A	-0.0009	0.999	0.974	1.025	0.1094	10	rs10266292	0.9446	7	136146117	A	C	0.1094	0.999	0.974	1.025	-0.0009	0.013	85934	401577	7	136146117	7	136146117	*	rs10266292	M	135830865	rs10266292	A	C	0.1064	0.0098	0.0028	0.00045	691998	135830865	136146117	7	136146117	7	136146117	*	M	-0.0692308	3.5
7_136146665_G_A	rs10267117	7	136146665	G	A	-0.0006	0.999	0.974	1.025	0.1098	10	rs10267117	0.9638	7	136146665	A	G	0.1098	0.999	0.974	1.025	-0.0006	0.013	85934	401577	7	136146665	7	136146665	*	rs10267117	R	135831413	rs10267117	A	G	0.1078	0.0098	0.0028	0.00042	692025	135831413	136146665	7	136146665	7	136146665	*	R	-0.0461538	3.5
7_136149217_G_A	rs10257052	7	136149217	G	A	-0.0002	1	0.974	1.026	0.1089	10	rs10257052	0.9879	7	136149217	A	G	0.1089	1	0.974	1.026	-0.0002	0.0131	85934	401577	7	136149217	7	136149217	*	rs10257052	R	135833965	rs10257052	A	G	0.1068	0.0098	0.0028	0.00043	691823	135833965	136149217	7	136149217	7	136149217	*	R	-0.0152672	3.5
7_137007148_C_G	rs324646	7	137007148	C	G	-0.015	0.985222	0.960615	1.0101	0.1148	6	rs324646	0.2388	7	137007148	C	G	0.8852	1.015	0.99	1.041	0.015	0.0127	85934	401577	7	137007148	7	137007148	*	rs324646	S	136691895	rs324646	C	G	0.8865	0.0099	0.0028	0.00035	691210	136691895	137007148	7	137007148	7	137007148	*	S	-1.1811	3.53571
7_137008005_T_C	rs324647	7	137008005	T	C	-0.0141	0.986193	0.961538	1.01112	0.1168	11	rs324647	0.263	7	137008005	T	C	0.8832	1.014	0.989	1.04	0.0141	0.0126	85934	401577	7	137008005	7	137008005	*	rs324647	Y	136692752	rs324647	T	C	0.8849	0.01	0.0027	0.00022	692491	136692752	137008005	7	137008005	7	137008005	*	Y	-1.11905	3.7037
7_137008740_A_G	rs324648	7	137008740	A	G	-0.0137	0.986193	0.962464	1.01112	0.1159	11	rs324648	0.2817	7	137008740	A	G	0.8841	1.014	0.989	1.039	0.0137	0.0127	85934	401577	7	137008740	7	137008740	*	rs324648	R	136693487	rs324648	A	G	0.8851	0.0097	0.0027	0.00042	686304	136693487	137008740	7	137008740	7	137008740	*	R	-1.07874	3.59259
7_137027311_G_A	rs17168896	7	137027311	G	A	-0.0236	0.977	0.955	0.999	0.15	10	rs17168896	0.03893	7	137027311	A	G	0.15	0.977	0.955	0.999	-0.0236	0.0114	85934	401577	7	137027311	7	137027311	*	rs17168896	R	136712058	rs17168896	A	G	0.1534	-0.011	0.0024	5.1e-06	687332	136712058	137027311	7	137027311	7	137027311	*	R	-2.07018	-4.58333
7_137032700_T_C	rs13229637	7	137032700	T	C	-0.0234	0.976562	0.95511	0.999001	0.1501	11	rs13229637	0.04055	7	137032700	T	C	0.8499	1.024	1.001	1.047	0.0234	0.0114	85934	401577	7	137032700	7	137032700	*	rs13229637	Y	136717447	rs13229637	T	C	0.8466	0.0109	0.0024	6.9e-06	687334	136717447	137032700	7	137032700	7	137032700	*	Y	-2.05263	4.54167
7_137044914_C_T	rs12113753	7	137044914	C	T	-0.0227	0.978	0.956	1	0.1472	10	rs12113753	0.05007	7	137044914	T	C	0.1472	0.978	0.956	1	-0.0227	0.0116	85934	401577	7	137044914	7	137044914	*	rs12113753	Y	136729661	rs12113753	T	C	0.1531	-0.0107	0.0028	0.00011	623160	136729661	137044914	7	137044914	7	137044914	*	Y	-1.9569	-3.82143
7_137083788_T_C	rs13223489	7	137083788	T	C	-0.0169	0.983284	0.961538	1.00503	0.1525	11	rs13223489	0.1384	7	137083788	T	C	0.8475	1.017	0.995	1.04	0.0169	0.0114	85934	401577	7	137083788	7	137083788	*	rs13223489	Y	136768535	rs13223489	T	C	0.8441	0.01	0.0024	2.8e-05	686910	136768535	137083788	7	137083788	7	137083788	*	Y	-1.48246	4.16667
7_137123525_T_C	rs17168934	7	137123525	T	C	-0.0113	0.98912	0.968054	1.0101	0.1759	11	rs17168934	0.291	7	137123525	T	C	0.8241	1.011	0.99	1.033	0.0113	0.0107	85934	401577	7	137123525	7	137123525	*	rs17168934	Y	136808272	rs17168934	T	C	0.8268	0.01	0.0022	8.5e-06	691190	136808272	137123525	7	137123525	7	137123525	*	Y	-1.05607	4.54545
7_137126685_T_C	rs11978828	7	137126685	T	C	-0.0114	0.98912	0.968054	1.0101	0.177	11	rs11978828	0.2862	7	137126685	T	C	0.823	1.011	0.99	1.033	0.0114	0.0107	85934	401577	7	137126685	7	137126685	*	rs11978828	Y	136811432	rs11978828	T	C	0.8262	0.01	0.0022	9.3e-06	691175	136811432	137126685	7	137126685	7	137126685	*	Y	-1.06542	4.54545
7_137145731_T_C	rs17168947	7	137145731	T	C	-0.0113	0.98912	0.968054	1.0101	0.1761	11	rs17168947	0.2901	7	137145731	T	C	0.8239	1.011	0.99	1.033	0.0113	0.0107	85934	401577	7	137145731	7	137145731	*	rs17168947	Y	136830478	rs17168947	T	C	0.8271	0.01	0.0022	8.7e-06	691351	136830478	137145731	7	137145731	7	137145731	*	Y	-1.05607	4.54545
7_137146654_G_A	rs12707345	7	137146654	G	A	-0.0112	0.989	0.968	1.01	0.176	10	rs12707345	0.2951	7	137146654	A	G	0.176	0.989	0.968	1.01	-0.0112	0.0107	85934	401577	7	137146654	7	137146654	*	rs12707345	R	136831401	rs12707345	A	G	0.1729	-0.0101	0.0022	7.2e-06	691376	136831401	137146654	7	137146654	7	137146654	*	R	-1.04673	-4.59091
7_137154793_A_G	rs10488605	7	137154793	A	G	-0.0114	0.98912	0.968054	1.0101	0.176	11	rs10488605	0.2834	7	137154793	A	G	0.824	1.011	0.99	1.033	0.0114	0.0107	85934	401577	7	137154793	7	137154793	*	rs10488605	R	136839540	rs10488605	A	G	0.8273	0.0101	0.0022	6.5e-06	691257	136839540	137154793	7	137154793	7	137154793	*	R	-1.06542	4.59091
7_137157450_G_C	rs11971038	7	137157450	G	C	-0.0115	0.989	0.968	1.01	0.176	5	rs11971038	0.2806	7	137157450	C	G	0.176	0.989	0.968	1.01	-0.0115	0.0107	85934	401577	7	137157450	7	137157450	*	rs11971038	V	136842197	rs11971038	C	G	0.1727	-0.0101	0.0022	7.5e-06	691265	136842197	137157450	7	137157450	7	137157450	*	V	-1.07477	-4.59091
7_137163350_T_A	rs11980336	7	137163350	T	A	-0.0112	0.989	0.968	1.01	0.1761	5	rs11980336	0.2937	7	137163350	A	T	0.1761	0.989	0.968	1.01	-0.0112	0.0107	85934	401577	7	137163350	7	137163350	*	rs11980336	W	136848097	rs11980336	A	T	0.1726	-0.0101	0.0022	6.7e-06	691085	136848097	137163350	7	137163350	7	137163350	*	W	-1.04673	-4.59091
7_137165480_T_C	rs4338046	7	137165480	T	C	-0.0113	0.98912	0.968054	1.0101	0.1759	11	rs4338046	0.2873	7	137165480	T	C	0.8241	1.011	0.99	1.033	0.0113	0.0107	85934	401577	7	137165480	7	137165480	*	rs4338046	Y	136850227	rs4338046	T	C	0.8274	0.0101	0.0022	7.7e-06	691031	136850227	137165480	7	137165480	7	137165480	*	Y	-1.05607	4.59091
7_137170485_C_T	rs706553	7	137170485	C	T	0.0136	1.014	0.996	1.032	0.7182	10	rs706553	0.1334	7	137170485	T	C	0.7182	1.014	0.996	1.032	0.0136	0.0091	85934	401577	7	137170485	7	137170485	*	rs706553	Y	136855232	rs706553	T	C	0.7258	0.0068	0.0019	0.00048	688625	136855232	137170485	7	137170485	7	137170485	*	Y	1.49451	3.57895
7_137222705_T_G	rs1593294	7	137222705	T	G	-0.0178	0.982318	0.961538	1.00301	0.1711	11	rs1593294	0.09835	7	137222705	T	G	0.8289	1.018	0.997	1.04	0.0178	0.0108	85934	401577	7	137222705	7	137222705	*	rs1593294	K	136907452	rs1593294	T	G	0.837	0.0088	0.0023	0.00013	690470	136907452	137222705	7	137222705	7	137222705	*	K	-1.64815	3.82609
7_137228678_T_C	rs1839780	7	137228678	T	C	-0.0184	0.981354	0.961538	1.002	0.1785	11	rs1839780	0.08354	7	137228678	T	C	0.8215	1.019	0.998	1.04	0.0184	0.0106	85934	401577	7	137228678	7	137228678	*	rs1839780	Y	136913425	rs1839780	T	C	0.8294	0.0085	0.0023	0.0002	689956	136913425	137228678	7	137228678	7	137228678	*	Y	-1.73585	3.69565
7_137229138_T_A	rs6956523	7	137229138	T	A	-0.0188	0.981	0.961	1.002	0.1787	5	rs6956523	0.07704	7	137229138	A	T	0.1787	0.981	0.961	1.002	-0.0188	0.0106	85934	401577	7	137229138	7	137229138	*	rs6956523	W	136913885	rs6956523	A	T	0.1705	-0.0085	0.0023	0.00019	689925	136913885	137229138	7	137229138	7	137229138	*	W	-1.77358	-3.69565
7_137232229_T_C	rs10488606	7	137232229	T	C	-0.0185	0.981354	0.961538	1.002	0.1784	11	rs10488606	0.08305	7	137232229	T	C	0.8216	1.019	0.998	1.04	0.0185	0.0106	85934	401577	7	137232229	7	137232229	*	rs10488606	Y	136916976	rs10488606	T	C	0.8293	0.0083	0.0023	0.00028	690005	136916976	137232229	7	137232229	7	137232229	*	Y	-1.74528	3.6087
7_137233059_T_C	rs727185	7	137233059	T	C	-0.0188	0.981354	0.960615	1.002	0.1784	11	rs727185	0.0783	7	137233059	T	C	0.8216	1.019	0.998	1.041	0.0188	0.0107	85934	401577	7	137233059	7	137233059	*	rs727185	Y	136917806	rs727185	T	C	0.8299	0.0083	0.0023	0.00027	690008	136917806	137233059	7	137233059	7	137233059	*	Y	-1.75701	3.6087
7_137235421_C_G	rs10488607	7	137235421	C	G	-0.0196	0.980392	0.959693	1.002	0.1717	6	rs10488607	0.06864	7	137235421	C	G	0.8283	1.02	0.998	1.042	0.0196	0.0108	85934	401577	7	137235421	7	137235421	*	rs10488607	S	136920168	rs10488607	C	G	0.8343	0.0085	0.0023	0.00021	692394	136920168	137235421	7	137235421	7	137235421	*	S	-1.81481	3.69565
7_137327035_G_A	rs10250267	7	137327035	G	A	0.0087	1.009	0.993	1.025	0.4268	10	rs10250267	0.2872	7	137327035	A	G	0.4268	1.009	0.993	1.025	0.0087	0.0082	85934	401577	7	137327035	7	137327035	*	rs10250267	R	137011782	rs10250267	A	G	0.4276	-0.0063	0.0017	0.00032	683614	137011782	137327035	7	137327035	7	137327035	*	R	1.06098	-3.70588
