## Supplementary Tables for "Genomics link obesity and type 2 diabetes to Alzheimer’s disease to unveil novel biological insights": Table S2.xlsx (part 29 of 245)

### Sheet: AD1_BMI (continued)
Supplementary Table. Overlapped chromosome positions in build 38. AD1: pval threshold of 5e-8. BMI: pval threshold of 5e-4.
7_137328719_G_A	rs10255150	7	137328719	G	A	0.0093	1.009	0.993	1.026	0.4259	10	rs10255150	0.26	7	137328719	A	G	0.4259	1.009	0.993	1.026	0.0093	0.0082	85934	401577	7	137328719	7	137328719	*	rs10255150	D	137013466	rs10255150	A	G	0.4248	-0.0061	0.0017	0.00045	689973	137013466	137328719	7	137328719	7	137328719	*	D	1.13415	-3.58824
7_137330856_A_T	rs10233933	7	137330856	A	T	0.0084	1.00806	0.992063	1.02459	0.427	6	rs10233933	0.3036	7	137330856	A	T	0.573	0.992	0.976	1.008	-0.0084	0.0082	85934	401577	7	137330856	7	137330856	*	rs10233933	W	137015603	rs10233933	A	T	0.5731	0.0062	0.0017	0.00037	690672	137015603	137330856	7	137330856	7	137330856	*	W	1.02439	3.64706
7_137331551_C_A	rs1431093	7	137331551	C	A	0.0085	1.009	0.992	1.025	0.4286	10	rs1431093	0.3	7	137331551	A	C	0.4286	1.009	0.992	1.025	0.0085	0.0082	85934	401577	7	137331551	7	137331551	*	rs1431093	M	137016297	rs1431093	A	C	0.4274	-0.0064	0.0017	0.00021	689497	137016297	137331551	7	137331551	7	137331551	*	M	1.03659	-3.76471
7_137331565_A_C	rs1431091	7	137331565	A	C	0.0088	1.00908	0.993049	1.02564	0.4268	11	rs1431091	0.2859	7	137331565	A	C	0.5732	0.991	0.975	1.007	-0.0088	0.0082	85934	401577	7	137331565	7	137331565	*	rs1431091	M	137016311	rs1431091	A	C	0.5734	0.0063	0.0018	0.00041	687423	137016311	137331565	7	137331565	7	137331565	*	M	1.07317	3.5
7_137332045_G_A	rs1431090	7	137332045	G	A	0.0083	1.008	0.992	1.025	0.4275	10	rs1431090	0.3128	7	137332045	A	G	0.4275	1.008	0.992	1.025	0.0083	0.0082	85934	401577	7	137332045	7	137332045	*	rs1431090	R	137016791	rs1431090	A	G	0.427	-0.0063	0.0017	0.0003	691346	137016791	137332045	7	137332045	7	137332045	*	R	1.0122	-3.70588
7_137332456_G_A	rs10271620	7	137332456	G	A	0.0087	1.009	0.993	1.025	0.427	10	rs10271620	0.2884	7	137332456	A	G	0.427	1.009	0.993	1.025	0.0087	0.0082	85934	401577	7	137332456	7	137332456	*	rs10271620	R	137017202	rs10271620	A	G	0.4269	-0.0061	0.0017	0.00039	691494	137017202	137332456	7	137332456	7	137332456	*	R	1.06098	-3.58824
7_137333130_T_C	rs7807025	7	137333130	T	C	0.008	1.00806	0.992063	1.02459	0.4277	11	rs7807025	0.3307	7	137333130	T	C	0.5723	0.992	0.976	1.008	-0.008	0.0082	85934	401577	7	137333130	7	137333130	*	rs7807025	Y	137017876	rs7807025	T	C	0.5727	0.0061	0.0017	0.00042	691571	137017876	137333130	7	137333130	7	137333130	*	Y	0.97561	3.58824
7_137336739_G_A	rs320715	7	137336739	G	A	0.0076	1.008	0.992	1.024	0.427	10	rs320715	0.3515	7	137336739	A	G	0.427	1.008	0.992	1.024	0.0076	0.0082	85934	401577	7	137336739	7	137336739	*	rs320715	R	137021485	rs320715	A	G	0.4272	-0.0063	0.0017	0.00031	691645	137021485	137336739	7	137336739	7	137336739	*	R	0.926829	-3.70588
7_137336915_T_A	rs161093	7	137336915	T	A	0.0079	1.008	0.992	1.024	0.4271	5	rs161093	0.3341	7	137336915	A	T	0.4271	1.008	0.992	1.024	0.0079	0.0082	85934	401577	7	137336915	7	137336915	*	rs161093	W	137021661	rs161093	A	T	0.4259	-0.0063	0.0017	0.00029	691637	137021661	137336915	7	137336915	7	137336915	*	W	0.963415	-3.70588
7_137336994_A_T	rs320716	7	137336994	A	T	0.0079	1.00806	0.992063	1.02459	0.4271	6	rs320716	0.3355	7	137336994	A	T	0.5729	0.992	0.976	1.008	-0.0079	0.0082	85934	401577	7	137336994	7	137336994	*	rs320716	W	137021740	rs320716	A	T	0.5741	0.0063	0.0017	0.00031	691600	137021740	137336994	7	137336994	7	137336994	*	W	0.963415	3.70588
7_137338763_G_A	rs320719	7	137338763	G	A	0.0079	1.008	0.992	1.024	0.4273	10	rs320719	0.3381	7	137338763	A	G	0.4273	1.008	0.992	1.024	0.0079	0.0082	85934	401577	7	137338763	7	137338763	*	rs320719	R	137023509	rs320719	A	G	0.4262	-0.0062	0.0017	0.00035	691780	137023509	137338763	7	137338763	7	137338763	*	R	0.963415	-3.64706
7_137340274_T_C	rs320721	7	137340274	T	C	0.0085	1.00806	0.992063	1.02459	0.4281	11	rs320721	0.2981	7	137340274	T	C	0.5719	0.992	0.976	1.008	-0.0085	0.0082	85934	401577	7	137340274	7	137340274	*	rs320721	Y	137025020	rs320721	T	C	0.5727	0.0062	0.0017	0.00038	692231	137025020	137340274	7	137340274	7	137340274	*	Y	1.03659	3.64706
7_137341390_T_A	rs320723	7	137341390	T	A	0.0087	1.009	0.993	1.025	0.4285	5	rs320723	0.2907	7	137341390	A	T	0.4285	1.009	0.993	1.025	0.0087	0.0082	85934	401577	7	137341390	7	137341390	*	rs320723	W	137026136	rs320723	A	T	0.4272	-0.0064	0.0017	0.00023	691374	137026136	137341390	7	137341390	7	137341390	*	W	1.06098	-3.76471
7_137345092_T_C	rs321198	7	137345092	T	C	-0.0083	0.992063	0.97561	1.00806	0.566	11	rs321198	0.3119	7	137345092	T	C	0.434	1.008	0.992	1.025	0.0083	0.0082	85934	401577	7	137345092	7	137345092	*	rs321198	Y	137029838	rs321198	T	C	0.4292	-0.0066	0.0017	0.00016	684177	137029838	137345092	7	137345092	7	137345092	*	Y	-1.0122	-3.88235
7_137352943_T_C	rs321200	7	137352943	T	C	0.0073	1.00705	0.99108	1.02354	0.4298	11	rs321200	0.3771	7	137352943	T	C	0.5702	0.993	0.977	1.009	-0.0073	0.0082	85934	401577	7	137352943	7	137352943	*	rs321200	Y	137037689	rs321200	T	C	0.5702	0.0067	0.0017	0.00011	682773	137037689	137352943	7	137352943	7	137352943	*	Y	0.890244	3.94118
7_137353346_T_C	rs320682	7	137353346	T	C	0.0069	1.00705	0.99108	1.02354	0.4301	11	rs320682	0.4039	7	137353346	T	C	0.5699	0.993	0.977	1.009	-0.0069	0.0082	85934	401577	7	137353346	7	137353346	*	rs320682	Y	137038092	rs320682	T	C	0.5695	0.0068	0.0017	0.00011	681504	137038092	137353346	7	137353346	7	137353346	*	Y	0.841463	4
7_137356202_A_G	rs320686	7	137356202	A	G	0.0119	1.01215	0.996016	1.02881	0.4612	11	rs320686	0.1466	7	137356202	A	G	0.5388	0.988	0.972	1.004	-0.0119	0.0082	85934	401577	7	137356202	7	137356202	*	rs320686	R	137040948	rs320686	A	G	0.5393	0.0061	0.0017	0.00039	691692	137040948	137356202	7	137356202	7	137356202	*	R	1.45122	3.58824
7_137358578_A_T	rs161342	7	137358578	A	T	0.0134	1.01317	0.997009	1.02987	0.4604	6	rs161342	0.1014	7	137358578	A	T	0.5396	0.987	0.971	1.003	-0.0134	0.0082	85934	401577	7	137358578	7	137358578	*	rs161342	W	137043324	rs161342	A	T	0.5389	0.0061	0.0017	0.00042	691944	137043324	137358578	7	137358578	7	137358578	*	W	1.63415	3.58824
7_137358738_A_C	rs320692	7	137358738	A	C	0.0134	1.01317	0.997009	1.02987	0.4611	11	rs320692	0.1007	7	137358738	A	C	0.5389	0.987	0.971	1.003	-0.0134	0.0082	85934	401577	7	137358738	7	137358738	*	rs320692	M	137043484	rs320692	A	C	0.5388	0.0061	0.0017	0.00041	692080	137043484	137358738	7	137358738	7	137358738	*	M	1.63415	3.58824
7_137359963_G_C	rs320694	7	137359963	G	C	0.0126	1.013	0.997	1.029	0.4603	5	rs320694	0.1229	7	137359963	C	G	0.4603	1.013	0.997	1.029	0.0126	0.0082	85934	401577	7	137359963	7	137359963	*	rs320694	S	137044709	rs320694	C	G	0.4611	-0.0062	0.0017	0.00029	691854	137044709	137359963	7	137359963	7	137359963	*	S	1.53659	-3.64706
7_137366081_C_T	rs320703	7	137366081	C	T	-0.0047	0.995	0.979	1.012	0.6422	10	rs320703	0.5782	7	137366081	T	C	0.6422	0.995	0.979	1.012	-0.0047	0.0085	85934	401577	7	137366081	7	137366081	*	rs320703	Y	137050827	rs320703	T	C	0.6412	-0.0069	0.0018	0.00011	691534	137050827	137366081	7	137366081	7	137366081	*	Y	-0.552941	-3.83333
7_137366429_C_T	rs320704	7	137366429	C	T	-0.0048	0.995	0.979	1.012	0.6449	10	rs320704	0.5697	7	137366429	T	C	0.6449	0.995	0.979	1.012	-0.0048	0.0085	85934	401577	7	137366429	7	137366429	*	rs320704	Y	137051175	rs320704	T	C	0.6387	-0.0069	0.0018	0.00012	691526	137051175	137366429	7	137366429	7	137366429	*	Y	-0.564706	-3.83333
7_137366625_T_A	rs1431098	7	137366625	T	A	0.0046	1.005	0.988	1.021	0.3496	5	rs1431098	0.5918	7	137366625	A	T	0.3496	1.005	0.988	1.021	0.0046	0.0085	85934	401577	7	137366625	7	137366625	*	rs1431098	W	137051371	rs1431098	A	T	0.3582	0.0068	0.0018	0.00013	690633	137051371	137366625	7	137366625	7	137366625	*	W	0.541176	3.77778
7_137367870_G_C	rs161337	7	137367870	G	C	-0.0047	0.995	0.979	1.012	0.6427	5	rs161337	0.5797	7	137367870	C	G	0.6427	0.995	0.979	1.012	-0.0047	0.0085	85934	401577	7	137367870	7	137367870	*	rs161337	S	137052616	rs161337	C	G	0.6456	-0.007	0.0018	0.00011	691384	137052616	137367870	7	137367870	7	137367870	*	S	-0.552941	-3.88889
7_137367924_G_A	rs320706	7	137367924	G	A	-0.0048	0.995	0.979	1.012	0.6427	10	rs320706	0.5745	7	137367924	A	G	0.6427	0.995	0.979	1.012	-0.0048	0.0085	85934	401577	7	137367924	7	137367924	*	rs320706	R	137052670	rs320706	A	G	0.6412	-0.007	0.0018	0.00011	691384	137052670	137367924	7	137367924	7	137367924	*	R	-0.564706	-3.88889
7_137368958_T_C	rs320708	7	137368958	T	C	0.0139	1.0142	0.998004	1.03093	0.4601	11	rs320708	0.08933	7	137368958	T	C	0.5399	0.986	0.97	1.002	-0.0139	0.0082	85934	401577	7	137368958	7	137368958	*	rs320708	H	137053704	rs320708	T	C	0.5388	0.0064	0.0017	0.00019	689525	137053704	137368958	7	137368958	7	137368958	*	H	1.69512	3.76471
7_137369188_C_T	rs320709	7	137369188	C	T	0.0146	1.015	0.999	1.031	0.4607	10	rs320709	0.07483	7	137369188	T	C	0.4607	1.015	0.999	1.031	0.0146	0.0082	85934	401577	7	137369188	7	137369188	*	rs320709	Y	137053934	rs320709	T	C	0.4613	-0.0063	0.0017	0.00026	689661	137053934	137369188	7	137369188	7	137369188	*	Y	1.78049	-3.70588
7_137382870_T_G	rs12534625	7	137382870	T	G	0.0058	1.00604	0.98912	1.02249	0.3441	11	rs12534625	0.497	7	137382870	T	G	0.6559	0.994	0.978	1.011	-0.0058	0.0086	85934	401577	7	137382870	7	137382870	*	rs12534625	D	137067616	rs12534625	T	G	0.6486	-0.0067	0.0018	0.00018	690055	137067616	137382870	7	137382870	7	137382870	*	D	0.674419	-3.72222
7_137385461_C_T	rs983708	7	137385461	C	T	0.0061	1.006	0.989	1.023	0.3509	10	rs983708	0.4727	7	137385461	T	C	0.3509	1.006	0.989	1.023	0.0061	0.0086	85934	401577	7	137385461	7	137385461	*	rs983708	Y	137070207	rs983708	T	C	0.3586	0.0063	0.0018	0.00049	686647	137070207	137385461	7	137385461	7	137385461	*	Y	0.709302	3.5
7_137387350_T_C	rs4728408	7	137387350	T	C	0.0063	1.00604	0.990099	1.02354	0.3531	11	rs4728408	0.4639	7	137387350	T	C	0.6469	0.994	0.977	1.01	-0.0063	0.0085	85934	401577	7	137387350	7	137387350	*	rs4728408	Y	137072096	rs4728408	T	C	0.6401	-0.0063	0.0018	0.00047	680837	137072096	137387350	7	137387350	7	137387350	*	Y	0.741176	-3.5
7_137387618_G_A	rs728054	7	137387618	G	A	0.0063	1.006	0.989	1.023	0.3522	10	rs728054	0.4635	7	137387618	A	G	0.3522	1.006	0.989	1.023	0.0063	0.0086	85934	401577	7	137387618	7	137387618	*	rs728054	R	137072364	rs728054	A	G	0.3588	0.0064	0.0018	0.00041	680793	137072364	137387618	7	137387618	7	137387618	*	R	0.732558	3.55556
7_137388513_C_T	rs13230189	7	137388513	C	T	0.0066	1.007	0.99	1.024	0.3514	10	rs13230189	0.4422	7	137388513	T	C	0.3514	1.007	0.99	1.024	0.0066	0.0086	85934	401577	7	137388513	7	137388513	*	rs13230189	Y	137073259	rs13230189	T	C	0.3597	0.0065	0.0018	0.00039	680519	137073259	137388513	7	137388513	7	137388513	*	Y	0.767442	3.61111
7_137389794_G_A	rs7779548	7	137389794	G	A	0.0071	1.007	0.99	1.024	0.3524	10	rs7779548	0.4041	7	137389794	A	G	0.3524	1.007	0.99	1.024	0.0071	0.0086	85934	401577	7	137389794	7	137389794	*	rs7779548	D	137074540	rs7779548	A	G	0.3603	0.0063	0.0018	0.00042	680096	137074540	137389794	7	137389794	7	137389794	*	D	0.825581	3.5
7_137393396_T_C	rs13236574	7	137393396	T	C	0.0065	1.00604	0.990099	1.02354	0.3519	11	rs13236574	0.4488	7	137393396	T	C	0.6481	0.994	0.977	1.01	-0.0065	0.0086	85934	401577	7	137393396	7	137393396	*	rs13236574	Y	137078142	rs13236574	T	C	0.6396	-0.0064	0.0018	0.00046	678508	137078142	137393396	7	137393396	7	137393396	*	Y	0.755814	-3.55556
7_137497700_G_T	rs4732260	7	137497700	G	T	-0.0023	0.998	0.977	1.019	0.8024	10	rs4732260	0.8328	7	137497700	T	G	0.8024	0.998	0.977	1.019	-0.0023	0.0107	85934	401577	7	137497700	7	137497700	*	rs4732260	D	137182446	rs4732260	T	G	0.8255	0.009	0.0025	0.00042	523806	137182446	137497700	7	137497700	7	137497700	*	D	-0.214953	3.6
7_137671905_C_T	rs270904	7	137671905	C	T	-0.0184	0.982	0.965	0.999	0.3124	10	rs270904	0.03612	7	137671905	T	C	0.3124	0.982	0.965	0.999	-0.0184	0.0088	85934	401577	7	137671905	7	137671905	*	rs270904	Y	137356651	rs270904	T	C	0.3077	0.0075	0.0019	7.6e-05	689260	137356651	137671905	7	137671905	7	137671905	*	Y	-2.09091	3.94737
7_137673080_C_A	rs270902	7	137673080	C	A	-0.0186	0.982	0.965	0.999	0.3093	10	rs270902	0.03529	7	137673080	A	C	0.3093	0.982	0.965	0.999	-0.0186	0.0088	85934	401577	7	137673080	7	137673080	*	rs270902	M	137357826	rs270902	A	C	0.3071	0.0076	0.0019	5.7e-05	677582	137357826	137673080	7	137673080	7	137673080	*	M	-2.11364	4
7_137673099_C_G	rs270901	7	137673099	C	G	-0.0151	0.985222	0.968054	1.002	0.3205	6	rs270901	0.08458	7	137673099	C	G	0.6795	1.015	0.998	1.033	0.0151	0.0088	85934	401577	7	137673099	7	137673099	*	rs270901	B	137357845	rs270901	C	G	0.6874	-0.0075	0.0019	7.5e-05	683864	137357845	137673099	7	137673099	7	137673099	*	B	-1.71591	-3.94737
7_137675215_G_T	rs270900	7	137675215	G	T	-0.0189	0.981	0.964	0.998	0.312	10	rs270900	0.03224	7	137675215	T	G	0.312	0.981	0.964	0.998	-0.0189	0.0088	85934	401577	7	137675215	7	137675215	*	rs270900	K	137359961	rs270900	T	G	0.3061	0.0077	0.0019	4.8e-05	690814	137359961	137675215	7	137675215	7	137675215	*	K	-2.14773	4.05263
7_137675830_A_G	rs270899	7	137675830	A	G	-0.0162	0.984252	0.967118	1.001	0.3206	11	rs270899	0.06402	7	137675830	A	G	0.6794	1.016	0.999	1.034	0.0162	0.0088	85934	401577	7	137675830	7	137675830	*	rs270899	R	137360576	rs270899	A	G	0.6893	-0.0076	0.0019	5.4e-05	692162	137360576	137675830	7	137675830	7	137675830	*	R	-1.84091	-4
7_137681721_C_T	rs270896	7	137681721	C	T	-0.0147	0.985	0.969	1.003	0.3237	10	rs270896	0.09278	7	137681721	T	C	0.3237	0.985	0.969	1.003	-0.0147	0.0088	85934	401577	7	137681721	7	137681721	*	rs270896	Y	137366467	rs270896	T	C	0.3124	0.0085	0.0019	5.9e-06	684089	137366467	137681721	7	137681721	7	137681721	*	Y	-1.67045	4.47368
7_137682052_C_T	rs270895	7	137682052	C	T	-0.0165	0.984	0.967	1.001	0.308	10	rs270895	0.06271	7	137682052	T	C	0.308	0.984	0.967	1.001	-0.0165	0.0089	85934	401577	7	137682052	7	137682052	*	rs270895	Y	137366798	rs270895	T	C	0.3006	0.008	0.0019	2.5e-05	683219	137366798	137682052	7	137682052	7	137682052	*	Y	-1.85393	4.21053
7_137682184_C_G	rs270894	7	137682184	C	G	-0.0145	0.985222	0.968992	1.00301	0.3232	6	rs270894	0.09941	7	137682184	C	G	0.6768	1.015	0.997	1.032	0.0145	0.0088	85934	401577	7	137682184	7	137682184	*	rs270894	S	137366930	rs270894	C	G	0.688	-0.0085	0.0019	6.3e-06	683771	137366930	137682184	7	137682184	7	137682184	*	S	-1.64773	-4.47368
7_137683201_G_C	rs270893	7	137683201	G	C	-0.0147	0.985	0.969	1.003	0.3234	5	rs270893	0.09293	7	137683201	C	G	0.3234	0.985	0.969	1.003	-0.0147	0.0088	85934	401577	7	137683201	7	137683201	*	rs270893	S	137367947	rs270893	C	G	0.3117	0.0086	0.0019	6e-06	671768	137367947	137683201	7	137683201	7	137683201	*	S	-1.67045	4.52632
7_137685823_A_G	rs1019583	7	137685823	A	G	-0.0135	0.986193	0.969932	1.00402	0.3271	11	rs1019583	0.1229	7	137685823	A	G	0.6729	1.014	0.996	1.031	0.0135	0.0088	85934	401577	7	137685823	7	137685823	*	rs1019583	R	137370569	rs1019583	A	G	0.6881	-0.0087	0.0019	3.5e-06	679097	137370569	137685823	7	137685823	7	137685823	*	R	-1.53409	-4.57895
7_137686695_A_G	rs3778797	7	137686695	A	G	-0.0151	0.985222	0.968054	1.002	0.3219	11	rs3778797	0.0844	7	137686695	A	G	0.6781	1.015	0.998	1.033	0.0151	0.0088	85934	401577	7	137686695	7	137686695	*	rs3778797	R	137371441	rs3778797	A	G	0.6895	-0.0088	0.0019	2.7e-06	681967	137371441	137686695	7	137686695	7	137686695	*	R	-1.71591	-4.63158
7_137690669_T_C	rs3800624	7	137690669	T	C	-0.0166	0.983284	0.966184	1.001	0.304	11	rs3800624	0.06164	7	137690669	T	C	0.696	1.017	0.999	1.035	0.0166	0.0089	85934	401577	7	137690669	7	137690669	*	rs3800624	Y	137375415	rs3800624	T	C	0.7017	-0.009	0.0019	3.2e-06	664716	137375415	137690669	7	137690669	7	137690669	*	Y	-1.86517	-4.73684
7_137693371_A_G	rs3800626	7	137693371	A	G	-0.0168	0.983284	0.966184	1.001	0.3038	11	rs3800626	0.05843	7	137693371	A	G	0.6962	1.017	0.999	1.035	0.0168	0.0089	85934	401577	7	137693371	7	137693371	*	rs3800626	R	137378117	rs3800626	A	G	0.7015	-0.0087	0.0019	4.4e-06	681929	137378117	137693371	7	137693371	7	137693371	*	R	-1.88764	-4.57895
7_137694388_C_T	rs4728420	7	137694388	C	T	-0.013	0.987	0.97	1.004	0.3219	10	rs4728420	0.139	7	137694388	T	C	0.3219	0.987	0.97	1.004	-0.013	0.0088	85934	401577	7	137694388	7	137694388	*	rs4728420	Y	137379134	rs4728420	T	C	0.3113	0.0088	0.0019	2.8e-06	681517	137379134	137694388	7	137694388	7	137694388	*	Y	-1.47727	4.63158
7_137696173_A_G	rs6976725	7	137696173	A	G	-0.0139	0.986193	0.969932	1.00301	0.3233	11	rs6976725	0.1118	7	137696173	A	G	0.6767	1.014	0.997	1.031	0.0139	0.0087	85934	401577	7	137696173	7	137696173	*	rs6976725	R	137380919	rs6976725	A	G	0.6882	-0.0088	0.0019	3.1e-06	681430	137380919	137696173	7	137696173	7	137696173	*	R	-1.5977	-4.63158
7_137698860_C_T	rs7457119	7	137698860	C	T	-0.0168	0.983	0.966	1.001	0.3034	10	rs7457119	0.05966	7	137698860	T	C	0.3034	0.983	0.966	1.001	-0.0168	0.0089	85934	401577	7	137698860	7	137698860	*	rs7457119	Y	137383606	rs7457119	T	C	0.2996	0.0089	0.0019	3.2e-06	681379	137383606	137698860	7	137698860	7	137698860	*	Y	-1.88764	4.68421
7_137702735_C_T	rs4732263	7	137702735	C	T	-0.0122	0.988	0.972	1.004	0.3561	10	rs4732263	0.1513	7	137702735	T	C	0.3561	0.988	0.972	1.004	-0.0122	0.0085	85934	401577	7	137702735	7	137702735	*	rs4732263	Y	137387481	rs4732263	T	C	0.3539	0.0103	0.002	1.9e-07	521877	137387481	137702735	7	137702735	7	137702735	*	Y	-1.43529	5.15
7_137707941_T_C	rs2113428	7	137707941	T	C	-0.0111	0.98912	0.972763	1.00503	0.3759	11	rs2113428	0.1865	7	137707941	T	C	0.6241	1.011	0.995	1.028	0.0111	0.0084	85934	401577	7	137707941	7	137707941	*	rs2113428	Y	137392687	rs2113428	T	C	0.6354	-0.0101	0.0018	2.9e-08	669321	137392687	137707941	7	137707941	7	137707941	*	Y	-1.32143	-5.61111
7_137709263_T_G	rs6971978	7	137709263	T	G	-0.0109	0.98912	0.972763	1.00604	0.376	11	rs6971978	0.1964	7	137709263	T	G	0.624	1.011	0.994	1.028	0.0109	0.0084	85934	401577	7	137709263	7	137709263	*	rs6971978	K	137394009	rs6971978	T	G	0.6342	-0.0101	0.0018	3e-08	669603	137394009	137709263	7	137709263	7	137709263	*	K	-1.29762	-5.61111
7_137709677_A_G	rs4732264	7	137709677	A	G	-0.0125	0.987167	0.970874	1.00402	0.356	11	rs4732264	0.1425	7	137709677	A	G	0.644	1.013	0.996	1.03	0.0125	0.0085	85934	401577	7	137709677	7	137709677	*	rs4732264	R	137394423	rs4732264	A	G	0.647	-0.01	0.0018	5.7e-08	680949	137394423	137709677	7	137709677	7	137709677	*	R	-1.47059	-5.55556
7_137710331_G_C	rs12707367	7	137710331	G	C	-0.0122	0.988	0.972	1.004	0.3568	5	rs12707367	0.1498	7	137710331	C	G	0.3568	0.988	0.972	1.004	-0.0122	0.0085	85934	401577	7	137710331	7	137710331	*	rs12707367	S	137395077	rs12707367	C	G	0.3511	0.0101	0.0018	3.3e-08	669761	137395077	137710331	7	137710331	7	137710331	*	S	-1.43529	5.61111
7_137710913_A_C	rs1424370	7	137710913	A	C	-0.012	0.988142	0.971817	1.00503	0.3571	11	rs1424370	0.1597	7	137710913	A	C	0.6429	1.012	0.995	1.029	0.012	0.0085	85934	401577	7	137710913	7	137710913	*	rs1424370	M	137395659	rs1424370	A	C	0.6469	-0.01	0.0018	5.2e-08	679990	137395659	137710913	7	137710913	7	137710913	*	M	-1.41176	-5.55556
7_137710969_C_T	rs1424371	7	137710969	C	T	-0.0108	0.989	0.973	1.006	0.3749	10	rs1424371	0.2006	7	137710969	T	C	0.3749	0.989	0.973	1.006	-0.0108	0.0084	85934	401577	7	137710969	7	137710969	*	rs1424371	Y	137395715	rs1424371	T	C	0.3655	0.0101	0.0018	2.2e-08	681439	137395715	137710969	7	137710969	7	137710969	*	Y	-1.28571	5.61111
7_137713608_A_G	rs1991084	7	137713608	A	G	-0.0127	0.987167	0.970874	1.00402	0.3582	11	rs1991084	0.1341	7	137713608	A	G	0.6418	1.013	0.996	1.03	0.0127	0.0085	85934	401577	7	137713608	7	137713608	*	rs1991084	R	137398354	rs1991084	A	G	0.6459	-0.0099	0.0018	6.7e-08	681779	137398354	137713608	7	137713608	7	137713608	*	R	-1.49412	-5.5
7_137713913_A_G	rs7806658	7	137713913	A	G	-0.0127	0.987167	0.970874	1.00402	0.3581	11	rs7806658	0.1348	7	137713913	A	G	0.6419	1.013	0.996	1.03	0.0127	0.0085	85934	401577	7	137713913	7	137713913	*	rs7806658	R	137398659	rs7806658	A	G	0.6462	-0.0099	0.0018	6.2e-08	681811	137398659	137713913	7	137713913	7	137713913	*	R	-1.49412	-5.5
7_137713973_C_G	rs7806810	7	137713973	C	G	-0.0123	0.988142	0.971817	1.00402	0.3564	6	rs7806810	0.1496	7	137713973	C	G	0.6436	1.012	0.996	1.029	0.0123	0.0085	85934	401577	7	137713973	7	137713973	*	rs7806810	S	137398719	rs7806810	C	G	0.6464	-0.01	0.0018	5.4e-08	681862	137398719	137713973	7	137713973	7	137713973	*	S	-1.44706	-5.55556
7_137715074_T_C	rs12056089	7	137715074	T	C	-0.0125	0.987167	0.970874	1.00402	0.3593	11	rs12056089	0.1411	7	137715074	T	C	0.6407	1.013	0.996	1.03	0.0125	0.0085	85934	401577	7	137715074	7	137715074	*	rs12056089	Y	137399820	rs12056089	T	C	0.6458	-0.0101	0.0018	3.8e-08	670326	137399820	137715074	7	137715074	7	137715074	*	Y	-1.47059	-5.61111
7_137717972_T_C	rs3800636	7	137717972	T	C	-0.0077	0.992063	0.97561	1.00908	0.3408	11	rs3800636	0.3729	7	137717972	T	C	0.6592	1.008	0.991	1.025	0.0077	0.0086	85934	401577	7	137717972	7	137717972	*	rs3800636	Y	137402718	rs3800636	T	C	0.6641	-0.0114	0.0019	8.8e-10	681334	137402718	137717972	7	137717972	7	137717972	*	Y	-0.895349	-6
7_137718686_T_C	rs3800637	7	137718686	T	C	-0.0081	0.992063	0.97561	1.00908	0.3407	11	rs3800637	0.3474	7	137718686	T	C	0.6593	1.008	0.991	1.025	0.0081	0.0086	85934	401577	7	137718686	7	137718686	*	rs3800637	Y	137403432	rs3800637	T	C	0.664	-0.0115	0.0018	5.1e-10	682001	137403432	137718686	7	137718686	7	137718686	*	Y	-0.94186	-6.38889
7_137720035_C_T	rs10234581	7	137720035	C	T	-0.008	0.992	0.975	1.009	0.3332	10	rs10234581	0.3584	7	137720035	T	C	0.3332	0.992	0.975	1.009	-0.008	0.0087	85934	401577	7	137720035	7	137720035	*	rs10234581	Y	137404781	rs10234581	T	C	0.3299	0.0115	0.0019	6.7e-10	682433	137404781	137720035	7	137720035	7	137720035	*	Y	-0.91954	6.05263
7_137720859_G_C	rs13234743	7	137720859	G	C	-0.0057	0.994	0.978	1.011	0.3389	5	rs13234743	0.5113	7	137720859	C	G	0.3389	0.994	0.978	1.011	-0.0057	0.0086	85934	401577	7	137720859	7	137720859	*	rs13234743	S	137405605	rs13234743	C	G	0.3355	0.0116	0.0019	4.3e-10	686415	137405605	137720859	7	137720859	7	137720859	*	S	-0.662791	6.10526
7_137727796_T_G	rs3778803	7	137727796	T	G	-0.0163	0.984252	0.966184	1.001	0.285	11	rs3778803	0.07052	7	137727796	T	G	0.715	1.016	0.999	1.035	0.0163	0.009	85934	401577	7	137727796	7	137727796	*	rs3778803	K	137412542	rs3778803	T	G	0.7112	-0.0118	0.0019	7.2e-10	683563	137412542	137727796	7	137727796	7	137727796	*	K	-1.81111	-6.21053
7_137729650_T_C	rs1424372	7	137729650	T	C	-0.0058	0.994036	0.977517	1.01112	0.3558	11	rs1424372	0.4964	7	137729650	T	C	0.6442	1.006	0.989	1.023	0.0058	0.0085	85934	401577	7	137729650	7	137729650	*	rs1424372	Y	137414396	rs1424372	T	C	0.6531	-0.0109	0.0018	1.7e-09	691105	137414396	137729650	7	137729650	7	137729650	*	Y	-0.682353	-6.05556
7_137731487_C_T	rs1364396	7	137731487	C	T	-0.015	0.985	0.968	1.003	0.277	10	rs1364396	0.09823	7	137731487	T	C	0.277	0.985	0.968	1.003	-0.015	0.0091	85934	401577	7	137731487	7	137731487	*	rs1364396	Y	137416233	rs1364396	T	C	0.2847	0.0118	0.0019	8.1e-10	689931	137416233	137731487	7	137731487	7	137731487	*	Y	-1.64835	6.21053
7_137736640_T_C	rs3800644	7	137736640	T	C	-0.0054	0.995025	0.978474	1.01112	0.3546	11	rs3800644	0.5287	7	137736640	T	C	0.6454	1.005	0.989	1.022	0.0054	0.0085	85934	401577	7	137736640	7	137736640	*	rs3800644	Y	137421386	rs3800644	T	C	0.6513	-0.0111	0.0018	1.1e-09	691290	137421386	137736640	7	137736640	7	137736640	*	Y	-0.635294	-6.16667
7_137737086_T_C	rs3800645	7	137737086	T	C	-0.0153	0.985222	0.968054	1.002	0.2855	11	rs3800645	0.08746	7	137737086	T	C	0.7145	1.015	0.998	1.033	0.0153	0.009	85934	401577	7	137737086	7	137737086	*	rs3800645	Y	137421832	rs3800645	T	C	0.7098	-0.0117	0.0019	7.6e-10	687785	137421832	137737086	7	137737086	7	137737086	*	Y	-1.7	-6.15789
7_137737399_A_T	rs9784934	7	137737399	A	T	-0.005	0.995025	0.978474	1.01215	0.3536	6	rs9784934	0.5595	7	137737399	A	T	0.6464	1.005	0.988	1.022	0.005	0.0085	85934	401577	7	137737399	7	137737399	*	rs9784934	W	137422145	rs9784934	A	T	0.6521	-0.0111	0.0018	1.1e-09	690961	137422145	137737399	7	137737399	7	137737399	*	W	-0.588235	-6.16667
7_137737918_T_A	rs7795269	7	137737918	T	A	-0.0151	0.985	0.968	1.003	0.2851	5	rs7795269	0.0923	7	137737918	A	T	0.2851	0.985	0.968	1.003	-0.0151	0.009	85934	401577	7	137737918	7	137737918	*	rs7795269	W	137422664	rs7795269	A	T	0.2902	0.0118	0.0019	7.2e-10	678699	137422664	137737918	7	137737918	7	137737918	*	W	-1.67778	6.21053
7_137738015_T_C	rs7795441	7	137738015	T	C	-0.0153	0.985222	0.968054	1.002	0.2849	11	rs7795441	0.089	7	137738015	T	C	0.7151	1.015	0.998	1.033	0.0153	0.009	85934	401577	7	137738015	7	137738015	*	rs7795441	Y	137422761	rs7795441	T	C	0.7097	-0.0118	0.0019	6.6e-10	689374	137422761	137738015	7	137738015	7	137738015	*	Y	-1.7	-6.21053
7_137738845_A_T	rs1345918	7	137738845	A	T	-0.0058	0.994036	0.977517	1.01112	0.3468	6	rs1345918	0.5019	7	137738845	A	T	0.6532	1.006	0.989	1.023	0.0058	0.0086	85934	401577	7	137738845	7	137738845	*	rs1345918	W	137423591	rs1345918	A	T	0.6555	-0.0108	0.0018	3.8e-09	685205	137423591	137738845	7	137738845	7	137738845	*	W	-0.674419	-6
7_137739763_G_A	rs3800649	7	137739763	G	A	-0.0147	0.985	0.968	1.003	0.2704	10	rs3800649	0.1087	7	137739763	A	G	0.2704	0.985	0.968	1.003	-0.0147	0.0092	85934	401577	7	137739763	7	137739763	*	rs3800649	R	137424509	rs3800649	A	G	0.277	0.0122	0.0019	3.2e-10	686803	137424509	137739763	7	137739763	7	137739763	*	R	-1.59783	6.42105
7_137740555_C_T	rs6957797	7	137740555	C	T	-0.0064	0.994	0.977	1.011	0.3458	10	rs6957797	0.4585	7	137740555	T	C	0.3458	0.994	0.977	1.011	-0.0064	0.0086	85934	401577	7	137740555	7	137740555	*	rs6957797	Y	137425301	rs6957797	T	C	0.3435	0.0111	0.0018	1.9e-09	684798	137425301	137740555	7	137740555	7	137740555	*	Y	-0.744186	6.16667
7_137742350_A_C	rs1025087	7	137742350	A	C	-0.0062	0.994036	0.977517	1.0101	0.3602	11	rs1025087	0.4668	7	137742350	A	C	0.6398	1.006	0.99	1.023	0.0062	0.0085	85934	401577	7	137742350	7	137742350	*	rs1025087	M	137427096	rs1025087	A	C	0.6439	-0.0106	0.0018	6.7e-09	686582	137427096	137742350	7	137742350	7	137742350	*	M	-0.729412	-5.88889
7_137745757_A_C	rs13235392	7	137745757	A	C	-0.015	0.985222	0.968054	1.00301	0.2848	11	rs13235392	0.0953	7	137745757	A	C	0.7152	1.015	0.997	1.033	0.015	0.009	85934	401577	7	137745757	7	137745757	*	rs13235392	M	137430503	rs13235392	A	C	0.7104	-0.0117	0.0019	1e-09	691312	137430503	137745757	7	137745757	7	137745757	*	M	-1.66667	-6.15789
7_137745959_C_G	rs6947142	7	137745959	C	G	-0.0153	0.985222	0.968054	1.002	0.2853	6	rs6947142	0.08926	7	137745959	C	G	0.7147	1.015	0.998	1.033	0.0153	0.009	85934	401577	7	137745959	7	137745959	*	rs6947142	S	137430705	rs6947142	C	G	0.7104	-0.0116	0.0019	1.3e-09	691325	137430705	137745959	7	137745959	7	137745959	*	S	-1.7	-6.10526
7_137750107_G_C	rs6944527	7	137750107	G	C	-0.0058	0.994	0.978	1.011	0.3593	5	rs6944527	0.4933	7	137750107	C	G	0.3593	0.994	0.978	1.011	-0.0058	0.0085	85934	401577	7	137750107	7	137750107	*	rs6944527	S	137434853	rs6944527	C	G	0.3572	0.0111	0.0018	1.4e-09	685481	137434853	137750107	7	137750107	7	137750107	*	S	-0.682353	6.16667
7_137750307_T_C	rs11521066	7	137750307	T	C	-0.0141	0.986193	0.968992	1.00402	0.2859	11	rs11521066	0.1165	7	137750307	T	C	0.7141	1.014	0.996	1.032	0.0141	0.009	85934	401577	7	137750307	7	137750307	*	rs11521066	Y	137435053	rs11521066	T	C	0.7097	-0.0117	0.0019	9.6e-10	690446	137435053	137750307	7	137750307	7	137750307	*	Y	-1.56667	-6.15789
7_137750965_G_A	rs11974351	7	137750965	G	A	-0.0138	0.986	0.969	1.004	0.27	10	rs11974351	0.1343	7	137750965	A	G	0.27	0.986	0.969	1.004	-0.0138	0.0092	85934	401577	7	137750965	7	137750965	*	rs11974351	R	137435711	rs11974351	A	G	0.2801	0.0119	0.002	2.7e-09	632460	137435711	137750965	7	137750965	7	137750965	*	R	-1.5	5.95
7_137751179_T_G	rs7802342	7	137751179	T	G	-0.0143	0.986193	0.968992	1.00301	0.2848	11	rs7802342	0.1114	7	137751179	T	G	0.7152	1.014	0.997	1.032	0.0143	0.009	85934	401577	7	137751179	7	137751179	*	rs7802342	K	137435925	rs7802342	T	G	0.7104	-0.0121	0.0019	3.1e-10	683565	137435925	137751179	7	137751179	7	137751179	*	K	-1.58889	-6.36842
7_137752234_C_T	rs3800653	7	137752234	C	T	-0.0135	0.987	0.969	1.004	0.284	10	rs3800653	0.1339	7	137752234	T	C	0.284	0.987	0.969	1.004	-0.0135	0.009	85934	401577	7	137752234	7	137752234	*	rs3800653	Y	137436980	rs3800653	T	C	0.2892	0.0119	0.0019	5.3e-10	685381	137436980	137752234	7	137752234	7	137752234	*	Y	-1.5	6.26316
7_137752410_C_T	rs11976084	7	137752410	C	T	-0.0137	0.986	0.969	1.004	0.2836	10	rs11976084	0.1298	7	137752410	T	C	0.2836	0.986	0.969	1.004	-0.0137	0.009	85934	401577	7	137752410	7	137752410	*	rs11976084	H	137437156	rs11976084	T	C	0.2891	0.0117	0.0019	8.2e-10	689905	137437156	137752410	7	137752410	7	137752410	*	H	-1.52222	6.15789
7_137754846_C_A	rs3800654	7	137754846	C	A	-0.0179	0.982	0.964	1.001	0.2609	10	rs3800654	0.05567	7	137754846	A	C	0.2609	0.982	0.964	1.001	-0.0179	0.0094	85934	401577	7	137754846	7	137754846	*	rs3800654	M	137439592	rs3800654	A	C	0.2642	0.0074	0.002	0.00022	673058	137439592	137754846	7	137754846	7	137754846	*	M	-1.90426	3.7
7_137757754_G_A	rs2113426	7	137757754	G	A	-0.016	0.984	0.967	1.001	0.3167	10	rs2113426	0.06861	7	137757754	A	G	0.3167	0.984	0.967	1.001	-0.016	0.0088	85934	401577	7	137757754	7	137757754	*	rs2113426	R	137442500	rs2113426	A	G	0.3155	0.0088	0.0019	2.3e-06	690819	137442500	137757754	7	137757754	7	137757754	*	R	-1.81818	4.63158
7_137757947_C_T	rs2113427	7	137757947	C	T	-0.0098	0.99	0.974	1.007	0.3667	10	rs2113427	0.247	7	137757947	T	C	0.3667	0.99	0.974	1.007	-0.0098	0.0085	85934	401577	7	137757947	7	137757947	*	rs2113427	Y	137442693	rs2113427	T	C	0.3616	0.0082	0.0018	6.6e-06	690335	137442693	137757947	7	137757947	7	137757947	*	Y	-1.15294	4.55556
7_137759701_C_A	rs13221354	7	137759701	C	A	-0.0169	0.983	0.966	1	0.3179	10	rs13221354	0.05339	7	137759701	A	C	0.3179	0.983	0.966	1	-0.0169	0.0088	85934	401577	7	137759701	7	137759701	*	rs13221354	M	137444447	rs13221354	A	C	0.316	0.009	0.0019	1.5e-06	691767	137444447	137759701	7	137759701	7	137759701	*	M	-1.92045	4.73684
7_137759956_C_T	rs3800659	7	137759956	C	T	-0.0098	0.99	0.974	1.007	0.3661	10	rs3800659	0.2467	7	137759956	T	C	0.3661	0.99	0.974	1.007	-0.0098	0.0085	85934	401577	7	137759956	7	137759956	*	rs3800659	Y	137444702	rs3800659	T	C	0.3616	0.0081	0.0018	7.7e-06	691037	137444702	137759956	7	137759956	7	137759956	*	Y	-1.15294	4.5
7_137761048_G_A	rs3778810	7	137761048	G	A	-0.0099	0.99	0.974	1.007	0.368	10	rs3778810	0.2401	7	137761048	A	G	0.368	0.99	0.974	1.007	-0.0099	0.0085	85934	401577	7	137761048	7	137761048	*	rs3778810	R	137445794	rs3778810	A	G	0.3617	0.0075	0.0018	3.3e-05	688492	137445794	137761048	7	137761048	7	137761048	*	R	-1.16471	4.16667
7_137761236_C_A	rs10261368	7	137761236	C	A	-0.0184	0.982	0.965	0.999	0.3052	10	rs10261368	0.03745	7	137761236	A	C	0.3052	0.982	0.965	0.999	-0.0184	0.0088	85934	401577	7	137761236	7	137761236	*	rs10261368	M	137445982	rs10261368	A	C	0.3059	0.0084	0.0019	8.5e-06	688562	137445982	137761236	7	137761236	7	137761236	*	M	-2.09091	4.42105
7_137761518_T_C	rs10277480	7	137761518	T	C	-0.0115	0.988142	0.971817	1.00503	0.3528	11	rs10277480	0.1766	7	137761518	T	C	0.6472	1.012	0.995	1.029	0.0115	0.0085	85934	401577	7	137761518	7	137761518	*	rs10277480	Y	137446264	rs10277480	T	C	0.6484	-0.0077	0.0018	2.5e-05	688217	137446264	137761518	7	137761518	7	137761518	*	Y	-1.35294	-4.27778
7_137762032_C_T	rs3778811	7	137762032	C	T	-0.018	0.982	0.965	0.999	0.3072	10	rs3778811	0.04091	7	137762032	T	C	0.3072	0.982	0.965	0.999	-0.018	0.0088	85934	401577	7	137762032	7	137762032	*	rs3778811	Y	137446778	rs3778811	T	C	0.3051	0.0084	0.0019	7.8e-06	688331	137446778	137762032	7	137762032	7	137762032	*	Y	-2.04545	4.42105
7_137762652_G_A	rs3778812	7	137762652	G	A	-0.0118	0.988	0.972	1.005	0.3533	10	rs3778812	0.1661	7	137762652	A	G	0.3533	0.988	0.972	1.005	-0.0118	0.0085	85934	401577	7	137762652	7	137762652	*	rs3778812	R	137447398	rs3778812	A	G	0.3549	0.0076	0.0018	3e-05	687774	137447398	137762652	7	137762652	7	137762652	*	R	-1.38824	4.22222
7_137764029_A_C	rs3778813	7	137764029	A	C	-0.0113	0.98912	0.972763	1.00503	0.3541	11	rs3778813	0.1865	7	137764029	A	C	0.6459	1.011	0.995	1.028	0.0113	0.0085	85934	401577	7	137764029	7	137764029	*	rs3778813	M	137448775	rs3778813	A	C	0.6466	-0.0074	0.0018	5.6e-05	686384	137448775	137764029	7	137764029	7	137764029	*	M	-1.32941	-4.11111
7_137764069_A_G	rs3778815	7	137764069	A	G	-0.0116	0.988142	0.971817	1.00503	0.3537	11	rs3778815	0.1736	7	137764069	A	G	0.6463	1.012	0.995	1.029	0.0116	0.0085	85934	401577	7	137764069	7	137764069	*	rs3778815	R	137448815	rs3778815	A	G	0.6475	-0.0074	0.0018	5.3e-05	685529	137448815	137764069	7	137764069	7	137764069	*	R	-1.36471	-4.11111
7_137768401_C_T	rs6467717	7	137768401	C	T	-0.0079	0.992	0.976	1.009	0.3505	10	rs6467717	0.3544	7	137768401	T	C	0.3505	0.992	0.976	1.009	-0.0079	0.0086	85934	401577	7	137768401	7	137768401	*	rs6467717	Y	137453147	rs6467717	T	C	0.3471	0.0072	0.0018	8.8e-05	688293	137453147	137768401	7	137768401	7	137768401	*	Y	-0.918605	4
7_137769248_T_C	rs2009990	7	137769248	T	C	-0.0192	0.981354	0.963391	0.999001	0.2818	11	rs2009990	0.0339	7	137769248	T	C	0.7182	1.019	1.001	1.038	0.0192	0.0091	85934	401577	7	137769248	7	137769248	*	rs2009990	Y	137453994	rs2009990	T	C	0.7145	-0.0077	0.0019	5.3e-05	692006	137453994	137769248	7	137769248	7	137769248	*	Y	-2.10989	-4.05263
7_137772374_G_C	rs4732267	7	137772374	G	C	-0.0082	0.992	0.975	1.009	0.3478	5	rs4732267	0.3436	7	137772374	C	G	0.3478	0.992	0.975	1.009	-0.0082	0.0086	85934	401577	7	137772374	7	137772374	*	rs4732267	S	137457120	rs4732267	C	G	0.3446	0.0072	0.0018	9.3e-05	680688	137457120	137772374	7	137772374	7	137772374	*	S	-0.953488	4
7_137777905_C_T	rs6978836	7	137777905	C	T	-0.0164	0.984	0.967	1.001	0.3341	10	rs6978836	0.05805	7	137777905	T	C	0.3341	0.984	0.967	1.001	-0.0164	0.0087	85934	401577	7	137777905	7	137777905	*	rs6978836	Y	137462651	rs6978836	T	C	0.3422	0.0074	0.0018	5.2e-05	688657	137462651	137777905	7	137777905	7	137777905	*	Y	-1.88506	4.11111
7_137783083_T_C	rs2351857	7	137783083	T	C	-0.0053	0.995025	0.978474	1.01112	0.4465	11	rs2351857	0.5185	7	137783083	T	C	0.5535	1.005	0.989	1.022	0.0053	0.0082	85934	401577	7	137783083	7	137783083	*	rs2351857	Y	137467829	rs2351857	T	C	0.5555	-0.0066	0.0017	0.00013	691674	137467829	137783083	7	137783083	7	137783083	*	Y	-0.646341	-3.88235
7_137788189_C_G	rs9690172	7	137788189	C	G	-0.0147	0.985222	0.968992	1.002	0.3344	6	rs9690172	0.08876	7	137788189	C	G	0.6656	1.015	0.998	1.032	0.0147	0.0086	85934	401577	7	137788189	7	137788189	*	rs9690172	S	137472935	rs9690172	C	G	0.6626	-0.0074	0.0018	5.6e-05	690690	137472935	137788189	7	137788189	7	137788189	*	S	-1.7093	-4.11111
7_137790658_G_A	rs4728421	7	137790658	G	A	-0.0058	0.994	0.978	1.01	0.4414	10	rs4728421	0.4813	7	137790658	A	G	0.4414	0.994	0.978	1.01	-0.0058	0.0082	85934	401577	7	137790658	7	137790658	*	rs4728421	R	137475404	rs4728421	A	G	0.4379	0.0065	0.0017	0.00021	689619	137475404	137790658	7	137790658	7	137790658	*	R	-0.707317	3.82353
7_137793166_C_T	rs1559490	7	137793166	C	T	-0.0149	0.985	0.969	1.002	0.33	10	rs1559490	0.08427	7	137793166	T	C	0.33	0.985	0.969	1.002	-0.0149	0.0086	85934	401577	7	137793166	7	137793166	*	rs1559490	Y	137477912	rs1559490	T	C	0.3334	0.0074	0.0018	6.6e-05	687780	137477912	137793166	7	137793166	7	137793166	*	Y	-1.73256	4.11111
7_137795079_A_G	rs1559491	7	137795079	A	G	-0.0086	0.99108	0.97561	1.00705	0.4592	11	rs1559491	0.2961	7	137795079	A	G	0.5408	1.009	0.993	1.025	0.0086	0.0082	85934	401577	7	137795079	7	137795079	*	rs1559491	R	137479825	rs1559491	A	G	0.5446	-0.0069	0.0017	6.7e-05	686376	137479825	137795079	7	137795079	7	137795079	*	R	-1.04878	-4.05882
7_137797550_G_C	rs1424366	7	137797550	G	C	-0.0145	0.986	0.969	1.003	0.3284	5	rs1424366	0.09517	7	137797550	C	G	0.3284	0.986	0.969	1.003	-0.0145	0.0087	85934	401577	7	137797550	7	137797550	*	rs1424366	S	137482296	rs1424366	C	G	0.3331	0.0078	0.0019	2.9e-05	684188	137482296	137797550	7	137797550	7	137797550	*	S	-1.66667	4.10526
7_137798918_A_C	rs13243717	7	137798918	A	C	-0.0142	0.986193	0.968992	1.00301	0.3302	11	rs13243717	0.1002	7	137798918	A	C	0.6698	1.014	0.997	1.032	0.0142	0.0087	85934	401577	7	137798918	7	137798918	*	rs13243717	V	137483664	rs13243717	A	C	0.6643	-0.0076	0.0019	4.4e-05	685524	137483664	137798918	7	137798918	7	137798918	*	V	-1.63218	-4
7_137801322_A_G	rs748260	7	137801322	A	G	-0.0129	0.987167	0.970874	1.00301	0.4871	11	rs748260	0.1196	7	137801322	A	G	0.5129	1.013	0.997	1.03	0.0129	0.0083	85934	401577	7	137801322	7	137801322	*	rs748260	R	137486068	rs748260	A	G	0.5184	-0.0078	0.0018	8.4e-06	674010	137486068	137801322	7	137801322	7	137801322	*	R	-1.55422	-4.33333
7_137806032_T_C	rs7810652	7	137806032	T	C	-0.0073	0.993049	0.976562	1.00908	0.4571	11	rs7810652	0.3753	7	137806032	T	C	0.5429	1.007	0.991	1.024	0.0073	0.0083	85934	401577	7	137806032	7	137806032	*	rs7810652	Y	137490778	rs7810652	T	C	0.553	-0.0071	0.0018	5.2e-05	674585	137490778	137806032	7	137806032	7	137806032	*	Y	-0.879518	-3.94444
7_137915944_C_T	rs273957	7	137915944	C	T	0.0052	1.005	0.989	1.022	0.6131	10	rs273957	0.533	7	137915944	T	C	0.6131	1.005	0.989	1.022	0.0052	0.0084	85934	401577	7	137915944	7	137915944	*	rs273957	N	137600690	rs273957	T	C	0.6058	-0.0064	0.0017	0.00011	795520	137600690	137915944	7	137915944	7	137915944	*	N	0.619048	-3.76471
7_138407617_C_T	rs12668708	7	138407617	C	T	-0.0075	0.993	0.976	1.01	0.3353	10	rs12668708	0.3852	7	138407617	T	C	0.3353	0.993	0.976	1.01	-0.0075	0.0087	85934	401577	7	138407617	7	138407617	*	rs12668708	Y	138092362	rs12668708	T	C	0.3395	0.0073	0.0018	8.2e-05	673751	138092362	138407617	7	138407617	7	138407617	*	Y	-0.862069	4.05556
7_138410949_T_G	rs4728435	7	138410949	T	G	-0.0079	0.992063	0.97561	1.00908	0.3496	11	rs4728435	0.3544	7	138410949	T	G	0.6504	1.008	0.991	1.025	0.0079	0.0085	85934	401577	7	138410949	7	138410949	*	rs4728435	K	138095694	rs4728435	T	G	0.6508	-0.0076	0.0018	2.7e-05	687801	138095694	138410949	7	138410949	7	138410949	*	K	-0.929412	-4.22222
7_138413932_C_T	rs4732315	7	138413932	C	T	-0.0091	0.991	0.975	1.008	0.3482	10	rs4732315	0.2831	7	138413932	T	C	0.3482	0.991	0.975	1.008	-0.0091	0.0085	85934	401577	7	138413932	7	138413932	*	rs4732315	Y	138098677	rs4732315	T	C	0.3489	0.0077	0.0017	7.8e-06	779455	138098677	138413932	7	138413932	7	138413932	*	Y	-1.07059	4.52941
7_138414003_C_G	rs4732316	7	138414003	C	G	-0.0076	0.992063	0.97561	1.00908	0.361	6	rs4732316	0.3707	7	138414003	C	G	0.639	1.008	0.991	1.025	0.0076	0.0085	85934	401577	7	138414003	7	138414003	*	rs4732316	S	138098748	rs4732316	C	G	0.6409	-0.0076	0.0018	2.9e-05	676902	138098748	138414003	7	138414003	7	138414003	*	S	-0.894118	-4.22222
7_138434331_T_C	rs12533792	7	138434331	T	C	-0.0119	0.988142	0.971817	1.00503	0.3868	11	rs12533792	0.1554	7	138434331	T	C	0.6132	1.012	0.995	1.029	0.0119	0.0084	85934	401577	7	138434331	7	138434331	*	rs12533792	Y	138119076	rs12533792	T	C	0.6113	-0.0074	0.0018	3.6e-05	685865	138119076	138434331	7	138434331	7	138434331	*	Y	-1.41667	-4.11111
7_138434929_C_G	rs6973057	7	138434929	C	G	-0.0133	0.987167	0.970874	1.00301	0.387	6	rs6973057	0.1123	7	138434929	C	G	0.613	1.013	0.997	1.03	0.0133	0.0084	85934	401577	7	138434929	7	138434929	*	rs6973057	S	138119674	rs6973057	C	G	0.6118	-0.0076	0.0018	2.2e-05	674010	138119674	138434929	7	138434929	7	138434929	*	S	-1.58333	-4.22222
7_138435273_G_A	rs17169596	7	138435273	G	A	-0.01	0.99	0.974	1.007	0.3468	10	rs17169596	0.2453	7	138435273	A	G	0.3468	0.99	0.974	1.007	-0.01	0.0086	85934	401577	7	138435273	7	138435273	*	rs17169596	R	138120018	rs17169596	A	G	0.3474	0.0071	0.0018	0.0001	684811	138120018	138435273	7	138435273	7	138435273	*	R	-1.16279	3.94444
7_138435338_T_A	rs17169597	7	138435338	T	A	-0.0099	0.99	0.974	1.007	0.3468	5	rs17169597	0.2493	7	138435338	A	T	0.3468	0.99	0.974	1.007	-0.0099	0.0086	85934	401577	7	138435338	7	138435338	*	rs17169597	W	138120083	rs17169597	A	T	0.3472	0.007	0.0018	0.00012	685626	138120083	138435338	7	138435338	7	138435338	*	W	-1.15116	3.88889
7_138437580_C_T	rs12668679	7	138437580	C	T	-0.0096	0.99	0.974	1.007	0.3467	10	rs12668679	0.2616	7	138437580	T	C	0.3467	0.99	0.974	1.007	-0.0096	0.0086	85934	401577	7	138437580	7	138437580	*	rs12668679	Y	138122325	rs12668679	T	C	0.3458	0.0074	0.0018	4.6e-05	672596	138122325	138437580	7	138437580	7	138437580	*	Y	-1.11628	4.11111
7_138441789_A_G	rs752158	7	138441789	A	G	-0.0084	0.992063	0.97561	1.00806	0.3659	11	rs752158	0.322	7	138441789	A	G	0.6341	1.008	0.992	1.025	0.0084	0.0085	85934	401577	7	138441789	7	138441789	*	rs752158	R	138126534	rs752158	A	G	0.6336	-0.0075	0.0018	4.5e-05	666278	138126534	138441789	7	138441789	7	138441789	*	R	-0.988235	-4.16667
7_138442718_C_T	rs2010399	7	138442718	C	T	-0.0107	0.989	0.973	1.006	0.3421	10	rs2010399	0.2151	7	138442718	T	C	0.3421	0.989	0.973	1.006	-0.0107	0.0086	85934	401577	7	138442718	7	138442718	*	rs2010399	Y	138127463	rs2010399	T	C	0.3437	0.0074	0.0018	6.8e-05	668680	138127463	138442718	7	138442718	7	138442718	*	Y	-1.24419	4.11111
7_138443377_A_G	rs7783836	7	138443377	A	G	-0.0104	0.990099	0.972763	1.00604	0.3424	11	rs7783836	0.2307	7	138443377	A	G	0.6576	1.01	0.994	1.028	0.0104	0.0086	85934	401577	7	138443377	7	138443377	*	rs7783836	R	138128122	rs7783836	A	G	0.6556	-0.0073	0.0018	7.7e-05	667988	138128122	138443377	7	138443377	7	138443377	*	R	-1.2093	-4.05556
7_138443624_C_A	rs7787981	7	138443624	C	A	-0.0103	0.99	0.974	1.006	0.4101	10	rs7787981	0.2191	7	138443624	A	C	0.4101	0.99	0.974	1.006	-0.0103	0.0084	85934	401577	7	138443624	7	138443624	*	rs7787981	M	138128369	rs7787981	A	C	0.4182	0.0077	0.0018	1.9e-05	671052	138128369	138443624	7	138443624	7	138443624	*	M	-1.22619	4.27778
7_138444125_C_T	rs10246196	7	138444125	C	T	-0.0094	0.991	0.974	1.007	0.3413	10	rs10246196	0.2761	7	138444125	T	C	0.3413	0.991	0.974	1.007	-0.0094	0.0086	85934	401577	7	138444125	7	138444125	*	rs10246196	Y	138128870	rs10246196	T	C	0.3437	0.0079	0.002	9e-05	504780	138128870	138444125	7	138444125	7	138444125	*	Y	-1.09302	3.95
7_138448082_C_T	rs13229601	7	138448082	C	T	-0.0055	0.995	0.978	1.011	0.4345	10	rs13229601	0.5048	7	138448082	T	C	0.4345	0.995	0.978	1.011	-0.0055	0.0083	85934	401577	7	138448082	7	138448082	*	rs13229601	Y	138132827	rs13229601	T	C	0.4407	0.0078	0.0018	1.2e-05	670000	138132827	138448082	7	138448082	7	138448082	*	Y	-0.662651	4.33333
7_138448757_C_T	rs2353349	7	138448757	C	T	-0.0101	0.99	0.972	1.008	0.2732	10	rs2353349	0.2689	7	138448757	T	C	0.2732	0.99	0.972	1.008	-0.0101	0.0092	85934	401577	7	138448757	7	138448757	*	rs2353349	Y	138133502	rs2353349	T	C	0.2703	0.0069	0.002	0.00049	670960	138133502	138448757	7	138448757	7	138448757	*	Y	-1.09783	3.45
7_138455833_C_A	rs7786347	7	138455833	C	A	-0.0051	0.995	0.979	1.011	0.4357	10	rs7786347	0.5401	7	138455833	A	C	0.4357	0.995	0.979	1.011	-0.0051	0.0083	85934	401577	7	138455833	7	138455833	*	rs7786347	M	138140578	rs7786347	A	C	0.4422	0.0079	0.0018	1e-05	675214	138140578	138455833	7	138455833	7	138455833	*	M	-0.614458	4.38889
7_138459512_T_C	rs7798391	7	138459512	T	C	-0.006	0.994036	0.978474	1.0101	0.457	11	rs7798391	0.4652	7	138459512	T	C	0.543	1.006	0.99	1.022	0.006	0.0082	85934	401577	7	138459512	7	138459512	*	rs7798391	Y	138144257	rs7798391	T	C	0.5354	-0.0064	0.0018	0.00041	620213	138144257	138459512	7	138459512	7	138459512	*	Y	-0.731707	-3.55556
7_138578036_A_G	rs9791462	7	138578036	A	G	-0.0051	0.995025	0.977517	1.01215	0.2967	11	rs9791462	0.5672	7	138578036	A	G	0.7033	1.005	0.988	1.023	0.0051	0.0089	85934	401577	7	138578036	7	138578036	*	rs9791462	R	138262781	rs9791462	A	G	0.7022	-0.0068	0.0019	0.00034	687149	138262781	138578036	7	138578036	7	138578036	*	R	-0.573034	-3.57895
7_138833230_G_C	rs881789	7	138833230	G	C	0.0179	1.018	1.001	1.036	0.3218	5	rs881789	0.04252	7	138833230	C	G	0.3218	1.018	1.001	1.036	0.0179	0.0088	85934	401577	7	138833230	7	138833230	*	rs881789	S	138517975	rs881789	C	G	0.3085	-0.0069	0.0019	0.00037	678741	138517975	138833230	7	138833230	7	138833230	*	S	2.03409	-3.63158
7_138835766_T_C	rs10435435	7	138835766	T	C	0.0089	1.00908	0.987167	1.03093	0.1572	11	rs10435435	0.4267	7	138835766	T	C	0.8428	0.991	0.97	1.013	-0.0089	0.0112	85934	401577	7	138835766	7	138835766	*	rs10435435	Y	138520511	rs10435435	T	C	0.8493	0.0086	0.0025	0.0005	674191	138520511	138835766	7	138835766	7	138835766	*	Y	0.794643	3.44
7_139095476_G_C	rs13228237	7	139095476	G	C	0.0149	1.015	0.995	1.035	0.2077	5	rs13228237	0.1425	7	139095476	C	G	0.2077	1.015	0.995	1.035	0.0149	0.0101	85934	401577	7	139095476	7	139095476	*	rs13228237	V	138780222	rs13228237	C	G	0.2188	-0.0115	0.0021	4e-08	692089	138780222	139095476	7	139095476	7	139095476	*	V	1.47525	-5.47619
7_139096676_T_C	rs4728461	7	139096676	T	C	0.0138	1.0142	0.994036	1.03413	0.2082	11	rs4728461	0.1729	7	139096676	T	C	0.7918	0.986	0.967	1.006	-0.0138	0.0101	85934	401577	7	139096676	7	139096676	*	rs4728461	Y	138781422	rs4728461	T	C	0.7804	0.0113	0.0021	7.3e-08	685914	138781422	139096676	7	139096676	7	139096676	*	Y	1.36634	5.38095
7_139098477_C_G	rs7786094	7	139098477	C	G	0.0133	1.01317	0.993049	1.03413	0.2095	6	rs7786094	0.1881	7	139098477	C	G	0.7905	0.987	0.967	1.007	-0.0133	0.0101	85934	401577	7	139098477	7	139098477	*	rs7786094	S	138783223	rs7786094	C	G	0.781	0.0115	0.0021	4.8e-08	691433	138783223	139098477	7	139098477	7	139098477	*	S	1.31683	5.47619
7_139102449_G_A	rs6945954	7	139102449	G	A	0.0129	1.013	0.993	1.033	0.211	10	rs6945954	0.2002	7	139102449	A	G	0.211	1.013	0.993	1.033	0.0129	0.0101	85934	401577	7	139102449	7	139102449	*	rs6945954	R	138787195	rs6945954	A	G	0.2145	-0.0111	0.0021	9.3e-08	692493	138787195	139102449	7	139102449	7	139102449	*	R	1.27723	-5.28571
7_139106824_T_C	rs13240212	7	139106824	T	C	0.0156	1.01523	0.996016	1.03627	0.2081	11	rs13240212	0.1245	7	139106824	T	C	0.7919	0.985	0.965	1.004	-0.0156	0.0101	85934	401577	7	139106824	7	139106824	*	rs13240212	Y	138791570	rs13240212	T	C	0.7785	0.0117	0.0021	2.4e-08	688854	138791570	139106824	7	139106824	7	139106824	*	Y	1.54455	5.57143
7_139107404_C_T	rs4732350	7	139107404	C	T	0.0158	1.016	0.996	1.036	0.2095	10	rs4732350	0.1194	7	139107404	T	C	0.2095	1.016	0.996	1.036	0.0158	0.0101	85934	401577	7	139107404	7	139107404	*	rs4732350	Y	138792150	rs4732350	T	C	0.216	-0.0118	0.0021	2e-08	688512	138792150	139107404	7	139107404	7	139107404	*	Y	1.56436	-5.61905
7_139107460_C_T	rs4732351	7	139107460	C	T	0.0158	1.016	0.996	1.036	0.2078	10	rs4732351	0.1199	7	139107460	T	C	0.2078	1.016	0.996	1.036	0.0158	0.0101	85934	401577	7	139107460	7	139107460	*	rs4732351	Y	138792206	rs4732351	T	C	0.2185	-0.0118	0.0021	1.9e-08	688268	138792206	139107460	7	139107460	7	139107460	*	Y	1.56436	-5.61905
7_139107793_A_C	rs4732354	7	139107793	A	C	0.0157	1.01626	0.996016	1.03627	0.2088	11	rs4732354	0.1203	7	139107793	A	C	0.7912	0.984	0.965	1.004	-0.0157	0.0101	85934	401577	7	139107793	7	139107793	*	rs4732354	M	138792539	rs4732354	A	C	0.7808	0.0119	0.0021	1.9e-08	687413	138792539	139107793	7	139107793	7	139107793	*	M	1.55446	5.66667
7_139108381_G_T	rs4732356	7	139108381	G	T	0.018	1.018	0.998	1.039	0.2049	10	rs4732356	0.0784	7	139108381	T	G	0.2049	1.018	0.998	1.039	0.018	0.0102	85934	401577	7	139108381	7	139108381	*	rs4732356	K	138793127	rs4732356	T	G	0.215	-0.0114	0.0022	2.8e-07	628276	138793127	139108381	7	139108381	7	139108381	*	K	1.76471	-5.18182
7_139109403_A_T	rs1814170	7	139109403	A	T	-0.0087	0.99108	0.965251	1.01833	0.1034	6	rs1814170	0.5215	7	139109403	A	T	0.8966	1.009	0.982	1.036	0.0087	0.0136	85934	401577	7	139109403	7	139109403	*	rs1814170	W	138794149	rs1814170	A	T	0.8946	0.0203	0.0029	2.1e-12	686628	138794149	139109403	7	139109403	7	139109403	*	W	-0.639706	7
7_139109872_T_C	rs7811342	7	139109872	T	C	-0.0106	0.98912	0.963391	1.01626	0.1059	11	rs7811342	0.4308	7	139109872	T	C	0.8941	1.011	0.984	1.038	0.0106	0.0135	85934	401577	7	139109872	7	139109872	*	rs7811342	Y	138794618	rs7811342	T	C	0.8942	0.0197	0.0029	1.1e-11	676265	138794618	139109872	7	139109872	7	139109872	*	Y	-0.785185	6.7931
7_139111124_T_A	rs17160760	7	139111124	T	A	-0.0042	0.996	0.97	1.022	0.1099	5	rs17160760	0.748	7	139111124	A	T	0.1099	0.996	0.97	1.022	-0.0042	0.0132	85934	401577	7	139111124	7	139111124	*	rs17160760	W	138795870	rs17160760	A	T	0.1058	-0.0175	0.0028	8.6e-10	678606	138795870	139111124	7	139111124	7	139111124	*	W	-0.318182	-6.25
7_139111478_C_G	rs17160761	7	139111478	C	G	-0.0087	0.99108	0.967118	1.01626	0.1176	6	rs17160761	0.4957	7	139111478	C	G	0.8824	1.009	0.984	1.034	0.0087	0.0128	85934	401577	7	139111478	7	139111478	*	rs17160761	V	138796224	rs17160761	C	G	0.8859	0.017	0.0027	5.2e-10	692118	138796224	139111478	7	139111478	7	139111478	*	V	-0.679687	6.2963
7_139113096_A_G	rs12056143	7	139113096	A	G	-0.0098	0.990099	0.970874	1.0101	0.2118	11	rs12056143	0.3269	7	139113096	A	G	0.7882	1.01	0.99	1.03	0.0098	0.01	85934	401577	7	139113096	7	139113096	*	rs12056143	R	138797842	rs12056143	A	G	0.7818	0.0083	0.0021	6e-05	692251	138797842	139113096	7	139113096	7	139113096	*	R	-0.98	3.95238
7_139114850_G_T	rs2134955	7	139114850	G	T	-0.0091	0.991	0.972	1.011	0.2122	10	rs2134955	0.3598	7	139114850	T	G	0.2122	0.991	0.972	1.011	-0.0091	0.01	85934	401577	7	139114850	7	139114850	*	rs2134955	K	138799596	rs2134955	T	G	0.2198	-0.0084	0.0021	5.5e-05	692350	138799596	139114850	7	139114850	7	139114850	*	K	-0.91	-4
7_139117415_A_G	rs12673905	7	139117415	A	G	-0.0097	0.990099	0.970874	1.0101	0.2119	11	rs12673905	0.3312	7	139117415	A	G	0.7881	1.01	0.99	1.03	0.0097	0.01	85934	401577	7	139117415	7	139117415	*	rs12673905	R	138802161	rs12673905	A	G	0.7834	0.0084	0.0021	5.7e-05	692388	138802161	139117415	7	139117415	7	139117415	*	R	-0.97	4
7_139117764_T_C	rs12672468	7	139117764	T	C	-0.0095	0.990099	0.970874	1.0101	0.2116	11	rs12672468	0.3404	7	139117764	T	C	0.7884	1.01	0.99	1.03	0.0095	0.01	85934	401577	7	139117764	7	139117764	*	rs12672468	Y	138802510	rs12672468	T	C	0.7831	0.0083	0.0021	7.1e-05	680649	138802510	139117764	7	139117764	7	139117764	*	Y	-0.95	3.95238
7_139117950_G_A	rs12670282	7	139117950	G	A	-0.0095	0.991	0.971	1.01	0.2118	10	rs12670282	0.3413	7	139117950	A	G	0.2118	0.991	0.971	1.01	-0.0095	0.01	85934	401577	7	139117950	7	139117950	*	rs12670282	R	138802696	rs12670282	A	G	0.2169	-0.0084	0.0021	6.5e-05	680627	138802696	139117950	7	139117950	7	139117950	*	R	-0.95	-4
7_139118277_G_C	rs17160772	7	139118277	G	C	-0.0094	0.991	0.971	1.01	0.2115	5	rs17160772	0.3449	7	139118277	C	G	0.2115	0.991	0.971	1.01	-0.0094	0.01	85934	401577	7	139118277	7	139118277	*	rs17160772	S	138803023	rs17160772	C	G	0.2169	-0.0084	0.0021	6.3e-05	680630	138803023	139118277	7	139118277	7	139118277	*	S	-0.94	-4
7_139118677_A_C	rs17133453	7	139118677	A	C	-0.0095	0.990099	0.970874	1.0101	0.2115	11	rs17133453	0.3397	7	139118677	A	C	0.7885	1.01	0.99	1.03	0.0095	0.01	85934	401577	7	139118677	7	139118677	*	rs17133453	M	138803423	rs17133453	A	C	0.7831	0.0085	0.0021	4e-05	691895	138803423	139118677	7	139118677	7	139118677	*	M	-0.95	4.04762
7_139124050_C_T	rs6467826	7	139124050	C	T	-0.0114	0.989	0.97	1.007	0.243	10	rs6467826	0.2367	7	139124050	T	C	0.243	0.989	0.97	1.007	-0.0114	0.0096	85934	401577	7	139124050	7	139124050	*	rs6467826	Y	138808796	rs6467826	T	C	0.2434	-0.0078	0.002	0.00011	685386	138808796	139124050	7	139124050	7	139124050	*	Y	-1.1875	-3.9
7_139124531_A_G	rs4321936	7	139124531	A	G	-0.0136	0.986193	0.968054	1.00503	0.2488	11	rs4321936	0.1521	7	139124531	A	G	0.7512	1.014	0.995	1.033	0.0136	0.0095	85934	401577	7	139124531	7	139124531	*	rs4321936	R	138809277	rs4321936	A	G	0.7537	0.0083	0.002	3.4e-05	690755	138809277	139124531	7	139124531	7	139124531	*	R	-1.43158	4.15
7_139132185_A_G	rs7778825	7	139132185	A	G	-0.0187	0.981354	0.958773	1.00402	0.1459	11	rs7778825	0.1087	7	139132185	A	G	0.8541	1.019	0.996	1.043	0.0187	0.0117	85934	401577	7	139132185	7	139132185	*	rs7778825	R	138816931	rs7778825	A	G	0.8596	0.0158	0.0025	3.4e-10	690084	138816931	139132185	7	139132185	7	139132185	*	R	-1.59829	6.32
7_139263852_A_G	rs17160835	7	139263852	A	G	0.0158	1.01626	0.995025	1.03734	0.1838	11	rs17160835	0.1329	7	139263852	A	G	0.8162	0.984	0.964	1.005	-0.0158	0.0105	85934	401577	7	139263852	7	139263852	*	rs17160835	R	138948598	rs17160835	A	G	0.8076	0.0088	0.0022	6.1e-05	664307	138948598	139263852	7	139263852	7	139263852	*	R	1.50476	4
7_139267954_C_A	rs17160838	7	139267954	C	A	0.0155	1.016	0.995	1.037	0.1803	10	rs17160838	0.1417	7	139267954	A	C	0.1803	1.016	0.995	1.037	0.0155	0.0106	85934	401577	7	139267954	7	139267954	*	rs17160838	M	138952700	rs17160838	A	C	0.1944	-0.0089	0.0022	5.5e-05	663677	138952700	139267954	7	139267954	7	139267954	*	M	1.46226	-4.04545
7_140137261_T_G	rs11983076	7	140137261	T	G	-0.0123	0.988142	0.971817	1.00402	0.3873	11	rs11983076	0.1394	7	140137261	T	G	0.6127	1.012	0.996	1.029	0.0123	0.0083	85934	401577	7	140137261	7	140137261	*	rs11983076	B	139837061	rs11983076	T	G	0.6207	-0.0067	0.0018	0.00015	692126	139837061	140137261	7	140137261	7	140137261	*	B	-1.48193	-3.72222
7_140204330_T_C	rs4626515	7	140204330	T	C	0.0148	1.01523	0.990099	1.0395	0.1268	11	rs4626515	0.2326	7	140204330	T	C	0.8732	0.985	0.962	1.01	-0.0148	0.0124	85934	401577	7	140204330	7	140204330	*	rs4626515	Y	139904130	rs4626515	T	C	0.8764	-0.0099	0.0026	0.00012	679444	139904130	140204330	7	140204330	7	140204330	*	Y	1.19355	-3.80769
7_140269251_T_C	rs2471312	7	140269251	T	C	0.0011	1.001	0.985222	1.01729	0.5325	11	rs2471312	0.8944	7	140269251	T	C	0.4675	0.999	0.983	1.015	-0.0011	0.0081	85665	400902	7	140269251	7	140269251	*	rs2471312	Y	139969051	rs2471312	T	C	0.4637	-0.0069	0.0017	7.5e-05	672542	139969051	140269251	7	140269251	7	140269251	*	Y	0.135802	-4.05882
7_140269289_T_C	rs12703676	7	140269289	T	C	0.0075	1.00705	0.98912	1.02669	0.253	11	rs12703676	0.4287	7	140269289	T	C	0.747	0.993	0.974	1.011	-0.0075	0.0095	85665	400902	7	140269289	7	140269289	*	rs12703676	Y	139969089	rs12703676	T	C	0.7583	0.0108	0.0021	3.3e-07	643082	139969089	140269289	7	140269289	7	140269289	*	Y	0.789474	5.14286
7_140270588_C_A	rs2471306	7	140270588	C	A	0.0012	1.001	0.985	1.017	0.5284	10	rs2471306	0.8803	7	140270588	A	C	0.5284	1.001	0.985	1.017	0.0012	0.0082	85665	400902	7	140270588	7	140270588	*	rs2471306	M	139970388	rs2471306	A	C	0.5362	0.0069	0.0017	8.8e-05	672993	139970388	140270588	7	140270588	7	140270588	*	M	0.146341	4.05882
7_140286162_G_A	rs2429215	7	140286162	G	A	0.0088	1.009	0.992	1.026	0.344	10	rs2429215	0.3097	7	140286162	A	G	0.344	1.009	0.992	1.026	0.0088	0.0087	85665	400902	7	140286162	7	140286162	*	rs2429215	R	139985962	rs2429215	A	G	0.3304	-0.0083	0.0019	1.9e-05	641840	139985962	140286162	7	140286162	7	140286162	*	R	1.01149	-4.36842
7_140286655_G_A	rs2429211	7	140286655	G	A	0.0066	1.007	0.989	1.024	0.3204	10	rs2429211	0.4495	7	140286655	A	G	0.3204	1.007	0.989	1.024	0.0066	0.0088	85665	400902	7	140286655	7	140286655	*	rs2429211	R	139986455	rs2429211	A	G	0.3095	-0.0086	0.0019	8.4e-06	669905	139986455	140286655	7	140286655	7	140286655	*	R	0.75	-4.52632
7_140286727_G_A	rs12532353	7	140286727	G	A	0.0027	1.003	0.985	1.021	0.2609	10	rs12532353	0.7745	7	140286727	A	G	0.2609	1.003	0.985	1.021	0.0027	0.0093	85665	400902	7	140286727	7	140286727	*	rs12532353	R	139986527	rs12532353	A	G	0.2502	-0.0094	0.0021	5.7e-06	665379	139986527	140286727	7	140286727	7	140286727	*	R	0.290323	-4.47619
7_140287272_C_T	rs2471318	7	140287272	C	T	-0.0021	0.998	0.981	1.015	0.6268	10	rs2471318	0.8048	7	140287272	T	C	0.6268	0.998	0.981	1.015	-0.0021	0.0085	85665	400902	7	140287272	7	140287272	*	rs2471318	Y	139987072	rs2471318	T	C	0.6487	0.007	0.0019	0.00017	674505	139987072	140287272	7	140287272	7	140287272	*	Y	-0.247059	3.68421
7_140290929_G_C	rs6979854	7	140290929	G	C	0.0048	1.005	0.987	1.023	0.2638	5	rs6979854	0.6013	7	140290929	C	G	0.2638	1.005	0.987	1.023	0.0048	0.0093	85665	400902	7	140290929	7	140290929	*	rs6979854	V	139990729	rs6979854	C	G	0.2495	-0.0092	0.0021	9.3e-06	667043	139990729	140290929	7	140290929	7	140290929	*	V	0.516129	-4.38095
7_140291360_T_A	rs10808034	7	140291360	T	A	-0.0026	0.997	0.981	1.014	0.627	5	rs10808034	0.7599	7	140291360	A	T	0.627	0.997	0.981	1.014	-0.0026	0.0085	85665	400902	7	140291360	7	140291360	*	rs10808034	W	139991160	rs10808034	A	T	0.6503	0.0068	0.0019	0.00027	674698	139991160	140291360	7	140291360	7	140291360	*	W	-0.305882	3.57895
7_140292754_C_T	rs4726753	7	140292754	C	T	-0.0001	1	0.984	1.016	0.391	10	rs4726753	0.9884	7	140292754	T	C	0.391	1	0.984	1.016	-0.0001	0.0084	85665	400902	7	140292754	7	140292754	*	rs4726753	Y	139992554	rs4726753	T	C	0.3839	-0.0067	0.0018	0.00024	657893	139992554	140292754	7	140292754	7	140292754	*	Y	-0.0119048	-3.72222
7_140333831_T_C	rs558	7	140333831	T	C	-0.0018	0.998004	0.981354	1.01523	0.3331	11	rs558	0.8383	7	140333831	T	C	0.6669	1.002	0.985	1.019	0.0018	0.0086	85934	401577	7	140333831	7	140333831	*	rs558	Y	140033631	rs558	T	C	0.6764	0.0077	0.0019	3.8e-05	677635	140033631	140333831	7	140333831	7	140333831	*	Y	-0.209302	4.05263
7_140371813_T_A	rs6464724	7	140371813	T	A	0.0037	1.004	0.987	1.021	0.6801	5	rs6464724	0.6725	7	140371813	A	T	0.6801	1.004	0.987	1.021	0.0037	0.0088	85934	401577	7	140371813	7	140371813	*	rs6464724	W	140071613	rs6464724	A	T	0.6996	0.0068	0.0019	0.00029	688689	140071613	140371813	7	140371813	7	140371813	*	W	0.420455	3.57895
7_140382563_G_A	rs6968618	7	140382563	G	A	0.0021	1.002	0.985	1.02	0.6884	10	rs6968618	0.8148	7	140382563	A	G	0.6884	1.002	0.985	1.02	0.0021	0.0089	85934	401577	7	140382563	7	140382563	*	rs6968618	R	140082363	rs6968618	A	G	0.7038	0.0072	0.002	0.00023	633048	140082363	140382563	7	140382563	7	140382563	*	R	0.235955	3.6
7_140420746_T_C	rs11971702	7	140420746	T	C	0.0032	1.00301	0.986193	1.02041	0.408	11	rs11971702	0.7101	7	140420746	T	C	0.592	0.997	0.98	1.014	-0.0032	0.0085	85665	400902	7	140420746	7	140420746	*	rs11971702	Y	140120546	rs11971702	T	C	0.5971	0.0065	0.0018	0.00034	664863	140120546	140420746	7	140420746	7	140420746	*	Y	0.376471	3.61111
7_140445953_C_T	rs12155423	7	140445953	C	T	0.0152	1.015	0.997	1.034	0.28	10	rs12155423	0.1024	7	140445953	T	C	0.28	1.015	0.997	1.034	0.0152	0.0093	85665	400902	7	140445953	7	140445953	*	rs12155423	Y	140145753	rs12155423	T	C	0.2829	-0.0083	0.0019	8.5e-06	768896	140145753	140445953	7	140445953	7	140445953	*	Y	1.63441	-4.36842
7_140459051_C_G	rs2272095	7	140459051	C	G	0.014	1.0142	0.995025	1.03306	0.2637	6	rs2272095	0.1417	7	140459051	C	G	0.7363	0.986	0.968	1.005	-0.014	0.0095	85665	400902	7	140459051	7	140459051	*	rs2272095	S	140158851	rs2272095	C	G	0.7336	0.0085	0.0021	4.3e-05	638982	140158851	140459051	7	140459051	7	140459051	*	S	1.47368	4.04762
7_140476796_T_C	rs17621391	7	140476796	T	C	0.0153	1.01523	0.997009	1.03413	0.2694	11	rs17621391	0.1096	7	140476796	T	C	0.7306	0.985	0.967	1.003	-0.0153	0.0095	85665	400902	7	140476796	7	140476796	*	rs17621391	Y	140176596	rs17621391	T	C	0.7265	0.0081	0.0021	9.3e-05	643677	140176596	140476796	7	140476796	7	140476796	*	Y	1.61053	3.85714
7_140672499_T_C	rs269267	7	140672499	T	C	0.0007	1.001	0.979432	1.02249	0.8215	11	rs269267	0.9489	7	140672499	T	C	0.1785	0.999	0.978	1.021	-0.0007	0.0111	85934	401577	7	140672499	7	140672499	*	rs269267	Y	140372299	rs269267	T	C	0.174	-0.0095	0.0024	7.7e-05	662879	140372299	140672499	7	140672499	7	140672499	*	Y	0.0630631	-3.95833
7_141086881_A_T	rs560981	7	141086881	A	T	-0.0337	0.967118	0.94518	0.98912	0.1435	6	rs560981	0.003836	7	141086881	A	T	0.8565	1.034	1.011	1.058	0.0337	0.0116	85934	401577	7	141086881	7	141086881	*	rs560981	W	140786681	rs560981	A	T	0.8622	-0.0091	0.0025	0.00034	685298	140786681	141086881	7	141086881	7	141086881	*	W	-2.90517	-3.64
7_141091506_T_A	rs7778658	7	141091506	T	A	-0.0329	0.968	0.946	0.99	0.143	5	rs7778658	0.004783	7	141091506	A	T	0.143	0.968	0.946	0.99	-0.0329	0.0117	85934	401577	7	141091506	7	141091506	*	rs7778658	W	140791306	rs7778658	A	T	0.1377	0.0094	0.0025	0.00021	692311	140791306	141091506	7	141091506	7	141091506	*	W	-2.81197	3.76
7_141093321_T_C	rs970599	7	141093321	T	C	-0.0336	0.967118	0.94518	0.98912	0.1431	11	rs970599	0.003981	7	141093321	T	C	0.8569	1.034	1.011	1.058	0.0336	0.0117	85934	401577	7	141093321	7	141093321	*	rs970599	Y	140793121	rs970599	T	C	0.8623	-0.0094	0.0025	0.00021	692457	140793121	141093321	7	141093321	7	141093321	*	Y	-2.87179	-3.76
7_141095498_A_G	rs9640323	7	141095498	A	G	-0.0332	0.967118	0.94518	0.98912	0.1436	11	rs9640323	0.004373	7	141095498	A	G	0.8564	1.034	1.011	1.058	0.0332	0.0116	85934	401577	7	141095498	7	141095498	*	rs9640323	R	140795298	rs9640323	A	G	0.8623	-0.009	0.0025	0.00042	680847	140795298	141095498	7	141095498	7	141095498	*	R	-2.86207	-3.6
7_141097770_G_T	rs6962233	7	141097770	G	T	-0.0335	0.967	0.945	0.989	0.1435	10	rs6962233	0.004073	7	141097770	T	G	0.1435	0.967	0.945	0.989	-0.0335	0.0116	85934	401577	7	141097770	7	141097770	*	rs6962233	K	140797570	rs6962233	T	G	0.1375	0.0091	0.0025	0.00034	680271	140797570	141097770	7	141097770	7	141097770	*	K	-2.88793	3.64
7_141099680_G_A	rs7805034	7	141099680	G	A	-0.0334	0.967	0.945	0.989	0.1438	10	rs7805034	0.004023	7	141099680	A	G	0.1438	0.967	0.945	0.989	-0.0334	0.0116	85934	401577	7	141099680	7	141099680	*	rs7805034	V	140799480	rs7805034	A	G	0.1381	0.0095	0.0025	0.00017	692245	140799480	141099680	7	141099680	7	141099680	*	V	-2.87931	3.8
7_141147566_G_A	rs12703318	7	141147566	G	A	0.0158	1.016	0.989	1.043	0.1048	10	rs12703318	0.2458	7	141147566	A	G	0.1048	1.016	0.989	1.043	0.0158	0.0136	85934	401577	7	141147566	7	141147566	*	rs12703318	R	140847366	rs12703318	A	G	0.08741	-0.0105	0.003	0.00047	648208	140847366	141147566	7	141147566	7	141147566	*	R	1.16176	-3.5
7_141214656_A_G	rs7809517	7	141214656	A	G	0.0036	1.00402	0.985222	1.02249	0.7443	11	rs7809517	0.702	7	141214656	A	G	0.2557	0.996	0.978	1.015	-0.0036	0.0094	85934	401577	7	141214656	7	141214656	*	rs7809517	R	140914456	rs7809517	A	G	0.2541	0.0072	0.002	0.00028	690289	140914456	141214656	7	141214656	7	141214656	*	R	0.382979	3.6
7_141214739_G_C	rs7790119	7	141214739	G	C	0.0038	1.004	0.985	1.022	0.744	5	rs7790119	0.6878	7	141214739	C	G	0.744	1.004	0.985	1.022	0.0038	0.0094	85934	401577	7	141214739	7	141214739	*	rs7790119	B	140914539	rs7790119	C	G	0.7451	-0.0072	0.002	0.00024	690788	140914539	141214739	7	141214739	7	141214739	*	B	0.404255	-3.6
7_141214859_G_A	rs7790291	7	141214859	G	A	0.004	1.004	0.985	1.023	0.7531	10	rs7790291	0.6731	7	141214859	A	G	0.7531	1.004	0.985	1.023	0.004	0.0095	85934	401577	7	141214859	7	141214859	*	rs7790291	R	140914659	rs7790291	A	G	0.7488	-0.0072	0.002	0.00027	692589	140914659	141214859	7	141214859	7	141214859	*	R	0.421053	-3.6
7_141214941_G_A	rs10246772	7	141214941	G	A	0.0032	1.003	0.985	1.022	0.7452	10	rs10246772	0.7371	7	141214941	A	G	0.7452	1.003	0.985	1.022	0.0032	0.0094	85934	401577	7	141214941	7	141214941	*	rs10246772	R	140914741	rs10246772	A	G	0.745	-0.0068	0.0018	0.00025	792217	140914741	141214941	7	141214941	7	141214941	*	R	0.340426	-3.77778
7_141215628_G_A	rs12703370	7	141215628	G	A	0.0045	1.005	0.986	1.023	0.7445	10	rs12703370	0.6351	7	141215628	A	G	0.7445	1.005	0.986	1.023	0.0045	0.0094	85934	401577	7	141215628	7	141215628	*	rs12703370	R	140915428	rs12703370	A	G	0.745	-0.0075	0.002	0.00014	690609	140915428	141215628	7	141215628	7	141215628	*	R	0.478723	-3.75
7_141215644_C_T	rs12703371	7	141215644	C	T	0.0043	1.004	0.986	1.023	0.752	10	rs12703371	0.6502	7	141215644	T	C	0.752	1.004	0.986	1.023	0.0043	0.0095	85934	401577	7	141215644	7	141215644	*	rs12703371	Y	140915444	rs12703371	T	C	0.7502	-0.0073	0.002	0.00025	691515	140915444	141215644	7	141215644	7	141215644	*	Y	0.452632	-3.65
7_141216221_A_G	rs2109864	7	141216221	A	G	0.0039	1.00402	0.985222	1.02249	0.7467	11	rs2109864	0.6812	7	141216221	A	G	0.2533	0.996	0.978	1.015	-0.0039	0.0094	85934	401577	7	141216221	7	141216221	*	rs2109864	R	140916021	rs2109864	A	G	0.2563	0.0072	0.002	0.00026	686264	140916021	141216221	7	141216221	7	141216221	*	R	0.414894	3.6
7_141267581_C_T	rs17162021	7	141267581	C	T	0.0131	1.013	0.964	1.065	0.0278	10	rs17162021	0.6107	7	141267581	T	C	0.0278	1.013	0.964	1.065	0.0131	0.0256	85934	401577	7	141267581	7	141267581	*	rs17162021	Y	140967381	rs17162021	T	C	0.02877	0.0187	0.0051	0.00023	677834	140967381	141267581	7	141267581	7	141267581	*	Y	0.511719	3.66667
7_141272072_C_A	rs4726443	7	141272072	C	A	0.0137	1.014	0.964	1.066	0.0278	10	rs4726443	0.5943	7	141272072	A	C	0.0278	1.014	0.964	1.066	0.0137	0.0256	85934	401577	7	141272072	7	141272072	*	rs4726443	M	140971872	rs4726443	A	C	0.02947	0.0182	0.005	0.0003	686372	140971872	141272072	7	141272072	7	141272072	*	M	0.535156	3.64
7_141272621_A_G	rs4725553	7	141272621	A	G	0.0137	1.0142	0.96432	1.0661	0.0278	11	rs4725553	0.592	7	141272621	A	G	0.9722	0.986	0.938	1.037	-0.0137	0.0256	85934	401577	7	141272621	7	141272621	*	rs4725553	R	140972421	rs4725553	A	G	0.97123	-0.0185	0.0051	0.00027	674627	140972421	141272621	7	141272621	7	141272621	*	R	0.535156	-3.62745
7_142634839_G_C	rs2367327	7	142634839	G	C	0.001	1.001	0.985	1.017	0.5418	5	rs2367327	0.9055	7	142634839	C	G	0.5418	1.001	0.985	1.017	0.001	0.0082	85665	400902	7	142634839	7	142634839	*	rs2367327	S	142342355	rs2367327	C	G	0.5545	-0.0072	0.0017	3.1e-05	690331	142342355	142634839	7	142634839	7	142634839	*	S	0.121951	-4.23529
7_142640193_C_T	rs4726538	7	142640193	C	T	0.0009	1.001	0.985	1.017	0.5449	10	rs4726538	0.917	7	142640193	T	C	0.5449	1.001	0.985	1.017	0.0009	0.0082	85665	400902	7	142640193	7	142640193	*	rs4726538	Y	142347696	rs4726538	T	C	0.5545	-0.0072	0.0017	3e-05	691539	142347696	142640193	7	142640193	7	142640193	*	Y	0.109756	-4.23529
7_142642876_A_C	rs7805813	7	142642876	A	C	0.0009	1.001	0.985222	1.01729	0.545	11	rs7805813	0.9174	7	142642876	A	C	0.455	0.999	0.983	1.015	-0.0009	0.0082	85665	400902	7	142642876	7	142642876	*	rs7805813	M	142350384	rs7805813	A	C	0.4455	0.0071	0.0017	3.8e-05	691503	142350384	142642876	7	142642876	7	142642876	*	M	0.109756	4.17647
7_142644131_A_T	rs2367328	7	142644131	A	T	0.0013	1.001	0.985222	1.01729	0.5456	6	rs2367328	0.8786	7	142644131	A	T	0.4544	0.999	0.983	1.015	-0.0013	0.0082	85665	400902	7	142644131	7	142644131	*	rs2367328	W	142351638	rs2367328	A	T	0.4437	0.0071	0.0017	4.2e-05	691579	142351638	142644131	7	142644131	7	142644131	*	W	0.158537	4.17647
7_142649362_A_G	rs2078176	7	142649362	A	G	0.0013	1.001	0.985222	1.01729	0.5464	11	rs2078176	0.8703	7	142649362	A	G	0.4536	0.999	0.983	1.015	-0.0013	0.0082	85665	400902	7	142649362	7	142649362	*	rs2078176	R	142356859	rs2078176	A	G	0.446	0.007	0.0017	4.8e-05	691370	142356859	142649362	7	142649362	7	142649362	*	R	0.158537	4.11765
7_142650424_T_C	rs10255274	7	142650424	T	C	0.0007	1.001	0.985222	1.01729	0.5502	11	rs10255274	0.9354	7	142650424	T	C	0.4498	0.999	0.983	1.015	-0.0007	0.0082	85665	400902	7	142650424	7	142650424	*	rs10255274	Y	142357921	rs10255274	T	C	0.444	0.0071	0.0017	4.4e-05	685787	142357921	142650424	7	142650424	7	142650424	*	Y	0.0853659	4.17647
7_142651217_C_T	rs2156963	7	142651217	C	T	0.0014	1.001	0.985	1.018	0.5458	10	rs2156963	0.8605	7	142651217	T	C	0.5458	1.001	0.985	1.018	0.0014	0.0082	85665	400902	7	142651217	7	142651217	*	rs2156963	Y	142358714	rs2156963	T	C	0.5547	-0.0071	0.0017	4.1e-05	691606	142358714	142651217	7	142651217	7	142651217	*	Y	0.170732	-4.17647
7_142659318_C_T	rs4726541	7	142659318	C	T	0.0013	1.001	0.985	1.018	0.5469	10	rs4726541	0.8701	7	142659318	T	C	0.5469	1.001	0.985	1.018	0.0013	0.0082	85665	400902	7	142659318	7	142659318	*	rs4726541	Y	142366815	rs4726541	T	C	0.5543	-0.0072	0.0017	3.2e-05	691963	142366815	142659318	7	142659318	7	142659318	*	Y	0.158537	-4.23529
7_142670801_G_A	rs17243	7	142670801	G	A	0.0024	1.002	0.986	1.019	0.5644	10	rs17243	0.7744	7	142670801	A	G	0.5644	1.002	0.986	1.019	0.0024	0.0082	85665	400902	7	142670801	7	142670801	*	rs17243	R	142378633	rs17243	A	G	0.5729	-0.0064	0.0017	0.00023	691834	142378633	142670801	7	142670801	7	142670801	*	R	0.292683	-3.76471
7_142670876_G_T	rs361418	7	142670876	G	T	0.002	1.002	0.986	1.018	0.5639	10	rs361418	0.8098	7	142670876	T	G	0.5639	1.002	0.986	1.018	0.002	0.0082	85665	400902	7	142670876	7	142670876	*	rs361418	K	142378708	rs361418	T	G	0.5736	-0.0065	0.0017	0.0002	686440	142378708	142670876	7	142670876	7	142670876	*	K	0.243902	-3.82353
7_142676642_G_T	rs2156965	7	142676642	G	T	0.0022	1.002	0.986	1.018	0.5641	10	rs2156965	0.7929	7	142676642	T	G	0.5641	1.002	0.986	1.018	0.0022	0.0082	85665	400902	7	142676642	7	142676642	*	rs2156965	K	142384468	rs2156965	T	G	0.5737	-0.0064	0.0017	0.00022	692263	142384468	142676642	7	142676642	7	142676642	*	K	0.268293	-3.76471
7_142676929_T_C	rs2156966	7	142676929	T	C	0.002	1.002	0.986193	1.01833	0.5643	11	rs2156966	0.8084	7	142676929	T	C	0.4357	0.998	0.982	1.014	-0.002	0.0082	85665	400902	7	142676929	7	142676929	*	rs2156966	Y	142384755	rs2156966	T	C	0.4265	0.0064	0.0017	0.00021	692263	142384755	142676929	7	142676929	7	142676929	*	Y	0.243902	3.76471
7_142678206_A_G	rs1986764	7	142678206	A	G	0.0019	1.002	0.986193	1.01833	0.5637	11	rs1986764	0.8138	7	142678206	A	G	0.4363	0.998	0.982	1.014	-0.0019	0.0082	85665	400902	7	142678206	7	142678206	*	rs1986764	R	142386033	rs1986764	A	G	0.4264	0.0062	0.0017	0.00038	691862	142386033	142678206	7	142678206	7	142678206	*	R	0.231707	3.64706
7_142680411_A_G	rs7799850	7	142680411	A	G	0.0018	1.002	0.985222	1.01833	0.5625	11	rs7799850	0.8269	7	142680411	A	G	0.4375	0.998	0.982	1.015	-0.0018	0.0083	85665	400902	7	142680411	7	142680411	*	rs7799850	R	142388233	rs7799850	A	G	0.4267	0.0063	0.0017	0.0003	690198	142388233	142680411	7	142680411	7	142680411	*	R	0.216867	3.70588
7_142686322_T_C	rs928944	7	142686322	T	C	0.0021	1.002	0.986193	1.01833	0.5644	11	rs928944	0.7996	7	142686322	T	C	0.4356	0.998	0.982	1.014	-0.0021	0.0082	85665	400902	7	142686322	7	142686322	*	rs928944	Y	142394136	rs928944	T	C	0.4261	0.0064	0.0017	0.00024	692245	142394136	142686322	7	142686322	7	142686322	*	Y	0.256098	3.76471
7_142686711_C_T	rs1964988	7	142686711	C	T	0.002	1.002	0.986	1.018	0.5648	10	rs1964988	0.8042	7	142686711	T	C	0.5648	1.002	0.986	1.018	0.002	0.0082	85665	400902	7	142686711	7	142686711	*	rs1964988	Y	142394525	rs1964988	T	C	0.574	-0.0064	0.0017	0.00024	692299	142394525	142686711	7	142686711	7	142686711	*	Y	0.243902	-3.76471
7_142688967_T_C	rs6949308	7	142688967	T	C	0.0025	1.002	0.986193	1.01833	0.5635	11	rs6949308	0.7639	7	142688967	T	C	0.4365	0.998	0.982	1.014	-0.0025	0.0082	85665	400902	7	142688967	7	142688967	*	rs6949308	Y	142396779	rs6949308	T	C	0.4266	0.0063	0.0017	0.00028	692596	142396779	142688967	7	142688967	7	142688967	*	Y	0.304878	3.70588
7_142693008_C_T	rs10249818	7	142693008	C	T	0.0045	1.005	0.988	1.021	0.5681	10	rs10249818	0.5827	7	142693008	T	C	0.5681	1.005	0.988	1.021	0.0045	0.0083	85665	400902	7	142693008	7	142693008	*	rs10249818	Y	142400821	rs10249818	T	C	0.5788	-0.0064	0.0017	0.00021	691900	142400821	142693008	7	142693008	7	142693008	*	Y	0.542169	-3.76471
7_142693032_T_C	rs10231513	7	142693032	T	C	0.0047	1.00503	0.98912	1.02145	0.5681	11	rs10231513	0.5718	7	142693032	T	C	0.4319	0.995	0.979	1.011	-0.0047	0.0082	85665	400902	7	142693032	7	142693032	*	rs10231513	Y	142400845	rs10231513	T	C	0.4213	0.0064	0.0017	0.00024	691700	142400845	142693032	7	142693032	7	142693032	*	Y	0.573171	3.76471
7_142693973_A_G	rs6946770	7	142693973	A	G	0.005	1.00503	0.98912	1.02145	0.5692	11	rs6946770	0.5436	7	142693973	A	G	0.4308	0.995	0.979	1.011	-0.005	0.0082	85665	400902	7	142693973	7	142693973	*	rs6946770	R	142401786	rs6946770	A	G	0.421	0.0064	0.0017	0.00028	690546	142401786	142693973	7	142693973	7	142693973	*	R	0.609756	3.76471
7_142694837_C_G	rs17840696	7	142694837	C	G	0.0044	1.00402	0.988142	1.02041	0.5673	6	rs17840696	0.592	7	142694837	C	G	0.4327	0.996	0.98	1.012	-0.0044	0.0083	85665	400902	7	142694837	7	142694837	*	rs17840696	S	142402650	rs17840696	C	G	0.4212	0.0064	0.0017	0.00027	691774	142402650	142694837	7	142694837	7	142694837	*	S	0.53012	3.76471
7_142695667_A_G	rs17295	7	142695667	A	G	0.0044	1.00402	0.988142	1.02041	0.5682	11	rs17295	0.5903	7	142695667	A	G	0.4318	0.996	0.98	1.012	-0.0044	0.0083	85665	400902	7	142695667	7	142695667	*	rs17295	R	142403479	rs17295	A	G	0.4211	0.0065	0.0017	0.00019	692021	142403479	142695667	7	142695667	7	142695667	*	R	0.53012	3.82353
7_142698555_A_G	rs1812000	7	142698555	A	G	0.0045	1.00402	0.988142	1.02145	0.568	11	rs1812000	0.5849	7	142698555	A	G	0.432	0.996	0.979	1.012	-0.0045	0.0083	85665	400902	7	142698555	7	142698555	*	rs1812000	R	142406367	rs1812000	A	G	0.4211	0.0064	0.0017	0.00023	692135	142406367	142698555	7	142698555	7	142698555	*	R	0.542169	3.76471
7_142699075_G_A	rs10249729	7	142699075	G	A	0.0048	1.005	0.989	1.021	0.5684	10	rs10249729	0.5597	7	142699075	A	G	0.5684	1.005	0.989	1.021	0.0048	0.0083	85665	400902	7	142699075	7	142699075	*	rs10249729	R	142406887	rs10249729	A	G	0.5789	-0.0065	0.0017	0.00019	691910	142406887	142699075	7	142699075	7	142699075	*	R	0.578313	-3.82353
7_142699172_A_G	rs2367342	7	142699172	A	G	0.0044	1.00402	0.988142	1.02041	0.5679	11	rs2367342	0.5947	7	142699172	A	G	0.4321	0.996	0.98	1.012	-0.0044	0.0083	85665	400902	7	142699172	7	142699172	*	rs2367342	R	142406984	rs2367342	A	G	0.4211	0.0065	0.0017	0.00022	692217	142406984	142699172	7	142699172	7	142699172	*	R	0.53012	3.82353
7_142704461_A_C	rs2097241	7	142704461	A	C	0.005	1.00503	0.98912	1.02145	0.5688	11	rs2097241	0.549	7	142704461	A	C	0.4312	0.995	0.979	1.011	-0.005	0.0083	85665	400902	7	142704461	7	142704461	*	rs2097241	M	142412270	rs2097241	A	C	0.4197	0.0064	0.0018	0.0003	687943	142412270	142704461	7	142704461	7	142704461	*	M	0.60241	3.55556
7_142709224_C_T	rs4726566	7	142709224	C	T	0.0044	1.004	0.988	1.021	0.5517	10	rs4726566	0.5953	7	142709224	T	C	0.5517	1.004	0.988	1.021	0.0044	0.0082	85665	400902	7	142709224	7	142709224	*	rs4726566	Y	142417057	rs4726566	T	C	0.5617	-0.0068	0.0017	8.5e-05	690953	142417057	142709224	7	142709224	7	142709224	*	Y	0.536585	-4
7_142712287_G_A	rs7811859	7	142712287	G	A	0.0041	1.004	0.988	1.02	0.5523	10	rs7811859	0.6135	7	142712287	A	G	0.5523	1.004	0.988	1.02	0.0041	0.0082	85665	400902	7	142712287	7	142712287	*	rs7811859	R	142420115	rs7811859	A	G	0.5616	-0.0067	0.0017	0.00011	691469	142420115	142712287	7	142712287	7	142712287	*	R	0.5	-3.94118
7_142712861_G_A	rs2027801	7	142712861	G	A	0.0039	1.004	0.988	1.02	0.5535	10	rs2027801	0.6303	7	142712861	A	G	0.5535	1.004	0.988	1.02	0.0039	0.0082	85665	400902	7	142712861	7	142712861	*	rs2027801	R	142420689	rs2027801	A	G	0.5614	-0.0067	0.0017	0.00011	691657	142420689	142712861	7	142712861	7	142712861	*	R	0.47561	-3.94118
7_142713241_G_A	rs968542	7	142713241	G	A	0.0039	1.004	0.988	1.02	0.5523	10	rs968542	0.6344	7	142713241	A	G	0.5523	1.004	0.988	1.02	0.0039	0.0082	85665	400902	7	142713241	7	142713241	*	rs968542	R	142421069	rs968542	A	G	0.5611	-0.0063	0.0018	0.00037	690723	142421069	142713241	7	142713241	7	142713241	*	R	0.47561	-3.5
7_142713704_C_T	rs1041851	7	142713704	C	T	0.0037	1.004	0.988	1.02	0.5523	10	rs1041851	0.6516	7	142713704	T	C	0.5523	1.004	0.988	1.02	0.0037	0.0082	85665	400902	7	142713704	7	142713704	*	rs1041851	Y	142421533	rs1041851	T	C	0.5611	-0.0068	0.0017	9.6e-05	691041	142421533	142713704	7	142713704	7	142713704	*	Y	0.45122	-4
7_142716955_G_A	rs4726571	7	142716955	G	A	-0.0038	0.996	0.98	1.012	0.4427	10	rs4726571	0.6416	7	142716955	A	G	0.4427	0.996	0.98	1.012	-0.0038	0.0082	85665	400902	7	142716955	7	142716955	*	rs4726571	R	142424782	rs4726571	A	G	0.4394	0.0071	0.0018	7.4e-05	636674	142424782	142716955	7	142716955	7	142716955	*	R	-0.463415	3.94444
7_142721177_C_T	rs17213	7	142721177	C	T	0.0036	1.004	0.988	1.02	0.5518	10	rs17213	0.6581	7	142721177	T	C	0.5518	1.004	0.988	1.02	0.0036	0.0082	85665	400902	7	142721177	7	142721177	*	rs17213	Y	142429001	rs17213	T	C	0.5607	-0.0067	0.0018	0.00014	688868	142429001	142721177	7	142721177	7	142721177	*	Y	0.439024	-3.72222
7_142721413_G_A	rs10238724	7	142721413	G	A	0.0037	1.004	0.988	1.02	0.5517	10	rs10238724	0.6553	7	142721413	A	G	0.5517	1.004	0.988	1.02	0.0037	0.0082	85665	400902	7	142721413	7	142721413	*	rs10238724	R	142429237	rs10238724	A	G	0.5607	-0.0068	0.0018	0.00012	682776	142429237	142721413	7	142721413	7	142721413	*	R	0.45122	-3.77778
7_142722235_C_T	rs6971067	7	142722235	C	T	0.0038	1.004	0.988	1.02	0.5535	10	rs6971067	0.6431	7	142722235	T	C	0.5535	1.004	0.988	1.02	0.0038	0.0082	85665	400902	7	142722235	7	142722235	*	rs6971067	Y	142430059	rs6971067	T	C	0.5613	-0.0066	0.0018	0.0002	687490	142430059	142722235	7	142722235	7	142722235	*	Y	0.463415	-3.66667
7_142813350_G_A	rs12540839	7	142813350	G	A	-0.0056	0.994	0.943	1.049	0.0234	10	rs12540839	0.8363	7	142813350	A	G	0.0234	0.994	0.943	1.049	-0.0056	0.0272	85665	400902	7	142813350	7	142813350	*	rs12540839	R	142511035	rs12540839	A	G	0.02391	-0.0231	0.0061	0.00014	651940	142511035	142813350	7	142813350	7	142813350	*	R	-0.205882	-3.78689
7_142916804_G_A	rs12532408	7	142916804	G	A	-0.0039	0.996	0.952	1.042	0.034	10	rs12532408	0.8656	7	142916804	A	G	0.034	0.996	0.952	1.042	-0.0039	0.0229	85665	400902	7	142916804	7	142916804	*	rs12532408	R	142613974	rs12532408	A	G	0.03099	-0.0194	0.0052	0.00017	650472	142613974	142916804	7	142916804	7	142916804	*	R	-0.170306	-3.73077
7_142932685_T_C	rs4252530	7	142932685	T	C	-0.0026	0.997009	0.94162	1.05708	0.0204	11	rs4252530	0.9297	7	142932685	T	C	0.9796	1.003	0.946	1.062	0.0026	0.0295	85665	400902	7	142932685	7	142932685	*	rs4252530	Y	142629782	rs4252530	T	C	0.97837	0.0285	0.0067	2.2e-05	650014	142629782	142932685	7	142932685	7	142932685	*	Y	-0.0881356	4.25373
7_143410495_G_T	rs12703526	7	143410495	G	T	0.0466	1.048	1.031	1.065	0.5064	10	rs12703526	1.562e-08	7	143410495	T	G	0.5064	1.048	1.031	1.065	0.0466	0.0082	85665	400902	7	143410495	7	143410495	*	rs12703526	K	143107588	rs12703526	T	G	0.5105	-0.0027	0.0018	0.13	667598	143107588	143410495	7	143410495	7	143410495	*	K	5.68293	-1.5
7_143412046_T_C	rs11767557	7	143412046	T	C	-0.0624	0.93985	0.92081	0.957854	0.2017	11	rs11767557	6.703e-10	7	143412046	T	C	0.7983	1.064	1.044	1.086	0.0624	0.0101	85665	400902	7	143412046	7	143412046	*	rs11767557	Y	143109139	rs11767557	T	C	0.7947	-0.0019	0.0021	0.38	679554	143109139	143412046	7	143412046	7	143412046	*	Y	-6.17822	-0.904762
7_143413669_G_A	rs11771145	7	143413669	G	A	-0.0604	0.941	0.926	0.957	0.3476	10	rs11771145	1.292e-12	7	143413669	A	G	0.3476	0.941	0.926	0.957	-0.0604	0.0085	85665	400902	7	143413669	7	143413669	*	rs11771145	R	143110762	rs11771145	A	G	0.3529	0.0029	0.0018	0.12	692544	143110762	143413669	7	143413669	7	143413669	*	R	-7.10588	1.61111
7_143425364_A_G	rs10226151	7	143425364	A	G	-0.0559	0.946074	0.930233	0.960615	0.5019	11	rs10226151	1.071e-11	7	143425364	A	G	0.4981	1.057	1.041	1.075	0.0559	0.0082	85665	400902	7	143425364	7	143425364	*	rs10226151	R	143122457	rs10226151	A	G	0.4902	-0.0001	0.0018	0.96	672217	143122457	143425364	7	143425364	7	143425364	*	R	-6.81707	-0.0555556
7_143430678_T_G	rs10228407	7	143430678	T	G	-0.053	0.948767	0.932836	0.963391	0.4952	11	rs10228407	1.237e-10	7	143430678	T	G	0.5048	1.054	1.038	1.072	0.053	0.0082	85665	400902	7	143430678	7	143430678	*	rs10228407	K	143127771	rs10228407	T	G	0.4951	0	0.0017	0.99	687409	143127771	143430678	7	143430678	7	143430678	*	K	-6.46341	0
7_143431406_G_A	rs6966814	7	143431406	G	A	-0.0523	0.949	0.934	0.964	0.4961	10	rs6966814	2.124e-10	7	143431406	A	G	0.4961	0.949	0.934	0.964	-0.0523	0.0082	85665	400902	7	143431406	7	143431406	*	rs6966814	R	143128499	rs6966814	A	G	0.5056	-0.0001	0.0017	0.97	689675	143128499	143431406	7	143431406	7	143431406	*	R	-6.37805	-0.0588235
7_143434761_A_G	rs7799105	7	143434761	A	G	-0.0469	0.954198	0.938967	0.969932	0.5092	11	rs7799105	1.475e-08	7	143434761	A	G	0.4908	1.048	1.031	1.065	0.0469	0.0083	85665	400902	7	143434761	7	143434761	*	rs7799105	R	143131854	rs7799105	A	G	0.4828	0.0011	0.0018	0.54	660062	143131854	143434761	7	143434761	7	143434761	*	R	-5.6506	0.611111
7_144671837_A_G	rs6946391	7	144671837	A	G	-0.009	0.99108	0.97561	1.00705	0.4879	11	rs6946391	0.2708	7	144671837	A	G	0.5121	1.009	0.993	1.025	0.009	0.0082	85934	401577	7	144671837	7	144671837	*	rs6946391	R	144368930	rs6946391	A	G	0.5196	0.0066	0.0017	0.00015	681370	144368930	144671837	7	144671837	7	144671837	*	R	-1.09756	3.88235
7_144684721_G_A	rs6464609	7	144684721	G	A	-0.009	0.991	0.975	1.007	0.4867	10	rs6464609	0.2704	7	144684721	A	G	0.4867	0.991	0.975	1.007	-0.009	0.0082	85934	401577	7	144684721	7	144684721	*	rs6464609	R	144381814	rs6464609	A	G	0.4802	-0.0064	0.0017	0.00022	684707	144381814	144684721	7	144684721	7	144684721	*	R	-1.09756	-3.76471
7_144695314_A_G	rs6979644	7	144695314	A	G	-0.0052	0.995025	0.979432	1.01112	0.5024	11	rs6979644	0.5223	7	144695314	A	G	0.4976	1.005	0.989	1.021	0.0052	0.0081	85934	401577	7	144695314	7	144695314	*	rs6979644	R	144392407	rs6979644	A	G	0.5088	0.0069	0.0017	7e-05	686098	144392407	144695314	7	144695314	7	144695314	*	R	-0.641975	4.05882
7_144703569_T_C	rs228577	7	144703569	T	C	0.0093	1.00908	0.993049	1.02564	0.5411	11	rs228577	0.2551	7	144703569	T	C	0.4589	0.991	0.975	1.007	-0.0093	0.0082	85934	401577	7	144703569	7	144703569	*	rs228577	Y	144400662	rs228577	T	C	0.4526	-0.0067	0.0017	9.3e-05	692390	144400662	144703569	7	144703569	7	144703569	*	Y	1.13415	-3.94118
7_144722784_G_A	rs228582	7	144722784	G	A	0.0071	1.007	0.991	1.023	0.5315	10	rs228582	0.3859	7	144722784	A	G	0.5315	1.007	0.991	1.023	0.0071	0.0082	85934	401577	7	144722784	7	144722784	*	rs228582	R	144419877	rs228582	A	G	0.5382	0.0061	0.0017	0.00041	689144	144419877	144722784	7	144722784	7	144722784	*	R	0.865854	3.58824
7_145327283_G_A	rs2107890	7	145327283	G	A	0.0026	1.003	0.986	1.019	0.5914	10	rs2107890	0.7519	7	145327283	A	G	0.5914	1.003	0.986	1.019	0.0026	0.0083	85934	401577	7	145327283	7	145327283	*	rs2107890	R	145024376	rs2107890	A	G	0.6028	0.0062	0.0017	0.00018	793639	145024376	145327283	7	145327283	7	145327283	*	R	0.313253	3.64706
7_145348868_A_G	rs10252914	7	145348868	A	G	0.0102	1.0101	0.992063	1.02881	0.2518	11	rs10252914	0.28	7	145348868	A	G	0.7482	0.99	0.972	1.008	-0.0102	0.0094	85934	401577	7	145348868	7	145348868	*	rs10252914	R	145045961	rs10252914	A	G	0.7515	0.0074	0.002	0.00025	688160	145045961	145348868	7	145348868	7	145348868	*	R	1.08511	3.7
7_145351035_G_A	rs1978179	7	145351035	G	A	0.0108	1.011	0.992	1.03	0.2518	10	rs1978179	0.2502	7	145351035	A	G	0.2518	1.011	0.992	1.03	0.0108	0.0094	85934	401577	7	145351035	7	145351035	*	rs1978179	R	145048128	rs1978179	A	G	0.2459	-0.0072	0.002	0.00035	676519	145048128	145351035	7	145351035	7	145351035	*	R	1.14894	-3.6
7_145351643_G_T	rs2371914	7	145351643	G	T	0.0103	1.01	0.992	1.029	0.2518	10	rs2371914	0.276	7	145351643	T	G	0.2518	1.01	0.992	1.029	0.0103	0.0094	85934	401577	7	145351643	7	145351643	*	rs2371914	K	145048736	rs2371914	T	G	0.2459	-0.0074	0.002	0.00025	688249	145048736	145351643	7	145351643	7	145351643	*	K	1.09574	-3.7
7_147818988_A_G	rs17824995	7	147818988	A	G	-0.0035	0.996016	0.970874	1.02249	0.1042	11	rs17824995	0.7902	7	147818988	A	G	0.8958	1.004	0.978	1.03	0.0035	0.0133	85934	401577	7	147818988	7	147818988	*	rs17824995	R	147516080	rs17824995	A	G	0.8947	-0.0105	0.0029	0.00031	684099	147516080	147818988	7	147818988	7	147818988	*	R	-0.263158	-3.62069
7_147823438_A_C	rs1613285	7	147823438	A	C	0.0177	1.01833	1	1.03627	0.6977	11	rs1613285	0.04555	7	147823438	A	C	0.3023	0.982	0.965	1	-0.0177	0.0089	85934	401577	7	147823438	7	147823438	*	rs1613285	M	147520530	rs1613285	A	C	0.3049	-0.0067	0.0019	0.00034	692561	147520530	147823438	7	147823438	7	147823438	*	M	1.98876	-3.52632
7_147829814_C_T	rs851715	7	147829814	C	T	0.0198	1.02	1.003	1.038	0.6965	10	rs851715	0.0251	7	147829814	T	C	0.6965	1.02	1.003	1.038	0.0198	0.0088	85934	401577	7	147829814	7	147829814	*	rs851715	H	147526906	rs851715	T	C	0.6942	0.0075	0.0018	2e-05	793791	147526906	147829814	7	147829814	7	147829814	*	H	2.25	4.16667
7_147841339_G_C	rs851704	7	147841339	G	C	0.0183	1.018	1.001	1.036	0.6987	5	rs851704	0.03883	7	147841339	C	G	0.6987	1.018	1.001	1.036	0.0183	0.0089	85934	401577	7	147841339	7	147841339	*	rs851704	S	147538431	rs851704	C	G	0.6968	0.0069	0.0019	0.00023	690929	147538431	147841339	7	147841339	7	147841339	*	S	2.05618	3.63158
7_147859561_A_G	rs13235812	7	147859561	A	G	0.0182	1.01833	1.001	1.03627	0.6927	11	rs13235812	0.0388	7	147859561	A	G	0.3073	0.982	0.965	0.999	-0.0182	0.0088	85934	401577	7	147859561	7	147859561	*	rs13235812	R	147556653	rs13235812	A	G	0.3086	-0.0068	0.0019	0.00024	690433	147556653	147859561	7	147859561	7	147859561	*	R	2.06818	-3.57895
7_147861159_C_T	rs4726893	7	147861159	C	T	0.007	1.007	0.991	1.024	0.5921	10	rs4726893	0.3946	7	147861159	T	C	0.5921	1.007	0.991	1.024	0.007	0.0083	85934	401577	7	147861159	7	147861159	*	rs4726893	Y	147558251	rs4726893	T	C	0.5897	0.0074	0.0017	2e-05	692269	147558251	147861159	7	147861159	7	147861159	*	Y	0.843373	4.35294
7_147861588_A_C	rs1013335	7	147861588	A	C	0.0075	1.00705	0.99108	1.02354	0.5933	11	rs1013335	0.3657	7	147861588	A	C	0.4067	0.993	0.977	1.009	-0.0075	0.0083	85934	401577	7	147861588	7	147861588	*	rs1013335	M	147558680	rs1013335	A	C	0.4098	-0.0074	0.0017	2.2e-05	692175	147558680	147861588	7	147861588	7	147861588	*	M	0.903614	-4.35294
7_147862147_A_G	rs6979332	7	147862147	A	G	0.0071	1.00705	0.99108	1.02354	0.5928	11	rs6979332	0.3935	7	147862147	A	G	0.4072	0.993	0.977	1.009	-0.0071	0.0083	85934	401577	7	147862147	7	147862147	*	rs6979332	R	147559239	rs6979332	A	G	0.41	-0.0076	0.0017	1.4e-05	691892	147559239	147862147	7	147862147	7	147862147	*	R	0.855422	-4.47059
7_147862362_G_A	rs6958954	7	147862362	G	A	0.0069	1.007	0.991	1.023	0.5915	10	rs6958954	0.4046	7	147862362	A	G	0.5915	1.007	0.991	1.023	0.0069	0.0083	85934	401577	7	147862362	7	147862362	*	rs6958954	R	147559454	rs6958954	A	G	0.588	0.0073	0.0017	2.5e-05	691373	147559454	147862362	7	147862362	7	147862362	*	R	0.831325	4.29412
7_147862578_C_A	rs4308647	7	147862578	C	A	0.0071	1.007	0.991	1.024	0.5913	10	rs4308647	0.3887	7	147862578	A	C	0.5913	1.007	0.991	1.024	0.0071	0.0083	85934	401577	7	147862578	7	147862578	*	rs4308647	M	147559670	rs4308647	A	C	0.5887	0.0072	0.0017	3.4e-05	689222	147559670	147862578	7	147862578	7	147862578	*	M	0.855422	4.23529
7_147862894_G_A	rs4523170	7	147862894	G	A	0.0064	1.006	0.99	1.023	0.5915	10	rs4523170	0.4413	7	147862894	A	G	0.5915	1.006	0.99	1.023	0.0064	0.0083	85934	401577	7	147862894	7	147862894	*	rs4523170	R	147559986	rs4523170	A	G	0.5894	0.0073	0.0018	3.2e-05	688927	147559986	147862894	7	147862894	7	147862894	*	R	0.771084	4.05556
7_147862909_A_C	rs4305811	7	147862909	A	C	0.0061	1.00604	0.990099	1.02249	0.5922	11	rs4305811	0.4597	7	147862909	A	C	0.4078	0.994	0.978	1.01	-0.0061	0.0083	85934	401577	7	147862909	7	147862909	*	rs4305811	M	147560001	rs4305811	A	C	0.4096	-0.0076	0.0017	1.4e-05	689231	147560001	147862909	7	147862909	7	147862909	*	M	0.73494	-4.47059
7_147869680_T_C	rs10233374	7	147869680	T	C	0.0195	1.01937	1.002	1.03734	0.7004	11	rs10233374	0.02836	7	147869680	T	C	0.2996	0.981	0.964	0.998	-0.0195	0.0089	85934	401577	7	147869680	7	147869680	*	rs10233374	Y	147566772	rs10233374	T	C	0.3037	-0.0068	0.0019	0.00024	690642	147566772	147869680	7	147869680	7	147869680	*	Y	2.19101	-3.57895
7_147869770_G_A	rs2888536	7	147869770	G	A	0.0184	1.019	1.001	1.036	0.6963	10	rs2888536	0.03687	7	147869770	A	G	0.6963	1.019	1.001	1.036	0.0184	0.0088	85934	401577	7	147869770	7	147869770	*	rs2888536	R	147566862	rs2888536	A	G	0.6952	0.0068	0.0019	0.00028	690502	147566862	147869770	7	147869770	7	147869770	*	R	2.09091	3.57895
7_147869926_G_A	rs2373269	7	147869926	G	A	0.0185	1.019	1.001	1.036	0.6963	10	rs2373269	0.03625	7	147869926	A	G	0.6963	1.019	1.001	1.036	0.0185	0.0088	85934	401577	7	147869926	7	147869926	*	rs2373269	R	147567018	rs2373269	A	G	0.6952	0.0067	0.0019	0.00033	689606	147567018	147869926	7	147869926	7	147869926	*	R	2.10227	3.52632
7_147869950_A_G	rs2373270	7	147869950	A	G	0.0184	1.01833	1.001	1.03627	0.6965	11	rs2373270	0.03726	7	147869950	A	G	0.3035	0.982	0.965	0.999	-0.0184	0.0088	85934	401577	7	147869950	7	147869950	*	rs2373270	R	147567042	rs2373270	A	G	0.3048	-0.0069	0.0019	0.0002	689598	147567042	147869950	7	147869950	7	147869950	*	R	2.09091	-3.63158
7_147870144_A_G	rs10233755	7	147870144	A	G	0.0072	1.00705	0.99108	1.02354	0.5914	11	rs10233755	0.3861	7	147870144	A	G	0.4086	0.993	0.977	1.009	-0.0072	0.0083	85934	401577	7	147870144	7	147870144	*	rs10233755	R	147567236	rs10233755	A	G	0.4104	-0.0073	0.0017	2.9e-05	688113	147567236	147870144	7	147870144	7	147870144	*	R	0.86747	-4.29412
7_147877417_C_T	rs2538994	7	147877417	C	T	0.0191	1.019	1.002	1.037	0.7021	10	rs2538994	0.03145	7	147877417	T	C	0.7021	1.019	1.002	1.037	0.0191	0.0089	85934	401577	7	147877417	7	147877417	*	rs2538994	Y	147574509	rs2538994	T	C	0.6978	0.0072	0.0019	0.00011	690864	147574509	147877417	7	147877417	7	147877417	*	Y	2.14607	3.78947
7_147889090_T_C	rs10488350	7	147889090	T	C	-0.0029	0.997009	0.974659	1.02041	0.1402	11	rs10488350	0.803	7	147889090	T	C	0.8598	1.003	0.98	1.026	0.0029	0.0117	85934	401577	7	147889090	7	147889090	*	rs10488350	Y	147586182	rs10488350	T	C	0.8558	-0.0087	0.0024	0.00027	793980	147586182	147889090	7	147889090	7	147889090	*	Y	-0.247863	-3.625
7_147897526_G_A	rs2538972	7	147897526	G	A	0.0153	1.015	0.999	1.032	0.597	10	rs2538972	0.06675	7	147897526	A	G	0.597	1.015	0.999	1.032	0.0153	0.0083	85934	401577	7	147897526	7	147897526	*	rs2538972	R	147594618	rs2538972	A	G	0.5879	0.0062	0.0017	0.00034	690968	147594618	147897526	7	147897526	7	147897526	*	R	1.84337	3.64706
7_147909445_C_T	rs2373273	7	147909445	C	T	0.0112	1.011	0.995	1.028	0.5681	10	rs2373273	0.1738	7	147909445	T	C	0.5681	1.011	0.995	1.028	0.0112	0.0082	85934	401577	7	147909445	7	147909445	*	rs2373273	Y	147606537	rs2373273	T	C	0.5581	0.0065	0.0017	0.00016	690925	147606537	147909445	7	147909445	7	147909445	*	Y	1.36585	3.82353
7_147910493_C_T	rs10238572	7	147910493	C	T	0.0107	1.011	0.994	1.027	0.5684	10	rs10238572	0.1954	7	147910493	T	C	0.5684	1.011	0.994	1.027	0.0107	0.0083	85934	401577	7	147910493	7	147910493	*	rs10238572	Y	147607585	rs10238572	T	C	0.5569	0.0064	0.0017	0.00022	690852	147607585	147910493	7	147910493	7	147910493	*	Y	1.28916	3.76471
7_147917923_G_A	rs12673711	7	147917923	G	A	0.0126	1.013	0.994	1.031	0.2532	10	rs12673711	0.177	7	147917923	A	G	0.2532	1.013	0.994	1.031	0.0126	0.0093	85934	401577	7	147917923	7	147917923	*	rs12673711	R	147615015	rs12673711	A	G	0.2625	-0.0094	0.002	1.5e-06	690711	147615015	147917923	7	147917923	7	147917923	*	R	1.35484	-4.7
7_147922316_C_T	rs7792732	7	147922316	C	T	0.0114	1.011	0.993	1.03	0.2534	10	rs7792732	0.2234	7	147922316	T	C	0.2534	1.011	0.993	1.03	0.0114	0.0093	85934	401577	7	147922316	7	147922316	*	rs7792732	Y	147619408	rs7792732	T	C	0.2639	-0.0095	0.002	1.2e-06	692027	147619408	147922316	7	147922316	7	147922316	*	Y	1.22581	-4.75
7_147925809_G_A	rs4726896	7	147925809	G	A	0.0122	1.012	0.994	1.031	0.2547	10	rs4726896	0.1918	7	147925809	A	G	0.2547	1.012	0.994	1.031	0.0122	0.0093	85934	401577	7	147925809	7	147925809	*	rs4726896	R	147622901	rs4726896	A	G	0.2631	-0.0096	0.002	9.5e-07	691450	147622901	147925809	7	147925809	7	147925809	*	R	1.31183	-4.8
7_147927888_T_C	rs17170749	7	147927888	T	C	0.0113	1.01112	0.993049	1.02987	0.2613	11	rs17170749	0.2254	7	147927888	T	C	0.7387	0.989	0.971	1.007	-0.0113	0.0093	85934	401577	7	147927888	7	147927888	*	rs17170749	Y	147624980	rs17170749	T	C	0.7319	0.0101	0.002	2.8e-07	681224	147624980	147927888	7	147927888	7	147927888	*	Y	1.21505	5.05
7_147935124_A_G	rs1922889	7	147935124	A	G	-0.0033	0.997009	0.980392	1.01317	0.5988	11	rs1922889	0.6957	7	147935124	A	G	0.4012	1.003	0.987	1.02	0.0033	0.0083	85934	401577	7	147935124	7	147935124	*	rs1922889	R	147632216	rs1922889	A	G	0.4049	-0.0104	0.0018	4.9e-09	685588	147632216	147935124	7	147935124	7	147935124	*	R	-0.39759	-5.77778
7_147935793_G_T	rs13243208	7	147935793	G	T	0.0137	1.014	0.995	1.033	0.2513	10	rs13243208	0.1427	7	147935793	T	G	0.2513	1.014	0.995	1.033	0.0137	0.0094	85934	401577	7	147935793	7	147935793	*	rs13243208	K	147632885	rs13243208	T	G	0.2614	-0.0102	0.002	2.3e-07	681528	147632885	147935793	7	147935793	7	147935793	*	K	1.45745	-5.1
7_147938047_A_G	rs12665922	7	147938047	A	G	0.0115	1.01112	0.993049	1.02987	0.2587	11	rs12665922	0.2148	7	147938047	A	G	0.7413	0.989	0.971	1.007	-0.0115	0.0093	85934	401577	7	147938047	7	147938047	*	rs12665922	R	147635139	rs12665922	A	G	0.7321	0.0103	0.002	1.2e-07	690890	147635139	147938047	7	147938047	7	147938047	*	R	1.23656	5.15
7_147940383_T_C	rs10952718	7	147940383	T	C	0.0116	1.01215	0.993049	1.02987	0.2603	11	rs10952718	0.2089	7	147940383	T	C	0.7397	0.988	0.971	1.007	-0.0116	0.0093	85934	401577	7	147940383	7	147940383	*	rs10952718	Y	147637475	rs10952718	T	C	0.7313	0.01	0.0019	2.4e-07	691213	147637475	147940383	7	147940383	7	147940383	*	Y	1.24731	5.26316
7_147941222_T_G	rs2708261	7	147941222	T	G	-0.0027	0.997009	0.981354	1.01317	0.5265	11	rs2708261	0.7367	7	147941222	T	G	0.4735	1.003	0.987	1.019	0.0027	0.0081	85934	401577	7	147941222	7	147941222	*	rs2708261	K	147638314	rs2708261	T	G	0.4806	-0.0092	0.0017	9.1e-08	689125	147638314	147941222	7	147941222	7	147941222	*	K	-0.333333	-5.41176
7_147941631_A_G	rs2707575	7	147941631	A	G	-0.0035	0.996016	0.980392	1.01215	0.5246	11	rs2707575	0.6649	7	147941631	A	G	0.4754	1.004	0.988	1.02	0.0035	0.0081	85934	401577	7	147941631	7	147941631	*	rs2707575	R	147638723	rs2707575	A	G	0.4806	-0.0094	0.0017	4.7e-08	689350	147638723	147941631	7	147941631	7	147941631	*	R	-0.432099	-5.52941
7_147941852_G_A	rs2707576	7	147941852	G	A	-0.0042	0.996	0.98	1.012	0.5224	10	rs2707576	0.6039	7	147941852	A	G	0.5224	0.996	0.98	1.012	-0.0042	0.0081	85934	401577	7	147941852	7	147941852	*	rs2707576	R	147638944	rs2707576	A	G	0.5171	0.0096	0.0017	2.2e-08	689539	147638944	147941852	7	147941852	7	147941852	*	R	-0.518519	5.64706
7_147943489_C_T	rs2708274	7	147943489	C	T	-0.013	0.987	0.966	1.008	0.1687	10	rs2708274	0.2315	7	147943489	T	C	0.1687	0.987	0.966	1.008	-0.013	0.0109	85934	401577	7	147943489	7	147943489	*	rs2708274	Y	147640581	rs2708274	T	C	0.1725	0.0084	0.0023	0.0003	692309	147640581	147943489	7	147943489	7	147943489	*	Y	-1.19266	3.65217
7_147944249_C_T	rs13230414	7	147944249	C	T	0.0149	1.015	0.996	1.034	0.2512	10	rs13230414	0.1115	7	147944249	T	C	0.2512	1.015	0.996	1.034	0.0149	0.0094	85934	401577	7	147944249	7	147944249	*	rs13230414	Y	147641341	rs13230414	T	C	0.2611	-0.0102	0.002	2.1e-07	690908	147641341	147944249	7	147944249	7	147944249	*	Y	1.58511	-5.1
7_147944628_T_G	rs2707580	7	147944628	T	G	-0.0038	0.996016	0.980392	1.01215	0.5234	11	rs2707580	0.6421	7	147944628	T	G	0.4766	1.004	0.988	1.02	0.0038	0.0081	85934	401577	7	147944628	7	147944628	*	rs2707580	K	147641720	rs2707580	T	G	0.4827	-0.0097	0.0017	1.9e-08	690466	147641720	147944628	7	147944628	7	147944628	*	K	-0.469136	-5.70588
7_147944946_T_C	rs2707581	7	147944946	T	C	-0.0023	0.998004	0.981354	1.0142	0.5946	11	rs2707581	0.7802	7	147944946	T	C	0.4054	1.002	0.986	1.019	0.0023	0.0083	85934	401577	7	147944946	7	147944946	*	rs2707581	Y	147642038	rs2707581	T	C	0.4093	-0.0075	0.0016	4.4e-06	793529	147642038	147944946	7	147944946	7	147944946	*	Y	-0.277108	-4.6875
7_147952680_T_C	rs2707585	7	147952680	T	C	-0.003	0.997009	0.981354	1.01317	0.5703	11	rs2707585	0.7144	7	147952680	T	C	0.4297	1.003	0.987	1.019	0.003	0.0082	85934	401577	7	147952680	7	147952680	*	rs2707585	Y	147649772	rs2707585	T	C	0.4365	-0.0084	0.0017	1.1e-06	692459	147649772	147952680	7	147952680	7	147952680	*	Y	-0.365854	-4.94118
7_147952931_A_C	rs2141954	7	147952931	A	C	-0.0031	0.997009	0.981354	1.01317	0.5703	11	rs2141954	0.7018	7	147952931	A	C	0.4297	1.003	0.987	1.019	0.0031	0.0082	85934	401577	7	147952931	7	147952931	*	rs2141954	M	147650023	rs2141954	A	C	0.4365	-0.0086	0.0017	6.5e-07	692518	147650023	147952931	7	147952931	7	147952931	*	M	-0.378049	-5.05882
7_147953181_T_C	rs2178768	7	147953181	T	C	-0.0031	0.997009	0.981354	1.01317	0.5706	11	rs2178768	0.7065	7	147953181	T	C	0.4294	1.003	0.987	1.019	0.0031	0.0082	85934	401577	7	147953181	7	147953181	*	rs2178768	Y	147650273	rs2178768	T	C	0.4365	-0.0085	0.0017	8.5e-07	692522	147650273	147953181	7	147953181	7	147953181	*	Y	-0.378049	-5
7_147953319_A_G	rs1997530	7	147953319	A	G	-0.0033	0.997009	0.980392	1.01317	0.5712	11	rs1997530	0.6864	7	147953319	A	G	0.4288	1.003	0.987	1.02	0.0033	0.0082	85934	401577	7	147953319	7	147953319	*	rs1997530	R	147650411	rs1997530	A	G	0.4372	-0.0086	0.0017	6e-07	692484	147650411	147953319	7	147953319	7	147953319	*	R	-0.402439	-5.05882
7_147957717_A_G	rs2707590	7	147957717	A	G	-0.0131	0.987167	0.966184	1.00806	0.1691	11	rs2707590	0.2293	7	147957717	A	G	0.8309	1.013	0.992	1.035	0.0131	0.0109	85934	401577	7	147957717	7	147957717	*	rs2707590	R	147654809	rs2707590	A	G	0.8281	-0.0084	0.0023	0.00026	691420	147654809	147957717	7	147957717	7	147957717	*	R	-1.20183	-3.65217
7_147958753_C_T	rs2708248	7	147958753	C	T	-0.0028	0.997	0.981	1.013	0.5221	10	rs2708248	0.7314	7	147958753	T	C	0.5221	0.997	0.981	1.013	-0.0028	0.0081	85934	401577	7	147958753	7	147958753	*	rs2708248	Y	147655845	rs2708248	T	C	0.517	0.0099	0.0017	9e-09	692502	147655845	147958753	7	147958753	7	147958753	*	Y	-0.345679	5.82353
7_147961007_T_C	rs2708278	7	147961007	T	C	-0.0082	0.992063	0.97561	1.00806	0.609	11	rs2708278	0.325	7	147961007	T	C	0.391	1.008	0.992	1.025	0.0082	0.0083	85934	401577	7	147961007	7	147961007	*	rs2708278	Y	147658099	rs2708278	T	C	0.4	-0.0089	0.0018	3.7e-07	691634	147658099	147961007	7	147961007	7	147961007	*	Y	-0.987952	-4.94444
7_147961447_G_A	rs1922879	7	147961447	G	A	0.0133	1.013	0.996	1.031	0.3213	10	rs1922879	0.1248	7	147961447	A	G	0.3213	1.013	0.996	1.031	0.0133	0.0087	85934	401577	7	147961447	7	147961447	*	rs1922879	R	147658539	rs1922879	A	G	0.3332	-0.0109	0.0018	2.4e-09	691204	147658539	147961447	7	147961447	7	147961447	*	R	1.52874	-6.05556
7_147965880_G_A	rs12534783	7	147965880	G	A	0.0091	1.009	0.991	1.028	0.2618	10	rs12534783	0.3287	7	147965880	A	G	0.2618	1.009	0.991	1.028	0.0091	0.0093	85934	401577	7	147965880	7	147965880	*	rs12534783	R	147662972	rs12534783	A	G	0.284	-0.011	0.002	2.6e-08	677591	147662972	147965880	7	147965880	7	147965880	*	R	0.978495	-5.5
7_147966320_A_G	rs2204924	7	147966320	A	G	-0.0105	0.98912	0.97371	1.00604	0.608	11	rs2204924	0.2074	7	147966320	A	G	0.392	1.011	0.994	1.027	0.0105	0.0083	85934	401577	7	147966320	7	147966320	*	rs2204924	R	147663412	rs2204924	A	G	0.4015	-0.0086	0.0018	1.2e-06	689303	147663412	147966320	7	147966320	7	147966320	*	R	-1.26506	-4.77778
7_147966338_A_C	rs6961407	7	147966338	A	C	-0.0104	0.990099	0.97371	1.00604	0.5617	11	rs6961407	0.2038	7	147966338	A	C	0.4383	1.01	0.994	1.027	0.0104	0.0082	85934	401577	7	147966338	7	147966338	*	rs6961407	M	147663430	rs6961407	A	C	0.4473	-0.0097	0.0017	2.2e-08	689301	147663430	147966338	7	147966338	7	147966338	*	M	-1.26829	-5.70588
7_147966400_T_G	rs2178771	7	147966400	T	G	0.0021	1.002	0.985222	1.01937	0.3044	11	rs2178771	0.8165	7	147966400	T	G	0.6956	0.998	0.981	1.015	-0.0021	0.0088	85934	401577	7	147966400	7	147966400	*	rs2178771	K	147663492	rs2178771	T	G	0.7112	-0.0072	0.0019	0.00013	691759	147663492	147966400	7	147966400	7	147966400	*	K	0.238636	-3.78947
7_147966873_A_G	rs2708285	7	147966873	A	G	-0.0104	0.990099	0.97371	1.00604	0.5612	11	rs2708285	0.2024	7	147966873	A	G	0.4388	1.01	0.994	1.027	0.0104	0.0082	85934	401577	7	147966873	7	147966873	*	rs2708285	R	147663965	rs2708285	A	G	0.4474	-0.0098	0.0017	1.4e-08	691022	147663965	147966873	7	147966873	7	147966873	*	R	-1.26829	-5.76471
7_147971088_C_T	rs11773362	7	147971088	C	T	0.0123	1.012	0.995	1.03	0.3261	10	rs11773362	0.1547	7	147971088	T	C	0.3261	1.012	0.995	1.03	0.0123	0.0086	85934	401577	7	147971088	7	147971088	*	rs11773362	Y	147668180	rs11773362	T	C	0.3369	-0.0111	0.0018	1.5e-09	690588	147668180	147971088	7	147971088	7	147971088	*	Y	1.43023	-6.16667
7_147972102_G_T	rs12670399	7	147972102	G	T	0.0145	1.015	0.997	1.033	0.2722	10	rs12670399	0.1106	7	147972102	T	G	0.2722	1.015	0.997	1.033	0.0145	0.0091	85934	401577	7	147972102	7	147972102	*	rs12670399	K	147669194	rs12670399	T	G	0.2861	-0.0099	0.0019	2e-07	690757	147669194	147972102	7	147972102	7	147972102	*	K	1.59341	-5.21053
7_147974249_T_C	rs2373281	7	147974249	T	C	0.0129	1.01317	0.995025	1.03093	0.2797	11	rs2373281	0.1521	7	147974249	T	C	0.7203	0.987	0.97	1.005	-0.0129	0.009	85934	401577	7	147974249	7	147974249	*	rs2373281	Y	147671341	rs2373281	T	C	0.7093	0.0101	0.0019	1.3e-07	690696	147671341	147974249	7	147974249	7	147974249	*	Y	1.43333	5.31579
7_147975280_T_G	rs4726900	7	147975280	T	G	0.0071	1.00705	0.990099	1.02459	0.3365	11	rs4726900	0.4047	7	147975280	T	G	0.6635	0.993	0.976	1.01	-0.0071	0.0086	85934	401577	7	147975280	7	147975280	*	rs4726900	K	147672372	rs4726900	T	G	0.6531	0.0099	0.0018	6.1e-08	690485	147672372	147975280	7	147975280	7	147975280	*	K	0.825581	5.5
7_147976654_A_G	rs1962426	7	147976654	A	G	0.0119	1.01215	0.994036	1.02987	0.2792	11	rs1962426	0.1871	7	147976654	A	G	0.7208	0.988	0.971	1.006	-0.0119	0.009	85934	401577	7	147976654	7	147976654	*	rs1962426	R	147673746	rs1962426	A	G	0.7085	0.0101	0.0019	1.2e-07	690459	147673746	147976654	7	147976654	7	147976654	*	R	1.32222	5.31579
7_147977175_G_A	rs11766926	7	147977175	G	A	0.012	1.012	0.995	1.029	0.3278	10	rs11766926	0.1652	7	147977175	A	G	0.3278	1.012	0.995	1.029	0.012	0.0086	85934	401577	7	147977175	7	147977175	*	rs11766926	R	147674267	rs11766926	A	G	0.3383	-0.0108	0.0018	3.9e-09	690499	147674267	147977175	7	147977175	7	147977175	*	R	1.39535	-6
7_147977586_T_C	rs10243319	7	147977586	T	C	0.0087	1.00908	0.992063	1.02564	0.384	11	rs10243319	0.2982	7	147977586	T	C	0.616	0.991	0.975	1.008	-0.0087	0.0083	85934	401577	7	147977586	7	147977586	*	rs10243319	Y	147674678	rs10243319	T	C	0.6061	0.0107	0.0018	1.2e-09	690936	147674678	147977586	7	147977586	7	147977586	*	Y	1.04819	5.94444
7_147977659_T_C	rs4296960	7	147977659	T	C	0.0086	1.00908	0.992063	1.02564	0.3841	11	rs4296960	0.3037	7	147977659	T	C	0.6159	0.991	0.975	1.008	-0.0086	0.0083	85934	401577	7	147977659	7	147977659	*	rs4296960	Y	147674751	rs4296960	T	C	0.6061	0.0107	0.0018	1.4e-09	690582	147674751	147977659	7	147977659	7	147977659	*	Y	1.03614	5.94444
7_147977820_T_C	rs2373284	7	147977820	T	C	0.0088	1.00908	0.993049	1.02564	0.384	11	rs2373284	0.294	7	147977820	T	C	0.616	0.991	0.975	1.007	-0.0088	0.0083	85934	401577	7	147977820	7	147977820	*	rs2373284	Y	147674912	rs2373284	T	C	0.6059	0.0107	0.0018	1.2e-09	690974	147674912	147977820	7	147977820	7	147977820	*	Y	1.06024	5.94444
7_147978340_T_C	rs2888540	7	147978340	T	C	0.0087	1.00908	0.992063	1.02564	0.3839	11	rs2888540	0.2996	7	147978340	T	C	0.6161	0.991	0.975	1.008	-0.0087	0.0083	85934	401577	7	147978340	7	147978340	*	rs2888540	Y	147675432	rs2888540	T	C	0.6061	0.0107	0.0018	1.2e-09	691016	147675432	147978340	7	147978340	7	147978340	*	Y	1.04819	5.94444
7_147979195_C_T	rs13229141	7	147979195	C	T	0.0146	1.015	0.998	1.032	0.3215	10	rs13229141	0.09271	7	147979195	T	C	0.3215	1.015	0.998	1.032	0.0146	0.0087	85934	401577	7	147979195	7	147979195	*	rs13229141	H	147676287	rs13229141	T	C	0.3323	-0.0104	0.0018	1.2e-08	690948	147676287	147979195	7	147979195	7	147979195	*	H	1.67816	-5.77778
7_147980040_G_A	rs2888541	7	147980040	G	A	0.0108	1.011	0.994	1.028	0.3776	10	rs2888541	0.1982	7	147980040	A	G	0.3776	1.011	0.994	1.028	0.0108	0.0084	85934	401577	7	147980040	7	147980040	*	rs2888541	R	147677132	rs2888541	A	G	0.3882	-0.0106	0.0018	1.9e-09	690930	147677132	147980040	7	147980040	7	147980040	*	R	1.28571	-5.88889
7_147980452_C_A	rs12532921	7	147980452	C	A	0.0147	1.015	0.997	1.033	0.2729	10	rs12532921	0.1062	7	147980452	A	C	0.2729	1.015	0.997	1.033	0.0147	0.0091	85934	401577	7	147980452	7	147980452	*	rs12532921	M	147677544	rs12532921	A	C	0.2858	-0.0104	0.0019	8.4e-08	683852	147677544	147980452	7	147980452	7	147980452	*	M	1.61538	-5.47368
7_147981919_G_A	rs17432209	7	147981919	G	A	-0.0067	0.993	0.977	1.009	0.5502	10	rs17432209	0.4093	7	147981919	A	G	0.5502	0.993	0.977	1.009	-0.0067	0.0082	85934	401577	7	147981919	7	147981919	*	rs17432209	R	147679011	rs17432209	A	G	0.542	0.0088	0.0017	3.5e-07	687438	147679011	147981919	7	147981919	7	147981919	*	R	-0.817073	5.17647
7_147982383_A_C	rs12537012	7	147982383	A	C	0.012	1.01215	0.994036	1.02987	0.2792	11	rs12537012	0.1846	7	147982383	A	C	0.7208	0.988	0.971	1.006	-0.012	0.009	85934	401577	7	147982383	7	147982383	*	rs12537012	M	147679475	rs12537012	A	C	0.7083	0.0099	0.0019	2.2e-07	691078	147679475	147982383	7	147982383	7	147982383	*	M	1.33333	5.21053
7_147982529_T_C	rs10263964	7	147982529	T	C	-0.0094	0.99108	0.974659	1.00705	0.6071	11	rs10263964	0.2556	7	147982529	T	C	0.3929	1.009	0.993	1.026	0.0094	0.0083	85934	401577	7	147982529	7	147982529	*	rs10263964	Y	147679621	rs10263964	T	C	0.4024	-0.0087	0.0018	8.4e-07	691524	147679621	147982529	7	147982529	7	147982529	*	Y	-1.13253	-4.83333
7_147983123_G_A	rs17170769	7	147983123	G	A	-0.0093	0.991	0.975	1.007	0.6069	10	rs17170769	0.2617	7	147983123	A	G	0.6069	0.991	0.975	1.007	-0.0093	0.0083	85934	401577	7	147983123	7	147983123	*	rs17170769	R	147680215	rs17170769	A	G	0.5977	0.0087	0.0018	7.3e-07	691229	147680215	147983123	7	147983123	7	147983123	*	R	-1.12048	4.83333
7_147983810_T_C	rs8180798	7	147983810	T	C	-0.0102	0.990099	0.97371	1.00604	0.6113	11	rs8180798	0.2205	7	147983810	T	C	0.3887	1.01	0.994	1.027	0.0102	0.0084	85934	401577	7	147983810	7	147983810	*	rs8180798	Y	147680902	rs8180798	T	C	0.4012	-0.0092	0.0018	2.2e-07	686673	147680902	147983810	7	147983810	7	147983810	*	Y	-1.21429	-5.11111
7_147991795_G_A	rs2189883	7	147991795	G	A	0.0114	1.011	0.996	1.028	0.4934	10	rs2189883	0.1602	7	147991795	A	G	0.4934	1.011	0.996	1.028	0.0114	0.0081	85934	401577	7	147991795	7	147991795	*	rs2189883	R	147688887	rs2189883	A	G	0.5034	-0.0093	0.0017	6.2e-08	687790	147688887	147991795	7	147991795	7	147991795	*	R	1.40741	-5.47059
7_147991957_C_T	rs2214682	7	147991957	C	T	0.0112	1.011	0.995	1.027	0.4924	10	rs2214682	0.1679	7	147991957	T	C	0.4924	1.011	0.995	1.027	0.0112	0.0081	85934	401577	7	147991957	7	147991957	*	rs2214682	Y	147689049	rs2214682	T	C	0.5037	-0.0093	0.0017	7.5e-08	687824	147689049	147991957	7	147991957	7	147991957	*	Y	1.38272	-5.47059
7_147992425_G_A	rs10500195	7	147992425	G	A	0.0137	1.014	0.995	1.032	0.2584	10	rs10500195	0.1405	7	147992425	A	G	0.2584	1.014	0.995	1.032	0.0137	0.0093	85934	401577	7	147992425	7	147992425	*	rs10500195	R	147689517	rs10500195	A	G	0.2658	-0.0093	0.002	1.8e-06	686545	147689517	147992425	7	147992425	7	147992425	*	R	1.47312	-4.65
7_147997185_T_C	rs2707553	7	147997185	T	C	0.0109	1.01112	0.995025	1.02669	0.4942	11	rs2707553	0.1819	7	147997185	T	C	0.5058	0.989	0.974	1.005	-0.0109	0.0081	85934	401577	7	147997185	7	147997185	*	rs2707553	Y	147694277	rs2707553	T	C	0.4973	0.0094	0.0017	6.2e-08	686265	147694277	147997185	7	147997185	7	147997185	*	Y	1.34568	5.52941
7_147997780_A_G	rs10279570	7	147997780	A	G	0.0117	1.01215	0.994036	1.02987	0.3141	11	rs10279570	0.1849	7	147997780	A	G	0.6859	0.988	0.971	1.006	-0.0117	0.0088	85934	401577	7	147997780	7	147997780	*	rs10279570	R	147694872	rs10279570	A	G	0.6803	0.0096	0.002	1.9e-06	520977	147694872	147997780	7	147997780	7	147997780	*	R	1.32955	4.8
7_148001358_G_A	rs715183	7	148001358	G	A	0.0113	1.011	0.994	1.029	0.2803	10	rs715183	0.2129	7	148001358	A	G	0.2803	1.011	0.994	1.029	0.0113	0.009	85934	401577	7	148001358	7	148001358	*	rs715183	R	147698450	rs715183	A	G	0.2901	-0.0091	0.0019	2e-06	688443	147698450	148001358	7	148001358	7	148001358	*	R	1.25556	-4.78947
7_148013050_G_A	rs12673714	7	148013050	G	A	0.0096	1.01	0.993	1.027	0.3284	10	rs12673714	0.2669	7	148013050	A	G	0.3284	1.01	0.993	1.027	0.0096	0.0086	85934	401577	7	148013050	7	148013050	*	rs12673714	R	147710142	rs12673714	A	G	0.34	-0.0083	0.0018	6.3e-06	685591	147710142	148013050	7	148013050	7	148013050	*	R	1.11628	-4.61111
7_148013152_A_G	rs10952721	7	148013152	A	G	0.0059	1.00604	0.98912	1.02354	0.3091	11	rs10952721	0.5002	7	148013152	A	G	0.6909	0.994	0.977	1.011	-0.0059	0.0088	85934	401577	7	148013152	7	148013152	*	rs10952721	R	147710244	rs10952721	A	G	0.6799	0.0084	0.0019	6.6e-06	685430	147710244	148013152	7	148013152	7	148013152	*	R	0.670455	4.42105
7_148013588_A_G	rs10264877	7	148013588	A	G	0.0097	1.0101	0.993049	1.02669	0.3286	11	rs10264877	0.259	7	148013588	A	G	0.6714	0.99	0.974	1.007	-0.0097	0.0086	85934	401577	7	148013588	7	148013588	*	rs10264877	R	147710680	rs10264877	A	G	0.66	0.0085	0.0018	3.6e-06	691369	147710680	148013588	7	148013588	7	148013588	*	R	1.12791	4.72222
7_148013673_A_G	rs10264997	7	148013673	A	G	0.0098	1.0101	0.993049	1.02669	0.3745	11	rs10264997	0.241	7	148013673	A	G	0.6255	0.99	0.974	1.007	-0.0098	0.0084	85934	401577	7	148013673	7	148013673	*	rs10264997	R	147710765	rs10264997	A	G	0.6151	0.0092	0.0018	2.1e-07	690513	147710765	148013673	7	148013673	7	148013673	*	R	1.16667	5.11111
7_148014725_T_C	rs4726904	7	148014725	T	C	0.0097	1.0101	0.993049	1.02669	0.3285	11	rs4726904	0.2592	7	148014725	T	C	0.6715	0.99	0.974	1.007	-0.0097	0.0086	85934	401577	7	148014725	7	148014725	*	rs4726904	Y	147711817	rs4726904	T	C	0.66	0.0083	0.0018	5.7e-06	691462	147711817	148014725	7	148014725	7	148014725	*	Y	1.12791	4.61111
7_148014755_A_T	rs4726905	7	148014755	A	T	0.0097	1.0101	0.993049	1.02669	0.3285	6	rs4726905	0.2617	7	148014755	A	T	0.6715	0.99	0.974	1.007	-0.0097	0.0086	85934	401577	7	148014755	7	148014755	*	rs4726905	W	147711847	rs4726905	A	T	0.66	0.0085	0.0018	3.5e-06	691453	147711847	148014755	7	148014755	7	148014755	*	W	1.12791	4.72222
7_148014915_C_T	rs4726906	7	148014915	C	T	0.0098	1.01	0.993	1.027	0.3285	10	rs4726906	0.2571	7	148014915	T	C	0.3285	1.01	0.993	1.027	0.0098	0.0086	85934	401577	7	148014915	7	148014915	*	rs4726906	Y	147712007	rs4726906	T	C	0.34	-0.0085	0.0018	3.3e-06	691455	147712007	148014915	7	148014915	7	148014915	*	Y	1.13953	-4.72222
7_148014987_A_G	rs4726907	7	148014987	A	G	0.0097	1.0101	0.993049	1.02669	0.3286	11	rs4726907	0.2609	7	148014987	A	G	0.6714	0.99	0.974	1.007	-0.0097	0.0086	85934	401577	7	148014987	7	148014987	*	rs4726907	R	147712079	rs4726907	A	G	0.66	0.0085	0.0018	3.4e-06	691470	147712079	148014987	7	148014987	7	148014987	*	R	1.12791	4.72222
7_148015217_A_T	rs2373289	7	148015217	A	T	0.0149	1.01523	0.997009	1.03306	0.2942	6	rs2373289	0.09506	7	148015217	A	T	0.7058	0.985	0.968	1.003	-0.0149	0.0089	85934	401577	7	148015217	7	148015217	*	rs2373289	W	147712309	rs2373289	A	T	0.6906	0.0092	0.0019	1.3e-06	683852	147712309	148015217	7	148015217	7	148015217	*	W	1.67416	4.84211
7_148016376_T_C	rs10280388	7	148016376	T	C	0.0075	1.00705	0.99108	1.02459	0.3345	11	rs10280388	0.3834	7	148016376	T	C	0.6655	0.993	0.976	1.009	-0.0075	0.0086	85934	401577	7	148016376	7	148016376	*	rs10280388	Y	147713468	rs10280388	T	C	0.6535	0.0085	0.0018	3e-06	691721	147713468	148016376	7	148016376	7	148016376	*	Y	0.872093	4.72222
7_148016710_C_T	rs12671605	7	148016710	C	T	0.0058	1.006	0.989	1.023	0.3092	10	rs12671605	0.5088	7	148016710	T	C	0.3092	1.006	0.989	1.023	0.0058	0.0088	85934	401577	7	148016710	7	148016710	*	rs12671605	H	147713802	rs12671605	T	C	0.3205	-0.0083	0.0019	6.7e-06	691689	147713802	148016710	7	148016710	7	148016710	*	H	0.659091	-4.36842
7_148016850_T_C	rs12674206	7	148016850	T	C	0.008	1.00806	0.99108	1.02564	0.3348	11	rs12674206	0.3514	7	148016850	T	C	0.6652	0.992	0.975	1.009	-0.008	0.0086	85934	401577	7	148016850	7	148016850	*	rs12674206	Y	147713942	rs12674206	T	C	0.6541	0.0085	0.0018	3.5e-06	692482	147713942	148016850	7	148016850	7	148016850	*	Y	0.930233	4.72222
7_148016864_T_C	rs12674208	7	148016864	T	C	0.0104	1.0101	0.993049	1.02881	0.2786	11	rs12674208	0.2509	7	148016864	T	C	0.7214	0.99	0.972	1.007	-0.0104	0.009	85934	401577	7	148016864	7	148016864	*	rs12674208	Y	147713956	rs12674208	T	C	0.7143	0.0087	0.0019	4.4e-06	691657	147713956	148016864	7	148016864	7	148016864	*	Y	1.15556	4.57895
7_148016888_G_A	rs12667149	7	148016888	G	A	0.0097	1.01	0.993	1.027	0.3286	10	rs12667149	0.2628	7	148016888	A	G	0.3286	1.01	0.993	1.027	0.0097	0.0086	85934	401577	7	148016888	7	148016888	*	rs12667149	R	147713980	rs12667149	A	G	0.3402	-0.0082	0.0018	7.4e-06	691813	147713980	148016888	7	148016888	7	148016888	*	R	1.12791	-4.55556
7_148017153_G_A	rs12703988	7	148017153	G	A	0.0094	1.009	0.993	1.027	0.3287	10	rs12703988	0.2746	7	148017153	A	G	0.3287	1.009	0.993	1.027	0.0094	0.0086	85934	401577	7	148017153	7	148017153	*	rs12703988	R	147714245	rs12703988	A	G	0.3402	-0.0083	0.0018	5.8e-06	691793	147714245	148017153	7	148017153	7	148017153	*	R	1.09302	-4.61111
7_148017618_A_G	rs6979577	7	148017618	A	G	0.0095	1.00908	0.993049	1.02669	0.3304	11	rs6979577	0.2721	7	148017618	A	G	0.6696	0.991	0.974	1.007	-0.0095	0.0086	85934	401577	7	148017618	7	148017618	*	rs6979577	R	147714710	rs6979577	A	G	0.6595	0.0085	0.0018	3.3e-06	691638	147714710	148017618	7	148017618	7	148017618	*	R	1.10465	4.72222
7_148017639_G_A	rs10952722	7	148017639	G	A	0.0093	1.009	0.992	1.027	0.3304	10	rs10952722	0.2787	7	148017639	A	G	0.3304	1.009	0.992	1.027	0.0093	0.0086	85934	401577	7	148017639	7	148017639	*	rs10952722	R	147714731	rs10952722	A	G	0.3405	-0.0083	0.0018	5.8e-06	691592	147714731	148017639	7	148017639	7	148017639	*	R	1.0814	-4.61111
7_148017689_G_A	rs10952723	7	148017689	G	A	0.0094	1.009	0.993	1.027	0.3305	10	rs10952723	0.2774	7	148017689	A	G	0.3305	1.009	0.993	1.027	0.0094	0.0086	85934	401577	7	148017689	7	148017689	*	rs10952723	R	147714781	rs10952723	A	G	0.3421	-0.0083	0.0018	5.3e-06	691642	147714781	148017689	7	148017689	7	148017689	*	R	1.09302	-4.61111
7_148017801_C_T	rs6960266	7	148017801	C	T	0.0058	1.006	0.989	1.023	0.3091	10	rs6960266	0.5072	7	148017801	T	C	0.3091	1.006	0.989	1.023	0.0058	0.0088	85934	401577	7	148017801	7	148017801	*	rs6960266	Y	147714893	rs6960266	T	C	0.3205	-0.0083	0.0019	7.2e-06	691489	147714893	148017801	7	148017801	7	148017801	*	Y	0.659091	-4.36842
7_148017819_G_A	rs12539260	7	148017819	G	A	0.0104	1.01	0.993	1.028	0.2788	10	rs12539260	0.2514	7	148017819	A	G	0.2788	1.01	0.993	1.028	0.0104	0.009	85934	401577	7	148017819	7	148017819	*	rs12539260	R	147714911	rs12539260	A	G	0.2891	-0.0089	0.0019	2.9e-06	691269	147714911	148017819	7	148017819	7	148017819	*	R	1.15556	-4.68421
7_148021989_G_C	rs12055952	7	148021989	G	C	0.0144	1.015	0.997	1.032	0.2984	5	rs12055952	0.1043	7	148021989	C	G	0.2984	1.015	0.997	1.032	0.0144	0.0089	85934	401577	7	148021989	7	148021989	*	rs12055952	S	147719081	rs12055952	C	G	0.3069	-0.0092	0.0019	8.8e-07	682720	147719081	148021989	7	148021989	7	148021989	*	S	1.61798	-4.84211
7_148023587_C_T	rs10952724	7	148023587	C	T	0.014	1.014	0.996	1.033	0.2564	10	rs10952724	0.1332	7	148023587	T	C	0.2564	1.014	0.996	1.033	0.014	0.0093	85934	401577	7	148023587	7	148023587	*	rs10952724	Y	147720679	rs10952724	T	C	0.2651	-0.0096	0.002	9.9e-07	687560	147720679	148023587	7	148023587	7	148023587	*	Y	1.50538	-4.8
7_148026312_G_T	rs9640249	7	148026312	G	T	0.0093	1.009	0.992	1.028	0.2763	10	rs9640249	0.3081	7	148026312	T	G	0.2763	1.009	0.992	1.028	0.0093	0.0091	85934	401577	7	148026312	7	148026312	*	rs9640249	K	147723404	rs9640249	T	G	0.2862	-0.0091	0.0019	2.1e-06	687069	147723404	148026312	7	148026312	7	148026312	*	K	1.02198	-4.78947
7_148026547_A_T	rs9640250	7	148026547	A	T	0.0094	1.00908	0.992063	1.02775	0.277	6	rs9640250	0.3004	7	148026547	A	T	0.723	0.991	0.973	1.008	-0.0094	0.0091	85934	401577	7	148026547	7	148026547	*	rs9640250	W	147723639	rs9640250	A	T	0.7133	0.0092	0.0019	1.9e-06	687893	147723639	148026547	7	148026547	7	148026547	*	W	1.03297	4.84211
7_148026698_T_C	rs6965599	7	148026698	T	C	0.0057	1.00604	0.98912	1.02249	0.3526	11	rs6965599	0.5052	7	148026698	T	C	0.6474	0.994	0.978	1.011	-0.0057	0.0085	85934	401577	7	148026698	7	148026698	*	rs6965599	Y	147723790	rs6965599	T	C	0.6366	0.0088	0.0018	8.9e-07	687780	147723790	148026698	7	148026698	7	148026698	*	Y	0.670588	4.88889
7_148027121_A_T	rs16883782	7	148027121	A	T	0.0094	1.00908	0.992063	1.02775	0.2765	6	rs16883782	0.2999	7	148027121	A	T	0.7235	0.991	0.973	1.008	-0.0094	0.0091	85934	401577	7	148027121	7	148027121	*	rs16883782	W	147724213	rs16883782	A	T	0.7134	0.0091	0.0019	2.5e-06	687944	147724213	148027121	7	148027121	7	148027121	*	W	1.03297	4.78947
7_148027181_T_C	rs12703990	7	148027181	T	C	0.0055	1.00503	0.988142	1.02249	0.307	11	rs12703990	0.5354	7	148027181	T	C	0.693	0.995	0.978	1.012	-0.0055	0.0088	85934	401577	7	148027181	7	148027181	*	rs12703990	Y	147724273	rs12703990	T	C	0.6817	0.008	0.0019	1.8e-05	687990	147724273	148027181	7	148027181	7	148027181	*	Y	0.625	4.21053
7_148027306_A_T	rs17170796	7	148027306	A	T	0.0095	1.00908	0.992063	1.02775	0.2764	6	rs17170796	0.2974	7	148027306	A	T	0.7236	0.991	0.973	1.008	-0.0095	0.0091	85934	401577	7	148027306	7	148027306	*	rs17170796	W	147724398	rs17170796	A	T	0.7135	0.0091	0.0019	2.4e-06	687870	147724398	148027306	7	148027306	7	148027306	*	W	1.04396	4.78947
7_148028313_A_G	rs4262258	7	148028313	A	G	0.006	1.00604	0.98912	1.02249	0.3537	11	rs4262258	0.4819	7	148028313	A	G	0.6463	0.994	0.978	1.011	-0.006	0.0085	85934	401577	7	148028313	7	148028313	*	rs4262258	R	147725405	rs4262258	A	G	0.6365	0.0091	0.0018	3.3e-07	689418	147725405	148028313	7	148028313	7	148028313	*	R	0.705882	5.05556
7_148028369_G_T	rs4571660	7	148028369	G	T	0.0058	1.006	0.989	1.023	0.3532	10	rs4571660	0.4955	7	148028369	T	G	0.3532	1.006	0.989	1.023	0.0058	0.0085	85934	401577	7	148028369	7	148028369	*	rs4571660	K	147725461	rs4571660	T	G	0.3635	-0.0091	0.0018	3.6e-07	689579	147725461	148028369	7	148028369	7	148028369	*	K	0.682353	-5.05556
7_148029996_C_T	rs2888547	7	148029996	C	T	0.0057	1.006	0.989	1.023	0.3524	10	rs2888547	0.5051	7	148029996	T	C	0.3524	1.006	0.989	1.023	0.0057	0.0085	85934	401577	7	148029996	7	148029996	*	rs2888547	Y	147727088	rs2888547	T	C	0.3632	-0.009	0.0018	4.3e-07	689421	147727088	148029996	7	148029996	7	148029996	*	Y	0.670588	-5
7_148030102_T_G	rs2373314	7	148030102	T	G	0.0057	1.00604	0.98912	1.02249	0.3523	11	rs2373314	0.5029	7	148030102	T	G	0.6477	0.994	0.978	1.011	-0.0057	0.0085	85934	401577	7	148030102	7	148030102	*	rs2373314	K	147727194	rs2373314	T	G	0.6368	0.0089	0.0018	7.3e-07	689397	147727194	148030102	7	148030102	7	148030102	*	K	0.670588	4.94444
7_148031041_A_T	rs10952726	7	148031041	A	T	0.0058	1.00604	0.98912	1.02249	0.3526	6	rs10952726	0.4968	7	148031041	A	T	0.6474	0.994	0.978	1.011	-0.0058	0.0085	85934	401577	7	148031041	7	148031041	*	rs10952726	W	147728133	rs10952726	A	T	0.6367	0.009	0.0018	5.2e-07	689240	147728133	148031041	7	148031041	7	148031041	*	W	0.682353	5
7_148031056_A_G	rs10952727	7	148031056	A	G	0.0059	1.00604	0.98912	1.02249	0.3526	11	rs10952727	0.4869	7	148031056	A	G	0.6474	0.994	0.978	1.011	-0.0059	0.0085	85934	401577	7	148031056	7	148031056	*	rs10952727	R	147728148	rs10952727	A	G	0.6367	0.009	0.0018	5.2e-07	689238	147728148	148031056	7	148031056	7	148031056	*	R	0.694118	5
7_148031653_T_C	rs4726913	7	148031653	T	C	0.0055	1.00503	0.98912	1.02249	0.3536	11	rs4726913	0.5188	7	148031653	T	C	0.6464	0.995	0.978	1.011	-0.0055	0.0085	85934	401577	7	148031653	7	148031653	*	rs4726913	Y	147728745	rs4726913	T	C	0.6365	0.0087	0.0018	1.2e-06	689108	147728745	148031653	7	148031653	7	148031653	*	Y	0.647059	4.83333
7_148031675_T_A	rs4726914	7	148031675	T	A	0.0055	1.006	0.989	1.022	0.3536	5	rs4726914	0.5167	7	148031675	A	T	0.3536	1.006	0.989	1.022	0.0055	0.0085	85934	401577	7	148031675	7	148031675	*	rs4726914	W	147728767	rs4726914	A	T	0.3635	-0.0087	0.0018	1.2e-06	689123	147728767	148031675	7	148031675	7	148031675	*	W	0.647059	-4.83333
7_148031738_C_T	rs4726915	7	148031738	C	T	0.0125	1.013	0.994	1.031	0.2565	10	rs4726915	0.1819	7	148031738	T	C	0.2565	1.013	0.994	1.031	0.0125	0.0093	85934	401577	7	148031738	7	148031738	*	rs4726915	Y	147728830	rs4726915	T	C	0.263	-0.0094	0.002	1.7e-06	675794	147728830	148031738	7	148031738	7	148031738	*	Y	1.34409	-4.7
7_148032157_A_T	rs7797264	7	148032157	A	T	0.0055	1.00503	0.98912	1.02249	0.3544	6	rs7797264	0.5177	7	148032157	A	T	0.6456	0.995	0.978	1.011	-0.0055	0.0085	85934	401577	7	148032157	7	148032157	*	rs7797264	W	147729249	rs7797264	A	T	0.6363	0.0089	0.0018	8.2e-07	683198	147729249	148032157	7	148032157	7	148032157	*	W	0.647059	4.94444
7_148032434_G_A	rs12532341	7	148032434	G	A	0.0055	1.006	0.989	1.022	0.3538	10	rs12532341	0.5183	7	148032434	A	G	0.3538	1.006	0.989	1.022	0.0055	0.0085	85934	401577	7	148032434	7	148032434	*	rs12532341	D	147729526	rs12532341	A	G	0.3635	-0.0087	0.0018	1.3e-06	688927	147729526	148032434	7	148032434	7	148032434	*	D	0.647059	-4.83333
7_148032551_G_A	rs2373316	7	148032551	G	A	0.0055	1.006	0.989	1.022	0.3538	10	rs2373316	0.5162	7	148032551	A	G	0.3538	1.006	0.989	1.022	0.0055	0.0085	85934	401577	7	148032551	7	148032551	*	rs2373316	R	147729643	rs2373316	A	G	0.3635	-0.0086	0.0018	1.4e-06	688974	147729643	148032551	7	148032551	7	148032551	*	R	0.647059	-4.77778
7_148032566_G_A	rs2214680	7	148032566	G	A	0.0054	1.005	0.989	1.022	0.3539	10	rs2214680	0.526	7	148032566	A	G	0.3539	1.005	0.989	1.022	0.0054	0.0085	85934	401577	7	148032566	7	148032566	*	rs2214680	R	147729658	rs2214680	A	G	0.3635	-0.0086	0.0018	1.5e-06	689007	147729658	148032566	7	148032566	7	148032566	*	R	0.635294	-4.77778
7_148033136_A_G	rs4725761	7	148033136	A	G	0.0092	1.00908	0.99108	1.02775	0.2777	11	rs4725761	0.3129	7	148033136	A	G	0.7223	0.991	0.973	1.009	-0.0092	0.0091	85934	401577	7	148033136	7	148033136	*	rs4725761	R	147730228	rs4725761	A	G	0.713	0.0088	0.0019	4.2e-06	678530	147730228	148033136	7	148033136	7	148033136	*	R	1.01099	4.63158
7_148034147_A_G	rs2527068	7	148034147	A	G	0.008	1.00806	0.99108	1.02564	0.3282	11	rs2527068	0.357	7	148034147	A	G	0.6718	0.992	0.975	1.009	-0.008	0.0087	85934	401577	7	148034147	7	148034147	*	rs2527068	R	147731239	rs2527068	A	G	0.6597	0.0081	0.0019	1.3e-05	686225	147731239	148034147	7	148034147	7	148034147	*	R	0.91954	4.26316
7_148034648_C_T	rs2707583	7	148034648	C	T	0.0079	1.008	0.991	1.025	0.3273	10	rs2707583	0.3658	7	148034648	T	C	0.3273	1.008	0.991	1.025	0.0079	0.0087	85934	401577	7	148034648	7	148034648	*	rs2707583	Y	147731740	rs2707583	T	C	0.3385	-0.008	0.0018	1.5e-05	687553	147731740	148034648	7	148034648	7	148034648	*	Y	0.908046	-4.44444
7_148035126_C_T	rs2710152	7	148035126	C	T	0.008	1.008	0.991	1.025	0.3273	10	rs2710152	0.356	7	148035126	T	C	0.3273	1.008	0.991	1.025	0.008	0.0087	85934	401577	7	148035126	7	148035126	*	rs2710152	Y	147732218	rs2710152	T	C	0.3385	-0.008	0.0018	1.6e-05	687647	147732218	148035126	7	148035126	7	148035126	*	Y	0.91954	-4.44444
7_148035557_T_C	rs2527066	7	148035557	T	C	0.008	1.00806	0.99108	1.02564	0.3274	11	rs2527066	0.3538	7	148035557	T	C	0.6726	0.992	0.975	1.009	-0.008	0.0087	85934	401577	7	148035557	7	148035557	*	rs2527066	Y	147732649	rs2527066	T	C	0.6615	0.0077	0.0018	2.8e-05	687599	147732649	148035557	7	148035557	7	148035557	*	Y	0.91954	4.27778
7_148035940_G_A	rs2527065	7	148035940	G	A	0.0081	1.008	0.991	1.025	0.3273	10	rs2527065	0.3515	7	148035940	A	G	0.3273	1.008	0.991	1.025	0.0081	0.0087	85934	401577	7	148035940	7	148035940	*	rs2527065	R	147733032	rs2527065	A	G	0.3385	-0.0078	0.0018	2.4e-05	681746	147733032	148035940	7	148035940	7	148035940	*	R	0.931034	-4.33333
7_148036257_C_T	rs2527064	7	148036257	C	T	0.008	1.008	0.991	1.025	0.3273	10	rs2527064	0.3545	7	148036257	T	C	0.3273	1.008	0.991	1.025	0.008	0.0087	85934	401577	7	148036257	7	148036257	*	rs2527064	Y	147733349	rs2527064	T	C	0.3385	-0.0079	0.0018	1.7e-05	687639	147733349	148036257	7	148036257	7	148036257	*	Y	0.91954	-4.38889
7_148036394_T_C	rs2527063	7	148036394	T	C	0.0081	1.00806	0.99108	1.02564	0.3274	11	rs2527063	0.3528	7	148036394	T	C	0.6726	0.992	0.975	1.009	-0.0081	0.0087	85934	401577	7	148036394	7	148036394	*	rs2527063	Y	147733486	rs2527063	T	C	0.6615	0.0077	0.0018	2.8e-05	687612	147733486	148036394	7	148036394	7	148036394	*	Y	0.931034	4.27778
7_148036555_C_T	rs2527062	7	148036555	C	T	0.0081	1.008	0.991	1.025	0.3273	10	rs2527062	0.3497	7	148036555	T	C	0.3273	1.008	0.991	1.025	0.0081	0.0087	85934	401577	7	148036555	7	148036555	*	rs2527062	Y	147733647	rs2527062	T	C	0.3385	-0.0079	0.0018	1.6e-05	687633	147733647	148036555	7	148036555	7	148036555	*	Y	0.931034	-4.38889
7_148036644_C_A	rs10281082	7	148036644	C	A	0.0087	1.009	0.992	1.026	0.3267	10	rs10281082	0.3163	7	148036644	A	C	0.3267	1.009	0.992	1.026	0.0087	0.0087	85934	401577	7	148036644	7	148036644	*	rs10281082	H	147733736	rs10281082	A	C	0.3384	-0.0078	0.0018	2.4e-05	687687	147733736	148036644	7	148036644	7	148036644	*	H	1	-4.33333
7_148038002_C_T	rs12703992	7	148038002	C	T	0.008	1.008	0.991	1.025	0.3274	10	rs12703992	0.3598	7	148038002	T	C	0.3274	1.008	0.991	1.025	0.008	0.0087	85934	401577	7	148038002	7	148038002	*	rs12703992	Y	147735094	rs12703992	T	C	0.3385	-0.0079	0.0018	1.7e-05	685741	147735094	148038002	7	148038002	7	148038002	*	Y	0.91954	-4.38889
7_148038090_A_G	rs2527058	7	148038090	A	G	0.0079	1.00806	0.99108	1.02564	0.3273	11	rs2527058	0.3629	7	148038090	A	G	0.6727	0.992	0.975	1.009	-0.0079	0.0087	85934	401577	7	148038090	7	148038090	*	rs2527058	R	147735182	rs2527058	A	G	0.6615	0.0079	0.0018	1.7e-05	685744	147735182	148038090	7	148038090	7	148038090	*	R	0.908046	4.38889
7_148038232_A_G	rs1990058	7	148038232	A	G	0.0081	1.00806	0.99108	1.02564	0.3278	11	rs1990058	0.353	7	148038232	A	G	0.6722	0.992	0.975	1.009	-0.0081	0.0087	85934	401577	7	148038232	7	148038232	*	rs1990058	R	147735324	rs1990058	A	G	0.6615	0.0079	0.0018	1.7e-05	685505	147735324	148038232	7	148038232	7	148038232	*	R	0.931034	4.38889
7_148038307_C_T	rs1990057	7	148038307	C	T	0.0079	1.008	0.991	1.025	0.3278	10	rs1990057	0.3613	7	148038307	T	C	0.3278	1.008	0.991	1.025	0.0079	0.0087	85934	401577	7	148038307	7	148038307	*	rs1990057	Y	147735399	rs1990057	T	C	0.3385	-0.0079	0.0018	1.9e-05	685620	147735399	148038307	7	148038307	7	148038307	*	Y	0.908046	-4.38889
7_148039232_A_G	rs2710145	7	148039232	A	G	0.0078	1.00806	0.99108	1.02564	0.3274	11	rs2710145	0.3707	7	148039232	A	G	0.6726	0.992	0.975	1.009	-0.0078	0.0087	85934	401577	7	148039232	7	148039232	*	rs2710145	R	147736324	rs2710145	A	G	0.6615	0.0083	0.002	3.1e-05	514264	147736324	148039232	7	148039232	7	148039232	*	R	0.896552	4.15
7_148040060_T_C	rs2527055	7	148040060	T	C	0.0079	1.00806	0.99108	1.02459	0.3743	11	rs2527055	0.3485	7	148040060	T	C	0.6257	0.992	0.976	1.009	-0.0079	0.0084	85934	401577	7	148040060	7	148040060	*	rs2527055	B	147737152	rs2527055	T	C	0.6145	0.0083	0.0018	2.8e-06	688092	147737152	148040060	7	148040060	7	148040060	*	B	0.940476	4.61111
7_148040494_G_A	rs2710144	7	148040494	G	A	0.0081	1.008	0.991	1.025	0.3273	10	rs2710144	0.3504	7	148040494	A	G	0.3273	1.008	0.991	1.025	0.0081	0.0087	85934	401577	7	148040494	7	148040494	*	rs2710144	R	147737586	rs2710144	A	G	0.34	-0.0077	0.0018	2.6e-05	687522	147737586	148040494	7	148040494	7	148040494	*	R	0.931034	-4.27778
7_148040539_G_A	rs2710143	7	148040539	G	A	0.008	1.008	0.991	1.025	0.3273	10	rs2710143	0.3581	7	148040539	A	G	0.3273	1.008	0.991	1.025	0.008	0.0087	85934	401577	7	148040539	7	148040539	*	rs2710143	R	147737631	rs2710143	A	G	0.3385	-0.0077	0.0018	2.8e-05	687581	147737631	148040539	7	148040539	7	148040539	*	R	0.91954	-4.27778
7_148041889_T_A	rs757697	7	148041889	T	A	0.0084	1.008	0.991	1.026	0.326	5	rs757697	0.3336	7	148041889	A	T	0.326	1.008	0.991	1.026	0.0084	0.0087	85934	401577	7	148041889	7	148041889	*	rs757697	W	147738981	rs757697	A	T	0.3381	-0.0077	0.0018	2.6e-05	687509	147738981	148041889	7	148041889	7	148041889	*	W	0.965517	-4.27778
7_148042003_C_T	rs757695	7	148042003	C	T	0.0087	1.009	0.991	1.027	0.2766	10	rs757695	0.3408	7	148042003	T	C	0.2766	1.009	0.991	1.027	0.0087	0.0091	85934	401577	7	148042003	7	148042003	*	rs757695	Y	147739095	rs757695	T	C	0.287	-0.0085	0.0019	1e-05	675895	147739095	148042003	7	148042003	7	148042003	*	Y	0.956044	-4.47368
7_148044155_T_A	rs2707558	7	148044155	T	A	0.0082	1.008	0.991	1.026	0.3252	5	rs2707558	0.349	7	148044155	A	T	0.3252	1.008	0.991	1.026	0.0082	0.0087	85934	401577	7	148044155	7	148044155	*	rs2707558	W	147741247	rs2707558	A	T	0.3385	-0.0077	0.0018	2.6e-05	686535	147741247	148044155	7	148044155	7	148044155	*	W	0.942529	-4.27778
7_148048818_C_T	rs2527047	7	148048818	C	T	0.007	1.007	0.99	1.024	0.3266	10	rs2527047	0.4213	7	148048818	T	C	0.3266	1.007	0.99	1.024	0.007	0.0087	85934	401577	7	148048818	7	148048818	*	rs2527047	Y	147745910	rs2527047	T	C	0.3385	-0.0081	0.0019	1.4e-05	675166	147745910	148048818	7	148048818	7	148048818	*	Y	0.804598	-4.26316
7_148052733_G_A	rs16882145	7	148052733	G	A	0.0072	1.007	0.989	1.026	0.2763	10	rs16882145	0.4498	7	148052733	A	G	0.2763	1.007	0.989	1.026	0.0072	0.0095	85934	401577	7	148052733	7	148052733	*	rs16882145	R	147749825	rs16882145	A	G	0.2874	-0.0082	0.0019	2.1e-05	684954	147749825	148052733	7	148052733	7	148052733	*	R	0.757895	-4.31579
7_148053366_C_T	rs17133865	7	148053366	C	T	0.008	1.008	0.989	1.027	0.2758	10	rs17133865	0.4056	7	148053366	T	C	0.2758	1.008	0.989	1.027	0.008	0.0096	85934	401577	7	148053366	7	148053366	*	rs17133865	Y	147750458	rs17133865	T	C	0.287	-0.0085	0.0019	1.2e-05	671514	147750458	148053366	7	148053366	7	148053366	*	Y	0.833333	-4.47368
7_148932667_C_T	rs822531	7	148932667	C	T	-0.0155	0.985	0.966	1.004	0.789	10	rs822531	0.1212	7	148932667	T	C	0.789	0.985	0.966	1.004	-0.0155	0.01	85934	401577	7	148932667	7	148932667	*	rs822531	Y	148629759	rs822531	T	C	0.7934	-0.0112	0.0021	7.8e-08	782936	148629759	148932667	7	148932667	7	148932667	*	Y	-1.55	-5.33333
7_148943357_A_G	rs4727001	7	148943357	A	G	-0.0041	0.996016	0.978474	1.01317	0.6836	11	rs4727001	0.6466	7	148943357	A	G	0.3164	1.004	0.987	1.022	0.0041	0.0089	85934	401577	7	148943357	7	148943357	*	rs4727001	R	148640449	rs4727001	A	G	0.2991	0.0089	0.0019	3.6e-06	678836	148640449	148943357	7	148943357	7	148943357	*	R	-0.460674	4.68421
7_149056916_A_G	rs4520085	7	149056916	A	G	-0.0264	0.97371	0.952381	0.996016	0.83	11	rs4520085	0.0198	7	149056916	A	G	0.17	1.027	1.004	1.05	0.0264	0.0113	85934	401577	7	149056916	7	149056916	*	rs4520085	R	148754008	rs4520085	A	G	0.1479	0.0108	0.0027	5.2e-05	519734	148754008	149056916	7	149056916	7	149056916	*	R	-2.33628	4
7_149449692_T_C	rs4727069	7	149449692	T	C	-0.0137	0.986193	0.970874	1.00301	0.5478	11	rs4727069	0.09936	7	149449692	T	C	0.4522	1.014	0.997	1.03	0.0137	0.0083	85934	401577	7	149449692	7	149449692	*	rs4727069	Y	149146783	rs4727069	T	C	0.4565	0.0062	0.0017	0.00035	691229	149146783	149449692	7	149449692	7	149449692	*	Y	-1.6506	3.64706
7_149451228_T_C	rs4727071	7	149451228	T	C	-0.0138	0.986193	0.969932	1.002	0.55	11	rs4727071	0.09584	7	149451228	T	C	0.45	1.014	0.998	1.031	0.0138	0.0083	85934	401577	7	149451228	7	149451228	*	rs4727071	Y	149148319	rs4727071	T	C	0.4556	0.0061	0.0017	0.00042	691802	149148319	149451228	7	149451228	7	149451228	*	Y	-1.66265	3.58824
7_149455815_G_A	rs3735318	7	149455815	G	A	-0.0113	0.989	0.973	1.005	0.5363	10	rs3735318	0.1675	7	149455815	A	G	0.5363	0.989	0.973	1.005	-0.0113	0.0082	85934	401577	7	149455815	7	149455815	*	rs3735318	R	149152906	rs3735318	A	G	0.5298	-0.0066	0.0017	0.00012	692498	149152906	149455815	7	149455815	7	149455815	*	R	-1.37805	-3.88235
7_149472645_A_T	rs6464977	7	149472645	A	T	-0.0132	0.987167	0.970874	1.00301	0.6136	6	rs6464977	0.1185	7	149472645	A	T	0.3864	1.013	0.997	1.03	0.0132	0.0084	85934	401577	7	149472645	7	149472645	*	rs6464977	W	149169736	rs6464977	A	T	0.3896	0.0081	0.0018	5.2e-06	689540	149169736	149472645	7	149472645	7	149472645	*	W	-1.57143	4.5
7_149476661_A_C	rs10266573	7	149476661	A	C	-0.0126	0.987167	0.971817	1.00402	0.6231	11	rs10266573	0.1365	7	149476661	A	C	0.3769	1.013	0.996	1.029	0.0126	0.0084	85934	401577	7	149476661	7	149476661	*	rs10266573	H	149173752	rs10266573	A	C	0.382	0.008	0.0018	7.2e-06	691144	149173752	149476661	7	149476661	7	149476661	*	H	-1.5	4.44444
7_149484218_G_A	rs10231827	7	149484218	G	A	-0.012	0.988	0.972	1.005	0.6211	10	rs10231827	0.1555	7	149484218	A	G	0.6211	0.988	0.972	1.005	-0.012	0.0085	85934	401577	7	149484218	7	149484218	*	rs10231827	R	149181309	rs10231827	A	G	0.6176	-0.0068	0.0019	0.00045	524999	149181309	149484218	7	149484218	7	149484218	*	R	-1.41176	-3.57895
7_149489676_T_A	rs4727074	7	149489676	T	A	-0.0122	0.988	0.972	1.004	0.6213	5	rs4727074	0.1487	7	149489676	A	T	0.6213	0.988	0.972	1.004	-0.0122	0.0085	85934	401577	7	149489676	7	149489676	*	rs4727074	W	149186767	rs4727074	A	T	0.6174	-0.0074	0.0017	1.3e-05	764253	149186767	149489676	7	149489676	7	149489676	*	W	-1.43529	-4.35294
7_149493936_T_C	rs13236631	7	149493936	T	C	-0.0123	0.988142	0.971817	1.00402	0.6219	11	rs13236631	0.1458	7	149493936	T	C	0.3781	1.012	0.996	1.029	0.0123	0.0084	85934	401577	7	149493936	7	149493936	*	rs13236631	Y	149191027	rs13236631	T	C	0.383	0.0072	0.0017	2e-05	789065	149191027	149493936	7	149493936	7	149493936	*	Y	-1.46429	4.23529
7_149497080_G_C	rs855919	7	149497080	G	C	0.0119	1.012	0.995	1.029	0.3701	5	rs855919	0.1594	7	149497080	C	G	0.3701	1.012	0.995	1.029	0.0119	0.0085	85934	401577	7	149497080	7	149497080	*	rs855919	S	149194171	rs855919	C	G	0.3822	0.0079	0.0018	1.7e-05	631487	149194171	149497080	7	149497080	7	149497080	*	S	1.4	4.38889
7_149507457_A_G	rs855912	7	149507457	A	G	0.0105	1.0101	0.994036	1.02775	0.3655	11	rs855912	0.2143	7	149507457	A	G	0.6345	0.99	0.973	1.006	-0.0105	0.0085	85934	401577	7	149507457	7	149507457	*	rs855912	R	149204548	rs855912	A	G	0.6222	-0.008	0.0018	6.8e-06	688604	149204548	149507457	7	149507457	7	149507457	*	R	1.23529	-4.44444
7_149508582_G_A	rs855911	7	149508582	G	A	0.0108	1.011	0.994	1.028	0.365	10	rs855911	0.2014	7	149508582	A	G	0.365	1.011	0.994	1.028	0.0108	0.0085	85934	401577	7	149508582	7	149508582	*	rs855911	R	149205673	rs855911	A	G	0.3777	0.0072	0.0017	2.7e-05	790485	149205673	149508582	7	149508582	7	149508582	*	R	1.27059	4.23529
7_149527469_A_C	rs7809643	7	149527469	A	C	0.0114	1.01112	0.995025	1.02881	0.3646	11	rs7809643	0.1799	7	149527469	A	C	0.6354	0.989	0.972	1.005	-0.0114	0.0085	85934	401577	7	149527469	7	149527469	*	rs7809643	M	149224560	rs7809643	A	C	0.6229	-0.0083	0.0018	3.6e-06	690119	149224560	149527469	7	149527469	7	149527469	*	M	1.34118	-4.61111
7_149531988_C_T	rs4335050	7	149531988	C	T	0.0114	1.011	0.995	1.028	0.3648	10	rs4335050	0.1796	7	149531988	T	C	0.3648	1.011	0.995	1.028	0.0114	0.0085	85934	401577	7	149531988	7	149531988	*	rs4335050	Y	149229079	rs4335050	T	C	0.3769	0.0083	0.0018	3.7e-06	690434	149229079	149531988	7	149531988	7	149531988	*	Y	1.34118	4.61111
7_149541337_A_G	rs11764980	7	149541337	A	G	0.0114	1.01112	0.995025	1.02881	0.3647	11	rs11764980	0.1785	7	149541337	A	G	0.6353	0.989	0.972	1.005	-0.0114	0.0085	85934	401577	7	149541337	7	149541337	*	rs11764980	R	149238428	rs11764980	A	G	0.6233	-0.0082	0.0018	4.1e-06	690703	149238428	149541337	7	149541337	7	149541337	*	R	1.34118	-4.55556
7_149546528_C_T	rs886710	7	149546528	C	T	0.0121	1.012	0.995	1.029	0.3661	10	rs886710	0.1541	7	149546528	T	C	0.3661	1.012	0.995	1.029	0.0121	0.0085	85934	401577	7	149546528	7	149546528	*	rs886710	Y	149243619	rs886710	T	C	0.3808	0.0082	0.0018	4e-06	689359	149243619	149546528	7	149546528	7	149546528	*	Y	1.42353	4.55556
7_149566818_G_T	rs2079375	7	149566818	G	T	0.0112	1.011	0.995	1.028	0.3647	10	rs2079375	0.1854	7	149566818	T	G	0.3647	1.011	0.995	1.028	0.0112	0.0085	85934	401577	7	149566818	7	149566818	*	rs2079375	K	149263909	rs2079375	T	G	0.3765	0.0082	0.0018	3.7e-06	691099	149263909	149566818	7	149566818	7	149566818	*	K	1.31765	4.55556
7_149580030_A_C	rs12536745	7	149580030	A	C	0.0112	1.01112	0.995025	1.02775	0.3645	11	rs12536745	0.1875	7	149580030	A	C	0.6355	0.989	0.973	1.005	-0.0112	0.0085	85934	401577	7	149580030	7	149580030	*	rs12536745	M	149277121	rs12536745	A	C	0.6233	-0.0084	0.0018	2.5e-06	692288	149277121	149580030	7	149580030	7	149580030	*	M	1.31765	-4.66667
7_149582901_A_G	rs1160382	7	149582901	A	G	0.0109	1.01112	0.994036	1.02775	0.3651	11	rs1160382	0.1974	7	149582901	A	G	0.6349	0.989	0.973	1.006	-0.0109	0.0085	85934	401577	7	149582901	7	149582901	*	rs1160382	R	149279992	rs1160382	A	G	0.6234	-0.0084	0.0018	2.3e-06	692228	149279992	149582901	7	149582901	7	149582901	*	R	1.28235	-4.66667
7_149592137_G_A	rs1985569	7	149592137	G	A	0.0112	1.011	0.995	1.028	0.3645	10	rs1985569	0.1879	7	149592137	A	G	0.3645	1.011	0.995	1.028	0.0112	0.0085	85934	401577	7	149592137	7	149592137	*	rs1985569	R	149289228	rs1985569	A	G	0.3766	0.0084	0.0018	2.1e-06	692293	149289228	149592137	7	149592137	7	149592137	*	R	1.31765	4.66667
7_149595362_T_C	rs11764977	7	149595362	T	C	0.0107	1.01112	0.994036	1.02775	0.3644	11	rs11764977	0.2047	7	149595362	T	C	0.6356	0.989	0.973	1.006	-0.0107	0.0085	85934	401577	7	149595362	7	149595362	*	rs11764977	Y	149292453	rs11764977	T	C	0.6228	-0.0085	0.0018	2e-06	692184	149292453	149595362	7	149595362	7	149595362	*	Y	1.25882	-4.72222
7_149598913_T_C	rs11763561	7	149598913	T	C	0.0104	1.0101	0.994036	1.02775	0.3644	11	rs11763561	0.2211	7	149598913	T	C	0.6356	0.99	0.973	1.006	-0.0104	0.0085	85934	401577	7	149598913	7	149598913	*	rs11763561	Y	149296004	rs11763561	T	C	0.6234	-0.0083	0.0018	3.9e-06	691825	149296004	149598913	7	149598913	7	149598913	*	Y	1.22353	-4.61111
7_149604813_T_C	rs12536925	7	149604813	T	C	0.0104	1.0101	0.994036	1.02775	0.3641	11	rs12536925	0.2198	7	149604813	T	C	0.6359	0.99	0.973	1.006	-0.0104	0.0085	85934	401577	7	149604813	7	149604813	*	rs12536925	Y	149301904	rs12536925	T	C	0.6234	-0.0086	0.0018	1.5e-06	691684	149301904	149604813	7	149604813	7	149604813	*	Y	1.22353	-4.77778
7_149606074_G_C	rs7803201	7	149606074	G	C	0.0105	1.011	0.994	1.028	0.3642	5	rs7803201	0.2153	7	149606074	C	G	0.3642	1.011	0.994	1.028	0.0105	0.0085	85934	401577	7	149606074	7	149606074	*	rs7803201	S	149303165	rs7803201	C	G	0.3768	0.0086	0.0018	1.4e-06	691742	149303165	149606074	7	149606074	7	149606074	*	S	1.23529	4.77778
7_149606976_A_G	rs10808056	7	149606976	A	G	0.0106	1.01112	0.994036	1.02775	0.365	11	rs10808056	0.2104	7	149606976	A	G	0.635	0.989	0.973	1.006	-0.0106	0.0085	85934	401577	7	149606976	7	149606976	*	rs10808056	R	149304067	rs10808056	A	G	0.6227	-0.0085	0.0018	1.7e-06	691500	149304067	149606976	7	149606976	7	149606976	*	R	1.24706	-4.72222
7_149625269_C_T	rs12666136	7	149625269	C	T	0.0114	1.011	0.995	1.028	0.367	10	rs12666136	0.1794	7	149625269	T	C	0.367	1.011	0.995	1.028	0.0114	0.0085	85934	401577	7	149625269	7	149625269	*	rs12666136	Y	149322360	rs12666136	T	C	0.3768	0.0085	0.0018	3.8e-06	637604	149322360	149625269	7	149625269	7	149625269	*	Y	1.34118	4.72222
7_150331869_A_G	rs3735172	7	150331869	A	G	-0.0054	0.995025	0.976562	1.01317	0.25	11	rs3735172	0.5665	7	150331869	A	G	0.75	1.005	0.987	1.024	0.0054	0.0094	85934	401577	7	150331869	7	150331869	*	rs3735172	R	150028958	rs3735172	A	G	0.7422	0.0069	0.002	0.00045	691524	150028958	150331869	7	150331869	7	150331869	*	R	-0.574468	3.45
7_150337095_T_C	rs3735170	7	150337095	T	C	-0.0071	0.993049	0.974659	1.01112	0.2441	11	rs3735170	0.4512	7	150337095	T	C	0.7559	1.007	0.989	1.026	0.0071	0.0095	85934	401577	7	150337095	7	150337095	*	rs3735170	Y	150034184	rs3735170	T	C	0.7439	0.0069	0.002	0.00049	691242	150034184	150337095	7	150337095	7	150337095	*	Y	-0.747368	3.45
7_150337289_A_G	rs3735169	7	150337289	A	G	-0.0069	0.993049	0.974659	1.01215	0.2439	11	rs3735169	0.4688	7	150337289	A	G	0.7561	1.007	0.988	1.026	0.0069	0.0095	85934	401577	7	150337289	7	150337289	*	rs3735169	R	150034378	rs3735169	A	G	0.7447	0.007	0.002	0.00043	691160	150034378	150337289	7	150337289	7	150337289	*	R	-0.726316	3.5
7_150353338_T_C	rs10259796	7	150353338	T	C	-0.006	0.994036	0.976562	1.01215	0.2648	11	rs10259796	0.5191	7	150353338	T	C	0.7352	1.006	0.988	1.024	0.006	0.0092	85934	401577	7	150353338	7	150353338	*	rs10259796	Y	150050427	rs10259796	T	C	0.7196	0.0072	0.0019	0.0002	691783	150050427	150353338	7	150353338	7	150353338	*	Y	-0.652174	3.78947
7_150362325_C_T	rs17173681	7	150362325	C	T	-0.0013	0.999	0.981	1.017	0.2673	10	rs17173681	0.8916	7	150362325	T	C	0.2673	0.999	0.981	1.017	-0.0013	0.0092	85934	401577	7	150362325	7	150362325	*	rs17173681	Y	150059414	rs17173681	T	C	0.2837	-0.0078	0.0018	1.8e-05	790530	150059414	150362325	7	150362325	7	150362325	*	Y	-0.141304	-4.33333
7_150362513_T_C	rs17173682	7	150362513	T	C	-0.0016	0.998004	0.980392	1.01626	0.2675	11	rs17173682	0.8588	7	150362513	T	C	0.7325	1.002	0.984	1.02	0.0016	0.0092	85934	401577	7	150362513	7	150362513	*	rs17173682	Y	150059602	rs17173682	T	C	0.7163	0.0075	0.0019	0.0001	687312	150059602	150362513	7	150362513	7	150362513	*	Y	-0.173913	3.94737
7_150364445_C_G	rs7800196	7	150364445	C	G	-0.0049	0.995025	0.977517	1.01317	0.2807	6	rs7800196	0.5868	7	150364445	C	G	0.7193	1.005	0.987	1.023	0.0049	0.0091	85934	401577	7	150364445	7	150364445	*	rs7800196	S	150061534	rs7800196	C	G	0.7023	0.0076	0.0019	8.2e-05	687316	150061534	150364445	7	150364445	7	150364445	*	S	-0.538462	4
7_150367777_C_T	rs6946097	7	150367777	C	T	-0.0082	0.992	0.975	1.009	0.3004	10	rs6946097	0.3563	7	150367777	T	C	0.3004	0.992	0.975	1.009	-0.0082	0.0089	85934	401577	7	150367777	7	150367777	*	rs6946097	Y	150064866	rs6946097	T	C	0.3183	-0.0067	0.0019	0.00037	687866	150064866	150367777	7	150367777	7	150367777	*	Y	-0.921348	-3.52632
7_150370551_A_C	rs3757425	7	150370551	A	C	-0.0078	0.992063	0.97561	1.00908	0.3095	11	rs3757425	0.376	7	150370551	A	C	0.6905	1.008	0.991	1.025	0.0078	0.0088	85934	401577	7	150370551	7	150370551	*	rs3757425	M	150067640	rs3757425	A	C	0.6742	0.0066	0.0019	0.00037	692107	150067640	150370551	7	150370551	7	150370551	*	M	-0.886364	3.47368
7_150370625_C_T	rs3757423	7	150370625	C	T	-0.0079	0.992	0.975	1.009	0.3096	10	rs3757423	0.3745	7	150370625	T	C	0.3096	0.992	0.975	1.009	-0.0079	0.0088	85934	401577	7	150370625	7	150370625	*	rs3757423	Y	150067714	rs3757423	T	C	0.3254	-0.0066	0.0019	0.00039	691964	150067714	150370625	7	150370625	7	150370625	*	Y	-0.897727	-3.47368
7_150373541_A_G	rs1051760	7	150373541	A	G	-0.0088	0.99108	0.974659	1.00806	0.3124	11	rs1051760	0.3199	7	150373541	A	G	0.6876	1.009	0.992	1.026	0.0088	0.0088	85934	401577	7	150373541	7	150373541	*	rs1051760	R	150070630	rs1051760	A	G	0.6738	0.0068	0.0019	0.00029	689339	150070630	150373541	7	150373541	7	150373541	*	R	-1	3.57895
7_150373574_T_C	rs1051764	7	150373574	T	C	-0.0078	0.992063	0.97561	1.00908	0.3106	11	rs1051764	0.3762	7	150373574	T	C	0.6894	1.008	0.991	1.025	0.0078	0.0088	85934	401577	7	150373574	7	150373574	*	rs1051764	Y	150070663	rs1051764	T	C	0.6743	0.0067	0.0019	0.00034	689313	150070663	150373574	7	150373574	7	150373574	*	Y	-0.886364	3.52632
7_150861278_C_T	rs12539	7	150861278	C	T	0.0052	1.005	0.986	1.024	0.2286	10	rs12539	0.5905	7	150861278	T	C	0.2286	1.005	0.986	1.024	0.0052	0.0096	85934	401577	7	150861278	7	150861278	*	rs12539	Y	150558366	rs12539	T	C	0.2196	-0.0074	0.0021	0.00037	680823	150558366	150861278	7	150861278	7	150861278	*	Y	0.541667	-3.52381
7_150861523_C_T	rs4725970	7	150861523	C	T	0.0051	1.005	0.986	1.024	0.228	10	rs4725970	0.5983	7	150861523	T	C	0.228	1.005	0.986	1.024	0.0051	0.0096	85934	401577	7	150861523	7	150861523	*	rs4725970	Y	150558611	rs4725970	T	C	0.2197	-0.0074	0.0021	0.00038	680902	150558611	150861523	7	150861523	7	150861523	*	Y	0.53125	-3.52381
7_150862199_G_A	rs4725376	7	150862199	G	A	-0.0024	0.998	0.982	1.014	0.5162	10	rs4725376	0.7671	7	150862199	A	G	0.5162	0.998	0.982	1.014	-0.0024	0.0081	85934	401577	7	150862199	7	150862199	*	rs4725376	R	150559287	rs4725376	A	G	0.5197	-0.007	0.0017	4.9e-05	680581	150559287	150862199	7	150862199	7	150862199	*	R	-0.296296	-4.11765
7_150865363_T_C	rs4725377	7	150865363	T	C	-0.0016	0.998004	0.982318	1.0142	0.5145	11	rs4725377	0.8444	7	150865363	T	C	0.4855	1.002	0.986	1.018	0.0016	0.0081	85934	401577	7	150865363	7	150865363	*	rs4725377	Y	150562451	rs4725377	T	C	0.4835	0.0068	0.0017	7.9e-05	680916	150562451	150865363	7	150865363	7	150865363	*	Y	-0.197531	4
7_150865724_A_G	rs4725971	7	150865724	A	G	-0.0015	0.998004	0.982318	1.0142	0.5156	11	rs4725971	0.8548	7	150865724	A	G	0.4844	1.002	0.986	1.018	0.0015	0.0081	85934	401577	7	150865724	7	150865724	*	rs4725971	R	150562812	rs4725971	A	G	0.4829	0.0071	0.0017	3.8e-05	679920	150562812	150865724	7	150865724	7	150865724	*	R	-0.185185	4.17647
7_150867330_A_C	rs10250704	7	150867330	A	C	0.0073	1.00705	0.988142	1.02669	0.2318	11	rs10250704	0.4435	7	150867330	A	C	0.7682	0.993	0.974	1.012	-0.0073	0.0096	85934	401577	7	150867330	7	150867330	*	rs10250704	M	150564418	rs10250704	A	C	0.7754	0.008	0.0021	0.0001	682704	150564418	150867330	7	150867330	7	150867330	*	M	0.760417	3.80952
7_150868132_A_G	rs10254616	7	150868132	A	G	-0.0013	0.999001	0.983284	1.0142	0.5154	11	rs10254616	0.8698	7	150868132	A	G	0.4846	1.001	0.986	1.017	0.0013	0.0081	85934	401577	7	150868132	7	150868132	*	rs10254616	R	150565220	rs10254616	A	G	0.4833	0.0073	0.0017	2.8e-05	679992	150565220	150868132	7	150868132	7	150868132	*	R	-0.160494	4.29412
7_150868361_G_A	rs12374688	7	150868361	G	A	0.0073	1.007	0.989	1.026	0.2316	10	rs12374688	0.4482	7	150868361	A	G	0.2316	1.007	0.989	1.026	0.0073	0.0096	85934	401577	7	150868361	7	150868361	*	rs12374688	R	150565449	rs12374688	A	G	0.2235	-0.008	0.0021	0.00011	683125	150565449	150868361	7	150868361	7	150868361	*	R	0.760417	-3.80952
7_150872456_A_T	rs4725379	7	150872456	A	T	-0.0055	0.994036	0.978474	1.0101	0.458	6	rs4725379	0.4995	7	150872456	A	T	0.542	1.006	0.99	1.022	0.0055	0.0081	85934	401577	7	150872456	7	150872456	*	rs4725379	W	150569544	rs4725379	A	T	0.5461	0.0068	0.0017	9.1e-05	686957	150569544	150872456	7	150872456	7	150872456	*	W	-0.679012	4
7_150896330_C_T	rs12533255	7	150896330	C	T	0.0161	1.016	0.996	1.037	0.1921	10	rs12533255	0.1162	7	150896330	T	C	0.1921	1.016	0.996	1.037	0.0161	0.0103	85934	401577	7	150896330	7	150896330	*	rs12533255	Y	150593418	rs12533255	T	C	0.1864	-0.008	0.0021	0.00013	783941	150593418	150896330	7	150896330	7	150896330	*	Y	1.56311	-3.80952
7_150901352_T_C	rs740956	7	150901352	T	C	0.0067	1.00705	0.99108	1.02354	0.4304	11	rs740956	0.4094	7	150901352	T	C	0.5696	0.993	0.977	1.009	-0.0067	0.0082	85934	401577	7	150901352	7	150901352	*	rs740956	Y	150598440	rs740956	T	C	0.5614	0.0062	0.0016	0.00017	795436	150598440	150901352	7	150901352	7	150901352	*	Y	0.817073	3.875
7_150901404_T_C	rs740954	7	150901404	T	C	0.0078	1.00806	0.992063	1.02459	0.4301	11	rs740954	0.3373	7	150901404	T	C	0.5699	0.992	0.976	1.008	-0.0078	0.0082	85934	401577	7	150901404	7	150901404	*	rs740954	Y	150598492	rs740954	T	C	0.5612	0.0076	0.0017	1.3e-05	691775	150598492	150901404	7	150901404	7	150901404	*	Y	0.95122	4.47059
7_150903757_G_A	rs9640171	7	150903757	G	A	0.0021	1.002	0.984	1.02	0.2788	10	rs9640171	0.8204	7	150903757	A	G	0.2788	1.002	0.984	1.02	0.0021	0.0091	85934	401577	7	150903757	7	150903757	*	rs9640171	R	150600845	rs9640171	A	G	0.2746	-0.0104	0.0019	2.3e-08	782047	150600845	150903757	7	150903757	7	150903757	*	R	0.230769	-5.47368
7_150909200_T_C	rs2968858	7	150909200	T	C	-0.004	0.996016	0.980392	1.01215	0.4838	11	rs2968858	0.6248	7	150909200	T	C	0.5162	1.004	0.988	1.02	0.004	0.0081	85934	401577	7	150909200	7	150909200	*	rs2968858	Y	150606288	rs2968858	T	C	0.5241	0.0064	0.0017	0.00012	778188	150606288	150909200	7	150909200	7	150909200	*	Y	-0.493827	3.76471
7_150913012_A_G	rs11762978	7	150913012	A	G	0.0007	1.001	0.984252	1.01729	0.338	11	rs11762978	0.9338	7	150913012	A	G	0.662	0.999	0.983	1.016	-0.0007	0.0086	85934	401577	7	150913012	7	150913012	*	rs11762978	R	150610100	rs11762978	A	G	0.656	-0.0064	0.0017	0.00025	784378	150610100	150913012	7	150913012	7	150913012	*	R	0.0813953	-3.76471
7_150917846_T_C	rs2968856	7	150917846	T	C	0.0015	1.001	0.983284	1.02041	0.2479	11	rs2968856	0.8751	7	150917846	T	C	0.7521	0.999	0.98	1.017	-0.0015	0.0094	85934	401577	7	150917846	7	150917846	*	rs2968856	Y	150614934	rs2968856	T	C	0.7573	0.0137	0.0019	5.9e-13	794067	150614934	150917846	7	150917846	7	150917846	*	Y	0.159574	7.21053
7_150925074_T_C	rs2968864	7	150925074	T	C	0.0024	1.002	0.984252	1.02145	0.2472	11	rs2968864	0.8018	7	150925074	T	C	0.7528	0.998	0.979	1.016	-0.0024	0.0094	85934	401577	7	150925074	7	150925074	*	rs2968864	Y	150622162	rs2968864	T	C	0.7578	0.0143	0.002	8.1e-13	692086	150622162	150925074	7	150925074	7	150925074	*	Y	0.255319	7.15
7_150926049_C_T	rs2968863	7	150926049	C	T	0.0025	1.003	0.984	1.021	0.2471	10	rs2968863	0.7883	7	150926049	T	C	0.2471	1.003	0.984	1.021	0.0025	0.0094	85934	401577	7	150926049	7	150926049	*	rs2968863	Y	150623137	rs2968863	T	C	0.2425	-0.0139	0.0019	3.6e-13	790016	150623137	150926049	7	150926049	7	150926049	*	Y	0.265957	-7.31579
7_150940746_C_T	rs2968854	7	150940746	C	T	0.0018	1.002	0.984	1.02	0.2466	10	rs2968854	0.8503	7	150940746	T	C	0.2466	1.002	0.984	1.02	0.0018	0.0094	85934	401577	7	150940746	7	150940746	*	rs2968854	Y	150637834	rs2968854	T	C	0.2419	-0.0141	0.0019	1.4e-13	794191	150637834	150940746	7	150940746	7	150940746	*	Y	0.191489	-7.42105
7_150941396_G_A	rs2907948	7	150941396	G	A	0.0019	1.002	0.984	1.021	0.2466	10	rs2907948	0.8399	7	150941396	A	G	0.2466	1.002	0.984	1.021	0.0019	0.0094	85934	401577	7	150941396	7	150941396	*	rs2907948	R	150638484	rs2907948	A	G	0.2427	-0.0141	0.0019	1.3e-13	794299	150638484	150941396	7	150941396	7	150941396	*	R	0.202128	-7.42105
7_150943197_C_T	rs1547958	7	150943197	C	T	0.0018	1.002	0.984	1.02	0.2466	10	rs1547958	0.8449	7	150943197	T	C	0.2466	1.002	0.984	1.02	0.0018	0.0094	85934	401577	7	150943197	7	150943197	*	rs1547958	Y	150640285	rs1547958	T	C	0.2423	-0.014	0.0019	1.5e-13	794062	150640285	150943197	7	150943197	7	150943197	*	Y	0.191489	-7.36842
7_150960121_G_A	rs6947240	7	150960121	G	A	0.002	1.002	0.984	1.021	0.2455	10	rs6947240	0.8349	7	150960121	A	G	0.2455	1.002	0.984	1.021	0.002	0.0094	85934	401577	7	150960121	7	150960121	*	rs6947240	R	150657209	rs6947240	A	G	0.2406	-0.0134	0.0019	2.9e-12	787628	150657209	150960121	7	150960121	7	150960121	*	R	0.212766	-7.05263
7_150970122_C_T	rs3807375	7	150970122	C	T	0.0042	1.004	0.988	1.021	0.3588	10	rs3807375	0.6207	7	150970122	T	C	0.3588	1.004	0.988	1.021	0.0042	0.0085	85934	401577	7	150970122	7	150970122	*	rs3807375	Y	150667210	rs3807375	T	C	0.363	0.0071	0.0017	3.1e-05	795504	150667210	150970122	7	150970122	7	150970122	*	Y	0.494118	4.17647
7_150970982_C_T	rs10236214	7	150970982	C	T	0.009	1.009	0.993	1.026	0.6308	10	rs10236214	0.2851	7	150970982	T	C	0.6308	1.009	0.993	1.026	0.009	0.0084	85934	401577	7	150970982	7	150970982	*	rs10236214	Y	150668070	rs10236214	T	C	0.6407	0.0128	0.0017	1.5e-13	785742	150668070	150970982	7	150970982	7	150970982	*	Y	1.07143	7.52941
7_150971426_T_C	rs4725984	7	150971426	T	C	0.0086	1.00908	0.992063	1.02564	0.6308	11	rs4725984	0.3073	7	150971426	T	C	0.3692	0.991	0.975	1.008	-0.0086	0.0084	85934	401577	7	150971426	7	150971426	*	rs4725984	Y	150668514	rs4725984	T	C	0.359	-0.0128	0.0017	1.4e-13	784486	150668514	150971426	7	150971426	7	150971426	*	Y	1.02381	-7.52941
7_150974349_A_G	rs748693	7	150974349	A	G	0.0004	1	0.983284	1.01729	0.3422	11	rs748693	0.9645	7	150974349	A	G	0.6578	1	0.983	1.017	-0.0004	0.0086	85934	401577	7	150974349	7	150974349	*	rs748693	R	150671437	rs748693	A	G	0.6428	-0.0065	0.0018	0.00038	680418	150671437	150974349	7	150974349	7	150974349	*	R	0.0465116	-3.61111
7_150976226_A_G	rs3807370	7	150976226	A	G	0.009	1.00908	0.993049	1.02564	0.6219	11	rs3807370	0.2838	7	150976226	A	G	0.3781	0.991	0.975	1.007	-0.009	0.0084	85934	401577	7	150976226	7	150976226	*	rs3807370	R	150673314	rs3807370	A	G	0.3711	-0.0116	0.0017	1.4e-11	779106	150673314	150976226	7	150976226	7	150976226	*	R	1.07143	-6.82353
7_150983418_T_G	rs4496877	7	150983418	T	G	0.0107	1.01112	0.994036	1.02775	0.6174	11	rs4496877	0.2024	7	150983418	T	G	0.3826	0.989	0.973	1.006	-0.0107	0.0084	85934	401577	7	150983418	7	150983418	*	rs4496877	K	150680506	rs4496877	T	G	0.3761	-0.0118	0.0017	4.6e-12	787329	150680506	150983418	7	150983418	7	150983418	*	K	1.27381	-6.94118
7_150983889_G_C	rs2373962	7	150983889	G	C	0.0105	1.011	0.994	1.027	0.6165	5	rs2373962	0.2096	7	150983889	C	G	0.6165	1.011	0.994	1.027	0.0105	0.0084	85934	401577	7	150983889	7	150983889	*	rs2373962	S	150680977	rs2373962	C	G	0.6239	0.0118	0.0017	4.5e-12	790746	150680977	150983889	7	150983889	7	150983889	*	S	1.25	6.94118
7_150984122_C_T	rs2373961	7	150984122	C	T	-0.0026	0.997	0.981	1.014	0.3625	10	rs2373961	0.7592	7	150984122	T	C	0.3625	0.997	0.981	1.014	-0.0026	0.0084	85934	401577	7	150984122	7	150984122	*	rs2373961	Y	150681210	rs2373961	T	C	0.3778	0.0066	0.0017	0.00011	791679	150681210	150984122	7	150984122	7	150984122	*	Y	-0.309524	3.88235
7_150984826_T_C	rs6951150	7	150984826	T	C	0.0103	1.0101	0.994036	1.02669	0.6173	11	rs6951150	0.2164	7	150984826	T	C	0.3827	0.99	0.974	1.006	-0.0103	0.0084	85934	401577	7	150984826	7	150984826	*	rs6951150	Y	150681914	rs6951150	T	C	0.3761	-0.0118	0.0017	4.8e-12	782693	150681914	150984826	7	150984826	7	150984826	*	Y	1.22619	-6.94118
7_150992309_A_T	rs1800783	7	150992309	A	T	0.0104	1.0101	0.994036	1.02669	0.6003	6	rs1800783	0.2125	7	150992309	A	T	0.3997	0.99	0.974	1.006	-0.0104	0.0083	85934	401577	7	150992309	7	150992309	*	rs1800783	H	150689397	rs1800783	A	T	0.3844	-0.0104	0.0017	8.7e-10	781583	150689397	150992309	7	150992309	7	150992309	*	H	1.25301	-6.11765
7_150992855_G_A	rs1800779	7	150992855	G	A	0.0101	1.01	0.994	1.027	0.6092	10	rs1800779	0.2233	7	150992855	A	G	0.6092	1.01	0.994	1.027	0.0101	0.0083	85934	401577	7	150992855	7	150992855	*	rs1800779	R	150689943	rs1800779	A	G	0.6174	0.0111	0.0018	3.7e-10	709056	150689943	150992855	7	150992855	7	150992855	*	R	1.21687	6.16667
7_150995356_G_A	rs1800781	7	150995356	G	A	-0.0295	0.971	0.949	0.993	0.147	10	rs1800781	0.01066	7	150995356	A	G	0.147	0.971	0.949	0.993	-0.0295	0.0116	85934	401577	7	150995356	7	150995356	*	rs1800781	R	150692444	rs1800781	A	G	0.1466	-0.0125	0.0026	1.6e-06	551851	150692444	150995356	7	150995356	7	150995356	*	R	-2.5431	-4.80769
7_150998107_G_A	rs3793342	7	150998107	G	A	-0.0273	0.973	0.951	0.995	0.1467	10	rs3793342	0.01826	7	150998107	A	G	0.1467	0.973	0.951	0.995	-0.0273	0.0115	85934	401577	7	150998107	7	150998107	*	rs3793342	R	150695195	rs3793342	A	G	0.1469	-0.0128	0.0026	6.3e-07	578301	150695195	150998107	7	150998107	7	150998107	*	R	-2.37391	-4.92308
7_151033912_G_A	rs4148844	7	151033912	G	A	-0.0144	0.986	0.949	1.024	0.0464	10	rs4148844	0.4567	7	151033912	A	G	0.0464	0.986	0.949	1.024	-0.0144	0.0194	85934	401577	7	151033912	7	151033912	*	rs4148844	R	150730999	rs4148844	A	G	0.04935	0.0167	0.0042	7.6e-05	672482	150730999	151033912	7	151033912	7	151033912	*	R	-0.742268	3.97619
7_151058086_T_G	rs2069443	7	151058086	T	G	-0.0077	0.992063	0.974659	1.0101	0.2563	11	rs2069443	0.4091	7	151058086	T	G	0.7437	1.008	0.99	1.026	0.0077	0.0093	85934	401577	7	151058086	7	151058086	*	rs2069443	K	150755173	rs2069443	T	G	0.739	-0.0072	0.002	0.0004	637586	150755173	151058086	7	151058086	7	151058086	*	K	-0.827957	-3.6
7_151084984_C_T	rs10271154	7	151084984	C	T	-0.0067	0.993	0.975	1.012	0.2562	10	rs10271154	0.475	7	151084984	T	C	0.2562	0.993	0.975	1.012	-0.0067	0.0094	85934	401577	7	151084984	7	151084984	*	rs10271154	B	150782071	rs10271154	T	C	0.2653	0.0075	0.002	0.00014	691065	150782071	151084984	7	151084984	7	151084984	*	B	-0.712766	3.75
7_151088234_C_T	rs6464126	7	151088234	C	T	-0.0059	0.994	0.977	1.012	0.2926	10	rs6464126	0.5108	7	151088234	T	C	0.2926	0.994	0.977	1.012	-0.0059	0.009	85934	401577	7	151088234	7	151088234	*	rs6464126	Y	150785321	rs6464126	T	C	0.3008	0.0088	0.0018	7.7e-07	789333	150785321	151088234	7	151088234	7	151088234	*	Y	-0.655556	4.88889
7_151092469_G_C	rs6464127	7	151092469	G	C	-0.0056	0.994	0.976	1.013	0.2607	5	rs6464127	0.5513	7	151092469	C	G	0.2607	0.994	0.976	1.013	-0.0056	0.0093	85934	401577	7	151092469	7	151092469	*	rs6464127	S	150789556	rs6464127	C	G	0.2698	0.0079	0.002	5.3e-05	686479	150789556	151092469	7	151092469	7	151092469	*	S	-0.602151	3.95
7_151092704_C_G	rs10279252	7	151092704	C	G	-0.0065	0.993049	0.952381	1.03627	0.0379	6	rs10279252	0.7621	7	151092704	C	G	0.9621	1.007	0.965	1.05	0.0065	0.0216	85934	401577	7	151092704	7	151092704	*	rs10279252	V	150789791	rs10279252	C	G	0.96241	-0.0194	0.0048	4.8e-05	677872	150789791	151092704	7	151092704	7	151092704	*	V	-0.300926	-4.04167
7_151093032_C_T	rs11773852	7	151093032	C	T	-0.0058	0.994	0.976	1.013	0.2609	10	rs11773852	0.5361	7	151093032	T	C	0.2609	0.994	0.976	1.013	-0.0058	0.0093	85934	401577	7	151093032	7	151093032	*	rs11773852	Y	150790119	rs11773852	T	C	0.2705	0.0078	0.002	7.2e-05	680590	150790119	151093032	7	151093032	7	151093032	*	Y	-0.623656	3.9
7_151099840_T_A	rs4517031	7	151099840	T	A	0.0011	1.001	0.96	1.044	0.0391	5	rs4517031	0.9574	7	151099840	A	T	0.0391	1.001	0.96	1.044	0.0011	0.0214	85934	401577	7	151099840	7	151099840	*	rs4517031	W	150796927	rs4517031	A	T	0.03794	0.0183	0.0047	0.00011	677679	150796927	151099840	7	151099840	7	151099840	*	W	0.0514019	3.89362
7_151102292_T_C	rs7783954	7	151102292	T	C	-0.0021	0.998004	0.981354	1.0142	0.439	11	rs7783954	0.8	7	151102292	T	C	0.561	1.002	0.986	1.019	0.0021	0.0083	85934	401577	7	151102292	7	151102292	*	rs7783954	Y	150799379	rs7783954	T	C	0.5686	0.0069	0.0017	7.8e-05	686497	150799379	151102292	7	151102292	7	151102292	*	Y	-0.253012	4.05882
7_151104151_A_G	rs4725991	7	151104151	A	G	0.0015	1.001	0.960615	1.04493	0.0389	11	rs4725991	0.9426	7	151104151	A	G	0.9611	0.999	0.957	1.041	-0.0015	0.0214	85934	401577	7	151104151	7	151104151	*	rs4725991	R	150801238	rs4725991	A	G	0.9617	-0.0183	0.0047	0.0001	677787	150801238	151104151	7	151104151	7	151104151	*	R	0.0700935	-3.89362
7_151118795_C_T	rs3815980	7	151118795	C	T	0.0111	1.011	0.964	1.06	0.0295	10	rs3815980	0.648	7	151118795	T	C	0.0295	1.011	0.964	1.06	0.0111	0.0243	85934	401577	7	151118795	7	151118795	*	rs3815980	Y	150815882	rs3815980	T	C	0.03081	0.0236	0.0054	1.1e-05	682878	150815882	151118795	7	151118795	7	151118795	*	Y	0.45679	4.37037
7_151134202_C_T	rs7810706	7	151134202	C	T	0.0259	1.026	0.976	1.079	0.0265	10	rs7810706	0.3112	7	151134202	T	C	0.0265	1.026	0.976	1.079	0.0259	0.0256	85934	401577	7	151134202	7	151134202	*	rs7810706	Y	150831289	rs7810706	T	C	0.02561	0.0251	0.0057	1.1e-05	666681	150831289	151134202	7	151134202	7	151134202	*	Y	1.01172	4.40351
7_151146163_A_G	rs7808684	7	151146163	A	G	0.0022	1.002	0.956023	1.05152	0.0293	11	rs7808684	0.928	7	151146163	A	G	0.9707	0.998	0.951	1.046	-0.0022	0.0243	85934	401577	7	151146163	7	151146163	*	rs7808684	R	150843250	rs7808684	A	G	0.9741	-0.0218	0.0055	7.5e-05	675884	150843250	151146163	7	151146163	7	151146163	*	R	0.090535	-3.96364
7_151346186_G_T	rs7805834	7	151346186	G	T	0.0038	1.004	0.979	1.029	0.1159	10	rs7805834	0.7681	7	151346186	T	G	0.1159	1.004	0.979	1.029	0.0038	0.0128	85934	401577	7	151346186	7	151346186	*	rs7805834	K	151043272	rs7805834	T	G	0.1132	-0.0102	0.0028	0.00021	683095	151043272	151346186	7	151346186	7	151346186	*	K	0.296875	-3.64286
7_151346584_G_T	rs10252799	7	151346584	G	T	0.0033	1.003	0.978	1.029	0.116	10	rs10252799	0.7941	7	151346584	T	G	0.116	1.003	0.978	1.029	0.0033	0.0128	85934	401577	7	151346584	7	151346584	*	rs10252799	K	151043670	rs10252799	T	G	0.1143	-0.0105	0.0028	0.00014	685906	151043670	151346584	7	151346584	7	151346584	*	K	0.257812	-3.75
7_151668559_C_T	rs954482	7	151668559	C	T	0.0153	1.015	0.998	1.033	0.6666	10	rs954482	0.07714	7	151668559	T	C	0.6666	1.015	0.998	1.033	0.0153	0.0087	85934	401577	7	151668559	7	151668559	*	rs954482	Y	151365645	rs954482	T	C	0.6737	-0.0068	0.0017	0.00011	793865	151365645	151668559	7	151668559	7	151668559	*	Y	1.75862	-4
7_153220027_C_A	rs5014913	7	153220027	C	A	-0.0096	0.99	0.974	1.007	0.5831	10	rs5014913	0.2577	7	153220027	A	C	0.5831	0.99	0.974	1.007	-0.0096	0.0084	85569	395471	7	153220027	7	153220027	*	rs5014913	M	152917112	rs5014913	A	C	0.5902	-0.0068	0.0018	0.00014	685826	152917112	153220027	7	153220027	7	153220027	*	M	-1.14286	-3.77778
7_153222085_A_G	rs11509906	7	153222085	A	G	-0.0106	0.98912	0.972763	1.00604	0.5922	11	rs11509906	0.2106	7	153222085	A	G	0.4078	1.011	0.994	1.028	0.0106	0.0085	85569	395471	7	153222085	7	153222085	*	rs11509906	R	152919170	rs11509906	A	G	0.3989	0.0067	0.0018	0.00017	687966	152919170	153222085	7	153222085	7	153222085	*	R	-1.24706	3.72222
7_153225163_A_G	rs6958122	7	153225163	A	G	-0.0128	0.987167	0.970874	1.00402	0.5685	11	rs6958122	0.1255	7	153225163	A	G	0.4315	1.013	0.996	1.03	0.0128	0.0084	85569	395471	7	153225163	7	153225163	*	rs6958122	R	152922248	rs6958122	A	G	0.4241	0.0065	0.0018	0.00023	691356	152922248	153225163	7	153225163	7	153225163	*	R	-1.52381	3.61111
7_153235178_C_G	rs2735759	7	153235178	C	G	-0.0085	0.99108	0.974659	1.00908	0.6411	6	rs2735759	0.3253	7	153235178	C	G	0.3589	1.009	0.991	1.026	0.0085	0.0087	85569	395471	7	153235178	7	153235178	*	rs2735759	S	152932263	rs2735759	C	G	0.3552	0.0075	0.0019	0.00012	530811	152932263	153235178	7	153235178	7	153235178	*	S	-0.977011	3.94737
7_153237203_C_T	rs2710194	7	153237203	C	T	-0.0126	0.987	0.971	1.004	0.5906	10	rs2710194	0.1343	7	153237203	T	C	0.5906	0.987	0.971	1.004	-0.0126	0.0084	85569	395471	7	153237203	7	153237203	*	rs2710194	Y	152934288	rs2710194	T	C	0.5981	-0.0066	0.0018	0.00016	685701	152934288	153237203	7	153237203	7	153237203	*	Y	-1.5	-3.66667
7_153238306_C_T	rs2142173	7	153238306	C	T	-0.0126	0.987	0.971	1.004	0.5912	10	rs2142173	0.133	7	153238306	T	C	0.5912	0.987	0.971	1.004	-0.0126	0.0084	85569	395471	7	153238306	7	153238306	*	rs2142173	Y	152935391	rs2142173	T	C	0.5987	-0.0067	0.0018	0.00016	685488	152935391	153238306	7	153238306	7	153238306	*	Y	-1.5	-3.72222
7_153238422_C_G	rs2142174	7	153238422	C	G	-0.0119	0.988142	0.971817	1.00503	0.604	6	rs2142174	0.1606	7	153238422	C	G	0.396	1.012	0.995	1.029	0.0119	0.0085	85569	395471	7	153238422	7	153238422	*	rs2142174	S	152935507	rs2142174	C	G	0.3917	0.0064	0.0018	0.00034	683007	152935507	153238422	7	153238422	7	153238422	*	S	-1.4	3.55556
7_153238588_G_T	rs2142175	7	153238588	G	T	-0.0125	0.988	0.971	1.004	0.5899	10	rs2142175	0.1383	7	153238588	T	G	0.5899	0.988	0.971	1.004	-0.0125	0.0084	85569	395471	7	153238588	7	153238588	*	rs2142175	D	152935673	rs2142175	T	G	0.5975	-0.0067	0.0018	0.00015	685561	152935673	153238588	7	153238588	7	153238588	*	D	-1.4881	-3.72222
7_153245595_C_T	rs1882828	7	153245595	C	T	-0.013	0.987	0.971	1.003	0.5858	10	rs1882828	0.1219	7	153245595	T	C	0.5858	0.987	0.971	1.003	-0.013	0.0084	85569	395471	7	153245595	7	153245595	*	rs1882828	Y	152942680	rs1882828	T	C	0.5934	-0.0065	0.0018	0.00024	682878	152942680	153245595	7	153245595	7	153245595	*	Y	-1.54762	-3.61111
7_153249518_C_T	rs1404560	7	153249518	C	T	-0.0098	0.99	0.974	1.007	0.639	10	rs1404560	0.2549	7	153249518	T	C	0.639	0.99	0.974	1.007	-0.0098	0.0086	85569	395471	7	153249518	7	153249518	*	rs1404560	Y	152946603	rs1404560	T	C	0.6503	-0.0065	0.0018	0.00038	689847	152946603	153249518	7	153249518	7	153249518	*	Y	-1.13953	-3.61111
7_153250272_A_G	rs17815445	7	153250272	A	G	-0.0101	0.990099	0.97371	1.00705	0.638	11	rs17815445	0.2407	7	153250272	A	G	0.362	1.01	0.993	1.027	0.0101	0.0086	85569	395471	7	153250272	7	153250272	*	rs17815445	R	152947357	rs17815445	A	G	0.35	0.0064	0.0018	0.00046	690773	152947357	153250272	7	153250272	7	153250272	*	R	-1.17442	3.55556
7_153252145_A_C	rs1524984	7	153252145	A	C	-0.0097	0.990099	0.97371	1.00705	0.6216	11	rs1524984	0.2545	7	153252145	A	C	0.3784	1.01	0.993	1.027	0.0097	0.0085	85569	395471	7	153252145	7	153252145	*	rs1524984	M	152949230	rs1524984	A	C	0.3654	0.0063	0.0018	0.0005	690540	152949230	153252145	7	153252145	7	153252145	*	M	-1.14118	3.5
7_153766306_A_T	rs2533146	7	153766306	A	T	0.0122	1.01215	0.996016	1.02881	0.4723	6	rs2533146	0.142	7	153766306	A	T	0.5277	0.988	0.972	1.004	-0.0122	0.0083	85569	395471	7	153766306	7	153766306	*	rs2533146	W	153463391	rs2533146	A	T	0.5261	-0.0064	0.0018	0.00026	683917	153463391	153766306	7	153766306	7	153766306	*	W	1.46988	-3.55556
7_153767733_G_C	rs2622216	7	153767733	G	C	0.0122	1.012	0.996	1.029	0.4721	5	rs2622216	0.1444	7	153767733	C	G	0.4721	1.012	0.996	1.029	0.0122	0.0083	85569	395471	7	153767733	7	153767733	*	rs2622216	S	153464818	rs2622216	C	G	0.4747	0.0064	0.0018	0.00028	678053	153464818	153767733	7	153767733	7	153767733	*	S	1.46988	3.55556
7_154944240_C_T	rs930436	7	154944240	C	T	-0.0055	0.995	0.977	1.013	0.2569	10	rs930436	0.5543	7	154944240	T	C	0.2569	0.995	0.977	1.013	-0.0055	0.0093	85934	401577	7	154944240	7	154944240	*	rs930436	Y	154735950	rs930436	T	C	0.2578	-0.0068	0.002	0.00048	691321	154735950	154944240	7	154944240	7	154944240	*	Y	-0.591398	-3.4
7_155416476_C_T	rs4621673	7	155416476	C	T	-0.0016	0.998	0.982	1.015	0.3557	10	rs4621673	0.8489	7	155416476	T	C	0.3557	0.998	0.982	1.015	-0.0016	0.0086	85300	394796	7	155416476	7	155416476	*	rs4621673	Y	155209171	rs4621673	T	C	0.3455	-0.0067	0.0019	0.00033	671065	155209171	155416476	7	155416476	7	155416476	*	Y	-0.186047	-3.52632
7_155416494_A_G	rs7801268	7	155416494	A	G	-0.0005	0.999001	0.982318	1.01626	0.364	11	rs7801268	0.957	7	155416494	A	G	0.636	1.001	0.984	1.018	0.0005	0.0086	85300	394796	7	155416494	7	155416494	*	rs7801268	R	155209189	rs7801268	A	G	0.6435	0.0073	0.0019	8.8e-05	671900	155209189	155416494	7	155416494	7	155416494	*	R	-0.0581395	3.84211
7_155416618_A_G	rs746674	7	155416618	A	G	-0.0142	0.986193	0.965251	1.00705	0.1735	11	rs746674	0.1845	7	155416618	A	G	0.8265	1.014	0.993	1.036	0.0142	0.0107	85934	401577	7	155416618	7	155416618	*	rs746674	R	155209313	rs746674	A	G	0.8252	-0.0086	0.0023	0.00022	676444	155209313	155416618	7	155416618	7	155416618	*	R	-1.3271	-3.73913
7_155417280_T_C	rs12538775	7	155417280	T	C	-0.0186	0.981354	0.958773	1.00503	0.1309	11	rs12538775	0.1235	7	155417280	T	C	0.8691	1.019	0.995	1.043	0.0186	0.0121	85934	401577	7	155417280	7	155417280	*	rs12538775	Y	155209975	rs12538775	T	C	0.8601	-0.0097	0.0026	0.00014	677326	155209975	155417280	7	155417280	7	155417280	*	Y	-1.53719	-3.73077
7_155420427_A_G	rs10949778	7	155420427	A	G	-0.0201	0.980392	0.958773	1.002	0.1555	11	rs10949778	0.07388	7	155420427	A	G	0.8445	1.02	0.998	1.043	0.0201	0.0113	85934	401577	7	155420427	7	155420427	*	rs10949778	R	155213122	rs10949778	A	G	0.835	-0.0089	0.0024	0.00018	676322	155213122	155420427	7	155420427	7	155420427	*	R	-1.77876	-3.70833
7_155420948_T_C	rs12537180	7	155420948	T	C	-0.0185	0.981354	0.958773	1.00503	0.1333	11	rs12537180	0.1205	7	155420948	T	C	0.8667	1.019	0.995	1.043	0.0185	0.0119	85934	401577	7	155420948	7	155420948	*	rs12537180	Y	155213643	rs12537180	T	C	0.8602	-0.0089	0.0024	0.00023	775103	155213643	155420948	7	155420948	7	155420948	*	Y	-1.55462	-3.70833
7_155426819_C_G	rs7805726	7	155426819	C	G	0.0015	1.001	0.985222	1.01833	0.6093	6	rs7805726	0.8615	7	155426819	C	G	0.3907	0.999	0.982	1.015	-0.0015	0.0086	85300	394796	7	155426819	7	155426819	*	rs7805726	S	155219514	rs7805726	C	G	0.3758	-0.0074	0.0019	9.7e-05	632949	155219514	155426819	7	155426819	7	155426819	*	S	0.174419	-3.89474
7_155427742_C_T	rs17578250	7	155427742	C	T	-0.0064	0.994	0.971	1.017	0.1353	10	rs17578250	0.5975	7	155427742	T	C	0.1353	0.994	0.971	1.017	-0.0064	0.012	85934	401577	7	155427742	7	155427742	*	rs17578250	Y	155220437	rs17578250	T	C	0.1421	0.0102	0.0026	0.00011	655799	155220437	155427742	7	155427742	7	155427742	*	Y	-0.533333	3.92308
7_156046006_T_C	rs6459983	7	156046006	T	C	-0.0172	0.983284	0.967118	0.999001	0.4767	11	rs6459983	0.03529	7	156046006	T	C	0.5233	1.017	1.001	1.034	0.0172	0.0082	85934	401577	7	156046006	7	156046006	*	rs6459983	Y	155838700	rs6459983	T	C	0.5261	0.0061	0.0017	0.00045	687854	155838700	156046006	7	156046006	7	156046006	*	Y	-2.09756	3.58824
7_157124711_T_C	rs7811062	7	157124711	T	C	0.0018	1.002	0.956023	1.05042	0.0298	11	rs7811062	0.9413	7	157124711	T	C	0.9702	0.998	0.952	1.046	-0.0018	0.0241	85934	401577	7	157124711	7	157124711	*	rs7811062	Y	156917405	rs7811062	T	C	0.97042	0.0188	0.0052	0.00032	661901	156917405	157124711	7	157124711	7	157124711	*	Y	0.0746888	3.61538
7_157137856_G_C	rs6459733	7	157137856	G	C	0.0018	1.002	0.985	1.019	0.3398	5	rs6459733	0.8307	7	157137856	C	G	0.3398	1.002	0.985	1.019	0.0018	0.0086	85934	401577	7	157137856	7	157137856	*	rs6459733	S	156930550	rs6459733	C	G	0.3363	-0.0068	0.0018	0.00021	681846	156930550	157137856	7	157137856	7	157137856	*	S	0.209302	-3.77778
7_157141804_T_C	rs7807856	7	157141804	T	C	0.0005	1	0.984252	1.01729	0.3519	11	rs7807856	0.9497	7	157141804	T	C	0.6481	1	0.983	1.016	-0.0005	0.0085	85934	401577	7	157141804	7	157141804	*	rs7807856	Y	156934498	rs7807856	T	C	0.6612	0.0065	0.0018	0.00033	692274	156934498	157141804	7	157141804	7	157141804	*	Y	0.0588235	3.61111
7_157147417_T_C	rs7801905	7	157147417	T	C	0.0011	1.001	0.984252	1.01833	0.3523	11	rs7801905	0.8969	7	157147417	T	C	0.6477	0.999	0.982	1.016	-0.0011	0.0085	85934	401577	7	157147417	7	157147417	*	rs7801905	Y	156940111	rs7801905	T	C	0.6612	0.0065	0.0018	0.00037	691815	156940111	157147417	7	157147417	7	157147417	*	Y	0.129412	3.61111
7_157147880_A_G	rs7798816	7	157147880	A	G	0.001	1.001	0.984252	1.01833	0.3519	11	rs7798816	0.9105	7	157147880	A	G	0.6481	0.999	0.982	1.016	-0.001	0.0085	85934	401577	7	157147880	7	157147880	*	rs7798816	R	156940574	rs7798816	A	G	0.6612	0.0065	0.0018	0.00035	691789	156940574	157147880	7	157147880	7	157147880	*	R	0.117647	3.61111
7_157151766_A_G	rs3808317	7	157151766	A	G	0.001	1.001	0.984252	1.01833	0.3518	11	rs3808317	0.9096	7	157151766	A	G	0.6482	0.999	0.982	1.016	-0.001	0.0085	85934	401577	7	157151766	7	157151766	*	rs3808317	R	156944460	rs3808317	A	G	0.6612	0.0065	0.0018	0.00031	692400	156944460	157151766	7	157151766	7	157151766	*	R	0.117647	3.61111
7_157152093_C_G	rs3808316	7	157152093	C	G	0.0011	1.001	0.984252	1.01833	0.3514	6	rs3808316	0.9005	7	157152093	C	G	0.6486	0.999	0.982	1.016	-0.0011	0.0085	85934	401577	7	157152093	7	157152093	*	rs3808316	S	156944787	rs3808316	C	G	0.6612	0.0065	0.0018	0.00032	692350	156944787	157152093	7	157152093	7	157152093	*	S	0.129412	3.61111
7_157154505_A_G	rs7806775	7	157154505	A	G	0.0009	1.001	0.984252	1.01729	0.3519	11	rs7806775	0.9141	7	157154505	A	G	0.6481	0.999	0.983	1.016	-0.0009	0.0085	85934	401577	7	157154505	7	157154505	*	rs7806775	R	156947199	rs7806775	A	G	0.6612	0.0065	0.0018	0.00032	692415	156947199	157154505	7	157154505	7	157154505	*	R	0.105882	3.61111
7_157170180_G_A	rs6956046	7	157170180	G	A	0.0005	1.001	0.984	1.017	0.3515	10	rs6956046	0.9536	7	157170180	A	G	0.3515	1.001	0.984	1.017	0.0005	0.0085	85934	401577	7	157170180	7	157170180	*	rs6956046	R	156962874	rs6956046	A	G	0.3393	-0.0067	0.0018	0.00021	692406	156962874	157170180	7	157170180	7	157170180	*	R	0.0588235	-3.72222
7_157170830_A_G	rs10251112	7	157170830	A	G	0.0009	1.001	0.984252	1.01729	0.3522	11	rs10251112	0.9121	7	157170830	A	G	0.6478	0.999	0.983	1.016	-0.0009	0.0085	85934	401577	7	157170830	7	157170830	*	rs10251112	R	156963524	rs10251112	A	G	0.6613	0.0066	0.0018	0.00027	692588	156963524	157170830	7	157170830	7	157170830	*	R	0.105882	3.66667
7_157172603_G_A	rs3802129	7	157172603	G	A	0.0014	1.001	0.985	1.018	0.352	10	rs3802129	0.8706	7	157172603	A	G	0.352	1.001	0.985	1.018	0.0014	0.0085	85934	401577	7	157172603	7	157172603	*	rs3802129	R	156965297	rs3802129	A	G	0.3387	-0.0065	0.0018	0.00032	692532	156965297	157172603	7	157172603	7	157172603	*	R	0.164706	-3.61111
7_157175629_C_G	rs1002389	7	157175629	C	G	0.0014	1.001	0.985222	1.01833	0.3523	6	rs1002389	0.8684	7	157175629	C	G	0.6477	0.999	0.982	1.015	-0.0014	0.0085	85934	401577	7	157175629	7	157175629	*	rs1002389	S	156968323	rs1002389	C	G	0.6613	0.0066	0.0018	0.00028	692505	156968323	157175629	7	157175629	7	157175629	*	S	0.164706	3.66667
7_157181433_G_T	rs2301916	7	157181433	G	T	0.0008	1.001	0.984	1.018	0.3519	10	rs2301916	0.9262	7	157181433	T	G	0.3519	1.001	0.984	1.018	0.0008	0.0085	85934	401577	7	157181433	7	157181433	*	rs2301916	K	156974127	rs2301916	T	G	0.3388	-0.0068	0.0018	0.0002	692351	156974127	157181433	7	157181433	7	157181433	*	K	0.0941176	-3.77778
7_157185100_C_T	rs3802120	7	157185100	C	T	0.001	1.001	0.984	1.018	0.3524	10	rs3802120	0.9055	7	157185100	T	C	0.3524	1.001	0.984	1.018	0.001	0.0085	85934	401577	7	157185100	7	157185100	*	rs3802120	Y	156977794	rs3802120	T	C	0.3392	-0.0066	0.0018	0.00027	692394	156977794	157185100	7	157185100	7	157185100	*	Y	0.117647	-3.66667
7_157185791_T_C	rs6957939	7	157185791	T	C	0.0003	1	0.984252	1.01729	0.3515	11	rs6957939	0.9743	7	157185791	T	C	0.6485	1	0.983	1.016	-0.0003	0.0085	85934	401577	7	157185791	7	157185791	*	rs6957939	Y	156978485	rs6957939	T	C	0.6686	0.0068	0.0018	0.00019	692454	156978485	157185791	7	157185791	7	157185791	*	Y	0.0352941	3.77778
7_157185791_T_C	rs6957939	7	157185791	T	C	0.0003	1	0.984252	1.01729	0.3515	11	rs6957939	0.9743	7	157185791	T	C	0.6485	1	0.983	1.016	-0.0003	0.0085	85934	401577	7	157185791	7	157185791	*	rs879713119	S	156978485	rs6957939	T	C	0.6686	0.0068	0.0018	0.00019	692454	156978485	157185791	7	157185791	7	157185791	*	S	0.0352941	3.77778
7_157196082_G_C	rs11980541	7	157196082	G	C	0.0011	1.001	0.985	1.018	0.3522	5	rs11980541	0.8959	7	157196082	C	G	0.3522	1.001	0.985	1.018	0.0011	0.0085	85934	401577	7	157196082	7	157196082	*	rs11980541	S	156988776	rs11980541	C	G	0.339	-0.0066	0.0018	0.00028	692289	156988776	157196082	7	157196082	7	157196082	*	S	0.129412	-3.66667
7_157199767_A_G	rs2366214	7	157199767	A	G	0.0011	1.001	0.984252	1.01833	0.3521	11	rs2366214	0.8972	7	157199767	A	G	0.6479	0.999	0.982	1.016	-0.0011	0.0085	85934	401577	7	157199767	7	157199767	*	rs2366214	R	156992461	rs2366214	A	G	0.6645	0.0068	0.0018	0.0002	692274	156992461	157199767	7	157199767	7	157199767	*	R	0.129412	3.77778
7_157202270_C_T	rs6967764	7	157202270	C	T	0.0003	1	0.984	1.017	0.3515	10	rs6967764	0.9761	7	157202270	T	C	0.3515	1	0.984	1.017	0.0003	0.0085	85934	401577	7	157202270	7	157202270	*	rs6967764	Y	156994964	rs6967764	T	C	0.3387	-0.0068	0.0018	0.0002	692548	156994964	157202270	7	157202270	7	157202270	*	Y	0.0352941	-3.77778
7_157203328_C_G	rs2023977	7	157203328	C	G	0.0003	1	0.984252	1.01729	0.3515	6	rs2023977	0.9709	7	157203328	C	G	0.6485	1	0.983	1.016	-0.0003	0.0085	85934	401577	7	157203328	7	157203328	*	rs2023977	S	156996022	rs2023977	C	G	0.6611	0.0067	0.0018	0.0002	692559	156996022	157203328	7	157203328	7	157203328	*	S	0.0352941	3.72222
7_157206603_C_T	rs7785227	7	157206603	C	T	0.0001	1	0.984	1.017	0.3515	10	rs7785227	0.9906	7	157206603	T	C	0.3515	1	0.984	1.017	0.0001	0.0085	85934	401577	7	157206603	7	157206603	*	rs7785227	Y	156999297	rs7785227	T	C	0.3317	-0.0067	0.0018	0.0002	692536	156999297	157206603	7	157206603	7	157206603	*	Y	0.0117647	-3.72222
7_157207482_T_C	rs2301914	7	157207482	T	C	-0.0001	1	0.983284	1.01626	0.3517	11	rs2301914	0.9952	7	157207482	T	C	0.6483	1	0.984	1.017	0.0001	0.0085	85934	401577	7	157207482	7	157207482	*	rs2301914	Y	157000176	rs2301914	T	C	0.6608	0.0067	0.0018	0.00022	692495	157000176	157207482	7	157207482	7	157207482	*	Y	-0.0117647	3.72222
7_157211318_A_G	rs6969244	7	157211318	A	G	0.0001	1	0.983284	1.01729	0.3513	11	rs6969244	0.9861	7	157211318	A	G	0.6487	1	0.983	1.017	-0.0001	0.0085	85934	401577	7	157211318	7	157211318	*	rs6969244	R	157004012	rs6969244	A	G	0.6614	0.0068	0.0018	0.00018	692270	157004012	157211318	7	157211318	7	157211318	*	R	0.0117647	3.77778
7_157214643_A_G	rs10228145	7	157214643	A	G	-0.0001	1	0.983284	1.01626	0.3515	11	rs10228145	0.9925	7	157214643	A	G	0.6485	1	0.984	1.017	0.0001	0.0085	85934	401577	7	157214643	7	157214643	*	rs10228145	R	157007337	rs10228145	A	G	0.6613	0.0068	0.0018	0.00018	692327	157007337	157214643	7	157214643	7	157214643	*	R	-0.0117647	3.77778
7_157216119_A_T	rs2051877	7	157216119	A	T	-0.0001	1	0.983284	1.01626	0.3515	6	rs2051877	0.9944	7	157216119	A	T	0.6485	1	0.984	1.017	0.0001	0.0085	85934	401577	7	157216119	7	157216119	*	rs2051877	W	157008813	rs2051877	A	T	0.6613	0.0068	0.0018	0.00019	692481	157008813	157216119	7	157216119	7	157216119	*	W	-0.0117647	3.77778
7_157216343_G_A	rs2051876	7	157216343	G	A	-0.0001	1	0.983	1.017	0.3516	10	rs2051876	0.9877	7	157216343	A	G	0.3516	1	0.983	1.017	-0.0001	0.0085	85934	401577	7	157216343	7	157216343	*	rs2051876	D	157009037	rs2051876	A	G	0.3387	-0.0067	0.0018	0.00021	692362	157009037	157216343	7	157216343	7	157216343	*	D	-0.0117647	-3.72222
7_157221859_G_T	rs6459741	7	157221859	G	T		1	0.983	1.017	0.3518	10	rs6459741	0.997	7	157221859	T	G	0.3518	1	0.983	1.017	0	0.0085	85934	401577	7	157221859	7	157221859	*	rs6459741	K	157014553	rs6459741	T	G	0.3387	-0.0067	0.0018	0.00025	685757	157014553	157221859	7	157221859	7	157221859	*	K		-3.72222
7_157226457_A_G	rs1182363	7	157226457	A	G	0.0001	1	0.983284	1.01729	0.6434	11	rs1182363	0.9877	7	157226457	A	G	0.3566	1	0.983	1.017	-0.0001	0.0085	85934	401577	7	157226457	7	157226457	*	rs1182363	R	157019151	rs1182363	A	G	0.3388	-0.0067	0.0018	0.00021	691153	157019151	157226457	7	157226457	7	157226457	*	R	0.0117647	-3.72222
7_157227856_G_C	rs1182360	7	157227856	G	C		1	0.983	1.017	0.6433	5	rs1182360	0.9999	7	157227856	C	G	0.6433	1	0.983	1.017	0	0.0085	85934	401577	7	157227856	7	157227856	*	rs1182360	S	157020550	rs1182360	C	G	0.6611	0.0067	0.0018	0.00022	690016	157020550	157227856	7	157227856	7	157227856	*	S		3.72222
7_157243506_C_T	rs1182392	7	157243506	C	T	0.0059	1.006	0.989	1.023	0.6229	10	rs1182392	0.4848	7	157243506	T	C	0.6229	1.006	0.989	1.023	0.0059	0.0084	85934	401577	7	157243506	7	157243506	*	rs1182392	Y	157036200	rs1182392	T	C	0.6396	0.0081	0.0017	1.6e-06	786875	157036200	157243506	7	157243506	7	157243506	*	Y	0.702381	4.76471
7_157245674_T_C	rs1182391	7	157245674	T	C	0.0065	1.00604	0.990099	1.02354	0.6307	11	rs1182391	0.4437	7	157245674	T	C	0.3693	0.994	0.977	1.01	-0.0065	0.0084	85934	401577	7	157245674	7	157245674	*	rs1182391	B	157038368	rs1182391	T	C	0.3592	-0.0083	0.0018	2.8e-06	691763	157038368	157245674	7	157245674	7	157245674	*	B	0.77381	-4.61111
7_157246109_A_G	rs1182389	7	157246109	A	G	0.006	1.00604	0.98912	1.02249	0.6238	11	rs1182389	0.4751	7	157246109	A	G	0.3762	0.994	0.978	1.011	-0.006	0.0084	85934	401577	7	157246109	7	157246109	*	rs1182389	R	157038803	rs1182389	A	G	0.3612	-0.0085	0.0018	1.6e-06	691922	157038803	157246109	7	157246109	7	157246109	*	R	0.714286	-4.72222
7_157247889_C_T	rs1182385	7	157247889	C	T	0.0057	1.006	0.989	1.022	0.6238	10	rs1182385	0.4986	7	157247889	T	C	0.6238	1.006	0.989	1.022	0.0057	0.0084	85934	401577	7	157247889	7	157247889	*	rs1182385	Y	157040583	rs1182385	T	C	0.639	0.0085	0.0018	1.7e-06	691956	157040583	157247889	7	157247889	7	157247889	*	Y	0.678571	4.72222
7_157252863_C_T	rs929354	7	157252863	C	T	0.0058	1.006	0.989	1.023	0.6259	10	rs929354	0.4914	7	157252863	T	C	0.6259	1.006	0.989	1.023	0.0058	0.0084	85934	401577	7	157252863	7	157252863	*	rs929354	Y	157045557	rs929354	T	C	0.6393	0.0087	0.0018	1.1e-06	692415	157045557	157252863	7	157252863	7	157252863	*	Y	0.690476	4.83333
7_157255628_T_C	rs1182378	7	157255628	T	C	0.0061	1.00604	0.990099	1.02249	0.6245	11	rs1182378	0.4686	7	157255628	T	C	0.3755	0.994	0.978	1.01	-0.0061	0.0084	85934	401577	7	157255628	7	157255628	*	rs1182378	Y	157048322	rs1182378	T	C	0.3609	-0.0088	0.0018	7.7e-07	691903	157048322	157255628	7	157255628	7	157255628	*	Y	0.72619	-4.88889
7_157260924_G_A	rs1182452	7	157260924	G	A	0.0061	1.006	0.99	1.023	0.629	10	rs1182452	0.4666	7	157260924	A	G	0.629	1.006	0.99	1.023	0.0061	0.0084	85934	401577	7	157260924	7	157260924	*	rs1182452	R	157053618	rs1182452	A	G	0.6407	0.0085	0.0018	2e-06	685638	157053618	157260924	7	157260924	7	157260924	*	R	0.72619	4.72222
7_157265669_G_A	rs1182414	7	157265669	G	A	0.0068	1.007	0.99	1.024	0.631	10	rs1182414	0.4232	7	157265669	A	G	0.631	1.007	0.99	1.024	0.0068	0.0084	85934	401577	7	157265669	7	157265669	*	rs1182414	R	157058363	rs1182414	A	G	0.6404	0.0084	0.0018	3e-06	691591	157058363	157265669	7	157265669	7	157265669	*	R	0.809524	4.66667
7_157265863_G_A	rs1182413	7	157265863	G	A	0.0067	1.007	0.99	1.023	0.6301	10	rs1182413	0.426	7	157265863	A	G	0.6301	1.007	0.99	1.023	0.0067	0.0084	85934	401577	7	157265863	7	157265863	*	rs1182413	R	157058557	rs1182413	A	G	0.6405	0.0085	0.0018	3.5e-06	637230	157058557	157265863	7	157265863	7	157265863	*	R	0.797619	4.72222
7_157268948_C_A	rs7807	7	157268948	C	A	0.0049	1.005	0.986	1.024	0.7637	10	rs7807	0.6056	7	157268948	A	C	0.7637	1.005	0.986	1.024	0.0049	0.0096	85934	401577	7	157268948	7	157268948	*	rs7807	M	157061642	rs7807	A	C	0.7651	0.0087	0.002	1.9e-05	689305	157061642	157268948	7	157268948	7	157268948	*	M	0.510417	4.35
7_157271143_C_T	rs1182410	7	157271143	C	T	0.007	1.007	0.991	1.024	0.6181	10	rs1182410	0.4069	7	157271143	T	C	0.6181	1.007	0.991	1.024	0.007	0.0084	85934	401577	7	157271143	7	157271143	*	rs1182410	Y	157063837	rs1182410	T	C	0.6361	0.0085	0.0018	2.1e-06	680728	157063837	157271143	7	157271143	7	157271143	*	Y	0.833333	4.72222
7_157443746_C_T	rs12532455	7	157443746	C	T	0.0091	1.009	0.978	1.041	0.073	10	rs12532455	0.5654	7	157443746	T	C	0.073	1.009	0.978	1.041	0.0091	0.0159	85934	401577	7	157443746	7	157443746	*	rs12532455	Y	157236440	rs12532455	T	C	0.07817	-0.0119	0.0034	0.0005	671436	157236440	157443746	7	157443746	7	157443746	*	Y	0.572327	-3.5
7_157502931_A_G	rs3735198	7	157502931	A	G	-0.0137	0.986193	0.948767	1.02564	0.0444	11	rs3735198	0.4892	7	157502931	A	G	0.9556	1.014	0.975	1.054	0.0137	0.0198	85934	401577	7	157502931	7	157502931	*	rs3735198	R	157295625	rs3735198	A	G	0.95539	-0.0142	0.004	0.00044	689806	157295625	157502931	7	157502931	7	157502931	*	R	-0.691919	-3.55
7_157503185_C_T	rs17837771	7	157503185	C	T	-0.0139	0.986	0.949	1.025	0.0443	10	rs17837771	0.4828	7	157503185	T	C	0.0443	0.986	0.949	1.025	-0.0139	0.0198	85934	401577	7	157503185	7	157503185	*	rs17837771	H	157295879	rs17837771	T	C	0.04426	0.0146	0.0041	0.00031	689758	157295879	157503185	7	157503185	7	157503185	*	H	-0.70202	3.56098
7_157505250_T_A	rs11763906	7	157505250	T	A	-0.0137	0.986	0.949	1.025	0.0445	5	rs11763906	0.4869	7	157505250	A	T	0.0445	0.986	0.949	1.025	-0.0137	0.0197	85934	401577	7	157505250	7	157505250	*	rs11763906	W	157297944	rs11763906	A	T	0.04426	0.0147	0.0041	0.00031	678168	157297944	157505250	7	157505250	7	157505250	*	W	-0.695431	3.58537
7_157507883_A_T	rs11765331	7	157507883	A	T	-0.0142	0.986193	0.948767	1.02459	0.0445	6	rs11765331	0.473	7	157507883	A	T	0.9555	1.014	0.976	1.054	0.0142	0.0197	85934	401577	7	157507883	7	157507883	*	rs11765331	W	157300577	rs11765331	A	T	0.9558	-0.015	0.004	0.00021	690586	157300577	157507883	7	157507883	7	157507883	*	W	-0.720812	-3.75
7_157508151_C_T	rs11761845	7	157508151	C	T	-0.0167	0.983	0.946	1.022	0.0447	10	rs11761845	0.3966	7	157508151	T	C	0.0447	0.983	0.946	1.022	-0.0167	0.0197	85934	401577	7	157508151	7	157508151	*	rs11761845	Y	157300845	rs11761845	T	C	0.0442	0.0148	0.004	0.00025	690156	157300845	157508151	7	157508151	7	157508151	*	Y	-0.847716	3.7
7_157509765_C_T	rs11772289	7	157509765	C	T	-0.015	0.985	0.948	1.024	0.0445	10	rs11772289	0.4484	7	157509765	T	C	0.0445	0.985	0.948	1.024	-0.015	0.0197	85934	401577	7	157509765	7	157509765	*	rs11772289	Y	157302459	rs11772289	T	C	0.04426	0.0149	0.004	0.00024	690225	157302459	157509765	7	157509765	7	157509765	*	Y	-0.761421	3.725
7_157509797_C_G	rs10488096	7	157509797	C	G	-0.0156	0.984252	0.94697	1.02354	0.0445	6	rs10488096	0.4304	7	157509797	C	G	0.9555	1.016	0.977	1.056	0.0156	0.0198	85934	401577	7	157509797	7	157509797	*	rs10488096	B	157302491	rs10488096	C	G	0.95574	-0.015	0.004	0.0002	690207	157302491	157509797	7	157509797	7	157509797	*	B	-0.787879	-3.75
7_157513458_C_T	rs2302448	7	157513458	C	T	-0.0157	0.984	0.948	1.022	0.0469	10	rs2302448	0.4157	7	157513458	T	C	0.0469	0.984	0.948	1.022	-0.0157	0.0193	85934	401577	7	157513458	7	157513458	*	rs2302448	Y	157306152	rs2302448	T	C	0.04519	0.0155	0.004	0.00012	689114	157306152	157513458	7	157513458	7	157513458	*	Y	-0.813472	3.875
7_157513746_C_T	rs9638104	7	157513746	C	T	-0.0159	0.984	0.948	1.022	0.0466	10	rs9638104	0.4113	7	157513746	T	C	0.0466	0.984	0.948	1.022	-0.0159	0.0194	85934	401577	7	157513746	7	157513746	*	rs9638104	Y	157306440	rs9638104	T	C	0.04578	0.0166	0.0041	5.4e-05	688487	157306440	157513746	7	157513746	7	157513746	*	Y	-0.819588	4.04878
7_157513790_G_A	rs9638053	7	157513790	G	A	-0.0154	0.985	0.948	1.023	0.0468	10	rs9638053	0.4253	7	157513790	A	G	0.0468	0.985	0.948	1.023	-0.0154	0.0193	85934	401577	7	157513790	7	157513790	*	rs9638053	R	157306484	rs9638053	A	G	0.04519	0.0157	0.0041	0.00011	670179	157306484	157513790	7	157513790	7	157513790	*	R	-0.797927	3.82927
7_157515295_G_A	rs17837772	7	157515295	G	A	-0.0111	0.989	0.952	1.027	0.0459	10	rs17837772	0.5685	7	157515295	A	G	0.0459	0.989	0.952	1.027	-0.0111	0.0195	85934	401577	7	157515295	7	157515295	*	rs17837772	R	157307989	rs17837772	A	G	0.04426	0.0159	0.0041	0.0001	676979	157307989	157515295	7	157515295	7	157515295	*	R	-0.569231	3.87805
7_157517858_C_A	rs17837773	7	157517858	C	A	-0.012	0.988	0.951	1.027	0.0461	10	rs17837773	0.5396	7	157517858	A	C	0.0461	0.988	0.951	1.027	-0.012	0.0195	85934	401577	7	157517858	7	157517858	*	rs17837773	M	157310552	rs17837773	A	C	0.0442	0.0157	0.0041	0.00014	676846	157310552	157517858	7	157517858	7	157517858	*	M	-0.615385	3.82927
7_157523546_T_G	rs17837774	7	157523546	T	G	-0.0277	0.972763	0.930233	1.01729	0.0341	11	rs17837774	0.224	7	157523546	T	G	0.9659	1.028	0.983	1.075	0.0277	0.0228	85934	401577	7	157523546	7	157523546	*	rs17837774	K	157316240	rs17837774	T	G	0.96521	-0.0181	0.0046	8.6e-05	677358	157316240	157523546	7	157523546	7	157523546	*	K	-1.21491	-3.93478
7_157527168_C_T	rs17837776	7	157527168	C	T	-0.0279	0.972	0.93	1.017	0.0344	10	rs17837776	0.2182	7	157527168	T	C	0.0344	0.972	0.93	1.017	-0.0279	0.0226	85934	401577	7	157527168	7	157527168	*	rs17837776	Y	157319862	rs17837776	T	C	0.03601	0.0185	0.0045	4.6e-05	689935	157319862	157527168	7	157527168	7	157527168	*	Y	-1.23451	4.11111
7_157528841_C_T	rs221231	7	157528841	C	T	0.0256	1.026	0.982	1.072	0.9589	10	rs221231	0.2485	7	157528841	T	C	0.9589	1.026	0.982	1.072	0.0256	0.0222	85665	400902	7	157528841	7	157528841	*	rs221231	Y	157321535	rs221231	T	C	0.96445	-0.0185	0.0045	4.4e-05	678326	157321535	157528841	7	157528841	7	157528841	*	Y	1.15315	-4.11111
7_157529133_T_C	rs221233	7	157529133	T	C	0.0239	1.02459	0.980392	1.06952	0.9593	11	rs221233	0.2835	7	157529133	T	C	0.0407	0.976	0.935	1.02	-0.0239	0.0223	85665	400902	7	157529133	7	157529133	*	rs221233	Y	157321827	rs221233	T	C	0.03555	0.0187	0.0045	3.2e-05	689890	157321827	157529133	7	157529133	7	157529133	*	Y	1.07175	4.15556
7_157529514_T_C	rs221234	7	157529514	T	C	0.0306	1.03093	0.988142	1.07643	0.9577	11	rs221234	0.1609	7	157529514	T	C	0.0423	0.97	0.929	1.012	-0.0306	0.0218	85665	400902	7	157529514	7	157529514	*	rs221234	Y	157322208	rs221234	T	C	0.03555	0.0182	0.0044	3.7e-05	689941	157322208	157529514	7	157529514	7	157529514	*	Y	1.40367	4.13636
7_157529938_G_A	rs221236	7	157529938	G	A	0.0304	1.031	0.988	1.076	0.9577	10	rs221236	0.1634	7	157529938	A	G	0.9577	1.031	0.988	1.076	0.0304	0.0218	85665	400902	7	157529938	7	157529938	*	rs221236	R	157322632	rs221236	A	G	0.96445	-0.0182	0.0044	3.6e-05	689940	157322632	157529938	7	157529938	7	157529938	*	R	1.3945	-4.13636
7_157530778_T_C	rs221239	7	157530778	T	C	0.0309	1.03093	0.988142	1.07643	0.9578	11	rs221239	0.1573	7	157530778	T	C	0.0422	0.97	0.929	1.012	-0.0309	0.0218	85665	400902	7	157530778	7	157530778	*	rs221239	Y	157323472	rs221239	T	C	0.03555	0.0182	0.0044	3.6e-05	689994	157323472	157530778	7	157530778	7	157530778	*	Y	1.41743	4.13636
7_157531676_G_T	rs221241	7	157531676	G	T	0.0304	1.031	0.988	1.076	0.9578	10	rs221241	0.1634	7	157531676	T	G	0.9578	1.031	0.988	1.076	0.0304	0.0218	85665	400902	7	157531676	7	157531676	*	rs221241	K	157324370	rs221241	T	G	0.96445	-0.0181	0.0044	4.7e-05	678254	157324370	157531676	7	157531676	7	157531676	*	K	1.3945	-4.11364
7_157539456_T_C	rs221252	7	157539456	T	C	0.0283	1.02881	0.985222	1.07411	0.958	11	rs221252	0.1942	7	157539456	T	C	0.042	0.972	0.931	1.015	-0.0283	0.0218	85665	400902	7	157539456	7	157539456	*	rs221252	Y	157332150	rs221252	T	C	0.03789	0.0187	0.0045	3.9e-05	636020	157332150	157539456	7	157539456	7	157539456	*	Y	1.29817	4.15556
7_157539478_T_C	rs221253	7	157539478	T	C	0.0289	1.02881	0.986193	1.07411	0.9585	11	rs221253	0.1851	7	157539478	T	C	0.0415	0.972	0.931	1.014	-0.0289	0.0218	85665	400902	7	157539478	7	157539478	*	rs221253	B	157332172	rs221253	T	C	0.0387	0.0185	0.0044	2.9e-05	689808	157332172	157539478	7	157539478	7	157539478	*	B	1.32569	4.20455
7_157543615_T_G	rs221260	7	157543615	T	G	0.0267	1.02669	0.983284	1.07296	0.9603	11	rs221260	0.2331	7	157543615	T	G	0.0397	0.974	0.932	1.017	-0.0267	0.0224	85665	400902	7	157543615	7	157543615	*	rs221260	K	157336309	rs221260	T	G	0.03748	0.0177	0.0045	7.3e-05	688653	157336309	157543615	7	157543615	7	157543615	*	K	1.19196	3.93333
7_157543710_T_G	rs221262	7	157543710	T	G	0.0344	1.0352	0.988142	1.08342	0.9634	11	rs221262	0.1436	7	157543710	T	G	0.0366	0.966	0.923	1.012	-0.0344	0.0235	85665	400902	7	157543710	7	157543710	*	rs221262	D	157336404	rs221262	T	G	0.03683	0.0188	0.0046	4.8e-05	680026	157336404	157543710	7	157543710	7	157543710	*	D	1.46383	4.08696
7_157544525_A_C	rs221264	7	157544525	A	C	0.0265	1.02669	0.984252	1.07181	0.9582	11	rs221264	0.2216	7	157544525	A	C	0.0418	0.974	0.933	1.016	-0.0265	0.0217	85665	400902	7	157544525	7	157544525	*	rs221264	H	157337219	rs221264	A	C	0.03824	0.0178	0.0046	0.00011	661984	157337219	157544525	7	157544525	7	157544525	*	H	1.2212	3.86957
7_157545672_C_T	rs221269	7	157545672	C	T	0.0262	1.027	0.984	1.071	0.9582	10	rs221269	0.2262	7	157545672	T	C	0.9582	1.027	0.984	1.071	0.0262	0.0217	85934	401577	7	157545672	7	157545672	*	rs221269	Y	157338366	rs221269	T	C	0.96176	-0.0175	0.0044	7.1e-05	688597	157338366	157545672	7	157545672	7	157545672	*	Y	1.20737	-3.97727
7_157546895_T_C	rs123776	7	157546895	T	C	0.0255	1.02564	0.983284	1.07066	0.959	11	rs123776	0.2406	7	157546895	T	C	0.041	0.975	0.934	1.017	-0.0255	0.0217	85665	400902	7	157546895	7	157546895	*	rs123776	Y	157339589	rs123776	T	C	0.03824	0.0175	0.0044	6.3e-05	690490	157339589	157546895	7	157546895	7	157546895	*	Y	1.17512	3.97727
7_157552452_A_G	rs221274	7	157552452	A	G	0.0243	1.02459	0.982318	1.06952	0.9579	11	rs221274	0.2615	7	157552452	A	G	0.0421	0.976	0.935	1.018	-0.0243	0.0217	85665	400902	7	157552452	7	157552452	*	rs221274	R	157345146	rs221274	A	G	0.03812	0.0176	0.0044	6.8e-05	688534	157345146	157552452	7	157552452	7	157552452	*	R	1.11982	4
7_157553497_G_A	rs221275	7	157553497	G	A	0.0227	1.023	0.981	1.067	0.9576	10	rs221275	0.2926	7	157553497	A	G	0.9576	1.023	0.981	1.067	0.0227	0.0216	85665	400902	7	157553497	7	157553497	*	rs221275	R	157346191	rs221275	A	G	0.96182	-0.0179	0.0044	4.1e-05	690422	157346191	157553497	7	157553497	7	157553497	*	R	1.05093	-4.06818
7_157553841_G_A	rs221277	7	157553841	G	A	0.0212	1.021	0.979	1.065	0.9581	10	rs221277	0.3242	7	157553841	A	G	0.9581	1.021	0.979	1.065	0.0212	0.0215	85665	400902	7	157553841	7	157553841	*	rs221277	R	157346535	rs221277	A	G	0.96153	-0.0179	0.0044	4.1e-05	690328	157346535	157553841	7	157553841	7	157553841	*	R	0.986047	-4.06818
7_157559253_T_G	rs221283	7	157559253	T	G	0.029	1.02987	0.987167	1.07411	0.9577	11	rs221283	0.1777	7	157559253	T	G	0.0423	0.971	0.931	1.013	-0.029	0.0215	85665	400902	7	157559253	7	157559253	*	rs221283	K	157351947	rs221283	T	G	0.0383	0.018	0.0044	3.4e-05	690403	157351947	157559253	7	157559253	7	157559253	*	K	1.34884	4.09091
7_157564978_T_A	rs221289	7	157564978	T	A	0.0303	1.031	0.988	1.075	0.9575	5	rs221289	0.1595	7	157564978	A	T	0.9575	1.031	0.988	1.075	0.0303	0.0215	85665	400902	7	157564978	7	157564978	*	rs221289	W	157357671	rs221289	A	T	0.96048	-0.0179	0.0044	4.1e-05	690145	157357671	157564978	7	157564978	7	157564978	*	W	1.4093	-4.06818
7_157565404_C_G	rs221290	7	157565404	C	G	0.0281	1.02881	0.986193	1.07296	0.9572	6	rs221290	0.1916	7	157565404	C	G	0.0428	0.972	0.932	1.014	-0.0281	0.0215	85665	400902	7	157565404	7	157565404	*	rs221290	S	157358097	rs221290	C	G	0.0383	0.0181	0.0044	3.9e-05	688544	157358097	157565404	7	157565404	7	157565404	*	S	1.30698	4.11364
7_157569042_T_C	rs221294	7	157569042	T	C	0.0269	1.02775	0.984252	1.07181	0.9577	11	rs221294	0.2135	7	157569042	T	C	0.0423	0.973	0.933	1.016	-0.0269	0.0217	85665	400902	7	157569042	7	157569042	*	rs221294	Y	157361734	rs221294	T	C	0.03876	0.0181	0.0044	3.3e-05	689662	157361734	157569042	7	157569042	7	157569042	*	Y	1.23963	4.11364
7_157570798_G_A	rs221296	7	157570798	G	A	0.0352	1.036	0.994	1.079	0.9548	10	rs221296	0.09172	7	157570798	A	G	0.9548	1.036	0.994	1.079	0.0352	0.0209	85934	401577	7	157570798	7	157570798	*	rs221296	R	157363490	rs221296	A	G	0.95919	-0.0165	0.0043	0.00012	680409	157363490	157570798	7	157570798	7	157570798	*	R	1.68421	-3.83721
7_157574163_G_A	rs221299	7	157574163	G	A	0.0333	1.034	0.992	1.077	0.9559	10	rs221299	0.1107	7	157574163	A	G	0.9559	1.034	0.992	1.077	0.0333	0.0209	85934	401577	7	157574163	7	157574163	*	rs221299	R	157366855	rs221299	A	G	0.95931	-0.0165	0.0042	0.00011	690175	157366855	157574163	7	157574163	7	157574163	*	R	1.5933	-3.92857
7_157577452_G_C	rs123778	7	157577452	G	C	0.0297	1.03	0.989	1.073	0.9552	5	rs123778	0.1541	7	157577452	C	G	0.9552	1.03	0.989	1.073	0.0297	0.0209	85934	401577	7	157577452	7	157577452	*	rs123778	S	157370144	rs123778	C	G	0.95884	-0.0163	0.0043	0.00014	681679	157370144	157577452	7	157577452	7	157577452	*	S	1.42105	-3.7907
7_157592063_C_T	rs11764903	7	157592063	C	T	-0.0259	0.974	0.936	1.015	0.0403	10	rs11764903	0.2123	7	157592063	T	C	0.0403	0.974	0.936	1.015	-0.0259	0.0208	85934	401577	7	157592063	7	157592063	*	rs11764903	Y	157384755	rs11764903	T	C	0.04134	0.0157	0.0042	0.0002	689767	157384755	157592063	7	157592063	7	157592063	*	Y	-1.24519	3.7381
7_157592386_A_T	rs11769121	7	157592386	A	T	-0.026	0.974659	0.935454	1.01523	0.0403	6	rs11769121	0.2106	7	157592386	A	T	0.9597	1.026	0.985	1.069	0.026	0.0208	85934	401577	7	157592386	7	157592386	*	rs11769121	W	157385078	rs11769121	A	T	0.95866	-0.0163	0.0044	0.00019	689120	157385078	157592386	7	157592386	7	157592386	*	W	-1.25	-3.70455
7_157608873_A_G	rs10248689	7	157608873	A	G	-0.0181	0.982318	0.942507	1.02354	0.0402	11	rs10248689	0.3863	7	157608873	A	G	0.9598	1.018	0.977	1.061	0.0181	0.0209	85934	401577	7	157608873	7	157608873	*	rs10248689	R	157401565	rs10248689	A	G	0.95878	-0.0166	0.0043	9.7e-05	691497	157401565	157608873	7	157608873	7	157608873	*	R	-0.866029	-3.86047
7_157618297_C_A	rs2052016	7	157618297	C	A	-0.0276	0.973	0.933	1.014	0.0392	10	rs2052016	0.1959	7	157618297	A	C	0.0392	0.973	0.933	1.014	-0.0276	0.0213	85934	401577	7	157618297	7	157618297	*	rs2052016	H	157410989	rs2052016	A	C	0.04128	0.0155	0.0044	0.00042	681615	157410989	157618297	7	157618297	7	157618297	*	H	-1.29577	3.52273
7_157622824_A_G	rs1263560	7	157622824	A	G	0.0007	1.001	0.982318	1.01937	0.2468	11	rs1263560	0.9443	7	157622824	A	G	0.7532	0.999	0.981	1.018	-0.0007	0.0095	85934	401577	7	157622824	7	157622824	*	rs1263560	R	157415516	rs1263560	A	G	0.7518	0.0072	0.0021	0.00042	669068	157415516	157622824	7	157622824	7	157622824	*	R	0.0736842	3.42857
7_157623558_C_T	rs1263561	7	157623558	C	T	0.0029	1.003	0.984	1.022	0.2427	10	rs1263561	0.7568	7	157623558	T	C	0.2427	1.003	0.984	1.022	0.0029	0.0095	85934	401577	7	157623558	7	157623558	*	rs1263561	Y	157416250	rs1263561	T	C	0.2473	-0.0073	0.0021	0.00038	667699	157416250	157623558	7	157623558	7	157623558	*	Y	0.305263	-3.47619
7_157634645_G_A	rs11765127	7	157634645	G	A	0.0094	1.009	0.986	1.033	0.14	10	rs11765127	0.4293	7	157634645	A	G	0.14	1.009	0.986	1.033	0.0094	0.0119	85665	400902	7	157634645	7	157634645	*	rs11765127	R	157427337	rs11765127	A	G	0.1418	-0.0091	0.0026	0.0005	659912	157427337	157634645	7	157634645	7	157634645	*	R	0.789916	-3.5
7_157639501_C_T	rs13239831	7	157639501	C	T	0.0093	1.009	0.991	1.028	0.2566	10	rs13239831	0.3156	7	157639501	T	C	0.2566	1.009	0.991	1.028	0.0093	0.0093	85934	401577	7	157639501	7	157639501	*	rs13239831	Y	157432193	rs13239831	T	C	0.2634	-0.0084	0.002	2.4e-05	686976	157432193	157639501	7	157639501	7	157639501	*	Y	1	-4.2
7_157672165_C_A	rs12698098	7	157672165	C	A	0.0143	1.014	0.996	1.033	0.2529	10	rs12698098	0.129	7	157672165	A	C	0.2529	1.014	0.996	1.033	0.0143	0.0094	85665	400902	7	157672165	7	157672165	*	rs12698098	M	157464857	rs12698098	A	C	0.2618	-0.0072	0.002	0.00036	676503	157464857	157672165	7	157672165	7	157672165	*	M	1.52128	-3.6
7_157701335_G_T	rs12698105	7	157701335	G	T	0.0087	1.009	0.989	1.029	0.2175	10	rs12698105	0.3823	7	157701335	T	G	0.2175	1.009	0.989	1.029	0.0087	0.0099	85665	400902	7	157701335	7	157701335	*	rs12698105	K	157494027	rs12698105	T	G	0.2202	-0.0082	0.0021	0.0001	686236	157494027	157701335	7	157701335	7	157701335	*	K	0.878788	-3.90476
7_157712968_T_C	rs7802459	7	157712968	T	C	-0.0032	0.997009	0.979432	1.01523	0.7264	11	rs7802459	0.7282	7	157712968	T	C	0.2736	1.003	0.985	1.021	0.0032	0.0092	85665	400902	7	157712968	7	157712968	*	rs7802459	Y	157505660	rs7802459	T	C	0.2749	-0.0071	0.002	0.0003	678828	157505660	157712968	7	157712968	7	157712968	*	Y	-0.347826	-3.55
7_157715732_A_G	rs2952635	7	157715732	A	G	-0.0014	0.999001	0.978474	1.01937	0.8027	11	rs2952635	0.8901	7	157715732	A	G	0.1973	1.001	0.981	1.022	0.0014	0.0103	85665	400902	7	157715732	7	157715732	*	rs2952635	R	157508424	rs2952635	A	G	0.1966	-0.0099	0.0022	6.8e-06	688606	157508424	157715732	7	157715732	7	157715732	*	R	-0.135922	-4.5
7_157739434_T_G	rs1242775	7	157739434	T	G	-0.0065	0.993049	0.977517	1.0101	0.6269	11	rs1242775	0.4401	7	157739434	T	G	0.3731	1.007	0.99	1.023	0.0065	0.0084	85665	400902	7	157739434	7	157739434	*	rs1242775	K	157532126	rs1242775	T	G	0.3673	-0.0086	0.0019	3.5e-06	668963	157532126	157739434	7	157739434	7	157739434	*	K	-0.77381	-4.52632
7_157920398_T_C	rs10253045	7	157920398	T	C	-0.0248	0.97561	0.956938	0.994036	0.7655	11	rs10253045	0.01139	7	157920398	T	C	0.2345	1.025	1.006	1.045	0.0248	0.0098	85569	395471	7	157920398	7	157920398	*	rs10253045	Y	157713090	rs10253045	T	C	0.2248	-0.0074	0.0021	0.00036	677318	157713090	157920398	7	157920398	7	157920398	*	Y	-2.53061	-3.52381
7_157925789_T_C	rs4716810	7	157925789	T	C	-0.0249	0.97561	0.956938	0.994036	0.7639	11	rs4716810	0.01088	7	157925789	T	C	0.2361	1.025	1.006	1.045	0.0249	0.0098	85569	395471	7	157925789	7	157925789	*	rs4716810	Y	157718481	rs4716810	T	C	0.2277	-0.0075	0.0021	0.00031	671573	157718481	157925789	7	157925789	7	157925789	*	Y	-2.54082	-3.57143
7_157934600_A_C	rs1865457	7	157934600	A	C	-0.0247	0.97561	0.956938	0.995025	0.7651	11	rs1865457	0.01232	7	157934600	A	C	0.2349	1.025	1.005	1.045	0.0247	0.0099	85569	395471	7	157934600	7	157934600	*	rs1865457	M	157727292	rs1865457	A	C	0.225	-0.0073	0.0021	0.00041	685626	157727292	157934600	7	157934600	7	157934600	*	M	-2.49495	-3.47619
7_157936100_C_T	rs11772354	7	157936100	C	T	-0.0254	0.975	0.956	0.994	0.7645	10	rs11772354	0.01023	7	157936100	T	C	0.7645	0.975	0.956	0.994	-0.0254	0.0099	85569	395471	7	157936100	7	157936100	*	rs11772354	Y	157728792	rs11772354	T	C	0.7753	0.0073	0.0021	0.00049	677577	157728792	157936100	7	157936100	7	157936100	*	Y	-2.56566	3.47619
7_157939712_A_G	rs10226480	7	157939712	A	G	-0.0274	0.972763	0.948767	0.997009	0.8695	11	rs10226480	0.03115	7	157939712	A	G	0.1305	1.028	1.003	1.054	0.0274	0.0127	85569	395471	7	157939712	7	157939712	*	rs10226480	R	157732404	rs10226480	A	G	0.1186	-0.0098	0.0027	0.00033	678863	157732404	157939712	7	157939712	7	157939712	*	R	-2.15748	-3.62963
7_157945780_A_G	rs4997978	7	157945780	A	G	-0.0188	0.981354	0.957854	1.00503	0.8585	11	rs4997978	0.1219	7	157945780	A	G	0.1415	1.019	0.995	1.044	0.0188	0.0122	85569	395471	7	157945780	7	157945780	*	rs4997978	R	157738472	rs4997978	A	G	0.1284	-0.011	0.0027	4.3e-05	629918	157738472	157945780	7	157945780	7	157945780	*	R	-1.54098	-4.07407
7_158021523_C_T	rs2043498	7	158021523	C	T	-0.0007	0.999	0.982	1.017	0.6741	10	rs2043498	0.9392	7	158021523	T	C	0.6741	0.999	0.982	1.017	-0.0007	0.0088	85934	401577	7	158021523	7	158021523	*	rs2043498	Y	157814215	rs2043498	T	C	0.6779	-0.0065	0.0019	0.00049	677490	157814215	158021523	7	158021523	7	158021523	*	Y	-0.0795455	-3.42105
7_158024355_A_G	rs4716881	7	158024355	A	G	0.0001	1	0.983284	1.01729	0.677	11	rs4716881	0.9898	7	158024355	A	G	0.323	1	0.983	1.017	-0.0001	0.0087	85934	401577	7	158024355	7	158024355	*	rs4716881	R	157817047	rs4716881	A	G	0.3264	0.0067	0.0019	0.00034	678373	157817047	158024355	7	158024355	7	158024355	*	R	0.0114943	3.52632
7_158025866_C_T	rs735806	7	158025866	C	T	-0.0008	0.999	0.982	1.017	0.6745	10	rs735806	0.9243	7	158025866	T	C	0.6745	0.999	0.982	1.017	-0.0008	0.0088	85934	401577	7	158025866	7	158025866	*	rs735806	Y	157818558	rs735806	T	C	0.6773	-0.0069	0.0019	0.00025	679720	157818558	158025866	7	158025866	7	158025866	*	Y	-0.0909091	-3.63158
7_158031118_T_C	rs4716535	7	158031118	T	C	-0.0011	0.999001	0.980392	1.01729	0.7454	11	rs4716535	0.9044	7	158031118	T	C	0.2546	1.001	0.983	1.02	0.0011	0.0095	85934	401577	7	158031118	7	158031118	*	rs4716535	Y	157823810	rs4716535	T	C	0.2511	0.0073	0.0021	0.00038	687358	157823810	158031118	7	158031118	7	158031118	*	Y	-0.115789	3.47619
7_158033653_T_C	rs13307400	7	158033653	T	C	0.0041	1.00402	0.987167	1.02145	0.3053	11	rs13307400	0.6503	7	158033653	T	C	0.6947	0.996	0.979	1.013	-0.0041	0.0089	85934	401577	7	158033653	7	158033653	*	rs13307400	Y	157826345	rs13307400	T	C	0.6862	-0.0071	0.0019	0.00024	660725	157826345	158033653	7	158033653	7	158033653	*	Y	0.460674	-3.73684
7_158117928_C_T	rs10242289	7	158117928	C	T	0.0003	1	0.984	1.017	0.5783	10	rs10242289	0.9667	7	158117928	T	C	0.5783	1	0.984	1.017	0.0003	0.0082	85934	401577	7	158117928	7	158117928	*	rs10242289	Y	157910620	rs10242289	T	C	0.5741	0.0073	0.0019	0.00014	526887	157910620	158117928	7	158117928	7	158117928	*	Y	0.0365854	3.84211
7_158138093_A_G	rs10434933	7	158138093	A	G	-0.0089	0.99108	0.971817	1.01112	0.2058	11	rs10434933	0.3748	7	158138093	A	G	0.7942	1.009	0.989	1.029	0.0089	0.0101	85934	401577	7	158138093	7	158138093	*	rs10434933	R	157930785	rs10434933	A	G	0.7998	-0.0079	0.0021	0.00012	791907	157930785	158138093	7	158138093	7	158138093	*	R	-0.881188	-3.7619
7_158189173_T_C	rs10244830	7	158189173	T	C	-0.003	0.997009	0.980392	1.01317	0.6435	11	rs10244830	0.7192	7	158189173	T	C	0.3565	1.003	0.987	1.02	0.003	0.0084	85934	401577	7	158189173	7	158189173	*	rs10244830	Y	157981865	rs10244830	T	C	0.3527	-0.0079	0.0018	1.4e-05	690247	157981865	158189173	7	158189173	7	158189173	*	Y	-0.357143	-4.38889
7_158192457_C_G	rs3800855	7	158192457	C	G	-0.0191	0.981354	0.959693	1.00301	0.1512	6	rs3800855	0.09201	7	158192457	C	G	0.8488	1.019	0.997	1.042	0.0191	0.0114	85934	401577	7	158192457	7	158192457	*	rs3800855	S	157985149	rs3800855	C	G	0.8548	-0.0092	0.0025	0.00019	692556	157985149	158192457	7	158192457	7	158192457	*	S	-1.67544	-3.68
7_158193433_A_C	rs10949702	7	158193433	A	C	-0.02	0.980392	0.958773	1.002	0.1521	11	rs10949702	0.07818	7	158193433	A	C	0.8479	1.02	0.998	1.043	0.02	0.0113	85934	401577	7	158193433	7	158193433	*	rs10949702	M	157986125	rs10949702	A	C	0.8544	-0.0086	0.0025	0.00049	692205	157986125	158193433	7	158193433	7	158193433	*	M	-1.76991	-3.44
7_158198249_C_T	rs10263846	7	158198249	C	T	-0.0198	0.98	0.959	1.002	0.1523	10	rs10263846	0.08102	7	158198249	T	C	0.1523	0.98	0.959	1.002	-0.0198	0.0113	85934	401577	7	158198249	7	158198249	*	rs10263846	Y	157990941	rs10263846	T	C	0.1455	0.0087	0.0025	0.0004	691724	157990941	158198249	7	158198249	7	158198249	*	Y	-1.75221	3.48
7_158228827_G_C	rs7789111	7	158228827	G	C	-0.02	0.98	0.959	1.002	0.1535	5	rs7789111	0.07712	7	158228827	C	G	0.1535	0.98	0.959	1.002	-0.02	0.0113	85934	401577	7	158228827	7	158228827	*	rs7789111	S	158021519	rs7789111	C	G	0.1445	0.0087	0.0025	0.00047	688810	158021519	158228827	7	158228827	7	158228827	*	S	-1.76991	3.48
7_158232966_C_T	rs6950346	7	158232966	C	T	-0.0165	0.984	0.962	1.006	0.1494	10	rs6950346	0.1483	7	158232966	T	C	0.1494	0.984	0.962	1.006	-0.0165	0.0114	85934	401577	7	158232966	7	158232966	*	rs6950346	Y	158025658	rs6950346	T	C	0.142	0.0089	0.0025	0.00037	689702	158025658	158232966	7	158232966	7	158232966	*	Y	-1.44737	3.56
7_158234763_T_C	rs10227009	7	158234763	T	C	-0.0163	0.984252	0.962464	1.00604	0.1493	11	rs10227009	0.1534	7	158234763	T	C	0.8507	1.016	0.994	1.039	0.0163	0.0114	85934	401577	7	158234763	7	158234763	*	rs10227009	Y	158027455	rs10227009	T	C	0.8573	-0.0088	0.0025	0.00043	689594	158027455	158234763	7	158234763	7	158234763	*	Y	-1.42982	-3.52
7_158236648_G_C	rs10245306	7	158236648	G	C	-0.0099	0.99	0.973	1.008	0.6844	5	rs10245306	0.2675	7	158236648	C	G	0.6844	0.99	0.973	1.008	-0.0099	0.0089	85665	400902	7	158236648	7	158236648	*	rs10245306	S	158029340	rs10245306	C	G	0.6887	0.0098	0.0019	3.9e-07	674261	158029340	158236648	7	158236648	7	158236648	*	S	-1.11236	5.15789
7_158238864_C_T	rs3752372	7	158238864	C	T	-0.0099	0.99	0.967	1.014	0.1392	10	rs3752372	0.4077	7	158238864	T	C	0.1392	0.99	0.967	1.014	-0.0099	0.012	85934	401577	7	158238864	7	158238864	*	rs3752372	Y	158031556	rs3752372	T	C	0.139	-0.0117	0.0026	4.8e-06	679744	158031556	158238864	7	158238864	7	158238864	*	Y	-0.825	-4.5
7_158257547_A_G	rs12698186	7	158257547	A	G	0.007	1.00705	0.983284	1.03199	0.1266	11	rs12698186	0.5681	7	158257547	A	G	0.8734	0.993	0.969	1.017	-0.007	0.0123	85934	401577	7	158257547	7	158257547	*	rs12698186	R	158050239	rs12698186	A	G	0.8662	0.0093	0.0026	0.00037	689073	158050239	158257547	7	158257547	7	158257547	*	R	0.569106	3.57692
7_158278819_A_G	rs7795387	7	158278819	A	G	0.0154	1.01523	0.996016	1.0352	0.2178	11	rs7795387	0.1188	7	158278819	A	G	0.7822	0.985	0.966	1.004	-0.0154	0.0098	85665	400902	7	158278819	7	158278819	*	rs7795387	R	158071511	rs7795387	A	G	0.7751	0.0075	0.0021	0.00047	682923	158071511	158278819	7	158278819	7	158278819	*	R	1.57143	3.57143
7_158279638_G_A	rs13230783	7	158279638	G	A	0.0139	1.014	0.991	1.038	0.1374	10	rs13230783	0.2414	7	158279638	A	G	0.1374	1.014	0.991	1.038	0.0139	0.0118	85665	400902	7	158279638	7	158279638	*	rs13230783	R	158072330	rs13230783	A	G	0.1442	-0.0108	0.0026	2.5e-05	675019	158072330	158279638	7	158279638	7	158279638	*	R	1.17797	-4.15385
7_158279908_G_A	rs11973428	7	158279908	G	A	0.0151	1.015	0.996	1.035	0.2075	10	rs11973428	0.1306	7	158279908	A	G	0.2075	1.015	0.996	1.035	0.0151	0.01	85665	400902	7	158279908	7	158279908	*	rs11973428	R	158072600	rs11973428	A	G	0.2136	-0.0089	0.0022	3.7e-05	674327	158072600	158279908	7	158279908	7	158279908	*	R	1.51	-4.04545
7_158280211_A_G	rs896767	7	158280211	A	G	-0.009	0.99108	0.972763	1.0101	0.7594	11	rs896767	0.3496	7	158280211	A	G	0.2406	1.009	0.99	1.028	0.009	0.0096	85665	400902	7	158280211	7	158280211	*	rs896767	R	158072903	rs896767	A	G	0.2397	-0.0075	0.0019	0.00012	775983	158072903	158280211	7	158280211	7	158280211	*	R	-0.9375	-3.94737
7_158280404_G_A	rs12533146	7	158280404	G	A	0.0151	1.015	0.992	1.039	0.1364	10	rs12533146	0.2033	7	158280404	A	G	0.1364	1.015	0.992	1.039	0.0151	0.0119	85665	400902	7	158280404	7	158280404	*	rs12533146	R	158073096	rs12533146	A	G	0.1402	-0.0104	0.0026	5e-05	675995	158073096	158280404	7	158280404	7	158280404	*	R	1.26891	-4
7_158285139_G_A	rs881468	7	158285139	G	A	0.0073	1.007	0.979	1.036	0.0899	10	rs881468	0.6098	7	158285139	A	G	0.0899	1.007	0.979	1.036	0.0073	0.0143	85665	400902	7	158285139	7	158285139	*	rs881468	R	158077831	rs881468	A	G	0.08904	-0.0156	0.0031	4.6e-07	673054	158077831	158285139	7	158285139	7	158285139	*	R	0.51049	-5.03226
7_158389696_G_A	rs896763	7	158389696	G	A	-0.0197	0.98	0.965	0.996	0.4977	10	rs896763	0.01634	7	158389696	A	G	0.4977	0.98	0.965	0.996	-0.0197	0.0082	85665	400902	7	158389696	7	158389696	*	rs896763	R	158182388	rs896763	A	G	0.5139	-0.0073	0.0017	2.6e-05	685861	158182388	158389696	7	158389696	7	158389696	*	R	-2.40244	-4.29412
7_158393449_C_T	rs6459875	7	158393449	C	T	-0.0216	0.979	0.963	0.994	0.5297	10	rs6459875	0.007863	7	158393449	T	C	0.5297	0.979	0.963	0.994	-0.0216	0.0081	85665	400902	7	158393449	7	158393449	*	rs6459875	H	158186141	rs6459875	T	C	0.5383	-0.0071	0.0017	3.7e-05	692420	158186141	158393449	7	158393449	7	158393449	*	H	-2.66667	-4.17647
7_158408093_G_A	rs4909081	7	158408093	G	A	0.0171	1.017	1.001	1.034	0.454	10	rs4909081	0.03612	7	158408093	A	G	0.454	1.017	1.001	1.034	0.0171	0.0082	85934	401577	7	158408093	7	158408093	*	rs4909081	R	158200785	rs4909081	A	G	0.4514	0.0061	0.0016	0.00023	790523	158200785	158408093	7	158408093	7	158408093	*	R	2.08537	3.8125
7_158473754_A_G	rs1476201	7	158473754	A	G	-0.0027	0.997009	0.977517	1.01729	0.8028	11	rs1476201	0.7959	7	158473754	A	G	0.1972	1.003	0.983	1.023	0.0027	0.0103	85934	401577	7	158473754	7	158473754	*	rs1476201	V	158266446	rs1476201	A	G	0.1948	-0.0082	0.0022	0.00017	689362	158266446	158473754	7	158473754	7	158473754	*	V	-0.262136	-3.72727
7_158479424_C_T	rs10231521	7	158479424	C	T	0.0011	1.001	0.981	1.022	0.1943	10	rs10231521	0.9146	7	158479424	T	C	0.1943	1.001	0.981	1.022	0.0011	0.0103	85934	401577	7	158479424	7	158479424	*	rs10231521	Y	158272116	rs10231521	T	C	0.1949	-0.0081	0.0022	0.00018	689916	158272116	158479424	7	158479424	7	158479424	*	Y	0.106796	-3.68182
7_158972224_C_T	rs262136	7	158972224	C	T	-0.034	0.967	0.931	1.004	0.049	10	rs262136	0.0776	7	158972224	T	C	0.049	0.967	0.931	1.004	-0.034	0.0193	85665	400902	7	158972224	7	158972224	*	rs262136	Y	158764915	rs262136	T	C	0.04677	-0.017	0.0042	4.9e-05	689651	158764915	158972224	7	158972224	7	158972224	*	Y	-1.76166	-4.04762
7_158974867_C_G	rs2657369	7	158974867	C	G	-0.039	0.961538	0.924214	1.001	0.0427	6	rs2657369	0.05438	7	158974867	C	G	0.9573	1.04	0.999	1.082	0.039	0.0203	85934	401577	7	158974867	7	158974867	*	rs2657369	B	158767558	rs2657369	C	G	0.95568	0.018	0.0043	2.6e-05	679366	158767558	158974867	7	158974867	7	158974867	*	B	-1.92118	4.18605
7_158978131_C_T	rs187792	7	158978131	C	T	-0.0399	0.961	0.923	1	0.0426	10	rs187792	0.0493	7	158978131	T	C	0.0426	0.961	0.923	1	-0.0399	0.0203	85934	401577	7	158978131	7	158978131	*	rs187792	Y	158770822	rs187792	T	C	0.04274	-0.0179	0.0043	2.8e-05	691222	158770822	158978131	7	158978131	7	158978131	*	Y	-1.96552	-4.16279
7_158990489_C_T	rs2254908	7	158990489	C	T	-0.038	0.963	0.925	1.002	0.042	10	rs2254908	0.06248	7	158990489	T	C	0.042	0.963	0.925	1.002	-0.038	0.0204	85934	401577	7	158990489	7	158990489	*	rs2254908	Y	158783180	rs2254908	T	C	0.04297	-0.0162	0.0045	0.00034	565762	158783180	158990489	7	158990489	7	158990489	*	Y	-1.86275	-3.6
											15	rs17170041	0.04046	7	32778957	T	G	0.1883	1.021	1.001	1.042	0.0212	0.0104	85934	401577	7	32778957	7	32778957	*	rs17170041	K	32818569	rs17170041	T	G	0.1943	-0.0079	0.0022	0.00029	691643	32818569	32778957	7	32778957	7	32778957	*	K		-3.59091
											15	rs17170516	0.04204	7	32779147	A	G	0.1883	1.021	1.001	1.042	0.0211	0.0104	85934	401577	7	32779147	7	32779147	*	rs17170516	D	32818759	rs17170516	A	G	0.1948	-0.0079	0.0022	0.00026	691647	32818759	32779147	7	32779147	7	32779147	*	D		-3.59091
											15	rs10951356	0.06746	7	32785020	T	C	0.3304	1.016	0.999	1.033	0.0158	0.0087	85934	401577	7	32785020	7	32785020	*	rs10951356	Y	32824632	rs10951356	T	C	0.3341	0.0104	0.0018	1.4e-08	692244	32824632	32785020	7	32785020	7	32785020	*	Y		5.77778
											15	rs3800813	0.3001	7	66769651	A	G	0.954	1.02	0.982	1.06	0.02	0.0193	85934	401577	7	66769651	7	66769651	*	rs3800813	R	66234638	rs3800813	A	G	0.95732	0.0151	0.0041	0.00026	690708	66234638	66769651	7	66769651	7	66769651	*	R		3.68293
											15	rs10275956	0.1459	7	66786786	T	C	0.1624	1.016	0.994	1.038	0.016	0.011	85934	401577	7	66786786	7	66786786	*	rs10275956	Y	66251773	rs10275956	T	C	0.1584	-0.0084	0.0023	0.00033	692344	66251773	66786786	7	66786786	7	66786786	*	Y		-3.65217
											15	rs2077180	0.1445	7	66800458	A	G	0.8376	0.984	0.963	1.006	-0.016	0.011	85934	401577	7	66800458	7	66800458	*	rs2077180	R	66265445	rs2077180	A	G	0.8416	0.0083	0.0023	0.0004	691970	66265445	66800458	7	66800458	7	66800458	*	R		3.6087
											15	rs12537474	0.1454	7	66840035	A	G	0.8377	0.984	0.963	1.006	-0.016	0.011	85934	401577	7	66840035	7	66840035	*	rs12537474	R	66305022	rs12537474	A	G	0.8416	0.0083	0.0023	0.00042	692331	66305022	66840035	7	66840035	7	66840035	*	R		3.6087
											15	rs1830070	0.05128	7	66884684	T	C	0.6434	0.984	0.967	1	-0.0165	0.0085	85934	401577	7	66884684	7	66884684	*	rs1830070	Y	66349671	rs1830070	T	C	0.6674	0.0078	0.0018	1.7e-05	691222	66349671	66884684	7	66884684	7	66884684	*	Y		4.33333
											15	rs4382352	0.1012	7	66888592	T	C	0.8377	0.982	0.961	1.004	-0.018	0.011	85934	401577	7	66888592	7	66888592	*	rs4382352	Y	66353579	rs4382352	T	C	0.8415	0.0082	0.0023	0.00046	692608	66353579	66888592	7	66888592	7	66888592	*	Y		3.56522
											15	rs7797307	0.5422	7	69221140	C	G	0.0517	1.011	0.975	1.049	0.0114	0.0186	85934	401577	7	69221140	7	69221140	*	rs7797307	S	68686127	rs7797307	C	G	0.04894	-0.0136	0.0039	0.00047	676275	68686127	69221140	7	69221140	7	69221140	*	S		-3.48718
											15	rs2021166	0.002766	7	76856819	T	C	0.8552	1.037	1.013	1.061	0.036	0.012	85934	401577	7	76856819	7	76856819	*	rs2021166	Y	76486136	rs2021166	T	C	0.8796	-0.0117	0.0027	1.1e-05	575779	76486136	76856819	7	76856819	7	76856819	*	Y		-4.33333
											15	rs3973133	0.003144	7	76864266	T	G	0.1445	0.965	0.942	0.988	-0.0356	0.0121	85934	401577	7	76864266	7	76864266	*	rs3973133	K	76493583	rs3973133	T	G	0.1211	0.0121	0.0027	7.4e-06	573006	76493583	76864266	7	76864266	7	76864266	*	K		4.48148
											15	rs9641216	0.9482	7	97846981	A	T	0.7305	1.001	0.983	1.019	0.0006	0.0091	85934	401577	7	97846981	7	97846981	*	rs9641216	W	97476293	rs9641216	A	T	0.7254	-0.0074	0.002	0.00015	690592	97476293	97846981	7	97846981	7	97846981	*	W		-3.7
											15	rs2213210	0.8106	7	142681842	A	G	0.4358	0.998	0.982	1.014	-0.002	0.0082	85665	400902	7	142681842	7	142681842	*	rs2213210	R	142389664	rs2213210	A	G	0.4261	0.0064	0.0017	0.00021	692288	142389664	142681842	7	142681842	7	142681842	*	R		3.76471
											15	rs3734919	0.6578	7	142711758	T	C	0.5516	1.004	0.988	1.02	0.0036	0.0082	85665	400902	7	142711758	7	142711758	*	rs3734919	Y	142419586	rs3734919	T	C	0.5616	-0.0067	0.0017	0.00012	691118	142419586	142711758	7	142711758	7	142711758	*	Y		-3.94118
											15	rs3823473	0.634	7	142711901	T	G	0.5522	1.004	0.988	1.02	0.0039	0.0082	85665	400902	7	142711901	7	142711901	*	rs3823473	K	142419729	rs3823473	T	G	0.5617	-0.0067	0.0017	0.00011	691420	142419729	142711901	7	142711901	7	142711901	*	K		-3.94118
											15	rs11763627	0.1205	7	158278023	T	C	0.2435	1.015	0.996	1.035	0.0151	0.0097	85665	400902	7	158278023	7	158278023	*	rs11763627	Y	158070715	rs11763627	T	C	0.2592	-0.0081	0.0021	0.00014	663846	158070715	158278023	7	158278023	7	158278023	*	Y		-3.85714
											15	rs12665942	0.07819	7	158278942	T	C	0.2065	1.018	0.998	1.038	0.0177	0.01	85665	400902	7	158278942	7	158278942	*	rs12665942	Y	158071634	rs12665942	T	C	0.2194	-0.008	0.0022	0.00021	685538	158071634	158278942	7	158278942	7	158278942	*	Y		-3.63636
											15	rs11971070	0.1433	7	158280141	T	C	0.79	0.986	0.966	1.005	-0.0146	0.01	85665	400902	7	158280141	7	158280141	*	rs11971070	Y	158072833	rs11971070	T	C	0.7862	0.0087	0.0022	5.7e-05	676551	158072833	158280141	7	158280141	7	158280141	*	Y		3.95455
											15	rs896762	0.007154	7	158389337	A	G	0.4303	1.023	1.006	1.039	0.0223	0.0083	85665	400902	7	158389337	7	158389337	*	rs896762	R	158182029	rs896762	A	G	0.4251	0.0078	0.0018	1.1e-05	685865	158182029	158389337	7	158389337	7	158389337	*	R		4.33333
											15	rs1563066	0.03461	7	158402243	A	C	0.546	0.983	0.967	0.999	-0.0173	0.0082	85934	401577	7	158402243	7	158402243	*	rs1563066	V	158194935	rs1563066	A	C	0.5538	-0.0068	0.0017	8e-05	692399	158194935	158402243	7	158402243	7	158402243	*	V		-4
											15	rs1733163	0.8619	7	158458893	C	G	0.1984	1.002	0.982	1.022	0.0018	0.0103	85934	401577	7	158458893	7	158458893	*	rs1733163	S	158251585	rs1733163	C	G	0.1949	-0.0081	0.0022	0.00019	691400	158251585	158458893	7	158458893	7	158458893	*	S		-3.68182
											15	rs1733148	0.9035	7	158467036	A	G	0.1931	1.001	0.981	1.022	0.0012	0.0103	85934	401577	7	158467036	7	158467036	*	rs1733148	R	158259728	rs1733148	A	G	0.1956	-0.0085	0.0021	3.9e-05	794765	158259728	158467036	7	158467036	7	158467036	*	R		-4.04762
											15	rs1670345	0.8141	7	158475479	A	G	0.1975	1.002	0.982	1.023	0.0024	0.0103	85934	401577	7	158475479	7	158475479	*	rs1670345	R	158268171	rs1670345	A	G	0.1948	-0.0081	0.0022	0.00018	689674	158268171	158475479	7	158475479	7	158475479	*	R		-3.68182
8_213784_C_G	rs7388505	8	213784	C	G	-0.013	0.987167	0.956023	1.01937	0.9093	6	rs7388505	0.4231	8	213784	C	G	0.0907	1.013	0.981	1.046	0.013	0.0162	85406	395066	8	213784	8	213784	*	rs7388505	S	163784	rs7388505	C	G	0.07694	-0.0131	0.0033	7.4e-05	679093	163784	213784	8	213784	8	213784	*	S	-0.802469	-3.9697
8_214984_A_G	rs11780869	8	214984	A	G	-0.0164	0.983284	0.953289	1.01523	0.9171	11	rs11780869	0.3072	8	214984	A	G	0.0829	1.017	0.985	1.049	0.0164	0.0161	85406	395066	8	214984	8	214984	*	rs11780869	R	164984	rs11780869	A	G	0.07729	-0.0124	0.0032	0.00013	686639	164984	214984	8	214984	8	214984	*	R	-1.01863	-3.875
8_667469_G_A	rs17666759	8	667469	G	A	-0.0141	0.986	0.941	1.033	0.0305	10	rs17666759	0.5511	8	667469	A	G	0.0305	0.986	0.941	1.033	-0.0141	0.0237	85934	401577	8	667469	8	667469	*	rs17666759	R	617469	rs17666759	A	G	0.03227	0.0184	0.0051	0.00031	653578	617469	667469	8	667469	8	667469	*	R	-0.594937	3.60784
8_1096307_G_C	rs6559217	8	1096307	G	C	-0.0141	0.986	0.927	1.049	0.0184	5	rs6559217	0.656	8	1096307	C	G	0.0184	0.986	0.927	1.049	-0.0141	0.0317	85137	394391	8	1096307	8	1096307	*	rs6559217	S	1046307	rs6559217	C	G	0.01561	0.0271	0.0075	0.00031	633780	1046307	1096307	8	1096307	8	1096307	*	S	-0.444795	3.61333
8_1124425_T_C	rs11775878	8	1124425	T	C	-0.0027	0.997009	0.980392	1.0142	0.3152	11	rs11775878	0.7604	8	1124425	T	C	0.6848	1.003	0.986	1.02	0.0027	0.0088	85665	400902	8	1124425	8	1124425	*	rs11775878	Y	1074425	rs11775878	T	C	0.6822	-0.0075	0.0019	7.8e-05	669186	1074425	1124425	8	1124425	8	1124425	*	Y	-0.306818	-3.94737
8_1132739_T_G	rs2100320	8	1132739	T	G	0.0062	1.00604	0.979432	1.03413	0.8989	11	rs2100320	0.6553	8	1132739	T	G	0.1011	0.994	0.967	1.021	-0.0062	0.0139	85300	394796	8	1132739	8	1132739	*	rs2100320	K	1082739	rs2100320	T	G	0.09951	0.0124	0.0029	1.9e-05	687981	1082739	1132739	8	1132739	8	1132739	*	K	0.446043	4.27586
8_1133136_T_C	rs1451881	8	1133136	T	C	0.005	1.00503	0.978474	1.03306	0.8996	11	rs1451881	0.7177	8	1133136	T	C	0.1004	0.995	0.968	1.022	-0.005	0.0138	85300	394796	8	1133136	8	1133136	*	rs1451881	Y	1083136	rs1451881	T	C	0.09951	0.0121	0.0029	2.8e-05	687911	1083136	1133136	8	1133136	8	1133136	*	Y	0.362319	4.17241
8_1133803_T_A	rs10866917	8	1133803	T	A	0.0048	1.005	0.978	1.033	0.8988	5	rs10866917	0.7276	8	1133803	A	T	0.8988	1.005	0.978	1.033	0.0048	0.0139	85300	394796	8	1133803	8	1133803	*	rs10866917	W	1083803	rs10866917	A	T	0.90049	-0.0122	0.0029	2.6e-05	687979	1083803	1133803	8	1133803	8	1133803	*	W	0.345324	-4.2069
8_1134487_A_C	rs10109722	8	1134487	A	C	0.0048	1.00503	0.978474	1.03199	0.8985	11	rs10109722	0.7298	8	1134487	A	C	0.1015	0.995	0.969	1.022	-0.0048	0.0138	85300	394796	8	1134487	8	1134487	*	rs10109722	M	1084487	rs10109722	A	C	0.09968	0.0119	0.0029	4.2e-05	676126	1084487	1134487	8	1134487	8	1134487	*	M	0.347826	4.10345
8_1136161_T_C	rs717406	8	1136161	T	C	0.0023	1.002	0.97561	1.02987	0.8983	11	rs717406	0.8698	8	1136161	T	C	0.1017	0.998	0.971	1.025	-0.0023	0.0138	85300	394796	8	1136161	8	1136161	*	rs717406	B	1086161	rs717406	T	C	0.09998	0.0116	0.0029	5.5e-05	688364	1086161	1136161	8	1136161	8	1136161	*	B	0.166667	4
8_1136831_A_G	rs11782441	8	1136831	A	G	0.0043	1.00402	0.977517	1.03199	0.8987	11	rs11782441	0.7544	8	1136831	A	G	0.1013	0.996	0.969	1.023	-0.0043	0.0138	85300	394796	8	1136831	8	1136831	*	rs11782441	R	1086831	rs11782441	A	G	0.09957	0.0116	0.0029	5.7e-05	688593	1086831	1136831	8	1136831	8	1136831	*	R	0.311594	4
8_1136938_A_G	rs11136349	8	1136938	A	G	0.0048	1.00503	0.978474	1.03199	0.8987	11	rs11136349	0.7261	8	1136938	A	G	0.1013	0.995	0.969	1.022	-0.0048	0.0138	85300	394796	8	1136938	8	1136938	*	rs11136349	R	1086938	rs11136349	A	G	0.09957	0.0116	0.0029	5.8e-05	688579	1086938	1136938	8	1136938	8	1136938	*	R	0.347826	4
8_1138768_T_C	rs1869032	8	1138768	T	C	0.0036	1.00402	0.976562	1.03093	0.8996	11	rs1869032	0.7927	8	1138768	T	C	0.1004	0.996	0.97	1.024	-0.0036	0.0138	85300	394796	8	1138768	8	1138768	*	rs1869032	Y	1088768	rs1869032	T	C	0.09951	0.0122	0.0029	3e-05	689188	1088768	1138768	8	1138768	8	1138768	*	Y	0.26087	4.2069
8_1139766_A_G	rs10104725	8	1139766	A	G	0.0036	1.00402	0.976562	1.03093	0.9001	11	rs10104725	0.7922	8	1139766	A	G	0.0999	0.996	0.97	1.024	-0.0036	0.0138	85300	394796	8	1139766	8	1139766	*	rs10104725	R	1089766	rs10104725	A	G	0.1003	0.0116	0.0029	5.4e-05	689267	1089766	1139766	8	1139766	8	1139766	*	R	0.26087	4
8_1139891_C_G	rs10090316	8	1139891	C	G	-0.0022	0.998004	0.97371	1.02249	0.8792	6	rs10090316	0.8612	8	1139891	C	G	0.1208	1.002	0.978	1.027	0.0022	0.0127	85665	400902	8	1139891	8	1139891	*	rs10090316	S	1089891	rs10090316	C	G	0.1182	0.0115	0.0027	1.7e-05	688865	1089891	1139891	8	1139891	8	1139891	*	S	-0.173228	4.25926
8_1142469_T_C	rs1078798	8	1142469	T	C	0.0023	1.002	0.97561	1.02987	0.8994	11	rs1078798	0.8652	8	1142469	T	C	0.1006	0.998	0.971	1.025	-0.0023	0.0138	85300	394796	8	1142469	8	1142469	*	rs1078798	Y	1092469	rs1078798	T	C	0.1045	0.0121	0.0029	2.9e-05	689981	1092469	1142469	8	1142469	8	1142469	*	Y	0.166667	4.17241
8_1143432_G_A	rs6985736	8	1143432	G	A	0.0041	1.004	0.979	1.03	0.8887	10	rs6985736	0.7553	8	1143432	A	G	0.8887	1.004	0.979	1.03	0.0041	0.0131	85300	394796	8	1143432	8	1143432	*	rs6985736	R	1093432	rs6985736	A	G	0.8853	-0.011	0.0028	6.6e-05	684730	1093432	1143432	8	1143432	8	1143432	*	R	0.312977	-3.92857
8_1144614_G_A	rs7822145	8	1144614	G	A	0.0086	1.009	0.987	1.031	0.8368	10	rs7822145	0.4366	8	1144614	A	G	0.8368	1.009	0.987	1.031	0.0086	0.0111	85665	400902	8	1144614	8	1144614	*	rs7822145	R	1094614	rs7822145	A	G	0.8392	-0.0093	0.0023	6.4e-05	688362	1094614	1144614	8	1144614	8	1144614	*	R	0.774775	-4.04348
8_1146724_T_C	rs13249033	8	1146724	T	C	0.0036	1.00402	0.977517	1.02987	0.8909	11	rs13249033	0.7866	8	1146724	T	C	0.1091	0.996	0.971	1.023	-0.0036	0.0132	85300	394796	8	1146724	8	1146724	*	rs13249033	Y	1096724	rs13249033	T	C	0.1063	0.0116	0.0028	2.5e-05	690454	1096724	1146724	8	1146724	8	1146724	*	Y	0.272727	4.14286
8_1146823_G_A	rs13273796	8	1146823	G	A	0.003	1.003	0.977	1.029	0.8909	10	rs13273796	0.8236	8	1146823	A	G	0.8909	1.003	0.977	1.029	0.003	0.0132	85300	394796	8	1146823	8	1146823	*	rs13273796	R	1096823	rs13273796	A	G	0.8938	-0.0118	0.0028	2.2e-05	690468	1096823	1146823	8	1146823	8	1146823	*	R	0.227273	-4.21429
8_1157048_A_T	rs1451883	8	1157048	A	T	0.0042	1.00402	0.979432	1.02881	0.8777	6	rs1451883	0.7423	8	1157048	A	T	0.1223	0.996	0.972	1.021	-0.0042	0.0126	85665	400902	8	1157048	8	1157048	*	rs1451883	W	1107048	rs1451883	A	T	0.12	0.0109	0.0029	0.00018	676739	1107048	1157048	8	1157048	8	1157048	*	W	0.333333	3.75862
8_1222555_A_G	rs13255577	8	1222555	A	G	0.0177	1.01833	1	1.03627	0.2845	11	rs13255577	0.05016	8	1222555	A	G	0.7155	0.982	0.965	1	-0.0177	0.009	85665	400902	8	1222555	8	1222555	*	rs13255577	R	1172555	rs13255577	A	G	0.7189	-0.0084	0.0019	1.5e-05	682419	1172555	1222555	8	1222555	8	1222555	*	R	1.96667	-4.42105
8_1222589_T_G	rs13263143	8	1222589	T	G	0.0192	1.01937	1.001	1.03734	0.2808	11	rs13263143	0.03451	8	1222589	T	G	0.7192	0.981	0.964	0.999	-0.0192	0.0091	85665	400902	8	1222589	8	1222589	*	rs13263143	K	1172589	rs13263143	T	G	0.7233	-0.0085	0.0019	1.3e-05	682538	1172589	1222589	8	1222589	8	1222589	*	K	2.10989	-4.47368
8_1223949_T_C	rs2100322	8	1223949	T	C	0.0183	1.01833	1	1.03734	0.2589	11	rs2100322	0.04945	8	1223949	T	C	0.7411	0.982	0.964	1	-0.0183	0.0093	85665	400902	8	1223949	8	1223949	*	rs2100322	Y	1173949	rs2100322	T	C	0.7311	-0.0083	0.002	3.1e-05	684352	1173949	1223949	8	1223949	8	1223949	*	Y	1.96774	-4.15
8_1224072_G_A	rs2084803	8	1224072	G	A	0.0116	1.012	0.993	1.031	0.2409	10	rs2084803	0.224	8	1224072	A	G	0.2409	1.012	0.993	1.031	0.0116	0.0095	85665	400902	8	1224072	8	1224072	*	rs2084803	R	1174072	rs2084803	A	G	0.2429	0.0078	0.002	0.00014	684292	1174072	1224072	8	1224072	8	1224072	*	R	1.22105	3.9
8_1224929_C_T	rs11785814	8	1224929	C	T	0.0189	1.019	1.001	1.038	0.2587	10	rs11785814	0.04247	8	1224929	T	C	0.2587	1.019	1.001	1.038	0.0189	0.0093	85665	400902	8	1224929	8	1224929	*	rs11785814	Y	1174929	rs11785814	T	C	0.2567	0.0084	0.002	2.7e-05	685920	1174929	1224929	8	1224929	8	1224929	*	Y	2.03226	4.2
8_1286935_G_A	rs7814902	8	1286935	G	A	-0.014	0.986	0.97	1.002	0.547	10	rs7814902	0.08646	8	1286935	A	G	0.547	0.986	0.97	1.002	-0.014	0.0082	85665	400902	8	1286935	8	1286935	*	rs7814902	R	1236319	rs7814902	A	G	0.5596	-0.0064	0.0017	0.00027	683011	1236319	1286935	8	1286935	8	1286935	*	R	-1.70732	-3.76471
8_1292398_G_T	rs7463604	8	1292398	G	T	0.0151	1.015	0.992	1.039	0.1411	10	rs7463604	0.196	8	1292398	T	G	0.1411	1.015	0.992	1.039	0.0151	0.0117	85665	400902	8	1292398	8	1292398	*	rs7463604	K	1240661	rs7463604	T	G	0.1424	0.0084	0.0024	0.0005	688434	1240661	1292398	8	1292398	8	1292398	*	K	1.2906	3.5
8_1922826_T_C	rs17830000	8	1922826	T	C	-0.0119	0.988142	0.961538	1.01523	0.105	11	rs17830000	0.389	8	1922826	T	C	0.895	1.012	0.985	1.04	0.0119	0.0138	85665	400902	8	1922826	8	1922826	*	rs17830000	Y	1870992	rs17830000	T	C	0.8934	-0.0143	0.003	2.1e-06	643940	1870992	1922826	8	1922826	8	1922826	*	Y	-0.862319	-4.76667
8_1925374_C_T	rs2272613	8	1925374	C	T	0.0082	1.008	0.974	1.044	0.0591	10	rs2272613	0.6427	8	1925374	T	C	0.0591	1.008	0.974	1.044	0.0082	0.0176	85665	400902	8	1925374	8	1925374	*	rs2272613	B	1873540	rs2272613	T	C	0.05899	0.0145	0.0039	0.00022	645268	1873540	1925374	8	1925374	8	1925374	*	B	0.465909	3.71795
8_1940281_T_C	rs3824141	8	1940281	T	C	-0.0119	0.988142	0.962464	1.0142	0.1076	11	rs3824141	0.3724	8	1940281	T	C	0.8924	1.012	0.986	1.039	0.0119	0.0133	85665	400902	8	1940281	8	1940281	*	rs3824141	Y	1888447	rs3824141	T	C	0.8917	-0.0114	0.003	0.00014	666587	1888447	1940281	8	1940281	8	1940281	*	Y	-0.894737	-3.8
8_2054313_A_G	rs13261654	8	2054313	A	G	-0.0087	0.99108	0.968054	1.01523	0.8636	11	rs13261654	0.4723	8	2054313	A	G	0.1364	1.009	0.985	1.033	0.0087	0.0121	85665	400902	8	2054313	8	2054313	*	rs13261654	R	2002431	rs13261654	A	G	0.1312	0.0092	0.0026	0.00044	677749	2002431	2054313	8	2054313	8	2054313	*	R	-0.719008	3.53846
8_2974617_C_G	rs667595	8	2974617	C	G	0.0303	1.03093	1.0101	1.05263	0.812	6	rs667595	0.00384	8	2974617	C	G	0.188	0.97	0.95	0.99	-0.0303	0.0105	85934	401577	8	2974617	8	2974617	*	rs667595	S	2832139	rs667595	C	G	0.1818	0.0088	0.0023	0.00011	691137	2832139	2974617	8	2974617	8	2974617	*	S	2.88571	3.82609
8_2974863_C_G	rs2930282	8	2974863	C	G	0.0309	1.03093	1.0101	1.05263	0.8132	6	rs2930282	0.003284	8	2974863	C	G	0.1868	0.97	0.95	0.99	-0.0309	0.0105	85934	401577	8	2974863	8	2974863	*	rs2930282	S	2832385	rs2930282	C	G	0.1769	0.0087	0.0023	0.00012	691139	2832385	2974863	8	2974863	8	2974863	*	S	2.94286	3.78261
8_2976272_G_A	rs623202	8	2976272	G	A	0.0314	1.032	1.011	1.053	0.8066	10	rs623202	0.002498	8	2976272	A	G	0.8066	1.032	1.011	1.053	0.0314	0.0104	85934	401577	8	2976272	8	2976272	*	rs623202	R	2833794	rs623202	A	G	0.8136	-0.0086	0.0022	0.00012	687393	2833794	2976272	8	2976272	8	2976272	*	R	3.01923	-3.90909
8_2977532_G_T	rs630796	8	2977532	G	T	0.0331	1.034	1.013	1.055	0.807	10	rs630796	0.001432	8	2977532	T	G	0.807	1.034	1.013	1.055	0.0331	0.0104	85934	401577	8	2977532	8	2977532	*	rs630796	K	2835054	rs630796	T	G	0.8178	-0.0093	0.0024	0.00014	532450	2835054	2977532	8	2977532	8	2977532	*	K	3.18269	-3.875
8_2978580_C_G	rs615578	8	2978580	C	G	0.0322	1.03306	1.01215	1.05374	0.8121	6	rs615578	0.002168	8	2978580	C	G	0.1879	0.968	0.949	0.988	-0.0322	0.0105	85934	401577	8	2978580	8	2978580	*	rs615578	S	2836102	rs615578	C	G	0.1815	0.0085	0.0023	0.00018	686827	2836102	2978580	8	2978580	8	2978580	*	S	3.06667	3.69565
8_2981119_A_G	rs657805	8	2981119	A	G	0.0336	1.03413	1.01317	1.05597	0.8159	11	rs657805	0.001571	8	2981119	A	G	0.1841	0.967	0.947	0.987	-0.0336	0.0106	85934	401577	8	2981119	8	2981119	*	rs657805	R	2838641	rs657805	A	G	0.1737	0.0081	0.0023	0.0004	682673	2838641	2981119	8	2981119	8	2981119	*	R	3.16981	3.52174
8_2982942_T_C	rs652282	8	2982942	T	C	0.0391	1.0395	1.00806	1.07296	0.0721	11	rs652282	0.01364	8	2982942	T	C	0.9279	0.962	0.932	0.992	-0.0391	0.0159	85934	401577	8	2982942	8	2982942	*	rs652282	Y	2840464	rs652282	T	C	0.93768	0.0163	0.0035	3e-06	688336	2840464	2982942	8	2982942	8	2982942	*	Y	2.45912	4.65714
8_2983891_G_A	rs11781547	8	2983891	G	A	0.0648	1.067	1.01	1.127	0.0216	10	rs11781547	0.01967	8	2983891	A	G	0.0216	1.067	1.01	1.127	0.0648	0.0278	85934	401577	8	2983891	8	2983891	*	rs11781547	R	2841413	rs11781547	A	G	0.01918	-0.0214	0.0061	0.00044	673908	2841413	2983891	8	2983891	8	2983891	*	R	2.33094	-3.5082
8_2986982_C_G	rs2670078	8	2986982	C	G	0.0456	1.04712	1.0142	1.07991	0.0701	6	rs2670078	0.00454	8	2986982	C	G	0.9299	0.955	0.926	0.986	-0.0456	0.0161	85934	401577	8	2986982	8	2986982	*	rs2670078	S	2844504	rs2670078	C	G	0.93797	0.0163	0.0035	4.3e-06	689146	2844504	2986982	8	2986982	8	2986982	*	S	2.8323	4.65714
8_2989419_C_G	rs629597	8	2989419	C	G	0.0332	1.03413	1.002	1.0661	0.0734	6	rs629597	0.03503	8	2989419	C	G	0.9266	0.967	0.938	0.998	-0.0332	0.0158	85934	401577	8	2989419	8	2989419	*	rs629597	S	2846941	rs629597	C	G	0.9382	0.0144	0.0035	3.6e-05	680699	2846941	2989419	8	2989419	8	2989419	*	S	2.10127	4.11429
8_2991242_C_G	rs660783	8	2991242	C	G	0.0423	1.04275	1.01112	1.07643	0.0703	6	rs660783	0.008372	8	2991242	C	G	0.9297	0.959	0.929	0.989	-0.0423	0.0161	85934	401577	8	2991242	8	2991242	*	rs660783	S	2848764	rs660783	C	G	0.93879	0.0166	0.0035	2.5e-06	689764	2848764	2991242	8	2991242	8	2991242	*	S	2.62733	4.74286
8_2991674_G_A	rs11784169	8	2991674	G	A	0.0625	1.064	1.009	1.123	0.0225	10	rs11784169	0.02154	8	2991674	A	G	0.0225	1.064	1.009	1.123	0.0625	0.0272	85934	401577	8	2991674	8	2991674	*	rs11784169	R	2849196	rs11784169	A	G	0.01982	-0.0213	0.006	0.00036	674061	2849196	2991674	8	2991674	8	2991674	*	R	2.29779	-3.55
8_2991687_T_C	rs658660	8	2991687	T	C	0.0739	1.07643	1.02249	1.13379	0.0249	11	rs658660	0.005153	8	2991687	T	C	0.9751	0.929	0.882	0.978	-0.0739	0.0264	85934	401577	8	2991687	8	2991687	*	rs658660	B	2849209	rs658660	T	C	0.97995	0.0219	0.0059	0.00021	676027	2849209	2991687	8	2991687	8	2991687	*	B	2.79924	3.71186
8_2991874_G_A	rs658089	8	2991874	G	A	0.0425	1.043	1.011	1.077	0.0703	10	rs658089	0.008183	8	2991874	A	G	0.0703	1.043	1.011	1.077	0.0425	0.0161	85934	401577	8	2991874	8	2991874	*	rs658089	R	2849396	rs658089	A	G	0.06104	-0.0166	0.0036	2.8e-06	677958	2849396	2991874	8	2991874	8	2991874	*	R	2.63975	-4.61111
8_2992879_G_A	rs643229	8	2992879	G	A	0.0428	1.044	1.013	1.075	0.079	10	rs643229	0.004966	8	2992879	A	G	0.079	1.044	1.013	1.075	0.0428	0.0152	85934	401577	8	2992879	8	2992879	*	rs643229	R	2850401	rs643229	A	G	0.06905	-0.0147	0.0034	1.6e-05	677065	2850401	2992879	8	2992879	8	2992879	*	R	2.81579	-4.32353
8_2993443_A_G	rs630444	8	2993443	A	G	0.0455	1.04603	1.01626	1.07759	0.0802	11	rs630444	0.002606	8	2993443	A	G	0.9198	0.956	0.928	0.984	-0.0455	0.0151	85934	401577	8	2993443	8	2993443	*	rs630444	R	2850965	rs630444	A	G	0.93107	0.0147	0.0034	1.4e-05	689027	2850965	2993443	8	2993443	8	2993443	*	R	3.01325	4.32353
8_2994272_T_A	rs616476	8	2994272	T	A	0.045	1.046	1.016	1.077	0.0799	5	rs616476	0.002958	8	2994272	A	T	0.0799	1.046	1.016	1.077	0.045	0.0151	85934	401577	8	2994272	8	2994272	*	rs616476	H	2851794	rs616476	A	T	0.06975	-0.0146	0.0034	1.8e-05	677409	2851794	2994272	8	2994272	8	2994272	*	H	2.98013	-4.29412
8_3004304_A_C	rs622765	8	3004304	A	C	0.0302	1.03093	1.00908	1.05263	0.8181	11	rs622765	0.004576	8	3004304	A	C	0.1819	0.97	0.95	0.991	-0.0302	0.0106	85934	401577	8	3004304	8	3004304	*	rs622765	M	2861826	rs622765	A	C	0.176	0.0093	0.0023	6.9e-05	678370	2861826	3004304	8	3004304	8	3004304	*	M	2.84906	4.04348
8_3008524_C_G	rs11783692	8	3008524	C	G	0.0576	1.05932	1.00402	1.11732	0.0225	6	rs11783692	0.0343	8	3008524	C	G	0.9775	0.944	0.895	0.996	-0.0576	0.0272	85934	401577	8	3008524	8	3008524	*	rs11783692	S	2866046	rs11783692	C	G	0.97971	0.0213	0.0059	0.00032	675332	2866046	3008524	8	3008524	8	3008524	*	S	2.11765	3.61017
8_3008732_T_C	rs11774251	8	3008732	T	C	-0.4093	0.664011	0.423908	1.04058	0.0017	11	rs11774251	0.0739	8	3008732	T	C	0.9983	1.506	0.961	2.359	0.4093	0.229	26798	28624	8	3008732	8	3008732	*	rs11774251	H	2866254	rs11774251	A	T	0.02029	-0.0214	0.0059	0.00032	675299	2866254	3008732	8	3008732	8	3008732	*	H	-1.78734	-3.62712
8_3008732_T_A	rs11774251	8	3008732	T	A	0.0571	1.059	1.004	1.117	0.0225	5	rs11774251	0.03579	8	3008732	A	T	0.0225	1.059	1.004	1.117	0.0571	0.0272	85934	401577	8	3008732	8	3008732	*	rs11774251	H	2866254	rs11774251	A	T	0.02029	-0.0214	0.0059	0.00032	675299	2866254	3008732	8	3008732	8	3008732	*	H	2.09926	-3.62712
8_3015011_A_T	rs11779410	8	3015011	A	T	0.0445	1.04603	0.99108	1.10254	0.0229	6	rs11779410	0.1007	8	3015011	A	T	0.9771	0.956	0.907	1.009	-0.0445	0.0271	85934	401577	8	3015011	8	3015011	*	rs11779410	W	2872533	rs11779410	A	T	0.9793	0.0223	0.006	0.00019	675436	2872533	3015011	8	3015011	8	3015011	*	W	1.64207	3.71667
8_3015709_A_G	rs17079057	8	3015709	A	G	0.0446	1.04603	0.99108	1.10254	0.0228	11	rs17079057	0.09988	8	3015709	A	G	0.9772	0.956	0.907	1.009	-0.0446	0.0271	85934	401577	8	3015709	8	3015709	*	rs17079057	R	2873231	rs17079057	A	G	0.97977	0.022	0.006	0.00025	675120	2873231	3015709	8	3015709	8	3015709	*	R	1.64576	3.66667
8_3016588_T_C	rs17079062	8	3016588	T	C	0.0448	1.04603	0.992063	1.10254	0.0229	11	rs17079062	0.09831	8	3016588	T	C	0.9771	0.956	0.907	1.008	-0.0448	0.0271	85934	401577	8	3016588	8	3016588	*	rs17079062	Y	2874110	rs17079062	T	C	0.97983	0.022	0.006	0.00024	673034	2874110	3016588	8	3016588	8	3016588	*	Y	1.65314	3.66667
8_3016863_G_A	rs11779276	8	3016863	G	A	0.0513	1.053	0.997	1.111	0.022	10	rs11779276	0.06197	8	3016863	A	G	0.022	1.053	0.997	1.111	0.0513	0.0275	85934	401577	8	3016863	8	3016863	*	rs11779276	R	2874385	rs11779276	A	G	0.01994	-0.0212	0.0061	0.00046	665503	2874385	3016863	8	3016863	8	3016863	*	R	1.86545	-3.47541
8_3017020_T_A	rs11776977	8	3017020	T	A	0.0448	1.046	0.992	1.103	0.0229	5	rs11776977	0.09831	8	3017020	A	T	0.0229	1.046	0.992	1.103	0.0448	0.0271	85934	401577	8	3017020	8	3017020	*	rs11776977	W	2874542	rs11776977	A	T	0.02017	-0.0224	0.006	0.0002	667446	2874542	3017020	8	3017020	8	3017020	*	W	1.65314	-3.73333
8_3030173_C_T	rs637194	8	3030173	C	T	0.0496	1.051	0.999	1.105	0.0254	10	rs637194	0.0545	8	3030173	T	C	0.0254	1.051	0.999	1.105	0.0496	0.0258	85934	401577	8	3030173	8	3030173	*	rs637194	Y	2887695	rs637194	T	C	0.02362	-0.0205	0.0058	0.00041	672666	2887695	3030173	8	3030173	8	3030173	*	Y	1.92248	-3.53448
8_3049203_C_A	rs11985965	8	3049203	C	A	0.0108	1.011	0.993	1.029	0.3017	10	rs11985965	0.2229	8	3049203	A	C	0.3017	1.011	0.993	1.029	0.0108	0.0089	85934	401577	8	3049203	8	3049203	*	rs11985965	M	2906725	rs11985965	A	C	0.318	-0.0066	0.0019	0.0004	689885	2906725	3049203	8	3049203	8	3049203	*	M	1.21348	-3.47368
8_3049346_C_G	rs11986000	8	3049346	C	G	0.0109	1.01112	0.993049	1.02881	0.3017	6	rs11986000	0.2175	8	3049346	C	G	0.6983	0.989	0.972	1.007	-0.0109	0.0089	85934	401577	8	3049346	8	3049346	*	rs11986000	S	2906868	rs11986000	C	G	0.6819	0.0065	0.0019	0.0005	689648	2906868	3049346	8	3049346	8	3049346	*	S	1.22472	3.42105
8_3049460_C_T	rs11986035	8	3049460	C	T	0.0108	1.011	0.993	1.029	0.3017	10	rs11986035	0.2209	8	3049460	T	C	0.3017	1.011	0.993	1.029	0.0108	0.0089	85934	401577	8	3049460	8	3049460	*	rs11986035	Y	2906982	rs11986035	T	C	0.3181	-0.0066	0.0019	0.00041	689645	2906982	3049460	8	3049460	8	3049460	*	Y	1.21348	-3.47368
8_3049933_G_A	rs7830499	8	3049933	G	A	0.011	1.011	0.994	1.029	0.3005	10	rs7830499	0.2144	8	3049933	A	G	0.3005	1.011	0.994	1.029	0.011	0.0089	85934	401577	8	3049933	8	3049933	*	rs7830499	R	2907455	rs7830499	A	G	0.3192	-0.0065	0.0019	0.00047	688548	2907455	3049933	8	3049933	8	3049933	*	R	1.23596	-3.42105
8_3050128_A_C	rs7815055	8	3050128	A	C	0.0104	1.0101	0.993049	1.02775	0.3021	11	rs7815055	0.2419	8	3050128	A	C	0.6979	0.99	0.973	1.007	-0.0104	0.0089	85934	401577	8	3050128	8	3050128	*	rs7815055	M	2907650	rs7815055	A	C	0.6892	0.0066	0.0019	0.0004	688596	2907650	3050128	8	3050128	8	3050128	*	M	1.16854	3.47368
8_3050141_T_C	rs7818796	8	3050141	T	C	0.0107	1.01112	0.993049	1.02881	0.3008	11	rs7818796	0.2287	8	3050141	T	C	0.6992	0.989	0.972	1.007	-0.0107	0.0089	85934	401577	8	3050141	8	3050141	*	rs7818796	Y	2907663	rs7818796	T	C	0.6823	0.0066	0.0019	0.0004	688729	2907663	3050141	8	3050141	8	3050141	*	Y	1.20225	3.47368
8_3052470_G_A	rs6558702	8	3052470	G	A	0.0179	1.018	0.999	1.037	0.7684	10	rs6558702	0.06269	8	3052470	A	G	0.7684	1.018	0.999	1.037	0.0179	0.0096	85934	401577	8	3052470	8	3052470	*	rs6558702	R	2909992	rs6558702	A	G	0.7727	-0.0079	0.0021	0.00015	691158	2909992	3052470	8	3052470	8	3052470	*	R	1.86458	-3.7619
8_3053589_G_A	rs4132823	8	3053589	G	A	0.0051	1.005	0.989	1.021	0.5062	10	rs4132823	0.5273	8	3053589	A	G	0.5062	1.005	0.989	1.021	0.0051	0.0081	85934	401577	8	3053589	8	3053589	*	rs4132823	R	2911111	rs4132823	A	G	0.5219	-0.0069	0.0017	6.5e-05	687050	2911111	3053589	8	3053589	8	3053589	*	R	0.62963	-4.05882
8_3053994_G_T	rs1037842	8	3053994	G	T	0.0177	1.018	0.999	1.037	0.7667	10	rs1037842	0.06684	8	3053994	T	G	0.7667	1.018	0.999	1.037	0.0177	0.0096	85934	401577	8	3053994	8	3053994	*	rs1037842	K	2911516	rs1037842	T	G	0.7731	-0.008	0.0021	0.00014	690693	2911516	3053994	8	3053994	8	3053994	*	K	1.84375	-3.80952
8_3055136_C_T	rs2219569	8	3055136	C	T	0.0246	1.025	1.005	1.046	0.7998	10	rs2219569	0.01618	8	3055136	T	C	0.7998	1.025	1.005	1.046	0.0246	0.0102	85934	401577	8	3055136	8	3055136	*	rs2219569	Y	2912658	rs2219569	T	C	0.8055	-0.0077	0.0022	0.00046	687565	2912658	3055136	8	3055136	8	3055136	*	Y	2.41176	-3.5
8_3055881_T_C	rs7818377	8	3055881	T	C	0.0244	1.02459	1.00402	1.04603	0.8012	11	rs7818377	0.01728	8	3055881	T	C	0.1988	0.976	0.956	0.996	-0.0244	0.0103	85934	401577	8	3055881	8	3055881	*	rs7818377	Y	2913403	rs7818377	T	C	0.1944	0.0081	0.0022	0.00023	687410	2913403	3055881	8	3055881	8	3055881	*	Y	2.36893	3.68182
8_3066716_G_A	rs6992732	8	3066716	G	A	0.014	1.014	0.997	1.031	0.6431	10	rs6992732	0.1031	8	3066716	A	G	0.6431	1.014	0.997	1.031	0.014	0.0086	85934	401577	8	3066716	8	3066716	*	rs6992732	R	2924238	rs6992732	A	G	0.646	-0.0076	0.0018	1.6e-05	777595	2924238	3066716	8	3066716	8	3066716	*	R	1.62791	-4.22222
8_3066907_A_G	rs7845867	8	3066907	A	G	0.0195	1.01937	0.998004	1.04167	0.827	11	rs7845867	0.07251	8	3066907	A	G	0.173	0.981	0.96	1.002	-0.0195	0.0108	85934	401577	8	3066907	8	3066907	*	rs7845867	R	2924429	rs7845867	A	G	0.167	0.0099	0.0024	2.6e-05	690374	2924429	3066907	8	3066907	8	3066907	*	R	1.80556	4.125
8_3070067_C_A	rs11779935	8	3070067	C	A	0.0494	1.051	0.993	1.112	0.0203	10	rs11779935	0.0862	8	3070067	A	C	0.0203	1.051	0.993	1.112	0.0494	0.0288	85934	401577	8	3070067	8	3070067	*	rs11779935	N	2927589	rs11779935	A	C	0.01865	-0.0225	0.0063	0.00035	671847	2927589	3070067	8	3070067	8	3070067	*	N	1.71528	-3.57143
8_3071600_C_G	rs6982612	8	3071600	C	G	0.0018	1.002	0.985222	1.01833	0.4017	6	rs6982612	0.8327	8	3071600	C	G	0.5983	0.998	0.982	1.015	-0.0018	0.0083	85934	401577	8	3071600	8	3071600	*	rs6982612	S	2929122	rs6982612	C	G	0.5851	0.0063	0.0018	0.00035	686665	2929122	3071600	8	3071600	8	3071600	*	S	0.216867	3.5
8_3072428_T_G	rs1563864	8	3072428	T	G	0.0157	1.01626	0.999001	1.03306	0.6263	11	rs1563864	0.06407	8	3072428	T	G	0.3737	0.984	0.968	1.001	-0.0157	0.0085	85934	401577	8	3072428	8	3072428	*	rs1563864	K	2929950	rs1563864	T	G	0.3706	0.0075	0.0018	2.8e-05	689683	2929950	3072428	8	3072428	8	3072428	*	K	1.84706	4.16667
8_3072954_G_T	rs1563863	8	3072954	G	T	0.0156	1.016	0.999	1.033	0.6141	10	rs1563863	0.06392	8	3072954	T	G	0.6141	1.016	0.999	1.033	0.0156	0.0084	85934	401577	8	3072954	8	3072954	*	rs1563863	K	2930476	rs1563863	T	G	0.6171	-0.0073	0.0018	4e-05	688710	2930476	3072954	8	3072954	8	3072954	*	K	1.85714	-4.05556
8_3073079_A_T	rs1563862	8	3073079	A	T	0.0149	1.01523	0.998004	1.03199	0.6158	6	rs1563862	0.07589	8	3073079	A	T	0.3842	0.985	0.969	1.002	-0.0149	0.0084	85934	401577	8	3073079	8	3073079	*	rs1563862	W	2930601	rs1563862	A	T	0.3793	0.0075	0.0018	2.2e-05	689439	2930601	3073079	8	3073079	8	3073079	*	W	1.77381	4.16667
8_3073817_T_C	rs11774290	8	3073817	T	C	0.0481	1.04932	0.995025	1.10619	0.0231	11	rs11774290	0.0752	8	3073817	T	C	0.9769	0.953	0.904	1.005	-0.0481	0.0271	85934	401577	8	3073817	8	3073817	*	rs11774290	N	2931339	rs11774290	T	C	0.97819	0.0209	0.006	0.00046	671929	2931339	3073817	8	3073817	8	3073817	*	N	1.77491	3.48333
8_3073882_T_C	rs1870614	8	3073882	T	C	0.0148	1.01523	0.998004	1.03199	0.6174	11	rs1870614	0.07854	8	3073882	T	C	0.3826	0.985	0.969	1.002	-0.0148	0.0084	85934	401577	8	3073882	8	3073882	*	rs1870614	Y	2931404	rs1870614	T	C	0.3779	0.0076	0.0018	2.4e-05	689150	2931404	3073882	8	3073882	8	3073882	*	Y	1.7619	4.22222
8_3075728_T_A	rs6999502	8	3075728	T	A	0.0196	1.02	1.003	1.037	0.6289	5	rs6999502	0.02078	8	3075728	A	T	0.6289	1.02	1.003	1.037	0.0196	0.0085	85934	401577	8	3075728	8	3075728	*	rs6999502	W	2933250	rs6999502	A	T	0.6336	-0.008	0.0018	1.1e-05	681578	2933250	3075728	8	3075728	8	3075728	*	W	2.30588	-4.44444
8_3076227_C_G	rs12678889	8	3076227	C	G	0.0146	1.0142	0.998004	1.03093	0.5914	6	rs12678889	0.08006	8	3076227	C	G	0.4086	0.986	0.97	1.002	-0.0146	0.0083	85934	401577	8	3076227	8	3076227	*	rs12678889	S	2933749	rs12678889	C	G	0.4036	0.0076	0.0018	1.8e-05	675956	2933749	3076227	8	3076227	8	3076227	*	S	1.75904	4.22222
8_3077214_C_A	rs9792185	8	3077214	C	A	0.0078	1.008	0.99	1.026	0.2908	10	rs9792185	0.3871	8	3077214	A	C	0.2908	1.008	0.99	1.026	0.0078	0.009	85934	401577	8	3077214	8	3077214	*	rs9792185	M	2934736	rs9792185	A	C	0.3072	-0.0067	0.0019	0.00048	677124	2934736	3077214	8	3077214	8	3077214	*	M	0.866667	-3.52632
8_3077551_A_C	rs11136566	8	3077551	A	C	0.0095	1.00908	0.993049	1.02669	0.3836	11	rs11136566	0.2569	8	3077551	A	C	0.6164	0.991	0.974	1.007	-0.0095	0.0084	85934	401577	8	3077551	8	3077551	*	rs11136566	M	2935073	rs11136566	A	C	0.6021	0.0086	0.0018	1.4e-06	675841	2935073	3077551	8	3077551	8	3077551	*	M	1.13095	4.77778
8_3077656_T_C	rs11136568	8	3077656	T	C	0.0169	1.01729	1.001	1.03413	0.5877	11	rs11136568	0.0422	8	3077656	T	C	0.4123	0.983	0.967	0.999	-0.0169	0.0083	85934	401577	8	3077656	8	3077656	*	rs11136568	Y	2935178	rs11136568	T	C	0.4095	0.0076	0.0018	1.8e-05	677172	2935178	3077656	8	3077656	8	3077656	*	Y	2.03614	4.22222
8_3077863_A_G	rs11997077	8	3077863	A	G	0.0115	1.01112	0.995025	1.02881	0.3828	11	rs11997077	0.1712	8	3077863	A	G	0.6172	0.989	0.972	1.005	-0.0115	0.0084	85934	401577	8	3077863	8	3077863	*	rs11997077	R	2935385	rs11997077	A	G	0.6166	0.0088	0.0018	7.9e-07	678784	2935385	3077863	8	3077863	8	3077863	*	R	1.36905	4.88889
8_3078062_C_T	rs11993468	8	3078062	C	T	0.0066	1.007	0.99	1.024	0.3331	10	rs11993468	0.444	8	3078062	T	C	0.3331	1.007	0.99	1.024	0.0066	0.0087	85934	401577	8	3078062	8	3078062	*	rs11993468	H	2935584	rs11993468	T	C	0.3361	-0.0093	0.0019	5.6e-07	677050	2935584	3078062	8	3078062	8	3078062	*	H	0.758621	-4.89474
8_3078096_A_T	rs17079297	8	3078096	A	T	0.0042	1.00402	0.987167	1.02145	0.3117	6	rs17079297	0.6367	8	3078096	A	T	0.6883	0.996	0.979	1.013	-0.0042	0.0088	85934	401577	8	3078096	8	3078096	*	rs17079297	W	2935618	rs17079297	A	T	0.6798	0.0079	0.0019	3.1e-05	677311	2935618	3078096	8	3078096	8	3078096	*	W	0.477273	4.15789
8_3078257_T_C	rs17079298	8	3078257	T	C	0.0067	1.00705	0.990099	1.02354	0.3332	11	rs17079298	0.4365	8	3078257	T	C	0.6668	0.993	0.977	1.01	-0.0067	0.0086	85934	401577	8	3078257	8	3078257	*	rs17079298	Y	2935779	rs17079298	T	C	0.6645	0.0095	0.0019	3.3e-07	677327	2935779	3078257	8	3078257	8	3078257	*	Y	0.77907	5
8_3078825_G_A	rs10081479	8	3078825	G	A	0.0082	1.008	0.991	1.026	0.3318	10	rs10081479	0.3453	8	3078825	A	G	0.3318	1.008	0.991	1.026	0.0082	0.0087	85934	401577	8	3078825	8	3078825	*	rs10081479	R	2936347	rs10081479	A	G	0.3355	-0.0091	0.0019	8.8e-07	676969	2936347	3078825	8	3078825	8	3078825	*	R	0.942529	-4.78947
8_3078921_A_G	rs10081605	8	3078921	A	G	0.0064	1.00604	0.98912	1.02354	0.3332	11	rs10081605	0.4591	8	3078921	A	G	0.6668	0.994	0.977	1.011	-0.0064	0.0087	85934	401577	8	3078921	8	3078921	*	rs10081605	V	2936443	rs10081605	A	G	0.6608	0.0093	0.0019	5.3e-07	677029	2936443	3078921	8	3078921	8	3078921	*	V	0.735632	4.89474
8_3078939_T_C	rs1020833	8	3078939	T	C	0.0084	1.00806	0.990099	1.02669	0.7297	11	rs1020833	0.3652	8	3078939	T	C	0.2703	0.992	0.974	1.01	-0.0084	0.0093	85934	401577	8	3078939	8	3078939	*	rs1020833	Y	2936461	rs1020833	T	C	0.2626	0.0075	0.002	0.00015	678261	2936461	3078939	8	3078939	8	3078939	*	Y	0.903226	3.75
8_3079181_C_T	rs1471269	8	3079181	C	T	0.0031	1.003	0.986	1.021	0.3027	10	rs1471269	0.7256	8	3079181	T	C	0.3027	1.003	0.986	1.021	0.0031	0.0089	85934	401577	8	3079181	8	3079181	*	rs1471269	Y	2936703	rs1471269	T	C	0.3096	-0.0081	0.0019	1.8e-05	677650	2936703	3079181	8	3079181	8	3079181	*	Y	0.348315	-4.26316
8_3083531_A_C	rs1108095	8	3083531	A	C	0.0103	1.0101	0.994036	1.02669	0.385	11	rs1108095	0.2231	8	3083531	A	C	0.615	0.99	0.974	1.006	-0.0103	0.0084	85934	401577	8	3083531	8	3083531	*	rs1108095	M	2941053	rs1108095	A	C	0.6074	0.0069	0.0019	0.00021	620045	2941053	3083531	8	3083531	8	3083531	*	M	1.22619	3.63158
8_3090583_C_G	rs6558716	8	3090583	C	G	-0.0007	0.999001	0.982318	1.01729	0.6924	6	rs6558716	0.936	8	3090583	C	G	0.3076	1.001	0.983	1.018	0.0007	0.0089	85934	401577	8	3090583	8	3090583	*	rs6558716	S	2948105	rs6558716	C	G	0.3015	0.0073	0.0019	0.00011	686689	2948105	3090583	8	3090583	8	3090583	*	S	-0.0786517	3.84211
8_3091372_A_T	rs7843001	8	3091372	A	T	0.0031	1.00301	0.986193	1.02041	0.313	6	rs7843001	0.7243	8	3091372	A	T	0.687	0.997	0.98	1.014	-0.0031	0.0088	85934	401577	8	3091372	8	3091372	*	rs7843001	W	2948894	rs7843001	A	T	0.6828	0.0076	0.0019	5.8e-05	682956	2948894	3091372	8	3091372	8	3091372	*	W	0.352273	4
8_3095919_C_T	rs7003958	8	3095919	C	T	0.0051	1.005	0.989	1.022	0.5243	10	rs7003958	0.5406	8	3095919	T	C	0.5243	1.005	0.989	1.022	0.0051	0.0083	85934	401577	8	3095919	8	3095919	*	rs7003958	Y	2953441	rs7003958	T	C	0.523	-0.0064	0.0018	0.00036	669611	2953441	3095919	8	3095919	8	3095919	*	Y	0.614458	-3.55556
8_3113476_G_C	rs4875249	8	3113476	G	C	-0.0085	0.992	0.97	1.013	0.8031	5	rs4875249	0.4437	8	3113476	C	G	0.8031	0.992	0.97	1.013	-0.0085	0.011	85934	401577	8	3113476	8	3113476	*	rs4875249	S	2970998	rs4875249	C	G	0.8329	-0.0093	0.0024	9.6e-05	670513	2970998	3113476	8	3113476	8	3113476	*	S	-0.772727	-3.875
8_3113509_G_C	rs4875250	8	3113509	G	C	-0.007	0.993	0.971	1.015	0.8133	5	rs4875250	0.5283	8	3113509	C	G	0.8133	0.993	0.971	1.015	-0.007	0.0112	85934	401577	8	3113509	8	3113509	*	rs4875250	S	2971031	rs4875250	C	G	0.8375	-0.0097	0.0024	5e-05	681517	2971031	3113509	8	3113509	8	3113509	*	S	-0.625	-4.04167
8_3145445_T_G	rs2406358	8	3145445	T	G	0.0172	1.01729	0.98912	1.04712	0.0897	11	rs2406358	0.2391	8	3145445	T	G	0.9103	0.983	0.955	1.011	-0.0172	0.0146	85934	401577	8	3145445	8	3145445	*	rs2406358	K	3002967	rs2406358	T	G	0.90599	0.0112	0.0031	0.00033	666961	3002967	3145445	8	3145445	8	3145445	*	K	1.17808	3.6129
8_3192277_A_G	rs10086940	8	3192277	A	G	-0.0023	0.998004	0.979432	1.01626	0.7446	11	rs10086940	0.8111	8	3192277	A	G	0.2554	1.002	0.984	1.021	0.0023	0.0094	85934	401577	8	3192277	8	3192277	*	rs10086940	R	3049799	rs10086940	A	G	0.2531	-0.0072	0.002	0.00034	681496	3049799	3192277	8	3192277	8	3192277	*	R	-0.244681	-3.6
8_3193634_A_C	rs13261550	8	3193634	A	C	0.0016	1.002	0.985222	1.01833	0.5756	11	rs13261550	0.8439	8	3193634	A	C	0.4244	0.998	0.982	1.015	-0.0016	0.0083	85934	401577	8	3193634	8	3193634	*	rs13261550	M	3051156	rs13261550	A	C	0.4125	-0.0063	0.0018	0.00038	672283	3051156	3193634	8	3193634	8	3193634	*	M	0.192771	-3.5
8_3196517_T_C	rs9785182	8	3196517	T	C	-0.0006	0.999001	0.980392	1.01833	0.761	11	rs9785182	0.9467	8	3196517	T	C	0.239	1.001	0.982	1.02	0.0006	0.0096	85934	401577	8	3196517	8	3196517	*	rs9785182	H	3054039	rs9785182	T	C	0.2338	-0.0073	0.0021	0.0004	688619	3054039	3196517	8	3196517	8	3196517	*	H	-0.0625	-3.47619
8_3196659_G_T	rs9785103	8	3196659	G	T	-0.0005	1	0.981	1.018	0.7603	10	rs9785103	0.9597	8	3196659	T	G	0.7603	1	0.981	1.018	-0.0005	0.0096	85934	401577	8	3196659	8	3196659	*	rs9785103	K	3054181	rs9785103	T	G	0.7659	0.0072	0.0021	0.00049	688579	3054181	3196659	8	3196659	8	3196659	*	K	-0.0520833	3.42857
8_3197241_G_A	rs7835243	8	3197241	G	A	-0.0007	0.999	0.981	1.018	0.7605	10	rs7835243	0.9432	8	3197241	A	G	0.7605	0.999	0.981	1.018	-0.0007	0.0096	85934	401577	8	3197241	8	3197241	*	rs7835243	R	3054763	rs7835243	A	G	0.7663	0.0072	0.0021	0.00043	688162	3054763	3197241	8	3197241	8	3197241	*	R	-0.0729167	3.42857
8_3197282_T_C	rs7823098	8	3197282	T	C	-0.0006	0.999001	0.980392	1.01833	0.761	11	rs7823098	0.9488	8	3197282	T	C	0.239	1.001	0.982	1.02	0.0006	0.0096	85934	401577	8	3197282	8	3197282	*	rs7823098	Y	3054804	rs7823098	T	C	0.2336	-0.0072	0.0021	0.00045	688204	3054804	3197282	8	3197282	8	3197282	*	Y	-0.0625	-3.42857
8_3199372_C_A	rs1867045	8	3199372	C	A	0.0034	1.003	0.987	1.02	0.6046	10	rs1867045	0.6874	8	3199372	A	C	0.6046	1.003	0.987	1.02	0.0034	0.0084	85934	401577	8	3199372	8	3199372	*	rs1867045	M	3056894	rs1867045	A	C	0.6189	0.0076	0.0018	2.8e-05	676871	3056894	3199372	8	3199372	8	3199372	*	M	0.404762	4.22222
8_3215422_T_C	rs11992709	8	3215422	T	C	0.0013	1.001	0.985222	1.01833	0.6471	11	rs11992709	0.8811	8	3215422	T	C	0.3529	0.999	0.982	1.015	-0.0013	0.0085	85934	401577	8	3215422	8	3215422	*	rs11992709	Y	3072944	rs11992709	T	C	0.3454	-0.0082	0.0019	1.2e-05	674854	3072944	3215422	8	3215422	8	3215422	*	Y	0.152941	-4.31579
8_3571174_G_A	rs13271642	8	3571174	G	A	-0.0049	0.995	0.979	1.011	0.4632	10	rs13271642	0.546	8	3571174	A	G	0.4632	0.995	0.979	1.011	-0.0049	0.0082	85934	401577	8	3571174	8	3571174	*	rs13271642	D	3428696	rs13271642	A	G	0.4474	0.0062	0.0017	0.00037	681690	3428696	3571174	8	3571174	8	3571174	*	D	-0.597561	3.64706
8_3576775_A_G	rs13273702	8	3576775	A	G	-0.0047	0.995025	0.979432	1.01112	0.4726	11	rs13273702	0.5651	8	3576775	A	G	0.5274	1.005	0.989	1.021	0.0047	0.0081	85934	401577	8	3576775	8	3576775	*	rs13273702	R	3434297	rs13273702	A	G	0.5429	-0.0061	0.0017	0.00036	689382	3434297	3576775	8	3576775	8	3576775	*	R	-0.580247	-3.58824
8_3577317_T_C	rs13254503	8	3577317	T	C	-0.0043	0.996016	0.980392	1.01215	0.4735	11	rs13254503	0.594	8	3577317	T	C	0.5265	1.004	0.988	1.02	0.0043	0.0081	85934	401577	8	3577317	8	3577317	*	rs13254503	Y	3434839	rs13254503	T	C	0.5405	-0.006	0.0017	0.00046	689826	3434839	3577317	8	3577317	8	3577317	*	Y	-0.530864	-3.52941
8_3579323_C_A	rs2200075	8	3579323	C	A	-0.0053	0.995	0.979	1.011	0.4425	10	rs2200075	0.514	8	3579323	A	C	0.4425	0.995	0.979	1.011	-0.0053	0.0082	85934	401577	8	3579323	8	3579323	*	rs2200075	M	3436845	rs2200075	A	C	0.4342	0.0062	0.0017	0.0004	689017	3436845	3579323	8	3579323	8	3579323	*	M	-0.646341	3.64706
8_3583056_A_G	rs986945	8	3583056	A	G	-0.0043	0.996016	0.979432	1.01215	0.4471	11	rs986945	0.5984	8	3583056	A	G	0.5529	1.004	0.988	1.021	0.0043	0.0082	85934	401577	8	3583056	8	3583056	*	rs986945	D	3440578	rs986945	A	G	0.565	-0.0061	0.0017	0.00045	686153	3440578	3583056	8	3583056	8	3583056	*	D	-0.52439	-3.58824
8_3583329_G_C	rs4875740	8	3583329	G	C	-0.0041	0.996	0.98	1.012	0.4433	5	rs4875740	0.6178	8	3583329	C	G	0.4433	0.996	0.98	1.012	-0.0041	0.0082	85934	401577	8	3583329	8	3583329	*	rs4875740	S	3440851	rs4875740	C	G	0.4333	0.0064	0.0018	0.00027	680992	3440851	3583329	8	3583329	8	3583329	*	S	-0.5	3.55556
8_3583642_T_C	rs12680424	8	3583642	T	C	-0.0042	0.996016	0.980392	1.01215	0.4444	11	rs12680424	0.6095	8	3583642	T	C	0.5556	1.004	0.988	1.02	0.0042	0.0082	85934	401577	8	3583642	8	3583642	*	rs12680424	Y	3441164	rs12680424	T	C	0.5661	-0.0061	0.0017	0.00041	685029	3441164	3583642	8	3583642	8	3583642	*	Y	-0.512195	-3.58824
8_3591237_C_T	rs2449178	8	3591237	C	T	-0.0038	0.996	0.98	1.012	0.4426	10	rs2449178	0.6451	8	3591237	T	C	0.4426	0.996	0.98	1.012	-0.0038	0.0082	85934	401577	8	3591237	8	3591237	*	rs2449178	Y	3448759	rs2449178	T	C	0.4301	0.0061	0.0018	0.00046	679404	3448759	3591237	8	3591237	8	3591237	*	Y	-0.463415	3.38889
8_3625889_T_C	rs2449222	8	3625889	T	C	0.0011	1.001	0.97371	1.02987	0.0872	11	rs2449222	0.9393	8	3625889	T	C	0.9128	0.999	0.971	1.027	-0.0011	0.0144	85934	401577	8	3625889	8	3625889	*	rs2449222	Y	3483411	rs2449222	T	C	0.90944	0.0106	0.003	0.00044	678767	3483411	3625889	8	3625889	8	3625889	*	Y	0.0763889	3.53333
8_3627006_A_G	rs2449220	8	3627006	A	G	-0.0018	0.998004	0.969932	1.02669	0.085	11	rs2449220	0.9021	8	3627006	A	G	0.915	1.002	0.974	1.031	0.0018	0.0145	85934	401577	8	3627006	8	3627006	*	rs2449220	R	3484528	rs2449220	A	G	0.91137	0.0108	0.003	0.00038	690940	3484528	3627006	8	3627006	8	3627006	*	R	-0.124138	3.6
8_3627301_G_A	rs2449219	8	3627301	G	A	-0.0022	0.998	0.97	1.027	0.0851	10	rs2449219	0.8812	8	3627301	A	G	0.0851	0.998	0.97	1.027	-0.0022	0.0145	85934	401577	8	3627301	8	3627301	*	rs2449219	R	3484823	rs2449219	A	G	0.08869	-0.011	0.003	0.00031	679341	3484823	3627301	8	3627301	8	3627301	*	R	-0.151724	-3.66667
8_3629053_A_G	rs9644346	8	3629053	A	G	-0.0153	0.985222	0.968992	1.001	0.6215	11	rs9644346	0.06844	8	3629053	A	G	0.3785	1.015	0.999	1.032	0.0153	0.0084	85934	401577	8	3629053	8	3629053	*	rs9644346	R	3486575	rs9644346	A	G	0.3831	-0.008	0.0018	6e-06	687187	3486575	3629053	8	3629053	8	3629053	*	R	-1.82143	-4.44444
8_3629350_C_T	rs9644347	8	3629350	C	T	-0.0113	0.989	0.972	1.006	0.6542	10	rs9644347	0.186	8	3629350	T	C	0.6542	0.989	0.972	1.006	-0.0113	0.0086	85934	401577	8	3629350	8	3629350	*	rs9644347	Y	3486872	rs9644347	T	C	0.6469	0.008	0.0018	9.8e-06	689683	3486872	3629350	8	3629350	8	3629350	*	Y	-1.31395	4.44444
8_3629419_G_C	rs9644348	8	3629419	G	C	-0.0112	0.989	0.972	1.006	0.6541	5	rs9644348	0.1904	8	3629419	C	G	0.6541	0.989	0.972	1.006	-0.0112	0.0086	85934	401577	8	3629419	8	3629419	*	rs9644348	S	3486941	rs9644348	C	G	0.6469	0.0081	0.0018	8.5e-06	690197	3486941	3629419	8	3629419	8	3629419	*	S	-1.30233	4.5
8_3629635_A_G	rs12674904	8	3629635	A	G	-0.0102	0.990099	0.97371	1.00705	0.6547	11	rs12674904	0.2346	8	3629635	A	G	0.3453	1.01	0.993	1.027	0.0102	0.0086	85934	401577	8	3629635	8	3629635	*	rs12674904	R	3487157	rs12674904	A	G	0.3531	-0.0083	0.0018	4.1e-06	689121	3487157	3629635	8	3629635	8	3629635	*	R	-1.18605	-4.61111
8_3629988_G_A	rs13253540	8	3629988	G	A	-0.0114	0.989	0.972	1.005	0.652	10	rs13253540	0.1821	8	3629988	A	G	0.652	0.989	0.972	1.005	-0.0114	0.0086	85934	401577	8	3629988	8	3629988	*	rs13253540	R	3487510	rs13253540	A	G	0.6468	0.0083	0.0018	4.3e-06	688270	3487510	3629988	8	3629988	8	3629988	*	R	-1.32558	4.61111
8_3630124_T_C	rs2406986	8	3630124	T	C	-0.0112	0.98912	0.971817	1.00604	0.6974	11	rs2406986	0.2095	8	3630124	T	C	0.3026	1.011	0.994	1.029	0.0112	0.0089	85934	401577	8	3630124	8	3630124	*	rs2406986	Y	3487646	rs2406986	T	C	0.3157	-0.0066	0.0019	0.00045	678724	3487646	3630124	8	3630124	8	3630124	*	Y	-1.25843	-3.47368
8_3631941_T_C	rs6983298	8	3631941	T	C	0.0098	1.0101	0.986193	1.03413	0.1255	11	rs6983298	0.4224	8	3631941	T	C	0.8745	0.99	0.967	1.014	-0.0098	0.0122	85934	401577	8	3631941	8	3631941	*	rs6983298	Y	3489463	rs6983298	T	C	0.8692	0.0093	0.0026	0.00041	678974	3489463	3631941	8	3631941	8	3631941	*	Y	0.803279	3.57692
8_3632320_C_T	rs6998329	8	3632320	C	T	0.0087	1.009	0.983	1.035	0.1044	10	rs6998329	0.5111	8	3632320	T	C	0.1044	1.009	0.983	1.035	0.0087	0.0133	85934	401577	8	3632320	8	3632320	*	rs6998329	Y	3489842	rs6998329	T	C	0.1097	-0.0099	0.0028	0.00045	678513	3489842	3632320	8	3632320	8	3632320	*	Y	0.654135	-3.53571
8_3632413_G_T	rs6997325	8	3632413	G	T	0.0078	1.008	0.982	1.034	0.1045	10	rs6997325	0.5591	8	3632413	T	G	0.1045	1.008	0.982	1.034	0.0078	0.0133	85934	401577	8	3632413	8	3632413	*	rs6997325	K	3489935	rs6997325	T	G	0.1085	-0.0099	0.0028	0.00048	678476	3489935	3632413	8	3632413	8	3632413	*	K	0.586466	-3.53571
8_3632964_T_A	rs10104318	8	3632964	T	A	0.0098	1.01	0.986	1.034	0.126	5	rs10104318	0.4215	8	3632964	A	T	0.126	1.01	0.986	1.034	0.0098	0.0122	85934	401577	8	3632964	8	3632964	*	rs10104318	W	3490486	rs10104318	A	T	0.1289	-0.0092	0.0026	0.0005	677888	3490486	3632964	8	3632964	8	3632964	*	W	0.803279	-3.53846
8_3633010_C_G	rs12541127	8	3633010	C	G	0.0055	1.00503	0.979432	1.03199	0.1036	6	rs12541127	0.6808	8	3633010	C	G	0.8964	0.995	0.969	1.021	-0.0055	0.0133	85934	401577	8	3633010	8	3633010	*	rs12541127	V	3490532	rs12541127	C	G	0.8921	0.0099	0.0028	0.00046	678301	3490532	3633010	8	3633010	8	3633010	*	V	0.413534	3.53571
8_3633300_G_A	rs10089138	8	3633300	G	A	0.0091	1.009	0.985	1.034	0.1263	10	rs10089138	0.4532	8	3633300	A	G	0.1263	1.009	0.985	1.034	0.0091	0.0122	85934	401577	8	3633300	8	3633300	*	rs10089138	D	3490822	rs10089138	A	G	0.1293	-0.0093	0.0026	0.00041	677835	3490822	3633300	8	3633300	8	3633300	*	D	0.745902	-3.57692
8_3633834_G_T	rs11992587	8	3633834	G	T	0.0065	1.007	0.981	1.033	0.1041	10	rs11992587	0.6253	8	3633834	T	G	0.1041	1.007	0.981	1.033	0.0065	0.0133	85934	401577	8	3633834	8	3633834	*	rs11992587	K	3491356	rs11992587	T	G	0.1091	-0.0099	0.0028	0.00046	678092	3491356	3633834	8	3633834	8	3633834	*	K	0.488722	-3.53571
8_3633913_G_A	rs11992615	8	3633913	G	A	0.0061	1.006	0.98	1.033	0.1042	10	rs11992615	0.6473	8	3633913	A	G	0.1042	1.006	0.98	1.033	0.0061	0.0133	85934	401577	8	3633913	8	3633913	*	rs11992615	R	3491435	rs11992615	A	G	0.1084	-0.01	0.0028	0.00041	678078	3491435	3633913	8	3633913	8	3633913	*	R	0.458647	-3.57143
8_3636247_A_G	rs12542623	8	3636247	A	G	-0.0044	0.996016	0.979432	1.01215	0.4748	11	rs12542623	0.5936	8	3636247	A	G	0.5252	1.004	0.988	1.021	0.0044	0.0082	85934	401577	8	3636247	8	3636247	*	rs12542623	R	3493769	rs12542623	A	G	0.5385	-0.0062	0.0017	0.00031	685964	3493769	3636247	8	3636247	8	3636247	*	R	-0.536585	-3.64706
8_3636540_T_C	rs13279667	8	3636540	T	C	-0.0042	0.996016	0.980392	1.01215	0.4753	11	rs13279667	0.6103	8	3636540	T	C	0.5247	1.004	0.988	1.02	0.0042	0.0082	85934	401577	8	3636540	8	3636540	*	rs13279667	Y	3494062	rs13279667	T	C	0.5396	-0.0063	0.0017	0.00028	686082	3494062	3636540	8	3636540	8	3636540	*	Y	-0.512195	-3.70588
8_3636585_C_T	rs11997565	8	3636585	C	T	-0.0041	0.996	0.98	1.012	0.475	10	rs11997565	0.6132	8	3636585	T	C	0.475	0.996	0.98	1.012	-0.0041	0.0082	85934	401577	8	3636585	8	3636585	*	rs11997565	Y	3494107	rs11997565	T	C	0.4613	0.0063	0.0017	0.00025	685986	3494107	3636585	8	3636585	8	3636585	*	Y	-0.5	3.70588
8_3636679_G_C	rs13269614	8	3636679	G	C	-0.005	0.995	0.979	1.011	0.4733	5	rs13269614	0.5382	8	3636679	C	G	0.4733	0.995	0.979	1.011	-0.005	0.0082	85934	401577	8	3636679	8	3636679	*	rs13269614	S	3494201	rs13269614	C	G	0.4616	0.006	0.0017	0.00048	686458	3494201	3636679	8	3636679	8	3636679	*	S	-0.609756	3.52941
8_3636887_T_C	rs7006294	8	3636887	T	C	-0.0091	0.99108	0.97561	1.00705	0.4334	11	rs7006294	0.2695	8	3636887	T	C	0.5666	1.009	0.993	1.025	0.0091	0.0082	85934	401577	8	3636887	8	3636887	*	rs7006294	Y	3494409	rs7006294	T	C	0.5739	-0.007	0.0017	5.7e-05	686155	3494409	3636887	8	3636887	8	3636887	*	Y	-1.10976	-4.11765
8_3636933_G_A	rs4641095	8	3636933	G	A	-0.0044	0.996	0.98	1.012	0.4764	10	rs4641095	0.5906	8	3636933	A	G	0.4764	0.996	0.98	1.012	-0.0044	0.0082	85934	401577	8	3636933	8	3636933	*	rs4641095	R	3494455	rs4641095	A	G	0.4621	0.0063	0.0017	0.00028	686520	3494455	3636933	8	3636933	8	3636933	*	R	-0.536585	3.70588
8_3637084_A_G	rs4379472	8	3637084	A	G	-0.0042	0.996016	0.980392	1.01215	0.4764	11	rs4379472	0.6037	8	3637084	A	G	0.5236	1.004	0.988	1.02	0.0042	0.0082	85934	401577	8	3637084	8	3637084	*	rs4379472	R	3494606	rs4379472	A	G	0.5379	-0.0061	0.0017	0.00044	680529	3494606	3637084	8	3637084	8	3637084	*	R	-0.512195	-3.58824
8_3637130_C_A	rs11998398	8	3637130	C	A	-0.0063	0.994	0.978	1.01	0.4523	10	rs11998398	0.4447	8	3637130	A	C	0.4523	0.994	0.978	1.01	-0.0063	0.0082	85934	401577	8	3637130	8	3637130	*	rs11998398	M	3494652	rs11998398	A	C	0.4407	0.0067	0.0017	0.0001	686354	3494652	3637130	8	3637130	8	3637130	*	M	-0.768293	3.94118
8_3637185_C_G	rs4515570	8	3637185	C	G	-0.004	0.996016	0.980392	1.01215	0.4764	6	rs4515570	0.6242	8	3637185	C	G	0.5236	1.004	0.988	1.02	0.004	0.0082	85934	401577	8	3637185	8	3637185	*	rs4515570	B	3494707	rs4515570	C	G	0.5379	-0.0065	0.0017	0.00019	686287	3494707	3637185	8	3637185	8	3637185	*	B	-0.487805	-3.82353
8_3637498_A_G	rs10099561	8	3637498	A	G	-0.0057	0.994036	0.978474	1.0101	0.4551	11	rs10099561	0.4842	8	3637498	A	G	0.5449	1.006	0.99	1.022	0.0057	0.0082	85934	401577	8	3637498	8	3637498	*	rs10099561	R	3495020	rs10099561	A	G	0.5614	-0.0068	0.0017	8.4e-05	688560	3495020	3637498	8	3637498	8	3637498	*	R	-0.695122	-4
8_3640649_T_C	rs11136645	8	3640649	T	C	-0.0048	0.995025	0.979432	1.01112	0.4772	11	rs11136645	0.5605	8	3640649	T	C	0.5228	1.005	0.989	1.021	0.0048	0.0082	85934	401577	8	3640649	8	3640649	*	rs11136645	Y	3498171	rs11136645	T	C	0.5369	-0.0063	0.0017	0.00028	689003	3498171	3640649	8	3640649	8	3640649	*	Y	-0.585366	-3.70588
8_3642226_T_C	rs1482203	8	3642226	T	C	-0.0075	0.992063	0.976562	1.00908	0.4392	11	rs1482203	0.364	8	3642226	T	C	0.5608	1.008	0.991	1.024	0.0075	0.0082	85934	401577	8	3642226	8	3642226	*	rs1482203	Y	3499748	rs1482203	T	C	0.5685	-0.0072	0.0017	3.7e-05	684796	3499748	3642226	8	3642226	8	3642226	*	Y	-0.914634	-4.23529
8_3642264_C_G	rs1482204	8	3642264	C	G	-0.0062	0.994036	0.977517	1.0101	0.461	6	rs1482204	0.4508	8	3642264	C	G	0.539	1.006	0.99	1.023	0.0062	0.0082	85934	401577	8	3642264	8	3642264	*	rs1482204	S	3499786	rs1482204	C	G	0.5473	-0.0066	0.0017	0.00014	684162	3499786	3642264	8	3642264	8	3642264	*	S	-0.756098	-3.88235
8_3642289_A_C	rs1482205	8	3642289	A	C	-0.0071	0.993049	0.977517	1.00908	0.4415	11	rs1482205	0.3889	8	3642289	A	C	0.5585	1.007	0.991	1.023	0.0071	0.0082	85934	401577	8	3642289	8	3642289	*	rs1482205	M	3499811	rs1482205	A	C	0.57	-0.0071	0.0017	4.9e-05	684149	3499811	3642289	8	3642289	8	3642289	*	M	-0.865854	-4.17647
8_3643965_A_C	rs1384194	8	3643965	A	C	-0.0053	0.995025	0.978474	1.01112	0.4747	11	rs1384194	0.5206	8	3643965	A	C	0.5253	1.005	0.989	1.022	0.0053	0.0082	85934	401577	8	3643965	8	3643965	*	rs1384194	M	3501487	rs1384194	A	C	0.5395	-0.0069	0.0017	8.2e-05	680918	3501487	3643965	8	3643965	8	3643965	*	M	-0.646341	-4.05882
8_3644263_T_C	rs1384195	8	3644263	T	C	-0.006	0.994036	0.978474	1.0101	0.442	11	rs1384195	0.4676	8	3644263	T	C	0.558	1.006	0.99	1.022	0.006	0.0082	85934	401577	8	3644263	8	3644263	*	rs1384195	Y	3501785	rs1384195	T	C	0.564	-0.0071	0.0018	5.1e-05	680569	3501785	3644263	8	3644263	8	3644263	*	Y	-0.731707	-3.94444
8_3644410_T_C	rs1482206	8	3644410	T	C	-0.0043	0.996016	0.979432	1.01215	0.4442	11	rs1482206	0.6016	8	3644410	T	C	0.5558	1.004	0.988	1.021	0.0043	0.0082	85934	401577	8	3644410	8	3644410	*	rs1482206	Y	3501932	rs1482206	T	C	0.563	-0.0074	0.0018	2.4e-05	679921	3501932	3644410	8	3644410	8	3644410	*	Y	-0.52439	-4.11111
8_3644717_T_C	rs2449199	8	3644717	T	C	-0.0064	0.994036	0.977517	1.0101	0.4788	11	rs2449199	0.436	8	3644717	T	C	0.5212	1.006	0.99	1.023	0.0064	0.0082	85934	401577	8	3644717	8	3644717	*	rs2449199	B	3502239	rs2449199	T	C	0.5363	-0.0073	0.0017	2.9e-05	678556	3502239	3644717	8	3644717	8	3644717	*	B	-0.780488	-4.29412
8_3645115_G_C	rs13269536	8	3645115	G	C	-0.0021	0.998	0.981	1.015	0.3794	5	rs13269536	0.8068	8	3645115	C	G	0.3794	0.998	0.981	1.015	-0.0021	0.0085	85934	401577	8	3645115	8	3645115	*	rs13269536	S	3502637	rs13269536	C	G	0.3718	0.0065	0.0018	0.00034	674932	3502637	3645115	8	3645115	8	3645115	*	S	-0.247059	3.61111
8_3645197_A_G	rs13273027	8	3645197	A	G	-0.0044	0.996016	0.979432	1.01215	0.382	11	rs13273027	0.5993	8	3645197	A	G	0.618	1.004	0.988	1.021	0.0044	0.0085	85934	401577	8	3645197	8	3645197	*	rs13273027	R	3502719	rs13273027	A	G	0.6272	-0.0067	0.0018	0.00025	675104	3502719	3645197	8	3645197	8	3645197	*	R	-0.517647	-3.72222
8_3645487_G_A	rs7830816	8	3645487	G	A	0.0029	1.003	0.977	1.03	0.1029	10	rs7830816	0.8327	8	3645487	A	G	0.1029	1.003	0.977	1.03	0.0029	0.0135	85934	401577	8	3645487	8	3645487	*	rs7830816	R	3503009	rs7830816	A	G	0.1082	-0.0105	0.0029	0.00032	668937	3503009	3645487	8	3645487	8	3645487	*	R	0.214815	-3.62069
8_3648484_G_C	rs2449201	8	3648484	G	C	0.001	1.001	0.985	1.017	0.4655	5	rs2449201	0.9005	8	3648484	C	G	0.4655	1.001	0.985	1.017	0.001	0.0082	85934	401577	8	3648484	8	3648484	*	rs2449201	S	3506006	rs2449201	C	G	0.4634	0.0071	0.0017	4.5e-05	691030	3506006	3648484	8	3648484	8	3648484	*	S	0.121951	4.17647
8_3648840_T_C	rs2469407	8	3648840	T	C	0.001	1.001	0.985222	1.01729	0.4658	11	rs2469407	0.9037	8	3648840	T	C	0.5342	0.999	0.983	1.015	-0.001	0.0082	85934	401577	8	3648840	8	3648840	*	rs2469407	Y	3506362	rs2469407	T	C	0.5339	-0.0074	0.0017	1.9e-05	689459	3506362	3648840	8	3648840	8	3648840	*	Y	0.121951	-4.35294
8_3648882_G_T	rs2469406	8	3648882	G	T	0.0024	1.002	0.986	1.019	0.4607	10	rs2469406	0.7733	8	3648882	T	G	0.4607	1.002	0.986	1.019	0.0024	0.0082	85934	401577	8	3648882	8	3648882	*	rs2469406	K	3506404	rs2469406	T	G	0.4594	0.0072	0.0017	3.2e-05	688105	3506404	3648882	8	3648882	8	3648882	*	K	0.292683	4.23529
8_3649870_G_A	rs2449203	8	3649870	G	A	0.0016	1.002	0.986	1.018	0.4647	10	rs2449203	0.846	8	3649870	A	G	0.4647	1.002	0.986	1.018	0.0016	0.0082	85934	401577	8	3649870	8	3649870	*	rs2449203	R	3507392	rs2449203	A	G	0.4653	0.007	0.0017	5.6e-05	687775	3507392	3649870	8	3649870	8	3649870	*	R	0.195122	4.11765
8_3650738_T_A	rs2469403	8	3650738	T	A	-0.0036	0.996	0.981	1.013	0.5516	5	rs2469403	0.6604	8	3650738	A	T	0.5516	0.996	0.981	1.013	-0.0036	0.0082	85934	401577	8	3650738	8	3650738	*	rs2469403	W	3508260	rs2469403	A	T	0.5517	0.0076	0.0017	1.2e-05	686428	3508260	3650738	8	3650738	8	3650738	*	W	-0.439024	4.47059
8_3650822_G_C	rs2469401	8	3650822	G	C	0.0006	1.001	0.985	1.017	0.4747	5	rs2469401	0.9437	8	3650822	C	G	0.4747	1.001	0.985	1.017	0.0006	0.0082	85934	401577	8	3650822	8	3650822	*	rs2469401	S	3508344	rs2469401	C	G	0.4712	0.0068	0.0017	8.3e-05	687373	3508344	3650822	8	3650822	8	3650822	*	S	0.0731707	4
8_3651150_C_T	rs2469400	8	3651150	C	T	0.0014	1.001	0.985	1.018	0.4734	10	rs2469400	0.8612	8	3651150	T	C	0.4734	1.001	0.985	1.018	0.0014	0.0082	85934	401577	8	3651150	8	3651150	*	rs2469400	Y	3508672	rs2469400	T	C	0.4684	0.0067	0.0017	0.00013	687004	3508672	3651150	8	3651150	8	3651150	*	Y	0.170732	3.94118
8_3651409_G_T	rs1586031	8	3651409	G	T	0.0017	1.002	0.986	1.018	0.4756	10	rs1586031	0.8316	8	3651409	T	G	0.4756	1.002	0.986	1.018	0.0017	0.0082	85934	401577	8	3651409	8	3651409	*	rs1586031	B	3508931	rs1586031	T	G	0.4712	0.0069	0.0017	7.3e-05	686937	3508931	3651409	8	3651409	8	3651409	*	B	0.207317	4.05882
8_3651455_A_G	rs1586030	8	3651455	A	G	-0.0034	0.997009	0.980392	1.01317	0.5541	11	rs1586030	0.6816	8	3651455	A	G	0.4459	1.003	0.987	1.02	0.0034	0.0082	85934	401577	8	3651455	8	3651455	*	rs1586030	R	3508977	rs1586030	A	G	0.4475	-0.0077	0.0017	9.3e-06	686230	3508977	3651455	8	3651455	8	3651455	*	R	-0.414634	-4.52941
8_3651756_A_G	rs2449205	8	3651756	A	G	-0.0004	1	0.983284	1.01626	0.4673	11	rs2449205	0.9565	8	3651756	A	G	0.5327	1	0.984	1.017	0.0004	0.0082	85934	401577	8	3651756	8	3651756	*	rs2449205	R	3509278	rs2449205	A	G	0.5348	-0.0073	0.0017	2.6e-05	686831	3509278	3651756	8	3651756	8	3651756	*	R	-0.0487805	-4.29412
8_3655443_C_T	rs2449210	8	3655443	C	T	-0.0048	0.995	0.979	1.011	0.5467	10	rs2449210	0.558	8	3655443	T	C	0.5467	0.995	0.979	1.011	-0.0048	0.0082	85934	401577	8	3655443	8	3655443	*	rs2449210	Y	3512965	rs2449210	T	C	0.5487	0.0077	0.0018	1.2e-05	681817	3512965	3655443	8	3655443	8	3655443	*	Y	-0.585366	4.27778
8_3655943_G_A	rs2469389	8	3655943	G	A	-0.0004	1	0.984	1.016	0.4699	10	rs2469389	0.9568	8	3655943	A	G	0.4699	1	0.984	1.016	-0.0004	0.0082	85934	401577	8	3655943	8	3655943	*	rs2469389	R	3513465	rs2469389	A	G	0.4674	0.0062	0.0017	0.00039	682088	3513465	3655943	8	3655943	8	3655943	*	R	-0.0487805	3.64706
8_3657927_C_T	rs2469385	8	3657927	C	T	-0.01	0.99	0.972	1.008	0.7457	10	rs2469385	0.2864	8	3657927	T	C	0.7457	0.99	0.972	1.008	-0.01	0.0094	85934	401577	8	3657927	8	3657927	*	rs2469385	Y	3515449	rs2469385	T	C	0.744	0.0072	0.0021	0.00043	663705	3515449	3657927	8	3657927	8	3657927	*	Y	-1.06383	3.42857
8_3660205_G_A	rs13281956	8	3660205	G	A	-0.0046	0.995	0.979	1.012	0.42	10	rs13281956	0.5753	8	3660205	A	G	0.42	0.995	0.979	1.012	-0.0046	0.0083	85934	401577	8	3660205	8	3660205	*	rs13281956	R	3517727	rs13281956	A	G	0.4246	0.0078	0.0018	1.2e-05	688395	3517727	3660205	8	3660205	8	3660205	*	R	-0.554217	4.33333
8_3664427_A_G	rs13255284	8	3664427	A	G	-0.0045	0.995025	0.979432	1.01215	0.3577	11	rs13255284	0.5944	8	3664427	A	G	0.6423	1.005	0.988	1.021	0.0045	0.0085	85934	401577	8	3664427	8	3664427	*	rs13255284	D	3521949	rs13255284	A	G	0.6366	-0.0072	0.0017	2.7e-05	789781	3521949	3664427	8	3664427	8	3664427	*	D	-0.529412	-4.23529
8_3675399_T_C	rs4875252	8	3675399	T	C	-0.0075	0.992063	0.976562	1.00908	0.3578	11	rs4875252	0.3733	8	3675399	T	C	0.6422	1.008	0.991	1.024	0.0075	0.0085	85934	401577	8	3675399	8	3675399	*	rs4875252	Y	3532921	rs4875252	T	C	0.641	-0.0072	0.0018	7e-05	687270	3532921	3675399	8	3675399	8	3675399	*	Y	-0.882353	-4
8_3676272_A_G	rs13268988	8	3676272	A	G	-0.0055	0.994036	0.978474	1.01112	0.3584	11	rs13268988	0.5175	8	3676272	A	G	0.6416	1.006	0.989	1.022	0.0055	0.0084	85934	401577	8	3676272	8	3676272	*	rs13268988	R	3533794	rs13268988	A	G	0.6438	-0.0067	0.0018	0.0002	688478	3533794	3676272	8	3676272	8	3676272	*	R	-0.654762	-3.72222
8_3676732_C_T	rs13269199	8	3676732	C	T	-0.005	0.995	0.978	1.012	0.3265	10	rs13269199	0.5627	8	3676732	T	C	0.3265	0.995	0.978	1.012	-0.005	0.0087	85934	401577	8	3676732	8	3676732	*	rs13269199	Y	3534254	rs13269199	T	C	0.3281	0.0074	0.0019	6.7e-05	684076	3534254	3676732	8	3676732	8	3676732	*	Y	-0.574713	3.89474
8_3694688_G_A	rs4875253	8	3694688	G	A	-0.0037	0.996	0.98	1.012	0.5755	10	rs4875253	0.6495	8	3694688	A	G	0.5755	0.996	0.98	1.012	-0.0037	0.0082	85934	401577	8	3694688	8	3694688	*	rs4875253	R	3552210	rs4875253	A	G	0.5755	0.0074	0.0018	3.1e-05	681168	3552210	3694688	8	3694688	8	3694688	*	R	-0.45122	4.11111
8_3694754_C_T	rs4875772	8	3694754	C	T	0.0013	1.001	0.985	1.018	0.5344	10	rs4875772	0.8743	8	3694754	T	C	0.5344	1.001	0.985	1.018	0.0013	0.0082	85934	401577	8	3694754	8	3694754	*	rs4875772	B	3552276	rs4875772	T	C	0.5372	0.0068	0.0017	0.00011	679820	3552276	3694754	8	3694754	8	3694754	*	B	0.158537	4
8_3695813_T_C	rs13256218	8	3695813	T	C	-0.0029	0.997009	0.981354	1.01317	0.5931	11	rs13256218	0.7253	8	3695813	T	C	0.4069	1.003	0.987	1.019	0.0029	0.0083	85934	401577	8	3695813	8	3695813	*	rs13256218	Y	3553335	rs13256218	T	C	0.409	-0.0076	0.0018	1.5e-05	681848	3553335	3695813	8	3695813	8	3695813	*	Y	-0.349398	-4.22222
8_3696179_G_C	rs13253574	8	3696179	G	C	-0.0055	0.995	0.979	1.011	0.5826	5	rs13253574	0.5063	8	3696179	C	G	0.5826	0.995	0.979	1.011	-0.0055	0.0082	85934	401577	8	3696179	8	3696179	*	rs13253574	S	3553701	rs13253574	C	G	0.5819	0.0075	0.0018	2e-05	682843	3553701	3696179	8	3696179	8	3696179	*	S	-0.670732	4.16667
8_3696228_T_C	rs13264352	8	3696228	T	C	-0.004	0.996016	0.980392	1.01215	0.5816	11	rs13264352	0.6272	8	3696228	T	C	0.4184	1.004	0.988	1.02	0.004	0.0082	85934	401577	8	3696228	8	3696228	*	rs13264352	Y	3553750	rs13264352	T	C	0.4203	-0.0075	0.0018	2.3e-05	682859	3553750	3696228	8	3696228	8	3696228	*	Y	-0.487805	-4.16667
8_3696608_G_A	rs6992262	8	3696608	G	A	0.0056	1.006	0.989	1.023	0.339	10	rs6992262	0.5136	8	3696608	A	G	0.339	1.006	0.989	1.023	0.0056	0.0086	85934	401577	8	3696608	8	3696608	*	rs6992262	R	3554130	rs6992262	A	G	0.338	-0.0074	0.0018	5.2e-05	678268	3554130	3696608	8	3696608	8	3696608	*	R	0.651163	-4.11111
8_3697261_G_A	rs2623590	8	3697261	G	A	0.0168	1.017	0.998	1.036	0.7564	10	rs2623590	0.07603	8	3697261	A	G	0.7564	1.017	0.998	1.036	0.0168	0.0095	85934	401577	8	3697261	8	3697261	*	rs2623590	R	3554783	rs2623590	A	G	0.761	0.0084	0.002	4.4e-05	677409	3554783	3697261	8	3697261	8	3697261	*	R	1.76842	4.2
8_3697856_A_G	rs2623589	8	3697856	A	G	0.0172	1.01729	0.999001	1.03627	0.7603	11	rs2623589	0.07186	8	3697856	A	G	0.2397	0.983	0.965	1.001	-0.0172	0.0095	85934	401577	8	3697856	8	3697856	*	rs2623589	R	3555378	rs2623589	A	G	0.2378	-0.0085	0.002	2.8e-05	680454	3555378	3697856	8	3697856	8	3697856	*	R	1.81053	-4.25
8_3699812_G_T	rs876061	8	3699812	G	T	0.0052	1.005	0.989	1.022	0.3565	10	rs876061	0.5404	8	3699812	T	G	0.3565	1.005	0.989	1.022	0.0052	0.0085	85934	401577	8	3699812	8	3699812	*	rs876061	K	3557334	rs876061	T	G	0.3599	-0.0073	0.0018	7e-05	683767	3557334	3699812	8	3699812	8	3699812	*	K	0.611765	-4.05556
8_3700293_A_G	rs878490	8	3700293	A	G	-0.0048	0.995025	0.979432	1.01112	0.5748	11	rs878490	0.559	8	3700293	A	G	0.4252	1.005	0.989	1.021	0.0048	0.0082	85934	401577	8	3700293	8	3700293	*	rs878490	R	3557815	rs878490	A	G	0.4237	-0.0071	0.0018	5.4e-05	683589	3557815	3700293	8	3700293	8	3700293	*	R	-0.585366	-3.94444
8_3701334_T_A	rs7005492	8	3701334	T	A	0.0068	1.007	0.99	1.024	0.3547	5	rs7005492	0.4217	8	3701334	A	T	0.3547	1.007	0.99	1.024	0.0068	0.0085	85934	401577	8	3701334	8	3701334	*	rs7005492	W	3558856	rs7005492	A	T	0.3555	-0.0067	0.0018	0.00028	680670	3558856	3701334	8	3701334	8	3701334	*	W	0.8	-3.72222
8_3701497_T_C	rs4242518	8	3701497	T	C	-0.0073	0.993049	0.976562	1.00908	0.5806	11	rs4242518	0.3779	8	3701497	T	C	0.4194	1.007	0.991	1.024	0.0073	0.0082	85934	401577	8	3701497	8	3701497	*	rs4242518	Y	3559019	rs4242518	T	C	0.4173	-0.0068	0.0018	0.0001	683802	3559019	3701497	8	3701497	8	3701497	*	Y	-0.890244	-3.77778
8_3701746_A_G	rs10095969	8	3701746	A	G	-0.0074	0.993049	0.976562	1.00908	0.5893	11	rs10095969	0.3727	8	3701746	A	G	0.4107	1.007	0.991	1.024	0.0074	0.0083	85934	401577	8	3701746	8	3701746	*	rs10095969	R	3559268	rs10095969	A	G	0.4103	-0.0073	0.0018	4.1e-05	678128	3559268	3701746	8	3701746	8	3701746	*	R	-0.891566	-4.05556
8_3702011_T_G	rs2291215	8	3702011	T	G	-0.0066	0.993049	0.977517	1.0101	0.5931	11	rs2291215	0.4223	8	3702011	T	G	0.4069	1.007	0.99	1.023	0.0066	0.0083	85934	401577	8	3702011	8	3702011	*	rs2291215	K	3559533	rs2291215	T	G	0.4103	-0.0072	0.0018	4.1e-05	684516	3559533	3702011	8	3702011	8	3702011	*	K	-0.795181	-4
8_3703201_C_T	rs4875773	8	3703201	C	T	-0.0115	0.989	0.973	1.004	0.5051	10	rs4875773	0.1558	8	3703201	T	C	0.5051	0.989	0.973	1.004	-0.0115	0.0081	85934	401577	8	3703201	8	3703201	*	rs4875773	Y	3560723	rs4875773	T	C	0.5046	0.0089	0.0017	2.2e-07	683953	3560723	3703201	8	3703201	8	3703201	*	Y	-1.41975	5.23529
8_3703238_C_T	rs4875774	8	3703238	C	T	-0.007	0.993	0.976	1.01	0.318	10	rs4875774	0.427	8	3703238	T	C	0.318	0.993	0.976	1.01	-0.007	0.0088	85934	401577	8	3703238	8	3703238	*	rs4875774	Y	3560760	rs4875774	T	C	0.3159	0.0075	0.0019	7.5e-05	680253	3560760	3703238	8	3703238	8	3703238	*	Y	-0.795455	3.94737
8_3703585_G_A	rs4875775	8	3703585	G	A	-0.0116	0.988	0.973	1.004	0.504	10	rs4875775	0.1533	8	3703585	A	G	0.504	0.988	0.973	1.004	-0.0116	0.0081	85934	401577	8	3703585	8	3703585	*	rs4875775	R	3561107	rs4875775	A	G	0.5047	0.0089	0.0017	2.9e-07	684036	3561107	3703585	8	3703585	8	3703585	*	R	-1.4321	5.23529
8_3704679_T_G	rs3739354	8	3704679	T	G	0.0121	1.01215	0.996016	1.02881	0.4317	11	rs3739354	0.1397	8	3704679	T	G	0.5683	0.988	0.972	1.004	-0.0121	0.0082	85934	401577	8	3704679	8	3704679	*	rs3739354	K	3562201	rs3739354	T	G	0.5677	0.0085	0.0017	1.2e-06	683405	3562201	3704679	8	3704679	8	3704679	*	K	1.47561	5
8_3705158_A_C	rs7824746	8	3705158	A	C	0.0113	1.01112	0.995025	1.02775	0.4873	11	rs7824746	0.1649	8	3705158	A	C	0.5127	0.989	0.973	1.005	-0.0113	0.0081	85934	401577	8	3705158	8	3705158	*	rs7824746	M	3562680	rs7824746	A	C	0.5071	0.0085	0.0018	1.9e-06	627671	3562680	3705158	8	3705158	8	3705158	*	M	1.39506	4.72222
8_3705223_C_A	rs12549057	8	3705223	C	A	0.0101	1.01	0.994	1.027	0.4114	10	rs12549057	0.2204	8	3705223	A	C	0.4114	1.01	0.994	1.027	0.0101	0.0083	85934	401577	8	3705223	8	3705223	*	rs12549057	M	3562745	rs12549057	A	C	0.4143	-0.0085	0.0018	1.3e-06	684055	3562745	3705223	8	3705223	8	3705223	*	M	1.21687	-4.72222
8_3705278_G_C	rs12544075	8	3705278	G	C	0.0118	1.012	0.996	1.028	0.4092	5	rs12544075	0.1523	8	3705278	C	G	0.4092	1.012	0.996	1.028	0.0118	0.0083	85934	401577	8	3705278	8	3705278	*	rs12544075	S	3562800	rs12544075	C	G	0.4118	-0.0085	0.0018	1.4e-06	683690	3562800	3705278	8	3705278	8	3705278	*	S	1.42169	-4.72222
8_3705729_C_A	rs17326642	8	3705729	C	A	0.0107	1.011	0.995	1.027	0.4105	10	rs17326642	0.1926	8	3705729	A	C	0.4105	1.011	0.995	1.027	0.0107	0.0082	85934	401577	8	3705729	8	3705729	*	rs17326642	M	3563251	rs17326642	A	C	0.4118	-0.0084	0.0018	1.6e-06	683669	3563251	3705729	8	3705729	8	3705729	*	M	1.30488	-4.66667
8_3705757_T_A	rs13267542	8	3705757	T	A	-0.0022	0.998	0.981	1.015	0.3594	5	rs13267542	0.7995	8	3705757	A	T	0.3594	0.998	0.981	1.015	-0.0022	0.0085	85934	401577	8	3705757	8	3705757	*	rs13267542	D	3563279	rs13267542	A	T	0.3559	0.0066	0.0018	0.00028	681386	3563279	3705757	8	3705757	8	3705757	*	D	-0.258824	3.66667
8_3705987_G_A	rs17067066	8	3705987	G	A	0.0087	1.009	0.992	1.026	0.3414	10	rs17067066	0.3107	8	3705987	A	G	0.3414	1.009	0.992	1.026	0.0087	0.0086	85934	401577	8	3705987	8	3705987	*	rs17067066	R	3563509	rs17067066	A	G	0.3444	-0.0074	0.0018	5.6e-05	684249	3563509	3705987	8	3705987	8	3705987	*	R	1.01163	-4.11111
8_3706604_A_G	rs12542491	8	3706604	A	G	0.0111	1.01112	0.995025	1.02775	0.4099	11	rs12542491	0.1805	8	3706604	A	G	0.5901	0.989	0.973	1.005	-0.0111	0.0083	85934	401577	8	3706604	8	3706604	*	rs12542491	V	3564126	rs12542491	A	G	0.5882	0.0086	0.0018	1e-06	683763	3564126	3706604	8	3706604	8	3706604	*	V	1.33735	4.77778
8_3706792_C_T	rs13269170	8	3706792	C	T	-0.0111	0.989	0.973	1.005	0.5064	10	rs13269170	0.172	8	3706792	T	C	0.5064	0.989	0.973	1.005	-0.0111	0.0081	85934	401577	8	3706792	8	3706792	*	rs13269170	Y	3564314	rs13269170	T	C	0.5064	0.0089	0.0017	2.8e-07	683981	3564314	3706792	8	3706792	8	3706792	*	Y	-1.37037	5.23529
8_3707670_C_T	rs10112162	8	3707670	C	T	0.0085	1.009	0.992	1.025	0.3459	10	rs10112162	0.32	8	3707670	T	C	0.3459	1.009	0.992	1.025	0.0085	0.0085	85934	401577	8	3707670	8	3707670	*	rs10112162	Y	3565192	rs10112162	T	C	0.3477	-0.0075	0.0018	4.9e-05	683905	3565192	3707670	8	3707670	8	3707670	*	Y	1	-4.16667
8_3708378_C_T	rs12674750	8	3708378	C	T	-0.0156	0.985	0.964	1.005	0.1798	10	rs12674750	0.1409	8	3708378	T	C	0.1798	0.985	0.964	1.005	-0.0156	0.0106	85934	401577	8	3708378	8	3708378	*	rs12674750	Y	3565900	rs12674750	T	C	0.176	-0.0099	0.0023	1.9e-05	680132	3565900	3708378	8	3708378	8	3708378	*	Y	-1.4717	-4.30435
8_3708713_G_A	rs2291212	8	3708713	G	A	0.0068	1.007	0.99	1.024	0.3315	10	rs2291212	0.4301	8	3708713	A	G	0.3315	1.007	0.99	1.024	0.0068	0.0086	85934	401577	8	3708713	8	3708713	*	rs2291212	R	3566235	rs2291212	A	G	0.3386	-0.0073	0.0019	7.3e-05	682827	3566235	3708713	8	3708713	8	3708713	*	R	0.790698	-3.84211
8_3710520_G_A	rs4433172	8	3710520	G	A	0.0104	1.01	0.994	1.027	0.348	10	rs4433172	0.2205	8	3710520	A	G	0.348	1.01	0.994	1.027	0.0104	0.0085	85934	401577	8	3710520	8	3710520	*	rs4433172	R	3568042	rs4433172	A	G	0.3496	-0.0068	0.0018	0.0002	683501	3568042	3710520	8	3710520	8	3710520	*	R	1.22353	-3.77778
8_3710626_A_T	rs4348525	8	3710626	A	T	0.0106	1.01112	0.994036	1.02775	0.3474	6	rs4348525	0.2142	8	3710626	A	T	0.6526	0.989	0.973	1.006	-0.0106	0.0085	85934	401577	8	3710626	8	3710626	*	rs4348525	W	3568148	rs4348525	A	T	0.6512	0.0069	0.0018	0.00016	678251	3568148	3710626	8	3710626	8	3710626	*	W	1.24706	3.83333
8_3710968_C_G	rs9314503	8	3710968	C	G	-0.0087	0.99108	0.974659	1.00806	0.6424	6	rs9314503	0.3082	8	3710968	C	G	0.3576	1.009	0.992	1.026	0.0087	0.0085	85934	401577	8	3710968	8	3710968	*	rs9314503	V	3568490	rs9314503	C	G	0.3518	-0.0071	0.0018	0.0001	678026	3568490	3710968	8	3710968	8	3710968	*	V	-1.02353	-3.94444
8_3711669_G_A	rs4618717	8	3711669	G	A	0.0106	1.011	0.994	1.028	0.347	10	rs4618717	0.2145	8	3711669	A	G	0.347	1.011	0.994	1.028	0.0106	0.0085	85934	401577	8	3711669	8	3711669	*	rs4618717	R	3569191	rs4618717	A	G	0.348	-0.0071	0.0019	0.00014	675873	3569191	3711669	8	3711669	8	3711669	*	R	1.24706	-3.73684
8_3711720_T_C	rs4875254	8	3711720	T	C	-0.0085	0.99108	0.97561	1.00806	0.5859	11	rs4875254	0.3026	8	3711720	T	C	0.4141	1.009	0.992	1.025	0.0085	0.0083	85934	401577	8	3711720	8	3711720	*	rs4875254	B	3569242	rs4875254	T	C	0.4113	-0.007	0.0018	7.2e-05	677539	3569242	3711720	8	3711720	8	3711720	*	B	-1.0241	-3.88889
8_3711745_A_T	rs4355797	8	3711745	A	T	0.0107	1.01112	0.994036	1.02775	0.3471	6	rs4355797	0.208	8	3711745	A	T	0.6529	0.989	0.973	1.006	-0.0107	0.0085	85934	401577	8	3711745	8	3711745	*	rs4355797	D	3569267	rs4355797	A	T	0.6515	0.0069	0.0018	0.00017	684035	3569267	3711745	8	3711745	8	3711745	*	D	1.25882	3.83333
8_3711757_A_T	rs4355798	8	3711757	A	T	0.0108	1.01112	0.994036	1.02775	0.347	6	rs4355798	0.2066	8	3711757	A	T	0.653	0.989	0.973	1.006	-0.0108	0.0085	85934	401577	8	3711757	8	3711757	*	rs4355798	W	3569279	rs4355798	A	T	0.6517	0.0069	0.0018	0.00019	678082	3569279	3711757	8	3711757	8	3711757	*	W	1.27059	3.83333
8_3712649_C_T	rs6984538	8	3712649	C	T	0.0112	1.011	0.995	1.028	0.347	10	rs6984538	0.1911	8	3712649	T	C	0.347	1.011	0.995	1.028	0.0112	0.0085	85934	401577	8	3712649	8	3712649	*	rs6984538	Y	3570171	rs6984538	T	C	0.3499	-0.007	0.0018	0.00013	684156	3570171	3712649	8	3712649	8	3712649	*	Y	1.31765	-3.88889
8_3712795_T_C	rs7008391	8	3712795	T	C	0.0114	1.01112	0.995025	1.02881	0.3472	11	rs7008391	0.1803	8	3712795	T	C	0.6528	0.989	0.972	1.005	-0.0114	0.0085	85934	401577	8	3712795	8	3712795	*	rs7008391	Y	3570317	rs7008391	T	C	0.6504	0.0062	0.0017	0.00033	787162	3570317	3712795	8	3712795	8	3712795	*	Y	1.34118	3.64706
8_3722622_T_G	rs13278122	8	3722622	T	G	0.0043	1.00402	0.983284	1.02564	0.182	11	rs13278122	0.6861	8	3722622	T	G	0.818	0.996	0.975	1.017	-0.0043	0.0107	85934	401577	8	3722622	8	3722622	*	rs13278122	K	3580144	rs13278122	T	G	0.8241	-0.0098	0.0024	4e-05	635645	3580144	3722622	8	3722622	8	3722622	*	K	0.401869	-4.08333
8_3762230_G_C	rs2046197	8	3762230	G	C	0.0132	1.013	0.997	1.03	0.6003	5	rs2046197	0.1146	8	3762230	C	G	0.6003	1.013	0.997	1.03	0.0132	0.0084	85934	401577	8	3762230	8	3762230	*	rs2046197	B	3619752	rs2046197	C	G	0.594	0.0062	0.0018	0.00042	684335	3619752	3762230	8	3762230	8	3762230	*	B	1.57143	3.44444
8_3779295_T_C	rs7836369	8	3779295	T	C	-0.0157	0.984252	0.952381	1.01729	0.0648	11	rs7836369	0.3476	8	3779295	T	C	0.9352	1.016	0.983	1.05	0.0157	0.0167	85934	401577	8	3779295	8	3779295	*	rs7836369	Y	3636817	rs7836369	T	C	0.93224	0.0123	0.0034	0.00029	672548	3636817	3779295	8	3779295	8	3779295	*	Y	-0.94012	3.61765
8_3780525_C_T	rs10503217	8	3780525	C	T	-0.0155	0.985	0.954	1.016	0.0701	10	rs10503217	0.337	8	3780525	T	C	0.0701	0.985	0.954	1.016	-0.0155	0.0162	85934	401577	8	3780525	8	3780525	*	rs10503217	H	3638047	rs10503217	T	C	0.07028	-0.0124	0.0034	0.00022	689852	3638047	3780525	8	3780525	8	3780525	*	H	-0.95679	-3.64706
8_3782936_A_G	rs1471594	8	3782936	A	G	-0.0166	0.983284	0.952381	1.01523	0.0703	11	rs1471594	0.3067	8	3782936	A	G	0.9297	1.017	0.985	1.05	0.0166	0.0162	85934	401577	8	3782936	8	3782936	*	rs1471594	R	3640458	rs1471594	A	G	0.93072	0.0124	0.0034	0.00025	682457	3640458	3782936	8	3782936	8	3782936	*	R	-1.02469	3.64706
8_3783018_G_T	rs7841592	8	3783018	G	T	-0.0114	0.989	0.957	1.022	0.0654	10	rs7841592	0.4939	8	3783018	T	G	0.0654	0.989	0.957	1.022	-0.0114	0.0167	85934	401577	8	3783018	8	3783018	*	rs7841592	D	3640540	rs7841592	T	G	0.06776	-0.0123	0.0034	0.00029	688633	3640540	3783018	8	3783018	8	3783018	*	D	-0.682635	-3.61765
8_3783249_T_C	rs7830049	8	3783249	T	C	-0.02	0.980392	0.949668	1.01215	0.0701	11	rs7830049	0.2175	8	3783249	T	C	0.9299	1.02	0.988	1.053	0.02	0.0162	85934	401577	8	3783249	8	3783249	*	rs7830049	Y	3640771	rs7830049	T	C	0.92739	0.0118	0.0034	0.00047	674799	3640771	3783249	8	3783249	8	3783249	*	Y	-1.23457	3.47059
8_3785397_T_C	rs7010872	8	3785397	T	C	-0.0094	0.99108	0.958773	1.02354	0.0654	11	rs7010872	0.5721	8	3785397	T	C	0.9346	1.009	0.977	1.043	0.0094	0.0167	85934	401577	8	3785397	8	3785397	*	rs7010872	Y	3642919	rs7010872	T	C	0.93241	0.0133	0.0032	4.1e-05	772180	3642919	3785397	8	3785397	8	3785397	*	Y	-0.562874	4.15625
8_3785470_A_G	rs2720741	8	3785470	A	G	0.0158	1.01626	0.984252	1.04932	0.9232	11	rs2720741	0.3318	8	3785470	A	G	0.0768	0.984	0.953	1.016	-0.0158	0.0163	85934	401577	8	3785470	8	3785470	*	rs2720741	R	3642992	rs2720741	A	G	0.06841	-0.0125	0.0034	0.00028	670476	3642992	3785470	8	3785470	8	3785470	*	R	0.969325	-3.67647
8_3786206_G_C	rs12716599	8	3786206	G	C	0.0124	1.012	0.995	1.03	0.3062	5	rs12716599	0.1669	8	3786206	C	G	0.3062	1.012	0.995	1.03	0.0124	0.009	85934	401577	8	3786206	8	3786206	*	rs12716599	B	3643728	rs12716599	C	G	0.3116	0.0067	0.0019	0.00042	672411	3643728	3786206	8	3786206	8	3786206	*	B	1.37778	3.52632
8_3787521_A_T	rs17067535	8	3787521	A	T	-0.0083	0.992063	0.974659	1.00908	0.6665	6	rs17067535	0.3441	8	3787521	A	T	0.3335	1.008	0.991	1.026	0.0083	0.0088	85934	401577	8	3787521	8	3787521	*	rs17067535	W	3645043	rs17067535	A	T	0.3197	0.0079	0.0019	2.5e-05	684771	3645043	3787521	8	3787521	8	3787521	*	W	-0.943182	4.15789
8_3788281_A_T	rs13262213	8	3788281	A	T	0.0138	1.0142	0.995025	1.03306	0.2331	6	rs13262213	0.1525	8	3788281	A	T	0.7669	0.986	0.968	1.005	-0.0138	0.0097	85934	401577	8	3788281	8	3788281	*	rs13262213	W	3645803	rs13262213	A	T	0.7592	-0.0075	0.002	0.00023	685611	3645803	3788281	8	3788281	8	3788281	*	W	1.42268	-3.75
8_3788389_G_C	rs7002245	8	3788389	G	C	-0.0081	0.992	0.975	1.009	0.6617	5	rs7002245	0.3551	8	3788389	C	G	0.6617	0.992	0.975	1.009	-0.0081	0.0087	85934	401577	8	3788389	8	3788389	*	rs7002245	S	3645911	rs7002245	C	G	0.6745	-0.0076	0.0019	4.7e-05	685365	3645911	3788389	8	3788389	8	3788389	*	S	-0.931034	-4
8_3788456_A_C	rs2720851	8	3788456	A	C	0.0074	1.00705	0.990099	1.02459	0.3298	11	rs2720851	0.3933	8	3788456	A	C	0.6702	0.993	0.976	1.01	-0.0074	0.0087	85934	401577	8	3788456	8	3788456	*	rs2720851	M	3645978	rs2720851	A	C	0.6736	-0.0074	0.0018	2.8e-05	786529	3645978	3788456	8	3788456	8	3788456	*	M	0.850575	-4.11111
8_3789666_G_C	rs12681924	8	3789666	G	C	-0.0082	0.992	0.976	1.008	0.394	5	rs12681924	0.3295	8	3789666	C	G	0.394	0.992	0.976	1.008	-0.0082	0.0084	85934	401577	8	3789666	8	3789666	*	rs12681924	S	3647188	rs12681924	C	G	0.4051	-0.0067	0.0018	0.00019	679934	3647188	3789666	8	3789666	8	3789666	*	S	-0.97619	-3.72222
8_3790156_G_A	rs4601342	8	3790156	G	A	-0.0134	0.987	0.957	1.018	0.0726	10	rs4601342	0.3987	8	3790156	A	G	0.0726	0.987	0.957	1.018	-0.0134	0.0158	85934	401577	8	3790156	8	3790156	*	rs4601342	R	3647678	rs4601342	A	G	0.0777	-0.0134	0.0033	5.4e-05	672317	3647678	3790156	8	3790156	8	3790156	*	R	-0.848101	-4.06061
8_3790265_C_T	rs2623678	8	3790265	C	T	0.0081	1.008	0.991	1.026	0.3218	10	rs2623678	0.3528	8	3790265	T	C	0.3218	1.008	0.991	1.026	0.0081	0.0088	85934	401577	8	3790265	8	3790265	*	rs2623678	Y	3647787	rs2623678	T	C	0.3187	0.0075	0.0019	5.2e-05	690010	3647787	3790265	8	3790265	8	3790265	*	Y	0.920455	3.94737
8_3790450_C_T	rs13281239	8	3790450	C	T	0.0135	1.014	0.995	1.033	0.2321	10	rs13281239	0.1625	8	3790450	T	C	0.2321	1.014	0.995	1.033	0.0135	0.0097	85934	401577	8	3790450	8	3790450	*	rs13281239	Y	3647972	rs13281239	T	C	0.2404	0.0073	0.002	0.00032	690171	3647972	3790450	8	3790450	8	3790450	*	Y	1.39175	3.65
8_3790798_T_C	rs2720811	8	3790798	T	C	0.014	1.0142	0.996016	1.03199	0.2794	11	rs2720811	0.1238	8	3790798	T	C	0.7206	0.986	0.969	1.004	-0.014	0.0091	85934	401577	8	3790798	8	3790798	*	rs2720811	Y	3648320	rs2720811	T	C	0.7155	-0.0078	0.0019	5.2e-05	689365	3648320	3790798	8	3790798	8	3790798	*	Y	1.53846	-4.10526
8_3790929_A_T	rs7000369	8	3790929	A	T	-0.0074	0.993049	0.97561	1.0101	0.6644	6	rs7000369	0.3954	8	3790929	A	T	0.3356	1.007	0.99	1.025	0.0074	0.0087	85934	401577	8	3790929	8	3790929	*	rs7000369	W	3648451	rs7000369	A	T	0.324	0.0075	0.0019	5.1e-05	690057	3648451	3790929	8	3790929	8	3790929	*	W	-0.850575	3.94737
8_3791008_T_C	rs10103429	8	3791008	T	C	-0.007	0.993049	0.976562	1.0101	0.6646	11	rs10103429	0.4241	8	3791008	T	C	0.3354	1.007	0.99	1.024	0.007	0.0087	85934	401577	8	3791008	8	3791008	*	rs10103429	Y	3648530	rs10103429	T	C	0.324	0.0075	0.0019	5.8e-05	690105	3648530	3791008	8	3791008	8	3791008	*	Y	-0.804598	3.94737
8_3792598_T_C	rs10110802	8	3792598	T	C	-0.0087	0.99108	0.974659	1.00806	0.6682	11	rs10110802	0.3214	8	3792598	T	C	0.3318	1.009	0.992	1.026	0.0087	0.0087	85934	401577	8	3792598	8	3792598	*	rs10110802	Y	3650120	rs10110802	T	C	0.3207	0.0077	0.0019	3.9e-05	690407	3650120	3792598	8	3792598	8	3792598	*	Y	-1	4.05263
8_3792980_C_A	rs10093930	8	3792980	C	A	-0.0087	0.991	0.975	1.008	0.6689	10	rs10093930	0.3209	8	3792980	A	C	0.6689	0.991	0.975	1.008	-0.0087	0.0087	85934	401577	8	3792980	8	3792980	*	rs10093930	M	3650502	rs10093930	A	C	0.679	-0.0078	0.0018	9.1e-06	793578	3650502	3792980	8	3792980	8	3792980	*	M	-1	-4.33333
8_3793061_C_T	rs2623683	8	3793061	C	T	0.0086	1.009	0.992	1.026	0.3232	10	rs2623683	0.3208	8	3793061	T	C	0.3232	1.009	0.992	1.026	0.0086	0.0087	85934	401577	8	3793061	8	3793061	*	rs2623683	Y	3650583	rs2623683	T	C	0.3205	0.0076	0.0019	4.4e-05	691188	3650583	3793061	8	3793061	8	3793061	*	Y	0.988506	4
8_3793188_C_G	rs2623684	8	3793188	C	G	0.0155	1.01523	0.998004	1.03413	0.2745	6	rs2623684	0.09077	8	3793188	C	G	0.7255	0.985	0.967	1.002	-0.0155	0.0091	85934	401577	8	3793188	8	3793188	*	rs2623684	S	3650710	rs2623684	C	G	0.7193	-0.008	0.0019	3.8e-05	688502	3650710	3793188	8	3793188	8	3793188	*	S	1.7033	-4.21053
8_4045030_T_G	rs2740902	8	4045030	T	G	-0.0071	0.993049	0.974659	1.01112	0.7386	11	rs2740902	0.4454	8	4045030	T	G	0.2614	1.007	0.989	1.026	0.0071	0.0093	85934	401577	8	4045030	8	4045030	*	rs2740902	K	3902552	rs2740902	T	G	0.2596	-0.0072	0.002	0.00027	684892	3902552	4045030	8	4045030	8	4045030	*	K	-0.763441	-3.6
8_4045583_G_A	rs2740899	8	4045583	G	A	-0.0096	0.99	0.974	1.007	0.6073	10	rs2740899	0.2487	8	4045583	A	G	0.6073	0.99	0.974	1.007	-0.0096	0.0083	85934	401577	8	4045583	8	4045583	*	rs2740899	R	3903105	rs2740899	A	G	0.6099	0.0076	0.0018	1.6e-05	690930	3903105	4045583	8	4045583	8	4045583	*	R	-1.15663	4.22222
8_4046024_A_C	rs7813093	8	4046024	A	C	0.0193	1.01937	1.001	1.03842	0.2564	11	rs7813093	0.0392	8	4046024	A	C	0.7436	0.981	0.963	0.999	-0.0193	0.0093	85934	401577	8	4046024	8	4046024	*	rs7813093	M	3903546	rs7813093	A	C	0.7526	0.0075	0.002	0.0002	689210	3903546	4046024	8	4046024	8	4046024	*	M	2.07527	3.75
8_4046383_G_T	rs17068727	8	4046383	G	T	0.0085	1.009	0.985	1.032	0.1387	10	rs17068727	0.4731	8	4046383	T	G	0.1387	1.009	0.985	1.032	0.0085	0.0118	85934	401577	8	4046383	8	4046383	*	rs17068727	N	3903905	rs17068727	T	G	0.1339	-0.0099	0.0025	8.4e-05	685864	3903905	4046383	8	4046383	8	4046383	*	N	0.720339	-3.96
8_4046484_G_A	rs17068729	8	4046484	G	A	0.0224	1.023	0.997	1.049	0.1138	10	rs17068729	0.08095	8	4046484	A	G	0.1138	1.023	0.997	1.049	0.0224	0.0128	85934	401577	8	4046484	8	4046484	*	rs17068729	R	3904006	rs17068729	A	G	0.1121	-0.01	0.0027	0.00025	682650	3904006	4046484	8	4046484	8	4046484	*	R	1.75	-3.7037
8_4046512_C_A	rs3906471	8	4046512	C	A	0.0198	1.02	1.001	1.039	0.2474	10	rs3906471	0.0356	8	4046512	A	C	0.2474	1.02	1.001	1.039	0.0198	0.0094	85934	401577	8	4046512	8	4046512	*	rs3906471	M	3904034	rs3906471	A	C	0.2451	-0.0079	0.002	0.0001	688733	3904034	4046512	8	4046512	8	4046512	*	M	2.10638	-3.95
8_4046566_C_A	rs2740898	8	4046566	C	A	-0.0111	0.989	0.973	1.005	0.5982	10	rs2740898	0.1814	8	4046566	A	C	0.5982	0.989	0.973	1.005	-0.0111	0.0083	85934	401577	8	4046566	8	4046566	*	rs2740898	M	3904088	rs2740898	A	C	0.609	0.0069	0.0018	8.7e-05	687657	3904088	4046566	8	4046566	8	4046566	*	M	-1.33735	3.83333
8_4046780_A_T	rs3849819	8	4046780	A	T	0.0189	1.01937	1	1.03842	0.2484	6	rs3849819	0.04497	8	4046780	A	T	0.7516	0.981	0.963	1	-0.0189	0.0094	85934	401577	8	4046780	8	4046780	*	rs3849819	W	3904302	rs3849819	A	T	0.7573	0.0078	0.002	0.00011	683957	3904302	4046780	8	4046780	8	4046780	*	W	2.01064	3.9
8_4046934_C_A	rs3843920	8	4046934	C	A	0.0179	1.018	0.999	1.037	0.2457	10	rs3843920	0.05854	8	4046934	A	C	0.2457	1.018	0.999	1.037	0.0179	0.0095	85934	401577	8	4046934	8	4046934	*	rs3843920	V	3904456	rs3843920	A	C	0.2409	-0.0078	0.002	0.00012	689081	3904456	4046934	8	4046934	8	4046934	*	V	1.88421	-3.9
8_4046970_G_C	rs3898542	8	4046970	G	C	0.0219	1.022	0.997	1.048	0.1135	5	rs3898542	0.08734	8	4046970	C	G	0.1135	1.022	0.997	1.048	0.0219	0.0128	85934	401577	8	4046970	8	4046970	*	rs3898542	S	3904492	rs3898542	C	G	0.11	-0.01	0.0027	0.00026	679335	3904492	4046970	8	4046970	8	4046970	*	S	1.71094	-3.7037
8_4047149_G_T	rs3843921	8	4047149	G	T	0.0178	1.018	0.999	1.037	0.2434	10	rs3843921	0.05989	8	4047149	T	G	0.2434	1.018	0.999	1.037	0.0178	0.0095	85934	401577	8	4047149	8	4047149	*	rs3843921	D	3904671	rs3843921	T	G	0.2411	-0.0077	0.002	0.00015	688943	3904671	4047149	8	4047149	8	4047149	*	D	1.87368	-3.85
8_4047195_T_C	rs3849820	8	4047195	T	C	0.0223	1.02249	0.997009	1.04822	0.1139	11	rs3849820	0.08161	8	4047195	T	C	0.8861	0.978	0.954	1.003	-0.0223	0.0128	85934	401577	8	4047195	8	4047195	*	rs3849820	Y	3904717	rs3849820	T	C	0.8901	0.0097	0.0027	0.00038	679353	3904717	4047195	8	4047195	8	4047195	*	Y	1.74219	3.59259
8_4047425_A_G	rs2554555	8	4047425	A	G	-0.012	0.988142	0.971817	1.00402	0.6102	11	rs2554555	0.1521	8	4047425	A	G	0.3898	1.012	0.996	1.029	0.012	0.0083	85934	401577	8	4047425	8	4047425	*	rs2554555	R	3904947	rs2554555	A	G	0.3873	-0.008	0.0018	1e-05	687645	3904947	4047425	8	4047425	8	4047425	*	R	-1.44578	-4.44444
8_4048155_C_T	rs17068754	8	4048155	C	T	0.0239	1.024	0.999	1.05	0.1135	10	rs17068754	0.06205	8	4048155	T	C	0.1135	1.024	0.999	1.05	0.0239	0.0128	85934	401577	8	4048155	8	4048155	*	rs17068754	Y	3905677	rs17068754	T	C	0.1101	-0.0099	0.0027	0.00026	690600	3905677	4048155	8	4048155	8	4048155	*	Y	1.86719	-3.66667
8_4048290_A_G	rs2740895	8	4048290	A	G	-0.0164	0.983284	0.967118	1	0.6445	11	rs2740895	0.05288	8	4048290	A	G	0.3555	1.017	1	1.034	0.0164	0.0085	85934	401577	8	4048290	8	4048290	*	rs2740895	V	3905812	rs2740895	A	G	0.3605	-0.0071	0.0018	0.0001	685622	3905812	4048290	8	4048290	8	4048290	*	V	-1.92941	-3.94444
8_4049181_T_C	rs2554549	8	4049181	T	C	-0.011	0.98912	0.972763	1.00503	0.6117	11	rs2554549	0.187	8	4049181	T	C	0.3883	1.011	0.995	1.028	0.011	0.0084	85934	401577	8	4049181	8	4049181	*	rs2554549	H	3906703	rs2554549	T	C	0.3877	-0.0074	0.0018	3.3e-05	686158	3906703	4049181	8	4049181	8	4049181	*	H	-1.30952	-4.11111
8_4053755_T_G	rs2740885	8	4053755	T	G	-0.0115	0.988142	0.971817	1.00503	0.6331	11	rs2740885	0.1741	8	4053755	T	G	0.3669	1.012	0.995	1.029	0.0115	0.0085	85934	401577	8	4053755	8	4053755	*	rs2740885	B	3911277	rs2740885	T	G	0.3572	-0.007	0.0018	0.00013	683502	3911277	4053755	8	4053755	8	4053755	*	B	-1.35294	-3.88889
8_4054011_C_A	rs17068799	8	4054011	C	A	0.0247	1.025	1	1.051	0.1136	10	rs17068799	0.05477	8	4054011	A	C	0.1136	1.025	1	1.051	0.0247	0.0128	85934	401577	8	4054011	8	4054011	*	rs17068799	H	3911533	rs17068799	A	C	0.1106	-0.0095	0.0027	0.0005	677853	3911533	4054011	8	4054011	8	4054011	*	H	1.92969	-3.51852
8_4054161_A_G	rs2740883	8	4054161	A	G	-0.0101	0.990099	0.97371	1.00604	0.6224	11	rs2740883	0.2323	8	4054161	A	G	0.3776	1.01	0.994	1.027	0.0101	0.0084	85934	401577	8	4054161	8	4054161	*	rs2740883	R	3911683	rs2740883	A	G	0.3697	-0.0076	0.0018	2.4e-05	682617	3911683	4054161	8	4054161	8	4054161	*	R	-1.20238	-4.22222
8_4055084_T_C	rs2554529	8	4055084	T	C	-0.0082	0.992063	0.97371	1.0101	0.7353	11	rs2554529	0.3789	8	4055084	T	C	0.2647	1.008	0.99	1.027	0.0082	0.0093	85934	401577	8	4055084	8	4055084	*	rs2554529	Y	3912606	rs2554529	T	C	0.2607	-0.0073	0.002	0.00021	681899	3912606	4055084	8	4055084	8	4055084	*	Y	-0.88172	-3.65
8_4060596_C_T	rs2740878	8	4060596	C	T	-0.0135	0.987	0.97	1.003	0.644	10	rs2740878	0.1127	8	4060596	T	C	0.644	0.987	0.97	1.003	-0.0135	0.0085	85934	401577	8	4060596	8	4060596	*	rs2740878	Y	3918118	rs2740878	T	C	0.6445	0.0076	0.0018	3.3e-05	674170	3918118	4060596	8	4060596	8	4060596	*	Y	-1.58824	4.22222
8_4062184_C_G	rs2554706	8	4062184	C	G	-0.0224	0.977517	0.960615	0.995025	0.6832	6	rs2554706	0.01131	8	4062184	C	G	0.3168	1.023	1.005	1.041	0.0224	0.0089	85934	401577	8	4062184	8	4062184	*	rs2554706	B	3919706	rs2554706	C	G	0.3138	-0.0084	0.0019	1.2e-05	665767	3919706	4062184	8	4062184	8	4062184	*	B	-2.51685	-4.42105
8_4062256_C_G	rs2552159	8	4062256	C	G	-0.0213	0.978474	0.962464	0.996016	0.679	6	rs2552159	0.01587	8	4062256	C	G	0.321	1.022	1.004	1.039	0.0213	0.0088	85934	401577	8	4062256	8	4062256	*	rs2552159	S	3919778	rs2552159	C	G	0.3195	-0.0086	0.0019	8.4e-06	657178	3919778	4062256	8	4062256	8	4062256	*	S	-2.42045	-4.52632
8_4125510_G_C	rs7017735	8	4125510	G	C	0.0073	1.007	0.98	1.036	0.0922	5	rs7017735	0.6073	8	4125510	C	G	0.0922	1.007	0.98	1.036	0.0073	0.0141	85934	401577	8	4125510	8	4125510	*	rs7017735	V	3983032	rs7017735	C	G	0.09308	0.0104	0.0029	0.00038	688650	3983032	4125510	8	4125510	8	4125510	*	V	0.51773	3.58621
8_4129654_T_C	rs3849823	8	4129654	T	C	0.0063	1.00604	0.978474	1.0352	0.0915	11	rs3849823	0.6562	8	4129654	T	C	0.9085	0.994	0.966	1.022	-0.0063	0.0142	85934	401577	8	4129654	8	4129654	*	rs3849823	B	3987176	rs3849823	T	C	0.90815	-0.0102	0.0029	0.00047	687799	3987176	4129654	8	4129654	8	4129654	*	B	0.443662	-3.51724
8_4130698_G_C	rs10099471	8	4130698	G	C	0.0043	1.004	0.977	1.033	0.0918	5	rs10099471	0.7592	8	4130698	C	G	0.0918	1.004	0.977	1.033	0.0043	0.0142	85934	401577	8	4130698	8	4130698	*	rs10099471	N	3988220	rs10099471	C	G	0.09191	0.0103	0.0029	0.00043	687956	3988220	4130698	8	4130698	8	4130698	*	N	0.302817	3.55172
8_4201704_G_T	rs2081354	8	4201704	G	T	-0.0203	0.98	0.959	1.001	0.1639	10	rs2081354	0.06828	8	4201704	T	G	0.1639	0.98	0.959	1.001	-0.0203	0.0111	85934	401577	8	4201704	8	4201704	*	rs2081354	K	4059226	rs2081354	T	G	0.1665	-0.0096	0.0024	5.1e-05	688940	4059226	4201704	8	4201704	8	4201704	*	K	-1.82883	-4
8_4202154_G_A	rs710258	8	4202154	G	A	0.0188	1.019	0.997	1.041	0.8284	10	rs710258	0.08741	8	4202154	A	G	0.8284	1.019	0.997	1.041	0.0188	0.011	85934	401577	8	4202154	8	4202154	*	rs710258	R	4059676	rs710258	A	G	0.8342	0.009	0.0023	0.00013	691144	4059676	4202154	8	4202154	8	4202154	*	R	1.70909	3.91304
8_4202495_T_C	rs710257	8	4202495	T	C	0.0205	1.02041	0.999001	1.04275	0.8276	11	rs710257	0.06362	8	4202495	T	C	0.1724	0.98	0.959	1.001	-0.0205	0.0111	85934	401577	8	4202495	8	4202495	*	rs710257	B	4060017	rs710257	T	C	0.1632	-0.009	0.0024	0.00014	690363	4060017	4202495	8	4202495	8	4202495	*	B	1.84685	-3.75
8_4206604_G_C	rs11784219	8	4206604	G	C	0.0089	1.009	0.979	1.039	0.0798	5	rs11784219	0.5564	8	4206604	C	G	0.0798	1.009	0.979	1.039	0.0089	0.0152	85934	401577	8	4206604	8	4206604	*	rs11784219	S	4064126	rs11784219	C	G	0.07922	-0.0119	0.0033	0.0003	673774	4064126	4206604	8	4206604	8	4206604	*	S	0.585526	-3.60606
8_4208514_T_C	rs17069462	8	4208514	T	C	0.0093	1.00908	0.980392	1.0395	0.0827	11	rs17069462	0.5337	8	4208514	T	C	0.9173	0.991	0.962	1.02	-0.0093	0.015	85934	401577	8	4208514	8	4208514	*	rs17069462	Y	4066036	rs17069462	T	C	0.91978	0.0119	0.0033	0.00026	676202	4066036	4208514	8	4208514	8	4208514	*	Y	0.62	3.60606
8_4210308_C_T	rs6991758	8	4210308	C	T	0.0072	1.007	0.977	1.038	0.0758	10	rs6991758	0.6435	8	4210308	T	C	0.0758	1.007	0.977	1.038	0.0072	0.0155	85934	401577	8	4210308	8	4210308	*	rs6991758	Y	4067830	rs6991758	T	C	0.07601	-0.0123	0.0033	0.00017	688705	4067830	4210308	8	4210308	8	4210308	*	Y	0.464516	-3.72727
8_4210380_T_G	rs11785627	8	4210380	T	G	0.0044	1.00402	0.974659	1.0352	0.0793	11	rs11785627	0.7731	8	4210380	T	G	0.9207	0.996	0.966	1.026	-0.0044	0.0152	85934	401577	8	4210380	8	4210380	*	rs11785627	K	4067902	rs11785627	T	G	0.91891	0.0119	0.0033	0.00029	675996	4067902	4210380	8	4210380	8	4210380	*	K	0.289474	3.60606
8_4210433_A_G	rs11784925	8	4210433	A	G	0.0051	1.00503	0.97561	1.0352	0.0789	11	rs11784925	0.7393	8	4210433	A	G	0.9211	0.995	0.966	1.025	-0.0051	0.0153	85934	401577	8	4210433	8	4210433	*	rs11784925	R	4067955	rs11784925	A	G	0.9213	0.0121	0.0033	0.00021	687727	4067955	4210433	8	4210433	8	4210433	*	R	0.333333	3.66667
8_4261554_C_A	rs779107	8	4261554	C	A	0.0179	1.018	1.002	1.035	0.5619	10	rs779107	0.03096	8	4261554	A	C	0.5619	1.018	1.002	1.035	0.0179	0.0083	85934	401577	8	4261554	8	4261554	*	rs779107	M	4119076	rs779107	A	C	0.5698	0.0068	0.0018	0.00012	670078	4119076	4261554	8	4261554	8	4261554	*	M	2.15663	3.77778
8_4264205_G_C	rs1700082	8	4264205	G	C	0.0098	1.01	0.993	1.027	0.6561	5	rs1700082	0.2576	8	4264205	C	G	0.6561	1.01	0.993	1.027	0.0098	0.0086	85934	401577	8	4264205	8	4264205	*	rs1700082	N	4121727	rs1700082	C	G	0.6567	0.0092	0.0017	1.2e-07	782881	4121727	4264205	8	4264205	8	4264205	*	N	1.13953	5.41176
8_4265075_T_C	rs4617179	8	4265075	T	C	-0.0097	0.990099	0.972763	1.00806	0.2778	11	rs4617179	0.2875	8	4265075	T	C	0.7222	1.01	0.992	1.028	0.0097	0.0091	85934	401577	8	4265075	8	4265075	*	rs4617179	Y	4122597	rs4617179	T	C	0.7185	0.0083	0.0019	1.5e-05	682538	4122597	4265075	8	4265075	8	4265075	*	Y	-1.06593	4.36842
8_4265106_T_G	rs4288395	8	4265106	T	G	-0.0151	0.985222	0.968992	1.002	0.3452	11	rs4288395	0.07933	8	4265106	T	G	0.6548	1.015	0.998	1.032	0.0151	0.0086	85934	401577	8	4265106	8	4265106	*	rs4288395	K	4122628	rs4288395	T	G	0.6514	0.0069	0.0017	6.4e-05	777522	4122628	4265106	8	4265106	8	4265106	*	K	-1.75581	4.05882
8_4267983_A_G	rs6999771	8	4267983	A	G	-0.0136	0.986193	0.969932	1.00301	0.3659	11	rs6999771	0.1059	8	4267983	A	G	0.6341	1.014	0.997	1.031	0.0136	0.0084	85934	401577	8	4267983	8	4267983	*	rs6999771	R	4125505	rs6999771	A	G	0.6374	0.0086	0.0018	1.8e-06	686649	4125505	4267983	8	4267983	8	4267983	*	R	-1.61905	4.77778
8_4271598_G_T	rs879274	8	4271598	G	T	-0.0047	0.995	0.977	1.014	0.2603	10	rs879274	0.6175	8	4271598	T	G	0.2603	0.995	0.977	1.014	-0.0047	0.0094	85934	401577	8	4271598	8	4271598	*	rs879274	K	4129120	rs879274	T	G	0.2672	0.009	0.002	6.1e-06	664041	4129120	4271598	8	4271598	8	4271598	*	K	-0.5	4.5
8_4272841_A_G	rs10503246	8	4272841	A	G	-0.0001	1	0.982318	1.01729	0.2896	11	rs10503246	0.9924	8	4272841	A	G	0.7104	1	0.983	1.018	0.0001	0.009	85934	401577	8	4272841	8	4272841	*	rs10503246	R	4130363	rs10503246	A	G	0.7071	-0.0078	0.0019	4.5e-05	671848	4130363	4272841	8	4272841	8	4272841	*	R	-0.0111111	-4.10526
8_4273852_T_A	rs779112	8	4273852	T	A	-0.002	0.998	0.982	1.014	0.4977	5	rs779112	0.8114	8	4273852	A	T	0.4977	0.998	0.982	1.014	-0.002	0.0082	85934	401577	8	4273852	8	4273852	*	rs779112	H	4131374	rs779112	A	T	0.5074	-0.0062	0.0018	0.00047	665914	4131374	4273852	8	4273852	8	4273852	*	H	-0.243902	-3.44444
8_4273968_C_T	rs812941	8	4273968	C	T	-0.0022	0.998	0.981	1.015	0.7072	10	rs812941	0.8049	8	4273968	T	C	0.7072	0.998	0.981	1.015	-0.0022	0.0089	85934	401577	8	4273968	8	4273968	*	rs812941	Y	4131490	rs812941	T	C	0.7061	-0.0067	0.0019	0.00038	691196	4131490	4273968	8	4273968	8	4273968	*	Y	-0.247191	-3.52632
8_4276240_G_C	rs6993956	8	4276240	G	C	0.0012	1.001	0.983	1.02	0.2525	5	rs6993956	0.9013	8	4276240	C	G	0.2525	1.001	0.983	1.02	0.0012	0.0094	85934	401577	8	4276240	8	4276240	*	rs6993956	S	4133762	rs6993956	C	G	0.2578	0.0073	0.002	0.00025	681202	4133762	4276240	8	4276240	8	4276240	*	S	0.12766	3.65
8_4279425_G_C	rs7010404	8	4279425	G	C	0.0038	1.004	0.987	1.021	0.3118	5	rs7010404	0.6662	8	4279425	C	G	0.3118	1.004	0.987	1.021	0.0038	0.0088	85934	401577	8	4279425	8	4279425	*	rs7010404	S	4136947	rs7010404	C	G	0.3134	0.0067	0.0019	0.00041	679807	4136947	4279425	8	4279425	8	4279425	*	S	0.431818	3.52632
8_4279874_C_T	rs17069831	8	4279874	C	T	-0.0124	0.988	0.97	1.005	0.2795	10	rs17069831	0.1725	8	4279874	T	C	0.2795	0.988	0.97	1.005	-0.0124	0.0091	85934	401577	8	4279874	8	4279874	*	rs17069831	Y	4137396	rs17069831	T	C	0.2795	-0.0109	0.0019	2.1e-08	675848	4137396	4279874	8	4279874	8	4279874	*	Y	-1.36264	-5.73684
8_4280905_G_A	rs2656288	8	4280905	G	A	-0.0005	1	0.982	1.017	0.7018	10	rs2656288	0.9536	8	4280905	A	G	0.7018	1	0.982	1.017	-0.0005	0.009	85934	401577	8	4280905	8	4280905	*	rs2656288	R	4138427	rs2656288	A	G	0.7077	-0.0082	0.0019	2.4e-05	668716	4138427	4280905	8	4280905	8	4280905	*	R	-0.0555556	-4.31579
8_4281364_T_C	rs4304342	8	4281364	T	C	-0.0087	0.99108	0.97371	1.00908	0.3006	11	rs4304342	0.3335	8	4281364	T	C	0.6994	1.009	0.991	1.027	0.0087	0.009	85934	401577	8	4281364	8	4281364	*	rs4304342	Y	4138886	rs4304342	T	C	0.6996	0.01	0.0019	2.2e-07	663405	4138886	4281364	8	4281364	8	4281364	*	Y	-0.966667	5.26316
8_4285527_G_A	rs10113352	8	4285527	G	A	-0.0099	0.99	0.973	1.008	0.2828	10	rs10113352	0.2708	8	4285527	A	G	0.2828	0.99	0.973	1.008	-0.0099	0.009	85934	401577	8	4285527	8	4285527	*	rs10113352	R	4143049	rs10113352	A	G	0.2813	-0.0105	0.0019	6.5e-08	671749	4143049	4285527	8	4285527	8	4285527	*	R	-1.1	-5.52632
8_4286218_C_T	rs1504757	8	4286218	C	T	0.0043	1.004	0.986	1.023	0.2598	10	rs1504757	0.6458	8	4286218	T	C	0.2598	1.004	0.986	1.023	0.0043	0.0094	85934	401577	8	4286218	8	4286218	*	rs1504757	Y	4143740	rs1504757	T	C	0.2653	0.0074	0.0019	0.00011	768354	4143740	4286218	8	4286218	8	4286218	*	Y	0.457447	3.89474
8_4286834_C_G	rs17069841	8	4286834	C	G	-0.0127	0.987167	0.969932	1.00503	0.2791	6	rs17069841	0.1626	8	4286834	C	G	0.7209	1.013	0.995	1.031	0.0127	0.0091	85934	401577	8	4286834	8	4286834	*	rs17069841	S	4144356	rs17069841	C	G	0.7207	0.0103	0.0019	1.1e-07	673233	4144356	4286834	8	4286834	8	4286834	*	S	-1.3956	5.42105
8_4290927_A_G	rs10282904	8	4290927	A	G	0.0028	1.00301	0.985222	1.02041	0.3095	11	rs10282904	0.7503	8	4290927	A	G	0.6905	0.997	0.98	1.015	-0.0028	0.0088	85934	401577	8	4290927	8	4290927	*	rs10282904	V	4148449	rs10282904	A	G	0.6812	-0.0087	0.0019	4.8e-06	669246	4148449	4290927	8	4290927	8	4290927	*	V	0.318182	-4.57895
8_4420339_T_G	rs1217534	8	4420339	T	G	0.0237	1.02354	0.992063	1.05708	0.073	11	rs1217534	0.1385	8	4420339	T	G	0.927	0.977	0.946	1.008	-0.0237	0.016	85934	401577	8	4420339	8	4420339	*	rs1217534	B	4277861	rs1217534	T	G	0.92376	0.0128	0.0035	0.00031	685136	4277861	4420339	8	4420339	8	4420339	*	B	1.48125	3.65714
8_4427800_C_G	rs17070269	8	4427800	C	G	0.002	1.002	0.974659	1.02987	0.0922	6	rs17070269	0.8866	8	4427800	C	G	0.9078	0.998	0.971	1.026	-0.002	0.0141	85934	401577	8	4427800	8	4427800	*	rs17070269	V	4285322	rs17070269	C	G	0.91224	-0.0158	0.0031	3.4e-07	678522	4285322	4427800	8	4427800	8	4427800	*	V	0.141844	-5.09677
8_4427868_G_C	rs1154053	8	4427868	G	C	-0.0187	0.981	0.961	1.002	0.8212	5	rs1154053	0.08018	8	4427868	C	G	0.8212	0.981	0.961	1.002	-0.0187	0.0107	85934	401577	8	4427868	8	4427868	*	rs1154053	S	4285390	rs1154053	C	G	0.8176	0.0083	0.0022	0.00022	679314	4285390	4427868	8	4427868	8	4427868	*	S	-1.74766	3.77273
8_4429628_A_G	rs1347754	8	4429628	A	G	-0.0179	0.982318	0.962464	1.002	0.804	11	rs1347754	0.084	8	4429628	A	G	0.196	1.018	0.998	1.039	0.0179	0.0104	85934	401577	8	4429628	8	4429628	*	rs1347754	R	4287150	rs1347754	A	G	0.1981	-0.0079	0.0022	0.00034	676845	4287150	4429628	8	4429628	8	4429628	*	R	-1.72115	-3.59091
8_4430054_C_T	rs7000593	8	4430054	C	T	0.0077	1.008	0.988	1.027	0.2151	10	rs7000593	0.437	8	4430054	T	C	0.2151	1.008	0.988	1.027	0.0077	0.0099	85934	401577	8	4430054	8	4430054	*	rs7000593	Y	4287576	rs7000593	T	C	0.2088	0.0084	0.0022	9.7e-05	683652	4287576	4430054	8	4430054	8	4430054	*	Y	0.777778	3.81818
8_4430834_C_T	rs17070283	8	4430834	C	T	-0.0017	0.998	0.97	1.027	0.0867	10	rs17070283	0.9085	8	4430834	T	C	0.0867	0.998	0.97	1.027	-0.0017	0.0145	85934	401577	8	4430834	8	4430834	*	rs17070283	Y	4288356	rs17070283	T	C	0.08144	0.0167	0.0032	1.5e-07	676795	4288356	4430834	8	4430834	8	4430834	*	Y	-0.117241	5.21875
8_4431055_G_T	rs1658820	8	4431055	G	T	-0.0006	0.999	0.981	1.018	0.2545	10	rs1658820	0.9481	8	4431055	T	G	0.2545	0.999	0.981	1.018	-0.0006	0.0094	85934	401577	8	4431055	8	4431055	*	rs1658820	K	4288577	rs1658820	T	G	0.2468	0.0141	0.0021	5.9e-12	669427	4288577	4431055	8	4431055	8	4431055	*	K	-0.0638298	6.71429
8_4431118_A_G	rs1658821	8	4431118	A	G	-0.02	0.980392	0.959693	1.001	0.8203	11	rs1658821	0.06124	8	4431118	A	G	0.1797	1.02	0.999	1.042	0.02	0.0107	85934	401577	8	4431118	8	4431118	*	rs1658821	R	4288640	rs1658821	A	G	0.182	-0.0084	0.0022	0.00019	685615	4288640	4431118	8	4431118	8	4431118	*	R	-1.86916	-3.81818
8_4431499_G_C	rs11994763	8	4431499	G	C	0.0024	1.002	0.981	1.024	0.168	5	rs11994763	0.8258	8	4431499	C	G	0.168	1.002	0.981	1.024	0.0024	0.0109	85934	401577	8	4431499	8	4431499	*	rs11994763	S	4289021	rs11994763	C	G	0.169	0.0092	0.0024	9.2e-05	675695	4289021	4431499	8	4431499	8	4431499	*	S	0.220183	3.83333
8_4431744_T_C	rs10088898	8	4431744	T	C	-0.0117	0.988142	0.966184	1.01112	0.1422	11	rs10088898	0.3183	8	4431744	T	C	0.8578	1.012	0.989	1.035	0.0117	0.0117	85934	401577	8	4431744	8	4431744	*	rs10088898	Y	4289266	rs10088898	T	C	0.857	-0.0106	0.0026	3.6e-05	682375	4289266	4431744	8	4431744	8	4431744	*	Y	-1	-4.07692
8_4431964_C_G	rs17070295	8	4431964	C	G	-0.0007	0.999001	0.971817	1.02669	0.094	6	rs17070295	0.9628	8	4431964	C	G	0.906	1.001	0.974	1.029	0.0007	0.014	85934	401577	8	4431964	8	4431964	*	rs17070295	B	4289486	rs17070295	C	G	0.91242	-0.0166	0.0031	8.3e-08	675700	4289486	4431964	8	4431964	8	4431964	*	B	-0.05	-5.35484
8_4432454_A_C	rs1217540	8	4432454	A	C	0.0029	1.00301	0.987167	1.01937	0.4726	11	rs1217540	0.7247	8	4432454	A	C	0.5274	0.997	0.981	1.013	-0.0029	0.0082	85934	401577	8	4432454	8	4432454	*	rs1217540	M	4289976	rs1217540	A	C	0.5312	-0.0087	0.0018	9.2e-07	680241	4289976	4432454	8	4432454	8	4432454	*	M	0.353659	-4.83333
8_4436284_T_C	rs6990173	8	4436284	T	C	0.0029	1.00301	0.982318	1.02354	0.1873	11	rs6990173	0.7768	8	4436284	T	C	0.8127	0.997	0.977	1.018	-0.0029	0.0104	85934	401577	8	4436284	8	4436284	*	rs6990173	Y	4293806	rs6990173	T	C	0.8169	-0.0094	0.0022	2.2e-05	690649	4293806	4436284	8	4436284	8	4436284	*	Y	0.278846	-4.27273
8_4439807_A_G	rs1561341	8	4439807	A	G	-0.0145	0.985222	0.960615	1.01112	0.1117	11	rs1561341	0.2628	8	4439807	A	G	0.8883	1.015	0.989	1.041	0.0145	0.013	85934	401577	8	4439807	8	4439807	*	rs1561341	R	4297329	rs1561341	A	G	0.8939	-0.0158	0.0029	6.7e-08	675997	4297329	4439807	8	4439807	8	4439807	*	R	-1.11538	-5.44828
8_4440535_A_C	rs732467	8	4440535	A	C	-0.0023	0.998004	0.981354	1.0142	0.4441	11	rs732467	0.7824	8	4440535	A	C	0.5559	1.002	0.986	1.019	0.0023	0.0082	85934	401577	8	4440535	8	4440535	*	rs732467	M	4298057	rs732467	A	C	0.555	0.0085	0.0017	1.2e-06	680568	4298057	4440535	8	4440535	8	4440535	*	M	-0.280488	5
8_4444695_G_A	rs17336607	8	4444695	G	A	-0.0084	0.992	0.966	1.018	0.1034	10	rs17336607	0.5313	8	4444695	A	G	0.1034	0.992	0.966	1.018	-0.0084	0.0134	85934	401577	8	4444695	8	4444695	*	rs17336607	R	4302217	rs17336607	A	G	0.09735	0.0145	0.003	9.1e-07	690993	4302217	4444695	8	4444695	8	4444695	*	R	-0.626866	4.83333
8_4444813_G_A	rs17336628	8	4444813	G	A	-0.0095	0.991	0.965	1.017	0.1037	10	rs17336628	0.4793	8	4444813	A	G	0.1037	0.991	0.965	1.017	-0.0095	0.0134	85934	401577	8	4444813	8	4444813	*	rs17336628	R	4302335	rs17336628	A	G	0.09641	0.0148	0.003	5e-07	691200	4302335	4444813	8	4444813	8	4444813	*	R	-0.708955	4.93333
8_4445392_T_C	rs11784730	8	4445392	T	C	-0.0083	0.992063	0.966184	1.01833	0.1033	11	rs11784730	0.5346	8	4445392	T	C	0.8967	1.008	0.982	1.035	0.0083	0.0134	85934	401577	8	4445392	8	4445392	*	rs11784730	Y	4302914	rs11784730	T	C	0.90365	-0.0145	0.003	8.8e-07	690663	4302914	4445392	8	4445392	8	4445392	*	Y	-0.619403	-4.83333
8_4445949_G_C	rs17414897	8	4445949	G	C	-0.0088	0.991	0.966	1.018	0.1033	5	rs17414897	0.5105	8	4445949	C	G	0.1033	0.991	0.966	1.018	-0.0088	0.0134	85934	401577	8	4445949	8	4445949	*	rs17414897	V	4303471	rs17414897	C	G	0.0967	0.0146	0.003	1.2e-06	689579	4303471	4445949	8	4445949	8	4445949	*	V	-0.656716	4.86667
8_4446140_G_C	rs13251739	8	4446140	G	C	-0.0109	0.989	0.968	1.011	0.1691	5	rs13251739	0.3223	8	4446140	C	G	0.1691	0.989	0.968	1.011	-0.0109	0.011	85934	401577	8	4446140	8	4446140	*	rs13251739	S	4303662	rs13251739	C	G	0.1605	0.0093	0.0024	0.00013	681980	4303662	4446140	8	4446140	8	4446140	*	S	-0.990909	3.875
8_4459873_A_T	rs1217674	8	4459873	A	T	0.017	1.01729	0.99108	1.04384	0.1139	6	rs1217674	0.1933	8	4459873	A	T	0.8861	0.983	0.958	1.009	-0.017	0.013	85934	401577	8	4459873	8	4459873	*	rs1217674	W	4317395	rs1217674	A	T	0.89	0.0128	0.003	1.6e-05	671471	4317395	4459873	8	4459873	8	4459873	*	W	1.30769	4.26667
8_4461402_A_G	rs1217672	8	4461402	A	G	0.0316	1.03199	1.00503	1.06045	0.1014	11	rs1217672	0.02003	8	4461402	A	G	0.8986	0.969	0.943	0.995	-0.0316	0.0136	85934	401577	8	4461402	8	4461402	*	rs1217672	R	4318924	rs1217672	A	G	0.899	0.0143	0.0034	2e-05	551407	4318924	4461402	8	4461402	8	4461402	*	R	2.32353	4.20588
8_4462192_T_G	rs1217669	8	4462192	T	G	0.0421	1.04275	1.01523	1.07066	0.1012	11	rs1217669	0.001977	8	4462192	T	G	0.8988	0.959	0.934	0.985	-0.0421	0.0136	85934	401577	8	4462192	8	4462192	*	rs1217669	K	4319714	rs1217669	T	G	0.8977	0.012	0.003	5.6e-05	682885	4319714	4462192	8	4462192	8	4462192	*	K	3.09559	4
8_4462299_G_C	rs7813696	8	4462299	G	C	0.039	1.04	1.012	1.068	0.0962	5	rs7813696	0.005132	8	4462299	C	G	0.0962	1.04	1.012	1.068	0.039	0.0139	85934	401577	8	4462299	8	4462299	*	rs7813696	V	4319821	rs7813696	C	G	0.09571	-0.0119	0.003	9.3e-05	684287	4319821	4462299	8	4462299	8	4462299	*	V	2.80576	-3.96667
8_4466907_A_C	rs11775703	8	4466907	A	C	0.0265	1.02669	0.993049	1.06157	0.0619	11	rs11775703	0.1189	8	4466907	A	C	0.9381	0.974	0.942	1.007	-0.0265	0.017	85934	401577	8	4466907	8	4466907	*	rs11775703	M	4324429	rs11775703	A	C	0.9382	0.0147	0.0036	4.9e-05	673786	4324429	4466907	8	4466907	8	4466907	*	M	1.55882	4.08333
8_4740667_G_C	rs11786489	8	4740667	G	C	-0.0081	0.992	0.973	1.011	0.2398	5	rs11786489	0.401	8	4740667	C	G	0.2398	0.992	0.973	1.011	-0.0081	0.0096	85934	401577	8	4740667	8	4740667	*	rs11786489	S	4598189	rs11786489	C	G	0.2373	0.0077	0.0021	0.00019	674771	4598189	4740667	8	4740667	8	4740667	*	S	-0.84375	3.66667
8_4745502_A_T	rs1673265	8	4745502	A	T	0.0055	1.00503	0.987167	1.02354	0.7419	6	rs1673265	0.5574	8	4745502	A	T	0.2581	0.995	0.977	1.013	-0.0055	0.0093	85934	401577	8	4745502	8	4745502	*	rs1673265	H	4603024	rs1673265	A	T	0.2509	0.0084	0.002	3.1e-05	678136	4603024	4745502	8	4745502	8	4745502	*	H	0.591398	4.2
8_4747386_C_G	rs13255065	8	4747386	C	G	0.0014	1.001	0.985222	1.01833	0.3533	6	rs13255065	0.8665	8	4747386	C	G	0.6467	0.999	0.982	1.015	-0.0014	0.0085	85934	401577	8	4747386	8	4747386	*	rs13255065	S	4604908	rs13255065	C	G	0.6482	0.0063	0.0018	0.00046	688119	4604908	4747386	8	4747386	8	4747386	*	S	0.164706	3.5
8_4748265_A_G	rs12156337	8	4748265	A	G	0.0012	1.001	0.984252	1.01833	0.3502	11	rs12156337	0.8883	8	4748265	A	G	0.6498	0.999	0.982	1.016	-0.0012	0.0085	85934	401577	8	4748265	8	4748265	*	rs12156337	R	4605787	rs12156337	A	G	0.6491	0.0063	0.0018	0.00047	689430	4605787	4748265	8	4748265	8	4748265	*	R	0.141176	3.5
8_4760858_A_G	rs1673243	8	4760858	A	G	0.002	1.002	0.983284	1.02145	0.7746	11	rs1673243	0.8339	8	4760858	A	G	0.2254	0.998	0.979	1.017	-0.002	0.0097	85934	401577	8	4760858	8	4760858	*	rs1673243	V	4618380	rs1673243	A	G	0.221	0.0072	0.0021	0.0005	691192	4618380	4760858	8	4760858	8	4760858	*	V	0.206186	3.42857
8_4769038_C_T	rs10111155	8	4769038	C	T	0.006	1.006	0.99	1.023	0.4038	10	rs10111155	0.4665	8	4769038	T	C	0.4038	1.006	0.99	1.023	0.006	0.0083	85934	401577	8	4769038	8	4769038	*	rs10111155	Y	4626560	rs10111155	T	C	0.4012	-0.0063	0.0018	0.00031	689477	4626560	4769038	8	4769038	8	4769038	*	Y	0.722892	-3.5
8_4769405_C_T	rs10503279	8	4769405	C	T	0.0113	1.011	0.995	1.028	0.386	10	rs10503279	0.177	8	4769405	T	C	0.386	1.011	0.995	1.028	0.0113	0.0083	85934	401577	8	4769405	8	4769405	*	rs10503279	Y	4626927	rs10503279	T	C	0.3852	-0.0066	0.0018	0.0002	687417	4626927	4769405	8	4769405	8	4769405	*	Y	1.36145	-3.66667
8_4769675_T_C	rs17071260	8	4769675	T	C	0.0127	1.01317	0.996016	1.02987	0.3893	11	rs17071260	0.1258	8	4769675	T	C	0.6107	0.987	0.971	1.004	-0.0127	0.0083	85934	401577	8	4769675	8	4769675	*	rs17071260	Y	4627197	rs17071260	T	C	0.6141	0.0064	0.0018	0.00027	687107	4627197	4769675	8	4769675	8	4769675	*	Y	1.53012	3.55556
8_4779493_G_A	rs10081535	8	4779493	G	A	-0.0039	0.996	0.966	1.028	0.0702	10	rs10081535	0.8053	8	4779493	A	G	0.0702	0.996	0.966	1.028	-0.0039	0.0159	85934	401577	8	4779493	8	4779493	*	rs10081535	D	4637015	rs10081535	A	G	0.06881	0.0126	0.0035	0.00027	690481	4637015	4779493	8	4779493	8	4779493	*	D	-0.245283	3.6
8_4780492_C_T	rs4875382	8	4780492	C	T	-0.0028	0.997	0.966	1.029	0.0699	10	rs4875382	0.8586	8	4780492	T	C	0.0699	0.997	0.966	1.029	-0.0028	0.016	85934	401577	8	4780492	8	4780492	*	rs4875382	Y	4638014	rs4875382	T	C	0.06911	0.0123	0.0035	0.00038	689824	4638014	4780492	8	4780492	8	4780492	*	Y	-0.175	3.51429
8_4782434_T_C	rs10106456	8	4782434	T	C	-0.0052	0.995025	0.965251	1.02459	0.0763	11	rs10106456	0.7331	8	4782434	T	C	0.9237	1.005	0.976	1.036	0.0052	0.0153	85934	401577	8	4782434	8	4782434	*	rs10106456	Y	4639956	rs10106456	T	C	0.92446	-0.0126	0.0034	0.00021	687427	4639956	4782434	8	4782434	8	4782434	*	Y	-0.339869	-3.70588
8_4783357_G_C	rs12114122	8	4783357	G	C	0.0056	1.006	0.99	1.022	0.4286	5	rs12114122	0.494	8	4783357	C	G	0.4286	1.006	0.99	1.022	0.0056	0.0082	85934	401577	8	4783357	8	4783357	*	rs12114122	S	4640879	rs12114122	C	G	0.435	-0.0063	0.0018	0.00042	673234	4640879	4783357	8	4783357	8	4783357	*	S	0.682927	-3.5
8_4783451_G_T	rs11775382	8	4783451	G	T	-0.008	0.992	0.962	1.023	0.0733	10	rs11775382	0.6099	8	4783451	T	G	0.0733	0.992	0.962	1.023	-0.008	0.0156	85934	401577	8	4783451	8	4783451	*	rs11775382	K	4640973	rs11775382	T	G	0.07384	0.0123	0.0034	0.00024	687384	4640973	4783451	8	4783451	8	4783451	*	K	-0.512821	3.61765
8_4783585_G_C	rs11775421	8	4783585	G	C	-0.0057	0.994	0.965	1.025	0.0759	5	rs11775421	0.7092	8	4783585	C	G	0.0759	0.994	0.965	1.025	-0.0057	0.0154	85934	401577	8	4783585	8	4783585	*	rs11775421	S	4641107	rs11775421	C	G	0.07577	0.0123	0.0034	0.00024	687375	4641107	4783585	8	4783585	8	4783585	*	S	-0.37013	3.61765
8_4784068_G_A	rs1457184	8	4784068	G	A	-0.0059	0.994	0.965	1.025	0.0761	10	rs1457184	0.6996	8	4784068	A	G	0.0761	0.994	0.965	1.025	-0.0059	0.0154	85934	401577	8	4784068	8	4784068	*	rs1457184	R	4641590	rs1457184	A	G	0.07694	0.0121	0.0034	0.00037	687037	4641590	4784068	8	4784068	8	4784068	*	R	-0.383117	3.55882
8_4923355_T_C	rs9657404	8	4923355	T	C	0.0034	1.00301	0.986193	1.02041	0.6595	11	rs9657404	0.6922	8	4923355	T	C	0.3405	0.997	0.98	1.014	-0.0034	0.0086	85934	401577	8	4923355	8	4923355	*	rs9657404	Y	4780877	rs9657404	T	C	0.3365	-0.0072	0.0019	9.2e-05	676486	4780877	4923355	8	4923355	8	4923355	*	Y	0.395349	-3.78947
8_4924187_A_C	rs4507788	8	4924187	A	C	0.0014	1.001	0.984252	1.01833	0.6537	11	rs4507788	0.8672	8	4924187	A	C	0.3463	0.999	0.982	1.016	-0.0014	0.0086	85934	401577	8	4924187	8	4924187	*	rs4507788	M	4781709	rs4507788	A	C	0.3371	-0.0078	0.0018	2.1e-05	678616	4781709	4924187	8	4924187	8	4924187	*	M	0.162791	-4.33333
8_4929203_G_A	rs12545626	8	4929203	G	A	0.0008	1.001	0.984	1.018	0.3315	10	rs12545626	0.9285	8	4929203	A	G	0.3315	1.001	0.984	1.018	0.0008	0.0087	85934	401577	8	4929203	8	4929203	*	rs12545626	R	4786725	rs12545626	A	G	0.3328	-0.0074	0.0019	7.3e-05	678870	4786725	4929203	8	4929203	8	4929203	*	R	0.091954	-3.89474
8_4942960_A_G	rs13254311	8	4942960	A	G	-0.0038	0.996016	0.979432	1.01317	0.3236	11	rs13254311	0.6612	8	4942960	A	G	0.6764	1.004	0.987	1.021	0.0038	0.0087	85934	401577	8	4942960	8	4942960	*	rs13254311	R	4800482	rs13254311	A	G	0.6746	0.0073	0.0018	7.2e-05	689370	4800482	4942960	8	4942960	8	4942960	*	R	-0.436782	4.05556
8_4944965_C_T	rs13273154	8	4944965	C	T	-0.0051	0.995	0.978	1.012	0.3133	10	rs13273154	0.5618	8	4944965	T	C	0.3133	0.995	0.978	1.012	-0.0051	0.0087	85934	401577	8	4944965	8	4944965	*	rs13273154	B	4802487	rs13273154	T	C	0.3203	-0.0072	0.0019	9.5e-05	691014	4802487	4944965	8	4944965	8	4944965	*	B	-0.586207	-3.78947
8_4948725_C_T	rs11136808	8	4948725	C	T	-0.0018	0.998	0.981	1.015	0.3186	10	rs11136808	0.8341	8	4948725	T	C	0.3186	0.998	0.981	1.015	-0.0018	0.0087	85934	401577	8	4948725	8	4948725	*	rs11136808	Y	4806247	rs11136808	T	C	0.3213	-0.0073	0.0019	8.5e-05	687905	4806247	4948725	8	4948725	8	4948725	*	Y	-0.206897	-3.84211
8_4952794_A_G	rs4289841	8	4952794	A	G	0.0083	1.00806	0.992063	1.02459	0.4401	11	rs4289841	0.3135	8	4952794	A	G	0.5599	0.992	0.976	1.008	-0.0083	0.0082	85934	401577	8	4952794	8	4952794	*	rs4289841	R	4810316	rs4289841	A	G	0.5605	0.0066	0.0017	0.00017	682708	4810316	4952794	8	4952794	8	4952794	*	R	1.0122	3.88235
8_4953933_C_T	rs6997388	8	4953933	C	T	0.0015	1.002	0.986	1.018	0.5018	10	rs6997388	0.8567	8	4953933	T	C	0.5018	1.002	0.986	1.018	0.0015	0.0081	85934	401577	8	4953933	8	4953933	*	rs6997388	Y	4811455	rs6997388	T	C	0.5039	0.0064	0.0016	8.1e-05	784513	4811455	4953933	8	4953933	8	4953933	*	Y	0.185185	4
8_4954073_A_G	rs13248218	8	4954073	A	G	-0.002	0.998004	0.981354	1.01523	0.3194	11	rs13248218	0.821	8	4954073	A	G	0.6806	1.002	0.985	1.019	0.002	0.0087	85934	401577	8	4954073	8	4954073	*	rs13248218	R	4811595	rs13248218	A	G	0.6794	0.0075	0.0019	5.6e-05	684097	4811595	4954073	8	4954073	8	4954073	*	R	-0.229885	3.94737
8_4954885_G_A	rs7828071	8	4954885	G	A	0.0079	1.008	0.992	1.024	0.4401	10	rs7828071	0.3329	8	4954885	A	G	0.4401	1.008	0.992	1.024	0.0079	0.0082	85934	401577	8	4954885	8	4954885	*	rs7828071	V	4812407	rs7828071	A	G	0.4397	-0.0068	0.0018	0.0001	681874	4812407	4954885	8	4954885	8	4954885	*	V	0.963415	-3.77778
8_4954914_A_C	rs7815832	8	4954914	A	C	0.007	1.00705	0.98912	1.02564	0.7419	11	rs7815832	0.4566	8	4954914	A	C	0.2581	0.993	0.975	1.011	-0.007	0.0093	85934	401577	8	4954914	8	4954914	*	rs7815832	M	4812436	rs7815832	A	C	0.2554	0.0076	0.002	0.00013	682078	4812436	4954914	8	4954914	8	4954914	*	M	0.752688	3.8
8_4955937_A_G	rs11782341	8	4955937	A	G	0.0073	1.00705	0.987167	1.02775	0.1896	11	rs11782341	0.483	8	4955937	A	G	0.8104	0.993	0.973	1.013	-0.0073	0.0104	85934	401577	8	4955937	8	4955937	*	rs11782341	R	4813459	rs11782341	A	G	0.8123	-0.0101	0.0022	5.5e-06	682559	4813459	4955937	8	4955937	8	4955937	*	R	0.701923	-4.59091
8_4957259_G_T	rs4360313	8	4957259	G	T	-0.0026	0.997	0.981	1.015	0.3208	10	rs4360313	0.7692	8	4957259	T	G	0.3208	0.997	0.981	1.015	-0.0026	0.0087	85934	401577	8	4957259	8	4957259	*	rs4360313	K	4814781	rs4360313	T	G	0.3234	-0.0075	0.0019	5.4e-05	684004	4814781	4957259	8	4957259	8	4957259	*	K	-0.298851	-3.94737
8_4957374_T_C	rs4295679	8	4957374	T	C	-0.002	0.998004	0.981354	1.01523	0.3229	11	rs4295679	0.8158	8	4957374	T	C	0.6771	1.002	0.985	1.019	0.002	0.0087	85934	401577	8	4957374	8	4957374	*	rs4295679	Y	4814896	rs4295679	T	C	0.6759	0.0074	0.0019	6.6e-05	684066	4814896	4957374	8	4957374	8	4957374	*	Y	-0.229885	3.89474
8_4957878_G_C	rs10503294	8	4957878	G	C	-0.0031	0.997	0.98	1.014	0.3209	5	rs10503294	0.7235	8	4957878	C	G	0.3209	0.997	0.98	1.014	-0.0031	0.0087	85934	401577	8	4957878	8	4957878	*	rs10503294	S	4815400	rs10503294	C	G	0.3224	-0.0075	0.0019	5.7e-05	684316	4815400	4957878	8	4957878	8	4957878	*	S	-0.356322	-3.94737
8_4958508_A_G	rs10503296	8	4958508	A	G	-0.0025	0.997009	0.980392	1.0142	0.3218	11	rs10503296	0.7706	8	4958508	A	G	0.6782	1.003	0.986	1.02	0.0025	0.0087	85934	401577	8	4958508	8	4958508	*	rs10503296	R	4816030	rs10503296	A	G	0.6776	0.0074	0.0019	6.4e-05	684039	4816030	4958508	8	4958508	8	4958508	*	R	-0.287356	3.89474
8_4958900_G_A	rs12674915	8	4958900	G	A	-0.0027	0.997	0.98	1.014	0.3214	10	rs12674915	0.7537	8	4958900	A	G	0.3214	0.997	0.98	1.014	-0.0027	0.0087	85934	401577	8	4958900	8	4958900	*	rs12674915	R	4816422	rs12674915	A	G	0.3224	-0.0074	0.0019	6.1e-05	684071	4816422	4958900	8	4958900	8	4958900	*	R	-0.310345	-3.89474
8_4958970_A_C	rs11996295	8	4958970	A	C	-0.0034	0.997009	0.981354	1.01215	0.5276	11	rs11996295	0.6739	8	4958970	A	C	0.4724	1.003	0.988	1.019	0.0034	0.0081	85934	401577	8	4958970	8	4958970	*	rs11996295	M	4816492	rs11996295	A	C	0.4667	-0.0063	0.0017	0.00025	682123	4816492	4958970	8	4958970	8	4958970	*	M	-0.419753	-3.70588
8_4959666_G_C	rs12155630	8	4959666	G	C	-0.0032	0.997	0.98	1.014	0.3213	5	rs12155630	0.7136	8	4959666	C	G	0.3213	0.997	0.98	1.014	-0.0032	0.0087	85934	401577	8	4959666	8	4959666	*	rs12155630	S	4817188	rs12155630	C	G	0.3235	-0.0073	0.0019	7.8e-05	684198	4817188	4959666	8	4959666	8	4959666	*	S	-0.367816	-3.84211
8_4961279_G_A	rs4623447	8	4961279	G	A	0.0037	1.004	0.987	1.021	0.6741	10	rs4623447	0.6692	8	4961279	A	G	0.6741	1.004	0.987	1.021	0.0037	0.0087	85934	401577	8	4961279	8	4961279	*	rs4623447	R	4818801	rs4623447	A	G	0.6768	0.0075	0.0019	5.1e-05	683349	4818801	4961279	8	4961279	8	4961279	*	R	0.425287	3.94737
8_4961856_C_T	rs4385481	8	4961856	C	T	0.0037	1.004	0.987	1.021	0.6744	10	rs4385481	0.6684	8	4961856	T	C	0.6744	1.004	0.987	1.021	0.0037	0.0087	85934	401577	8	4961856	8	4961856	*	rs4385481	Y	4819378	rs4385481	T	C	0.6762	0.0075	0.0019	4.7e-05	684006	4819378	4961856	8	4961856	8	4961856	*	Y	0.425287	3.94737
8_4962318_T_C	rs10094549	8	4962318	T	C	0.0035	1.00301	0.986193	1.02041	0.6731	11	rs10094549	0.6882	8	4962318	T	C	0.3269	0.997	0.98	1.014	-0.0035	0.0087	85934	401577	8	4962318	8	4962318	*	rs10094549	Y	4819840	rs10094549	T	C	0.3234	-0.0075	0.0019	5.3e-05	684090	4819840	4962318	8	4962318	8	4962318	*	Y	0.402299	-3.94737
8_4962486_C_T	rs10105362	8	4962486	C	T	0.0034	1.003	0.986	1.021	0.6729	10	rs10105362	0.6965	8	4962486	T	C	0.6729	1.003	0.986	1.021	0.0034	0.0087	85934	401577	8	4962486	8	4962486	*	rs10105362	Y	4820008	rs10105362	T	C	0.6764	0.0076	0.0019	3.9e-05	684089	4820008	4962486	8	4962486	8	4962486	*	Y	0.390805	4
8_4963173_T_A	rs17071931	8	4963173	T	A	0.0051	1.005	0.984	1.027	0.1711	5	rs17071931	0.6394	8	4963173	A	T	0.1711	1.005	0.984	1.027	0.0051	0.0108	85934	401577	8	4963173	8	4963173	*	rs17071931	W	4820695	rs17071931	A	T	0.1704	0.01	0.0023	1.5e-05	683705	4820695	4963173	8	4963173	8	4963173	*	W	0.472222	4.34783
8_4963666_G_A	rs12114470	8	4963666	G	A	0.0048	1.005	0.988	1.022	0.6791	10	rs12114470	0.5845	8	4963666	A	G	0.6791	1.005	0.988	1.022	0.0048	0.0088	85934	401577	8	4963666	8	4963666	*	rs12114470	R	4821188	rs12114470	A	G	0.6842	0.0075	0.0019	5.7e-05	681700	4821188	4963666	8	4963666	8	4963666	*	R	0.545455	3.94737
8_4965669_G_C	rs4329292	8	4965669	G	C	0.0028	1.003	0.986	1.02	0.6718	5	rs4329292	0.7478	8	4965669	C	G	0.6718	1.003	0.986	1.02	0.0028	0.0087	85934	401577	8	4965669	8	4965669	*	rs4329292	S	4823191	rs4329292	C	G	0.6759	0.0083	0.0018	6.2e-06	686649	4823191	4965669	8	4965669	8	4965669	*	S	0.321839	4.61111
8_4966813_T_G	rs4278171	8	4966813	T	G	0.002	1.002	0.985222	1.01937	0.6743	11	rs4278171	0.8148	8	4966813	T	G	0.3257	0.998	0.981	1.015	-0.002	0.0087	85934	401577	8	4966813	8	4966813	*	rs4278171	K	4824335	rs4278171	T	G	0.3203	-0.0081	0.0018	1.2e-05	688907	4824335	4966813	8	4966813	8	4966813	*	K	0.229885	-4.5
8_4968680_T_A	rs17071958	8	4968680	T	A	0.0112	1.011	0.987	1.036	0.1275	5	rs17071958	0.3579	8	4968680	A	T	0.1275	1.011	0.987	1.036	0.0112	0.0122	85934	401577	8	4968680	8	4968680	*	rs17071958	H	4826202	rs17071958	A	T	0.1221	0.0095	0.0026	0.00022	683025	4826202	4968680	8	4968680	8	4968680	*	H	0.918033	3.65385
8_4969034_C_T	rs6558951	8	4969034	C	T	0.0011	1.001	0.984	1.018	0.6737	10	rs6558951	0.9005	8	4969034	T	C	0.6737	1.001	0.984	1.018	0.0011	0.0087	85934	401577	8	4969034	8	4969034	*	rs6558951	Y	4826556	rs6558951	T	C	0.6756	0.008	0.0018	1.5e-05	688466	4826556	4969034	8	4969034	8	4969034	*	Y	0.126437	4.44444
8_4970596_A_G	rs4593564	8	4970596	A	G	0.009	1.00908	0.985222	1.03306	0.1283	11	rs4593564	0.4574	8	4970596	A	G	0.8717	0.991	0.968	1.015	-0.009	0.0122	85934	401577	8	4970596	8	4970596	*	rs4593564	R	4828118	rs4593564	A	G	0.8763	-0.0095	0.0026	0.00029	689067	4828118	4970596	8	4970596	8	4970596	*	R	0.737705	-3.65385
8_4971184_A_C	rs4593565	8	4971184	A	C	0.0009	1.001	0.984252	1.01833	0.6738	11	rs4593565	0.9199	8	4971184	A	C	0.3262	0.999	0.982	1.016	-0.0009	0.0087	85934	401577	8	4971184	8	4971184	*	rs4593565	M	4828706	rs4593565	A	C	0.3291	-0.0081	0.0018	1.2e-05	688427	4828706	4971184	8	4971184	8	4971184	*	M	0.103448	-4.5
8_4972014_T_C	rs17071968	8	4972014	T	C	0.0008	1.001	0.977517	1.02459	0.1349	11	rs17071968	0.9435	8	4972014	T	C	0.8651	0.999	0.976	1.023	-0.0008	0.0119	85934	401577	8	4972014	8	4972014	*	rs17071968	Y	4829536	rs17071968	T	C	0.8697	-0.0093	0.0025	0.00025	690022	4829536	4972014	8	4972014	8	4972014	*	Y	0.0672269	-3.72
8_4972066_C_A	rs13264559	8	4972066	C	A	0.0014	1.001	0.984	1.019	0.6733	10	rs13264559	0.8744	8	4972066	A	C	0.6733	1.001	0.984	1.019	0.0014	0.0087	85934	401577	8	4972066	8	4972066	*	rs13264559	H	4829588	rs13264559	A	C	0.6762	0.0081	0.0018	1.2e-05	687571	4829588	4972066	8	4972066	8	4972066	*	H	0.16092	4.5
8_4972228_G_A	rs1011587	8	4972228	G	A	0.0009	1.001	0.984	1.018	0.6726	10	rs1011587	0.9149	8	4972228	A	G	0.6726	1.001	0.984	1.018	0.0009	0.0087	85934	401577	8	4972228	8	4972228	*	rs1011587	R	4829750	rs1011587	A	G	0.6765	0.0079	0.0019	2.1e-05	686600	4829750	4972228	8	4972228	8	4972228	*	R	0.103448	4.15789
8_4974715_C_T	rs11778280	8	4974715	C	T	0.0002	1	0.977	1.024	0.1348	10	rs11778280	0.9862	8	4974715	T	C	0.1348	1	0.977	1.024	0.0002	0.0119	85934	401577	8	4974715	8	4974715	*	rs11778280	Y	4832237	rs11778280	T	C	0.1303	0.0101	0.0025	8e-05	689480	4832237	4974715	8	4974715	8	4974715	*	Y	0.0168067	4.04
8_4975144_T_C	rs10103830	8	4975144	T	C		1	0.976562	1.02354	0.1342	11	rs10103830	0.9989	8	4975144	T	C	0.8658	1	0.977	1.024	0	0.0119	85934	401577	8	4975144	8	4975144	*	rs10103830	Y	4832666	rs10103830	T	C	0.8697	-0.0099	0.0026	0.0001	689028	4832666	4975144	8	4975144	8	4975144	*	Y		-3.80769
8_4975368_T_C	rs4495447	8	4975368	T	C	-0.0005	0.999001	0.982318	1.01626	0.6741	11	rs4495447	0.9539	8	4975368	T	C	0.3259	1.001	0.984	1.018	0.0005	0.0087	85934	401577	8	4975368	8	4975368	*	rs4495447	Y	4832890	rs4495447	T	C	0.3224	-0.0086	0.0019	4e-06	683980	4832890	4975368	8	4975368	8	4975368	*	Y	-0.0574713	-4.52632
8_4975454_C_T	rs4614018	8	4975454	C	T	-0.0006	0.999	0.983	1.017	0.6727	10	rs4614018	0.9444	8	4975454	T	C	0.6727	0.999	0.983	1.017	-0.0006	0.0087	85934	401577	8	4975454	8	4975454	*	rs4614018	Y	4832976	rs4614018	T	C	0.6765	0.0084	0.0019	6.7e-06	683942	4832976	4975454	8	4975454	8	4975454	*	Y	-0.0689655	4.42105
8_4975737_A_T	rs9657406	8	4975737	A	T	0.0001	1	0.977517	1.02354	0.1345	6	rs9657406	0.9912	8	4975737	A	T	0.8655	1	0.977	1.023	-0.0001	0.0119	85934	401577	8	4975737	8	4975737	*	rs9657406	W	4833259	rs9657406	A	T	0.8709	-0.0099	0.0026	0.00012	687270	4833259	4975737	8	4975737	8	4975737	*	W	0.00840336	-3.80769
8_4975753_C_G	rs9657407	8	4975753	C	G	0.0002	1	0.977517	1.02354	0.1346	6	rs9657407	0.9885	8	4975753	C	G	0.8654	1	0.977	1.023	-0.0002	0.0119	85934	401577	8	4975753	8	4975753	*	rs9657407	S	4833275	rs9657407	C	G	0.8709	-0.0099	0.0026	0.00012	687166	4833275	4975753	8	4975753	8	4975753	*	S	0.0168067	-3.80769
8_4976708_T_C	rs7007684	8	4976708	T	C	0.0028	1.00301	0.985222	1.02041	0.3133	11	rs7007684	0.753	8	4976708	T	C	0.6867	0.997	0.98	1.015	-0.0028	0.0088	85934	401577	8	4976708	8	4976708	*	rs7007684	Y	4834230	rs7007684	T	C	0.6893	-0.0078	0.0019	3.3e-05	682226	4834230	4976708	8	4976708	8	4976708	*	Y	0.318182	-4.10526
8_4976884_T_C	rs9657374	8	4976884	T	C	0.0016	1.002	0.984252	1.01937	0.3113	11	rs9657374	0.8541	8	4976884	T	C	0.6887	0.998	0.981	1.016	-0.0016	0.0088	85934	401577	8	4976884	8	4976884	*	rs9657374	Y	4834406	rs9657374	T	C	0.6921	-0.0076	0.0019	5.2e-05	682322	4834406	4976884	8	4976884	8	4976884	*	Y	0.181818	-4
8_4977583_G_A	rs4517142	8	4977583	G	A	-0.0009	0.999	0.982	1.016	0.6719	10	rs4517142	0.921	8	4977583	A	G	0.6719	0.999	0.982	1.016	-0.0009	0.0087	85934	401577	8	4977583	8	4977583	*	rs4517142	R	4835105	rs4517142	A	G	0.677	0.0087	0.0019	2.7e-06	682836	4835105	4977583	8	4977583	8	4977583	*	R	-0.103448	4.57895
8_4977822_G_A	rs4517143	8	4977822	G	A	-0.0008	0.999	0.982	1.016	0.672	10	rs4517143	0.9253	8	4977822	A	G	0.672	0.999	0.982	1.016	-0.0008	0.0087	85934	401577	8	4977822	8	4977822	*	rs4517143	R	4835344	rs4517143	A	G	0.6769	0.0088	0.0019	2.4e-06	682786	4835344	4977822	8	4977822	8	4977822	*	R	-0.091954	4.63158
8_4979033_T_C	rs11781399	8	4979033	T	C	0.0037	1.00402	0.980392	1.02775	0.1367	11	rs11781399	0.757	8	4979033	T	C	0.8633	0.996	0.973	1.02	-0.0037	0.0119	85934	401577	8	4979033	8	4979033	*	rs11781399	Y	4836555	rs11781399	T	C	0.8698	-0.01	0.0026	9.8e-05	686136	4836555	4979033	8	4979033	8	4979033	*	Y	0.310924	-3.84615
8_4979148_G_C	rs10101412	8	4979148	G	C	-0.0016	0.998	0.982	1.016	0.6676	5	rs10101412	0.8569	8	4979148	C	G	0.6676	0.998	0.982	1.016	-0.0016	0.0087	85934	401577	8	4979148	8	4979148	*	rs10101412	S	4836670	rs10101412	C	G	0.6753	0.0079	0.0019	2.3e-05	680306	4836670	4979148	8	4979148	8	4979148	*	S	-0.183908	4.15789
8_4979230_A_T	rs10088688	8	4979230	A	T	0.0006	1.001	0.983284	1.01729	0.6736	6	rs10088688	0.948	8	4979230	A	T	0.3264	0.999	0.983	1.017	-0.0006	0.0087	85934	401577	8	4979230	8	4979230	*	rs10088688	D	4836752	rs10088688	A	T	0.3234	-0.0083	0.0019	8.7e-06	681437	4836752	4979230	8	4979230	8	4979230	*	D	0.0689655	-4.36842
8_4979386_C_T	rs4477045	8	4979386	C	T	-0.0003	1	0.983	1.017	0.672	10	rs4477045	0.9728	8	4979386	T	C	0.672	1	0.983	1.017	-0.0003	0.0087	85934	401577	8	4979386	8	4979386	*	rs4477045	H	4836908	rs4477045	T	C	0.6766	0.0081	0.0019	1.2e-05	680299	4836908	4979386	8	4979386	8	4979386	*	H	-0.0344828	4.26316
8_4980500_G_A	rs4875427	8	4980500	G	A	-0.0005	1	0.983	1.017	0.6729	10	rs4875427	0.9498	8	4980500	A	G	0.6729	1	0.983	1.017	-0.0005	0.0087	85934	401577	8	4980500	8	4980500	*	rs4875427	R	4838022	rs4875427	A	G	0.6755	0.0084	0.0019	6.2e-06	676520	4838022	4980500	8	4980500	8	4980500	*	R	-0.0574713	4.42105
8_4980567_G_A	rs7833750	8	4980567	G	A	0.0012	1.001	0.977	1.026	0.1167	10	rs7833750	0.9229	8	4980567	A	G	0.1167	1.001	0.977	1.026	0.0012	0.0127	85934	401577	8	4980567	8	4980567	*	rs7833750	R	4838089	rs7833750	A	G	0.1142	0.01	0.0027	0.00026	682999	4838089	4980567	8	4980567	8	4980567	*	R	0.0944882	3.7037
8_4982211_G_A	rs2924719	8	4982211	G	A	-0.0075	0.993	0.976	1.009	0.627	10	rs2924719	0.377	8	4982211	A	G	0.627	0.993	0.976	1.009	-0.0075	0.0085	85934	401577	8	4982211	8	4982211	*	rs2924719	R	4839733	rs2924719	A	G	0.6345	0.0071	0.0018	7.9e-05	673304	4839733	4982211	8	4982211	8	4982211	*	R	-0.882353	3.94444
8_4982479_G_A	rs2924720	8	4982479	G	A	-0.0002	1	0.983	1.017	0.674	10	rs2924720	0.9773	8	4982479	A	G	0.674	1	0.983	1.017	-0.0002	0.0087	85934	401577	8	4982479	8	4982479	*	rs2924720	R	4840001	rs2924720	A	G	0.6753	0.0081	0.0019	1.4e-05	674437	4840001	4982479	8	4982479	8	4982479	*	R	-0.0229885	4.26316
8_4983147_G_A	rs2924723	8	4983147	G	A	0.0005	1.001	0.984	1.018	0.6736	10	rs2924723	0.9514	8	4983147	A	G	0.6736	1.001	0.984	1.018	0.0005	0.0087	85934	401577	8	4983147	8	4983147	*	rs2924723	R	4840669	rs2924723	A	G	0.6776	0.0084	0.0019	7.7e-06	675281	4840669	4983147	8	4983147	8	4983147	*	R	0.0574713	4.42105
8_4983189_G_T	rs2924724	8	4983189	G	T	-0.0004	1	0.983	1.017	0.6709	10	rs2924724	0.9648	8	4983189	T	G	0.6709	1	0.983	1.017	-0.0004	0.0087	85934	401577	8	4983189	8	4983189	*	rs2924724	K	4840711	rs2924724	T	G	0.6765	0.0082	0.0019	1.3e-05	675075	4840711	4983189	8	4983189	8	4983189	*	K	-0.045977	4.31579
8_4984488_G_A	rs2924726	8	4984488	G	A	0.0053	1.005	0.988	1.023	0.3223	10	rs2924726	0.5455	8	4984488	A	G	0.3223	1.005	0.988	1.023	0.0053	0.0087	85934	401577	8	4984488	8	4984488	*	rs2924726	V	4842010	rs2924726	A	G	0.3228	0.0078	0.0019	3.4e-05	671660	4842010	4984488	8	4984488	8	4984488	*	V	0.609195	4.10526
8_4985407_G_A	rs7832116	8	4985407	G	A	0.0032	1.003	0.981	1.026	0.1493	10	rs7832116	0.7783	8	4985407	A	G	0.1493	1.003	0.981	1.026	0.0032	0.0115	85934	401577	8	4985407	8	4985407	*	rs7832116	R	4842929	rs7832116	A	G	0.1453	0.0105	0.0025	2.4e-05	679946	4842929	4985407	8	4985407	8	4985407	*	R	0.278261	4.2
8_4989727_C_G	rs13439499	8	4989727	C	G	0.0138	1.0142	0.993049	1.0352	0.1891	6	rs13439499	0.1855	8	4989727	C	G	0.8109	0.986	0.966	1.007	-0.0138	0.0105	85934	401577	8	4989727	8	4989727	*	rs13439499	B	4847249	rs13439499	C	G	0.8158	-0.0097	0.0023	2.2e-05	677907	4847249	4989727	8	4989727	8	4989727	*	B	1.31429	-4.21739
8_4993391_T_G	rs3860870	8	4993391	T	G	0.0074	1.00705	0.986193	1.02987	0.1632	11	rs3860870	0.5051	8	4993391	T	G	0.8368	0.993	0.971	1.014	-0.0074	0.0111	85934	401577	8	4993391	8	4993391	*	rs3860870	K	4850913	rs3860870	T	G	0.8409	-0.011	0.0024	7.2e-06	674895	4850913	4993391	8	4993391	8	4993391	*	K	0.666667	-4.58333
8_5085459_T_G	rs7818650	8	5085459	T	G	0.0012	1.001	0.985222	1.01729	0.5575	11	rs7818650	0.8878	8	5085459	T	G	0.4425	0.999	0.983	1.015	-0.0012	0.0082	85934	401577	8	5085459	8	5085459	*	rs7818650	K	4942981	rs7818650	T	G	0.4384	0.0062	0.0017	0.00039	676974	4942981	5085459	8	5085459	8	5085459	*	K	0.146341	3.64706
8_5684388_T_C	rs17362797	8	5684388	T	C	0.0038	1.00402	0.983284	1.02459	0.1935	11	rs17362797	0.7143	8	5684388	T	C	0.8065	0.996	0.976	1.017	-0.0038	0.0103	85934	401577	8	5684388	8	5684388	*	rs17362797	Y	5541910	rs17362797	T	C	0.8119	-0.0084	0.0022	0.00016	685106	5541910	5684388	8	5684388	8	5684388	*	Y	0.368932	-3.81818
8_5686287_T_C	rs11774578	8	5686287	T	C	0.0043	1.00402	0.984252	1.02459	0.1934	11	rs11774578	0.6746	8	5686287	T	C	0.8066	0.996	0.976	1.016	-0.0043	0.0103	85934	401577	8	5686287	8	5686287	*	rs11774578	Y	5543809	rs11774578	T	C	0.8113	-0.0085	0.0022	0.00013	686540	5543809	5686287	8	5686287	8	5686287	*	Y	0.417476	-3.86364
8_5686701_A_G	rs7015554	8	5686701	A	G	0.0053	1.00503	0.985222	1.02564	0.1934	11	rs7015554	0.6073	8	5686701	A	G	0.8066	0.995	0.975	1.015	-0.0053	0.0103	85934	401577	8	5686701	8	5686701	*	rs7015554	R	5544223	rs7015554	A	G	0.8113	-0.0086	0.0022	0.00012	674869	5544223	5686701	8	5686701	8	5686701	*	R	0.514563	-3.90909
8_5687469_T_C	rs7817815	8	5687469	T	C	0.0058	1.00604	0.986193	1.02669	0.1918	11	rs7817815	0.5774	8	5687469	T	C	0.8082	0.994	0.974	1.014	-0.0058	0.0103	85934	401577	8	5687469	8	5687469	*	rs7817815	B	5544991	rs7817815	T	C	0.8122	-0.0084	0.0022	0.00016	686060	5544991	5687469	8	5687469	8	5687469	*	B	0.563107	-3.81818
8_5687547_A_G	rs7814262	8	5687547	A	G	0.0064	1.00604	0.986193	1.02669	0.1904	11	rs7814262	0.5391	8	5687547	A	G	0.8096	0.994	0.974	1.014	-0.0064	0.0104	85934	401577	8	5687547	8	5687547	*	rs7814262	R	5545069	rs7814262	A	G	0.8122	-0.0096	0.0023	2.5e-05	669696	5545069	5687547	8	5687547	8	5687547	*	R	0.615385	-4.17391
8_5687568_C_A	rs7831044	8	5687568	C	A	0.0062	1.006	0.986	1.027	0.1905	10	rs7831044	0.5507	8	5687568	A	C	0.1905	1.006	0.986	1.027	0.0062	0.0104	85934	401577	8	5687568	8	5687568	*	rs7831044	M	5545090	rs7831044	A	C	0.1878	0.0097	0.0023	1.8e-05	680674	5545090	5687568	8	5687568	8	5687568	*	M	0.596154	4.21739
8_5689302_C_G	rs17362923	8	5689302	C	G	0.0045	1.00402	0.984252	1.02459	0.1912	6	rs17362923	0.6625	8	5689302	C	G	0.8088	0.996	0.976	1.016	-0.0045	0.0103	85934	401577	8	5689302	8	5689302	*	rs17362923	S	5546824	rs17362923	C	G	0.8124	-0.0082	0.0022	0.00023	674187	5546824	5689302	8	5689302	8	5689302	*	S	0.436893	-3.72727
8_5694008_T_C	rs7006473	8	5694008	T	C	0.0056	1.00604	0.987167	1.02354	0.2659	11	rs7006473	0.5424	8	5694008	T	C	0.7341	0.994	0.977	1.013	-0.0056	0.0092	85934	401577	8	5694008	8	5694008	*	rs7006473	Y	5551530	rs7006473	T	C	0.7382	-0.0079	0.002	6.9e-05	689636	5551530	5694008	8	5694008	8	5694008	*	Y	0.608696	-3.95
8_5694675_T_A	rs17363043	8	5694675	T	A	0.0055	1.006	0.987	1.024	0.26	5	rs17363043	0.5547	8	5694675	A	T	0.26	1.006	0.987	1.024	0.0055	0.0093	85934	401577	8	5694675	8	5694675	*	rs17363043	W	5552197	rs17363043	A	T	0.2597	0.0077	0.002	0.0001	689767	5552197	5694675	8	5694675	8	5694675	*	W	0.591398	3.85
8_5695272_G_A	rs17453899	8	5695272	G	A	0.0059	1.006	0.987	1.025	0.239	10	rs17453899	0.539	8	5695272	A	G	0.239	1.006	0.987	1.025	0.0059	0.0096	85934	401577	8	5695272	8	5695272	*	rs17453899	R	5552794	rs17453899	A	G	0.2387	0.0074	0.002	0.00028	690957	5552794	5695272	8	5695272	8	5695272	*	R	0.614583	3.7
8_5695545_G_C	rs7819155	8	5695545	G	C	0.0052	1.005	0.987	1.024	0.2583	5	rs7819155	0.5789	8	5695545	C	G	0.2583	1.005	0.987	1.024	0.0052	0.0093	85934	401577	8	5695545	8	5695545	*	rs7819155	S	5553067	rs7819155	C	G	0.2594	0.0073	0.002	0.00021	688513	5553067	5695545	8	5695545	8	5695545	*	S	0.55914	3.65
8_5696576_C_A	rs11774958	8	5696576	C	A	0.0047	1.005	0.986	1.023	0.257	10	rs11774958	0.6177	8	5696576	A	C	0.257	1.005	0.986	1.023	0.0047	0.0094	85934	401577	8	5696576	8	5696576	*	rs11774958	M	5554098	rs11774958	A	C	0.2563	0.0071	0.002	0.00039	687402	5554098	5696576	8	5696576	8	5696576	*	M	0.5	3.55
8_5696801_A_G	rs11778521	8	5696801	A	G	0.0061	1.00604	0.988142	1.02459	0.2626	11	rs11778521	0.5147	8	5696801	A	G	0.7374	0.994	0.976	1.012	-0.0061	0.0093	85934	401577	8	5696801	8	5696801	*	rs11778521	R	5554323	rs11778521	A	G	0.7388	-0.0076	0.002	0.00015	674376	5554323	5696801	8	5696801	8	5696801	*	R	0.655914	-3.8
8_6312259_C_T	rs2120482	8	6312259	C	T	-0.0227	0.978	0.949	1.007	0.0792	10	rs2120482	0.1385	8	6312259	T	C	0.0792	0.978	0.949	1.007	-0.0227	0.0153	85934	401577	8	6312259	8	6312259	*	rs2120482	B	6169780	rs2120482	T	C	0.07682	0.012	0.0032	0.00022	692225	6169780	6312259	8	6312259	8	6312259	*	B	-1.48366	3.75
8_6313854_G_C	rs7016596	8	6313854	G	C	-0.0333	0.967	0.938	0.997	0.0741	5	rs7016596	0.03332	8	6313854	C	G	0.0741	0.967	0.938	0.997	-0.0333	0.0157	85934	401577	8	6313854	8	6313854	*	rs7016596	S	6171375	rs7016596	C	G	0.07729	0.0121	0.0033	0.00022	691597	6171375	6313854	8	6313854	8	6313854	*	S	-2.12102	3.66667
8_6365604_G_A	rs7001462	8	6365604	G	A	-0.0038	0.996	0.965	1.028	0.9205	10	rs7001462	0.8159	8	6365604	A	G	0.9205	0.996	0.965	1.028	-0.0038	0.0162	85934	401577	8	6365604	8	6365604	*	rs7001462	R	6223125	rs7001462	A	G	0.93078	-0.013	0.0037	0.00039	676574	6223125	6365604	8	6365604	8	6365604	*	R	-0.234568	-3.51351
8_6371633_G_C	rs11137011	8	6371633	G	C	0.003	1.003	0.977	1.03	0.8849	5	rs11137011	0.8223	8	6371633	C	G	0.8849	1.003	0.977	1.03	0.003	0.0134	85934	401577	8	6371633	8	6371633	*	rs11137011	S	6229154	rs11137011	C	G	0.8979	-0.0138	0.003	3.5e-06	680749	6229154	6371633	8	6371633	8	6371633	*	S	0.223881	-4.6
8_6372287_T_C	rs2916674	8	6372287	T	C	-0.0009	0.999001	0.972763	1.02564	0.1048	11	rs2916674	0.9452	8	6372287	T	C	0.8952	1.001	0.975	1.028	0.0009	0.0134	85934	401577	8	6372287	8	6372287	*	rs2916674	Y	6229808	rs2916674	T	C	0.898	-0.0141	0.0029	1.8e-06	688429	6229808	6372287	8	6372287	8	6372287	*	Y	-0.0671642	-4.86207
8_6376144_T_G	rs5025080	8	6376144	T	G	-0.0006	0.999001	0.972763	1.02669	0.0991	11	rs5025080	0.9665	8	6376144	T	G	0.9009	1.001	0.974	1.028	0.0006	0.0136	85934	401577	8	6376144	8	6376144	*	rs5025080	K	6233665	rs5025080	T	G	0.90002	-0.0129	0.0031	2.9e-05	682062	6233665	6376144	8	6376144	8	6376144	*	K	-0.0441176	-4.16129
8_6377299_C_T	rs12548908	8	6377299	C	T	-0.0012	0.999	0.973	1.026	0.0997	10	rs12548908	0.9283	8	6377299	T	C	0.0997	0.999	0.973	1.026	-0.0012	0.0136	85934	401577	8	6377299	8	6377299	*	rs12548908	Y	6234820	rs12548908	T	C	0.1001	0.0127	0.0031	4.3e-05	668209	6234820	6377299	8	6377299	8	6377299	*	Y	-0.0882353	4.09677
8_6377962_A_T	rs1867394	8	6377962	A	T	0.0022	1.002	0.976562	1.02881	0.8852	6	rs1867394	0.8712	8	6377962	A	T	0.1148	0.998	0.972	1.024	-0.0022	0.0134	85934	401577	8	6377962	8	6377962	*	rs1867394	H	6235483	rs1867394	A	T	0.1025	0.0137	0.0029	2.5e-06	692154	6235483	6377962	8	6377962	8	6377962	*	H	0.164179	4.72414
8_6379243_C_T	rs2034140	8	6379243	C	T	0.0185	1.019	0.983	1.056	0.9438	10	rs2034140	0.3089	8	6379243	T	C	0.9438	1.019	0.983	1.056	0.0185	0.0182	85569	395471	8	6379243	8	6379243	*	rs2034140	Y	6236764	rs2034140	T	C	0.95007	-0.0174	0.004	1.7e-05	690263	6236764	6379243	8	6379243	8	6379243	*	Y	1.01648	-4.35
8_6379502_C_A	rs7011081	8	6379502	C	A	-0.0001	1	0.974	1.027	0.1025	10	rs7011081	0.994	8	6379502	A	C	0.1025	1	0.974	1.027	-0.0001	0.0135	85934	401577	8	6379502	8	6379502	*	rs7011081	M	6237023	rs7011081	A	C	0.1018	0.0133	0.0031	2.2e-05	673369	6237023	6379502	8	6379502	8	6379502	*	M	-0.00740741	4.29032
8_6379876_T_C	rs6997285	8	6379876	T	C	-0.0002	1	0.97371	1.02669	0.101	11	rs6997285	0.9889	8	6379876	T	C	0.899	1	0.974	1.027	0.0002	0.0135	85934	401577	8	6379876	8	6379876	*	rs6997285	Y	6237397	rs6997285	T	C	0.8991	-0.0138	0.0029	2.2e-06	692534	6237397	6379876	8	6379876	8	6379876	*	Y	-0.0148148	-4.75862
8_6380052_T_A	rs7001435	8	6380052	T	A	-0.0004	1	0.973	1.026	0.1008	5	rs7001435	0.975	8	6380052	A	T	0.1008	1	0.973	1.026	-0.0004	0.0135	85934	401577	8	6380052	8	6380052	*	rs7001435	W	6237573	rs7001435	A	T	0.09992	0.0139	0.0029	2e-06	692525	6237573	6380052	8	6380052	8	6380052	*	W	-0.0296296	4.7931
8_6381459_T_C	rs1867390	8	6381459	T	C	0.0015	1.001	0.97561	1.02775	0.8846	11	rs1867390	0.9082	8	6381459	T	C	0.1154	0.999	0.973	1.025	-0.0015	0.0134	85934	401577	8	6381459	8	6381459	*	rs1867390	H	6238980	rs1867390	T	C	0.1052	0.0139	0.0029	1.7e-06	692215	6238980	6381459	8	6381459	8	6381459	*	H	0.11194	4.7931
8_6382055_G_T	rs13259997	8	6382055	G	T	0.001	1.001	0.975	1.027	0.8855	10	rs13259997	0.9406	8	6382055	T	G	0.8855	1.001	0.975	1.027	0.001	0.0133	85934	401577	8	6382055	8	6382055	*	rs13259997	K	6239576	rs13259997	T	G	0.8978	-0.0141	0.0029	1.2e-06	691991	6239576	6382055	8	6382055	8	6382055	*	K	0.075188	-4.86207
8_6386721_C_G	rs2408284	8	6386721	C	G	0.0228	1.02354	0.987167	1.06045	0.9374	6	rs2408284	0.2125	8	6386721	C	G	0.0626	0.977	0.943	1.013	-0.0228	0.0183	85569	395471	8	6386721	8	6386721	*	rs2408284	S	6244242	rs2408284	C	G	0.04905	0.0166	0.0041	4.4e-05	684715	6244242	6386721	8	6386721	8	6386721	*	S	1.2459	4.04878
8_6387811_G_A	rs4840926	8	6387811	G	A	0.0024	1.002	0.976	1.029	0.8851	10	rs4840926	0.8591	8	6387811	A	G	0.8851	1.002	0.976	1.029	0.0024	0.0134	85934	401577	8	6387811	8	6387811	*	rs4840926	R	6245332	rs4840926	A	G	0.8992	-0.0139	0.0029	1.6e-06	692447	6245332	6387811	8	6387811	8	6387811	*	R	0.179104	-4.7931
8_6388409_C_A	rs9720670	8	6388409	C	A	0.0045	1.005	0.978	1.031	0.8873	10	rs9720670	0.7373	8	6388409	A	C	0.8873	1.005	0.978	1.031	0.0045	0.0134	85934	401577	8	6388409	8	6388409	*	rs9720670	M	6245930	rs9720670	A	C	0.8992	-0.0141	0.0029	1.3e-06	692595	6245930	6388409	8	6388409	8	6388409	*	M	0.335821	-4.86207
8_6389034_G_T	rs4840928	8	6389034	G	T	0.0222	1.022	0.986	1.061	0.9425	10	rs4840928	0.2351	8	6389034	T	G	0.9425	1.022	0.986	1.061	0.0222	0.0187	85569	395471	8	6389034	8	6389034	*	rs4840928	K	6246555	rs4840928	T	G	0.95247	-0.0185	0.0041	5.8e-06	690866	6246555	6389034	8	6389034	8	6389034	*	K	1.18717	-4.5122
8_6389804_T_C	rs4840930	8	6389804	T	C	0.0047	1.00503	0.978474	1.03199	0.8866	11	rs4840930	0.7268	8	6389804	T	C	0.1134	0.995	0.969	1.022	-0.0047	0.0135	85934	401577	8	6389804	8	6389804	*	rs4840930	Y	6247325	rs4840930	T	C	0.1006	0.0142	0.0029	1.2e-06	692511	6247325	6389804	8	6389804	8	6389804	*	Y	0.348148	4.89655
8_6390723_T_G	rs4840940	8	6390723	T	G	0.0019	1.002	0.97561	1.02881	0.8868	11	rs4840940	0.8871	8	6390723	T	G	0.1132	0.998	0.972	1.025	-0.0019	0.0134	85934	401577	8	6390723	8	6390723	*	rs4840940	D	6248244	rs4840940	T	G	0.1003	0.014	0.0029	1.5e-06	692286	6248244	6390723	8	6390723	8	6390723	*	D	0.141791	4.82759
8_6391437_T_C	rs11137015	8	6391437	T	C	0.003	1.00301	0.976562	1.02987	0.8871	11	rs11137015	0.8224	8	6391437	T	C	0.1129	0.997	0.971	1.024	-0.003	0.0135	85934	401577	8	6391437	8	6391437	*	rs11137015	Y	6248958	rs11137015	T	C	0.1025	0.0139	0.0029	2.1e-06	691210	6248958	6391437	8	6391437	8	6391437	*	Y	0.222222	4.7931
8_6391779_C_G	rs1867389	8	6391779	C	G	0.0226	1.02249	0.986193	1.06157	0.9417	6	rs1867389	0.2274	8	6391779	C	G	0.0583	0.978	0.942	1.014	-0.0226	0.0187	85569	395471	8	6391779	8	6391779	*	rs1867389	S	6249300	rs1867389	C	G	0.04753	0.0172	0.0041	2.7e-05	682514	6249300	6391779	8	6391779	8	6391779	*	S	1.20856	4.19512
8_6391904_C_T	rs4840943	8	6391904	C	T	0.0055	1.006	0.979	1.032	0.8876	10	rs4840943	0.6848	8	6391904	T	C	0.8876	1.006	0.979	1.032	0.0055	0.0135	85934	401577	8	6391904	8	6391904	*	rs4840943	Y	6249425	rs4840943	T	C	0.90032	-0.014	0.0029	2.1e-06	691079	6249425	6391904	8	6391904	8	6391904	*	Y	0.407407	-4.82759
8_6392126_T_A	rs4840945	8	6392126	T	A	0.0033	1.003	0.977	1.03	0.8862	5	rs4840945	0.8055	8	6392126	A	T	0.8862	1.003	0.977	1.03	0.0033	0.0134	85934	401577	8	6392126	8	6392126	*	rs4840945	H	6249647	rs4840945	A	T	0.90037	-0.0137	0.0029	3e-06	690995	6249647	6392126	8	6392126	8	6392126	*	H	0.246269	-4.72414
8_6392173_G_C	rs4840340	8	6392173	G	C	0.0238	1.024	0.988	1.061	0.9375	5	rs4840340	0.1947	8	6392173	C	G	0.9375	1.024	0.988	1.061	0.0238	0.0183	85569	395471	8	6392173	8	6392173	*	rs4840340	S	6249694	rs4840340	C	G	0.95042	-0.0165	0.0041	5.2e-05	678767	6249694	6392173	8	6392173	8	6392173	*	S	1.30055	-4.02439
8_6392447_C_T	rs4840949	8	6392447	C	T	0.0045	1.005	0.978	1.031	0.8876	10	rs4840949	0.7374	8	6392447	T	C	0.8876	1.005	0.978	1.031	0.0045	0.0135	85934	401577	8	6392447	8	6392447	*	rs4840949	Y	6249968	rs4840949	T	C	0.9002	-0.014	0.003	2.2e-06	690868	6249968	6392447	8	6392447	8	6392447	*	Y	0.333333	-4.66667
8_6394793_C_G	rs7008655	8	6394793	C	G	0.0222	1.02249	0.986193	1.06045	0.938	6	rs7008655	0.2275	8	6394793	C	G	0.062	0.978	0.943	1.014	-0.0222	0.0184	85569	395471	8	6394793	8	6394793	*	rs7008655	S	6252314	rs7008655	C	G	0.0494	0.0172	0.0041	2.6e-05	681990	6252314	6394793	8	6394793	8	6394793	*	S	1.20652	4.19512
8_6395028_G_T	rs7011764	8	6395028	G	T	0.0204	1.021	0.984	1.059	0.9416	10	rs7011764	0.2758	8	6395028	T	G	0.9416	1.021	0.984	1.059	0.0204	0.0187	85569	395471	8	6395028	8	6395028	*	rs7011764	K	6252549	rs7011764	T	G	0.95194	-0.0176	0.0041	1.8e-05	681914	6252549	6395028	8	6395028	8	6395028	*	K	1.09091	-4.29268
8_6395711_C_T	rs13259934	8	6395711	C	T	0.0051	1.005	0.979	1.032	0.8886	10	rs13259934	0.7084	8	6395711	T	C	0.8886	1.005	0.979	1.032	0.0051	0.0136	85934	401577	8	6395711	8	6395711	*	rs13259934	Y	6253232	rs13259934	T	C	0.90067	-0.0143	0.003	1.3e-06	690346	6253232	6395711	8	6395711	8	6395711	*	Y	0.375	-4.76667
8_6398676_G_C	rs10087656	8	6398676	G	C	0.0222	1.022	0.986	1.06	0.9384	5	rs10087656	0.2274	8	6398676	C	G	0.9384	1.022	0.986	1.06	0.0222	0.0184	85569	395471	8	6398676	8	6398676	*	rs10087656	S	6256197	rs10087656	C	G	0.95054	-0.0164	0.0041	6.8e-05	672389	6256197	6398676	8	6398676	8	6398676	*	S	1.20652	-4
8_6401410_T_C	rs2408286	8	6401410	T	C	0.0212	1.02145	0.985222	1.05932	0.9388	11	rs2408286	0.2494	8	6401410	T	C	0.0612	0.979	0.944	1.015	-0.0212	0.0184	85569	395471	8	6401410	8	6401410	*	rs2408286	Y	6258931	rs2408286	T	C	0.04958	0.0171	0.0041	2.9e-05	678068	6258931	6401410	8	6401410	8	6401410	*	Y	1.15217	4.17073
8_6407358_T_G	rs2440452	8	6407358	T	G	-0.0044	0.996016	0.972763	1.01937	0.8559	11	rs2440452	0.7134	8	6407358	T	G	0.1441	1.004	0.981	1.028	0.0044	0.0119	85934	401577	8	6407358	8	6407358	*	rs2440452	K	6264879	rs2440452	T	G	0.1339	0.0142	0.0026	4.3e-08	692117	6264879	6407358	8	6407358	8	6407358	*	K	-0.369748	5.46154
8_6407475_C_T	rs17076757	8	6407475	C	T	-0.0078	0.992	0.969	1.016	0.1271	10	rs17076757	0.5246	8	6407475	T	C	0.1271	0.992	0.969	1.016	-0.0078	0.0123	85934	401577	8	6407475	8	6407475	*	rs17076757	Y	6264996	rs17076757	T	C	0.1297	0.0113	0.0026	1.7e-05	692122	6264996	6407475	8	6407475	8	6407475	*	Y	-0.634146	4.34615
8_6409253_G_A	rs1550697	8	6409253	G	A	-0.0029	0.997	0.978	1.017	0.2198	10	rs1550697	0.7663	8	6409253	A	G	0.2198	0.997	0.978	1.017	-0.0029	0.0099	85934	401577	8	6409253	8	6409253	*	rs1550697	R	6266774	rs1550697	A	G	0.2134	0.0098	0.0021	4.6e-06	688512	6266774	6409253	8	6409253	8	6409253	*	R	-0.292929	4.66667
8_6412575_T_G	rs6995735	8	6412575	T	G	-0.0041	0.996016	0.976562	1.01626	0.2049	11	rs6995735	0.6835	8	6412575	T	G	0.7951	1.004	0.984	1.024	0.0041	0.0101	85934	401577	8	6412575	8	6412575	*	rs6995735	K	6270096	rs6995735	T	G	0.7998	-0.0094	0.0022	1.7e-05	689510	6270096	6412575	8	6412575	8	6412575	*	K	-0.405941	-4.27273
8_6412662_G_A	rs7009134	8	6412662	G	A	-0.0033	0.997	0.978	1.016	0.2211	10	rs7009134	0.739	8	6412662	A	G	0.2211	0.997	0.978	1.016	-0.0033	0.0098	85934	401577	8	6412662	8	6412662	*	rs7009134	R	6270183	rs7009134	A	G	0.213	0.0089	0.0021	2.5e-05	689390	6270183	6412662	8	6412662	8	6412662	*	R	-0.336735	4.2381
8_6414635_G_A	rs2442546	8	6414635	G	A	0.0049	1.005	0.986	1.025	0.7771	10	rs2442546	0.6244	8	6414635	A	G	0.7771	1.005	0.986	1.025	0.0049	0.0099	85934	401577	8	6414635	8	6414635	*	rs2442546	R	6272156	rs2442546	A	G	0.7884	-0.0095	0.0021	8.5e-06	690183	6272156	6414635	8	6414635	8	6414635	*	R	0.494949	-4.52381
8_6414878_G_T	rs2305022	8	6414878	G	T	0.004	1.004	0.984	1.024	0.7915	10	rs2305022	0.6913	8	6414878	T	G	0.7915	1.004	0.984	1.024	0.004	0.0102	85934	401577	8	6414878	8	6414878	*	rs2305022	K	6272399	rs2305022	T	G	0.8023	-0.0099	0.0022	1e-05	635800	6272399	6414878	8	6414878	8	6414878	*	K	0.392157	-4.5
8_6415442_C_T	rs12115169	8	6415442	C	T	-0.0066	0.993	0.973	1.014	0.1849	10	rs12115169	0.5323	8	6415442	T	C	0.1849	0.993	0.973	1.014	-0.0066	0.0105	85934	401577	8	6415442	8	6415442	*	rs12115169	Y	6272963	rs12115169	T	C	0.1819	0.0089	0.0023	9.2e-05	685729	6272963	6415442	8	6415442	8	6415442	*	Y	-0.628571	3.86957
8_6417442_A_C	rs6559160	8	6417442	A	C	-0.0051	0.995025	0.97561	1.0142	0.2143	11	rs6559160	0.6045	8	6417442	A	C	0.7857	1.005	0.986	1.025	0.0051	0.0099	85934	401577	8	6417442	8	6417442	*	rs6559160	M	6274963	rs6559160	A	C	0.7898	-0.0093	0.0021	1.3e-05	690571	6274963	6417442	8	6417442	8	6417442	*	M	-0.515152	-4.42857
8_6418031_G_A	rs7002509	8	6418031	G	A	-0.0042	0.996	0.976	1.016	0.199	10	rs7002509	0.6781	8	6418031	A	G	0.199	0.996	0.976	1.016	-0.0042	0.0102	85934	401577	8	6418031	8	6418031	*	rs7002509	R	6275552	rs7002509	A	G	0.1962	0.0097	0.0022	1.5e-05	691467	6275552	6418031	8	6418031	8	6418031	*	R	-0.411765	4.40909
8_6418542_C_A	rs2442536	8	6418542	C	A	0.0058	1.006	0.986	1.026	0.7784	10	rs2442536	0.5623	8	6418542	A	C	0.7784	1.006	0.986	1.026	0.0058	0.01	85934	401577	8	6418542	8	6418542	*	rs2442536	M	6276063	rs2442536	A	C	0.7897	-0.0089	0.0021	2.9e-05	691637	6276063	6418542	8	6418542	8	6418542	*	M	0.58	-4.2381
8_6420042_T_C	rs2442533	8	6420042	T	C	0.0003	1	0.980392	1.02041	0.7972	11	rs2442533	0.9806	8	6420042	T	C	0.2028	1	0.98	1.02	-0.0003	0.0103	85934	401577	8	6420042	8	6420042	*	rs2442533	Y	6277563	rs2442533	T	C	0.19	0.0104	0.0022	2.3e-06	691135	6277563	6420042	8	6420042	8	6420042	*	Y	0.0291262	4.72727
8_6420991_G_A	rs7018378	8	6420991	G	A	-0.0053	0.995	0.976	1.013	0.2492	10	rs7018378	0.5756	8	6420991	A	G	0.2492	0.995	0.976	1.013	-0.0053	0.0095	85934	401577	8	6420991	8	6420991	*	rs7018378	R	6278512	rs7018378	A	G	0.2486	0.0086	0.0021	5.8e-05	657071	6278512	6420991	8	6420991	8	6420991	*	R	-0.557895	4.09524
8_6421387_A_G	rs894888	8	6421387	A	G	0.0018	1.002	0.983284	1.02041	0.7239	11	rs894888	0.8434	8	6421387	A	G	0.2761	0.998	0.98	1.017	-0.0018	0.0093	85934	401577	8	6421387	8	6421387	*	rs894888	V	6278908	rs894888	A	G	0.2702	0.0071	0.002	0.00038	681525	6278908	6421387	8	6421387	8	6421387	*	V	0.193548	3.55
8_6421724_C_T	rs1530409	8	6421724	C	T	0.0003	1	0.98	1.021	0.7962	10	rs1530409	0.9755	8	6421724	T	C	0.7962	1	0.98	1.021	0.0003	0.0103	85934	401577	8	6421724	8	6421724	*	rs1530409	Y	6279245	rs1530409	T	C	0.8103	-0.0106	0.0022	1.5e-06	690056	6279245	6421724	8	6421724	8	6421724	*	Y	0.0291262	-4.81818
8_6421858_G_A	rs1530408	8	6421858	G	A	0.0026	1.003	0.982	1.023	0.802	10	rs1530408	0.8004	8	6421858	A	G	0.802	1.003	0.982	1.023	0.0026	0.0104	85934	401577	8	6421858	8	6421858	*	rs1530408	R	6279379	rs1530408	A	G	0.8152	-0.0107	0.0022	1.5e-06	689892	6279379	6421858	8	6421858	8	6421858	*	R	0.25	-4.86364
8_6421917_A_G	rs17076812	8	6421917	A	G	-0.0023	0.998004	0.97561	1.01937	0.1561	11	rs17076812	0.8393	8	6421917	A	G	0.8439	1.002	0.981	1.025	0.0023	0.0112	85934	401577	8	6421917	8	6421917	*	rs17076812	R	6279438	rs17076812	A	G	0.8454	-0.0114	0.0024	1.9e-06	690448	6279438	6421917	8	6421917	8	6421917	*	R	-0.205357	-4.75
8_6422437_G_A	rs1966818	8	6422437	G	A	-0.0013	0.999	0.978	1.02	0.1767	10	rs1966818	0.9008	8	6422437	A	G	0.1767	0.999	0.978	1.02	-0.0013	0.0107	85934	401577	8	6422437	8	6422437	*	rs1966818	R	6279958	rs1966818	A	G	0.171	0.0116	0.0023	4.6e-07	690418	6279958	6422437	8	6422437	8	6422437	*	R	-0.121495	5.04348
8_6424431_C_T	rs7008037	8	6424431	C	T	-0.0014	0.999	0.978	1.02	0.1765	10	rs7008037	0.8929	8	6424431	T	C	0.1765	0.999	0.978	1.02	-0.0014	0.0107	85934	401577	8	6424431	8	6424431	*	rs7008037	Y	6281952	rs7008037	T	C	0.171	0.0116	0.0023	4e-07	690427	6281952	6424431	8	6424431	8	6424431	*	Y	-0.130841	5.04348
8_6424594_C_G	rs7008227	8	6424594	C	G	-0.001	0.999001	0.978474	1.02041	0.1765	6	rs7008227	0.9267	8	6424594	C	G	0.8235	1.001	0.98	1.022	0.001	0.0107	85934	401577	8	6424594	8	6424594	*	rs7008227	S	6282115	rs7008227	C	G	0.829	-0.0116	0.0023	4.3e-07	690404	6282115	6424594	8	6424594	8	6424594	*	S	-0.0934579	-5.04348
8_6425176_C_G	rs2515555	8	6425176	C	G	0.0032	1.00301	0.983284	1.02354	0.8028	6	rs2515555	0.7569	8	6425176	C	G	0.1972	0.997	0.977	1.017	-0.0032	0.0104	85934	401577	8	6425176	8	6425176	*	rs2515555	B	6282697	rs2515555	C	G	0.1842	0.0107	0.0022	1.5e-06	690264	6282697	6425176	8	6425176	8	6425176	*	B	0.307692	4.86364
8_6425958_A_G	rs17536777	8	6425958	A	G	0.0041	1.00402	0.983284	1.02564	0.1701	11	rs17536777	0.7063	8	6425958	A	G	0.8299	0.996	0.975	1.017	-0.0041	0.0108	85934	401577	8	6425958	8	6425958	*	rs17536777	R	6283479	rs17536777	A	G	0.8317	-0.0111	0.0023	2e-06	687178	6283479	6425958	8	6425958	8	6425958	*	R	0.37963	-4.82609
8_6426291_C_T	rs2922833	8	6426291	C	T	-0.0001	1	0.979	1.021	0.1848	10	rs2922833	0.995	8	6426291	T	C	0.1848	1	0.979	1.021	-0.0001	0.0106	85934	401577	8	6426291	8	6426291	*	rs2922833	Y	6283812	rs2922833	T	C	0.1787	0.0098	0.0023	1.9e-05	686621	6283812	6426291	8	6426291	8	6426291	*	Y	-0.00943396	4.26087
8_6429212_A_G	rs2440427	8	6429212	A	G	0.0013	1.001	0.980392	1.02249	0.8133	11	rs2440427	0.9022	8	6429212	A	G	0.1867	0.999	0.978	1.02	-0.0013	0.0106	85934	401577	8	6429212	8	6429212	*	rs2440427	V	6286733	rs2440427	A	G	0.1728	0.0104	0.0023	5.5e-06	690044	6286733	6429212	8	6429212	8	6429212	*	V	0.122642	4.52174
8_6429720_T_C	rs6559161	8	6429720	T	C	0.0021	1.002	0.981354	1.02354	0.1707	11	rs6559161	0.8453	8	6429720	T	C	0.8293	0.998	0.977	1.019	-0.0021	0.0108	85934	401577	8	6429720	8	6429720	*	rs6559161	B	6287241	rs6559161	T	C	0.8355	-0.0113	0.0023	1.2e-06	690116	6287241	6429720	8	6429720	8	6429720	*	B	0.194444	-4.91304
8_6429821_C_T	rs963754	8	6429821	C	T	-0.0014	0.999	0.978	1.019	0.8084	10	rs963754	0.8906	8	6429821	T	C	0.8084	0.999	0.978	1.019	-0.0014	0.0105	85934	401577	8	6429821	8	6429821	*	rs963754	Y	6287342	rs963754	T	C	0.8221	-0.0101	0.0023	7.5e-06	689976	6287342	6429821	8	6429821	8	6429821	*	Y	-0.133333	-4.3913
8_6430592_A_G	rs2442524	8	6430592	A	G	-0.0017	0.998004	0.977517	1.01937	0.8107	11	rs2442524	0.8684	8	6430592	A	G	0.1893	1.002	0.981	1.023	0.0017	0.0106	85934	401577	8	6430592	8	6430592	*	rs2442524	R	6288113	rs2442524	A	G	0.1777	0.0105	0.0023	3.7e-06	690226	6288113	6430592	8	6430592	8	6430592	*	R	-0.160377	4.56522
8_6431358_A_T	rs2251956	8	6431358	A	T	-0.003	0.997009	0.976562	1.01729	0.8055	6	rs2251956	0.7772	8	6431358	A	T	0.1945	1.003	0.983	1.024	0.003	0.0104	85934	401577	8	6431358	8	6431358	*	rs2251956	W	6288879	rs2251956	A	T	0.1821	0.0105	0.0022	3e-06	690060	6288879	6431358	8	6431358	8	6431358	*	W	-0.288462	4.77273
8_6431900_C_T	rs2254903	8	6431900	C	T	-0.0024	0.998	0.977	1.018	0.8035	10	rs2254903	0.8151	8	6431900	T	C	0.8035	0.998	0.977	1.018	-0.0024	0.0104	85934	401577	8	6431900	8	6431900	*	rs2254903	Y	6289421	rs2254903	T	C	0.8172	-0.0104	0.0022	3.4e-06	689102	6289421	6431900	8	6431900	8	6431900	*	Y	-0.230769	-4.72727
8_6432147_G_T	rs2442523	8	6432147	G	T	-0.002	0.998	0.978	1.019	0.8022	10	rs2442523	0.8448	8	6432147	T	G	0.8022	0.998	0.978	1.019	-0.002	0.0104	85934	401577	8	6432147	8	6432147	*	rs2442523	B	6289668	rs2442523	T	G	0.8165	-0.0104	0.0022	3.8e-06	690380	6289668	6432147	8	6432147	8	6432147	*	B	-0.192308	-4.72727
8_6432416_T_C	rs2440424	8	6432416	T	C	-0.003	0.997009	0.976562	1.01729	0.8058	11	rs2440424	0.7725	8	6432416	T	C	0.1942	1.003	0.983	1.024	0.003	0.0104	85934	401577	8	6432416	8	6432416	*	rs2440424	Y	6289937	rs2440424	T	C	0.1823	0.0104	0.0023	4e-06	690462	6289937	6432416	8	6432416	8	6432416	*	Y	-0.288462	4.52174
8_6432685_T_C	rs2440423	8	6432685	T	C	-0.0033	0.997009	0.976562	1.01729	0.806	11	rs2440423	0.7516	8	6432685	T	C	0.194	1.003	0.983	1.024	0.0033	0.0104	85934	401577	8	6432685	8	6432685	*	rs2440423	Y	6290206	rs2440423	T	C	0.1832	0.0104	0.0023	3.9e-06	690488	6290206	6432685	8	6432685	8	6432685	*	Y	-0.317308	4.52174
8_6432707_A_C	rs2442522	8	6432707	A	C	0.0008	1.001	0.980392	1.02145	0.808	11	rs2442522	0.9378	8	6432707	A	C	0.192	0.999	0.979	1.02	-0.0008	0.0105	85934	401577	8	6432707	8	6432707	*	rs2442522	M	6290228	rs2442522	A	C	0.1783	0.0106	0.0023	3.3e-06	690411	6290228	6432707	8	6432707	8	6432707	*	M	0.0761905	4.6087
8_6432882_A_G	rs2442521	8	6432882	A	G	-0.0022	0.998004	0.977517	1.01833	0.8024	11	rs2442521	0.8336	8	6432882	A	G	0.1976	1.002	0.982	1.023	0.0022	0.0104	85934	401577	8	6432882	8	6432882	*	rs2442521	R	6290403	rs2442521	A	G	0.1835	0.0101	0.0023	6.7e-06	684600	6290403	6432882	8	6432882	8	6432882	*	R	-0.211538	4.3913
8_6432919_A_T	rs2440422	8	6432919	A	T	-0.0021	0.998004	0.977517	1.01833	0.8024	6	rs2440422	0.8423	8	6432919	A	T	0.1976	1.002	0.982	1.023	0.0021	0.0104	85934	401577	8	6432919	8	6432919	*	rs2440422	W	6290440	rs2440422	A	T	0.1835	0.0104	0.0022	3.8e-06	690472	6290440	6432919	8	6432919	8	6432919	*	W	-0.201923	4.72727
8_6433964_C_T	rs2442518	8	6433964	C	T	-0.0019	0.998	0.978	1.019	0.8028	10	rs2442518	0.8541	8	6433964	T	C	0.8028	0.998	0.978	1.019	-0.0019	0.0104	85934	401577	8	6433964	8	6433964	*	rs2442518	Y	6291485	rs2442518	T	C	0.8165	-0.0102	0.0022	5.7e-06	689287	6291485	6433964	8	6433964	8	6433964	*	Y	-0.182692	-4.63636
8_6434037_C_T	rs2442516	8	6434037	C	T	-0.0023	0.998	0.978	1.018	0.8024	10	rs2442516	0.8265	8	6434037	T	C	0.8024	0.998	0.978	1.018	-0.0023	0.0104	85934	401577	8	6434037	8	6434037	*	rs2442516	Y	6291558	rs2442516	T	C	0.8165	-0.0102	0.0022	5e-06	690579	6291558	6434037	8	6434037	8	6434037	*	Y	-0.221154	-4.63636
8_6434068_G_A	rs6993448	8	6434068	G	A	0.0048	1.005	0.983	1.027	0.1531	10	rs6993448	0.6711	8	6434068	A	G	0.1531	1.005	0.983	1.027	0.0048	0.0113	85934	401577	8	6434068	8	6434068	*	rs6993448	R	6291589	rs6993448	A	G	0.153	0.0109	0.0024	7.6e-06	690470	6291589	6434068	8	6434068	8	6434068	*	R	0.424779	4.54167
8_6434849_G_A	rs17609194	8	6434849	G	A	0.0053	1.005	0.983	1.028	0.1532	10	rs17609194	0.6385	8	6434849	A	G	0.1532	1.005	0.983	1.028	0.0053	0.0113	85934	401577	8	6434849	8	6434849	*	rs17609194	R	6292370	rs17609194	A	G	0.156	0.0109	0.0024	7.3e-06	690729	6292370	6434849	8	6434849	8	6434849	*	R	0.469027	4.54167
8_6434952_A_G	rs6559162	8	6434952	A	G	0.0044	1.00402	0.983284	1.02564	0.1744	11	rs6559162	0.6843	8	6434952	A	G	0.8256	0.996	0.975	1.017	-0.0044	0.0107	85934	401577	8	6434952	8	6434952	*	rs6559162	R	6292473	rs6559162	A	G	0.8269	-0.011	0.0023	2e-06	690648	6292473	6434952	8	6434952	8	6434952	*	R	0.411215	-4.78261
8_6437029_T_A	rs2442514	8	6437029	T	A	-0.0024	0.998	0.977	1.018	0.8026	5	rs2442514	0.8146	8	6437029	A	T	0.8026	0.998	0.977	1.018	-0.0024	0.0104	85934	401577	8	6437029	8	6437029	*	rs2442514	H	6294550	rs2442514	A	T	0.8164	-0.0098	0.0023	1.5e-05	684744	6294550	6437029	8	6437029	8	6437029	*	H	-0.230769	-4.26087
8_6437551_C_T	rs3020270	8	6437551	C	T	0.0035	1.004	0.982	1.026	0.1571	10	rs3020270	0.7572	8	6437551	T	C	0.1571	1.004	0.982	1.026	0.0035	0.0112	85934	401577	8	6437551	8	6437551	*	rs3020270	B	6295072	rs3020270	T	C	0.1586	0.0098	0.0024	4.2e-05	690346	6295072	6437551	8	6437551	8	6437551	*	B	0.3125	4.08333
8_6438036_A_T	rs894895	8	6438036	A	T	-0.0035	0.996016	0.976562	1.01729	0.8029	6	rs894895	0.7334	8	6438036	A	T	0.1971	1.004	0.983	1.024	0.0035	0.0104	85934	401577	8	6438036	8	6438036	*	rs894895	H	6295557	rs894895	A	T	0.1838	0.0102	0.0022	5.6e-06	691309	6295557	6438036	8	6438036	8	6438036	*	H	-0.336538	4.63636
8_6443325_G_A	rs2442511	8	6443325	G	A	-0.0034	0.997	0.976	1.018	0.8165	10	rs2442511	0.7524	8	6443325	A	G	0.8165	0.997	0.976	1.018	-0.0034	0.0107	85934	401577	8	6443325	8	6443325	*	rs2442511	R	6300846	rs2442511	A	G	0.8293	-0.0113	0.0023	1e-06	691819	6300846	6443325	8	6443325	8	6443325	*	R	-0.317757	-4.91304
8_6443378_C_T	rs2442510	8	6443378	C	T	-0.0033	0.997	0.976	1.018	0.8157	10	rs2442510	0.7564	8	6443378	T	C	0.8157	0.997	0.976	1.018	-0.0033	0.0107	85934	401577	8	6443378	8	6443378	*	rs2442510	Y	6300899	rs2442510	T	C	0.829	-0.0112	0.0023	1.2e-06	691838	6300899	6443378	8	6443378	8	6443378	*	Y	-0.308411	-4.86957
8_6443951_C_G	rs2440416	8	6443951	C	G	-0.0031	0.997009	0.976562	1.01833	0.8159	6	rs2440416	0.7754	8	6443951	C	G	0.1841	1.003	0.982	1.024	0.0031	0.0107	85934	401577	8	6443951	8	6443951	*	rs2440416	S	6301472	rs2440416	C	G	0.171	0.0113	0.0023	8.4e-07	692079	6301472	6443951	8	6443951	8	6443951	*	S	-0.28972	4.91304
8_6444633_G_T	rs2083914	8	6444633	G	T	0.0043	1.004	0.983	1.027	0.1536	10	rs2083914	0.7024	8	6444633	T	G	0.1536	1.004	0.983	1.027	0.0043	0.0112	85934	401577	8	6444633	8	6444633	*	rs2083914	K	6302154	rs2083914	T	G	0.1536	0.0113	0.0024	3.5e-06	692113	6302154	6444633	8	6444633	8	6444633	*	K	0.383929	4.70833
8_6444662_G_C	rs930557	8	6444662	G	C	-0.0026	0.997	0.977	1.018	0.8036	5	rs930557	0.8032	8	6444662	C	G	0.8036	0.997	0.977	1.018	-0.0026	0.0104	85934	401577	8	6444662	8	6444662	*	rs930557	S	6302183	rs930557	C	G	0.8144	-0.0107	0.0022	1.7e-06	692378	6302183	6444662	8	6444662	8	6444662	*	S	-0.25	-4.86364
8_6445888_T_G	rs2916750	8	6445888	T	G	0.0029	1.00301	0.982318	1.02459	0.1766	11	rs2916750	0.7852	8	6445888	T	G	0.8234	0.997	0.976	1.018	-0.0029	0.0107	85934	401577	8	6445888	8	6445888	*	rs2916750	K	6303409	rs2916750	T	G	0.8288	-0.0114	0.0023	7.3e-07	692008	6303409	6445888	8	6445888	8	6445888	*	K	0.271028	-4.95652
8_6445990_T_A	rs1054073	8	6445990	T	A	-0.0023	0.998	0.978	1.018	0.8036	5	rs1054073	0.8249	8	6445990	A	T	0.8036	0.998	0.978	1.018	-0.0023	0.0104	85934	401577	8	6445990	8	6445990	*	rs1054073	H	6303511	rs1054073	A	T	0.8164	-0.0106	0.0022	2.4e-06	691936	6303511	6445990	8	6445990	8	6445990	*	H	-0.221154	-4.81818
8_6446664_T_G	rs2916749	8	6446664	T	G	0.0041	1.00402	0.982318	1.02669	0.1554	11	rs2916749	0.7115	8	6446664	T	G	0.8446	0.996	0.974	1.018	-0.0041	0.0112	85934	401577	8	6446664	8	6446664	*	rs2916749	K	6304185	rs2916749	T	G	0.8457	-0.0112	0.0024	4.1e-06	691358	6304185	6446664	8	6446664	8	6446664	*	K	0.366071	-4.66667
8_6447173_A_G	rs1129703	8	6447173	A	G	-0.0039	0.996016	0.97561	1.01729	0.8162	11	rs1129703	0.7141	8	6447173	A	G	0.1838	1.004	0.983	1.025	0.0039	0.0107	85934	401577	8	6447173	8	6447173	*	rs1129703	R	6304694	rs1129703	A	G	0.1718	0.0111	0.0023	2.3e-06	690858	6304694	6447173	8	6447173	8	6447173	*	R	-0.364486	4.82609
8_6447209_A_C	rs1129704	8	6447209	A	C	-0.0023	0.998004	0.976562	1.01833	0.8176	11	rs1129704	0.8332	8	6447209	A	C	0.1824	1.002	0.982	1.024	0.0023	0.0107	85934	401577	8	6447209	8	6447209	*	rs1129704	M	6304730	rs1129704	A	C	0.1714	0.0119	0.0023	3e-07	691068	6304730	6447209	8	6447209	8	6447209	*	M	-0.214953	5.17391
8_6447293_A_G	rs1129706	8	6447293	A	G	-0.0042	0.996016	0.97561	1.01729	0.8162	11	rs1129706	0.6924	8	6447293	A	G	0.1838	1.004	0.983	1.025	0.0042	0.0107	85934	401577	8	6447293	8	6447293	*	rs1129706	V	6304814	rs1129706	A	G	0.1713	0.0115	0.0023	5.9e-07	691051	6304814	6447293	8	6447293	8	6447293	*	V	-0.392523	5
8_6448503_G_A	rs1867385	8	6448503	G	A	-0.0048	0.995	0.975	1.016	0.8011	10	rs1867385	0.6408	8	6448503	A	G	0.8011	0.995	0.975	1.016	-0.0048	0.0104	85934	401577	8	6448503	8	6448503	*	rs1867385	R	6306024	rs1867385	A	G	0.8158	-0.0105	0.0022	2.9e-06	690514	6306024	6448503	8	6448503	8	6448503	*	R	-0.461538	-4.77273
8_6448541_T_A	rs1867386	8	6448541	T	A	-0.005	0.995	0.974	1.016	0.8153	5	rs1867386	0.6409	8	6448541	A	T	0.8153	0.995	0.974	1.016	-0.005	0.0107	85934	401577	8	6448541	8	6448541	*	rs1867386	W	6306062	rs1867386	A	T	0.829	-0.0116	0.0023	5e-07	690820	6306062	6448541	8	6448541	8	6448541	*	W	-0.46729	-5.04348
8_6448640_T_C	rs2920671	8	6448640	T	C	0.0048	1.00503	0.984252	1.02564	0.1776	11	rs2920671	0.6554	8	6448640	T	C	0.8224	0.995	0.975	1.016	-0.0048	0.0107	85934	401577	8	6448640	8	6448640	*	rs2920671	Y	6306161	rs2920671	T	C	0.8293	-0.0114	0.0023	7.6e-07	690490	6306161	6448640	8	6448640	8	6448640	*	Y	0.448598	-4.95652
8_6449316_T_C	rs2440414	8	6449316	T	C	-0.0044	0.996016	0.974659	1.01626	0.8153	11	rs2440414	0.6792	8	6449316	T	C	0.1847	1.004	0.984	1.026	0.0044	0.0107	85934	401577	8	6449316	8	6449316	*	rs2440414	Y	6306837	rs2440414	T	C	0.1711	0.0113	0.0025	6.1e-06	546526	6306837	6449316	8	6449316	8	6449316	*	Y	-0.411215	4.52
8_6449801_G_T	rs1373306	8	6449801	G	T	-0.0067	0.993	0.973	1.015	0.8215	10	rs1373306	0.537	8	6449801	T	G	0.8215	0.993	0.973	1.015	-0.0067	0.0108	85934	401577	8	6449801	8	6449801	*	rs1373306	K	6307322	rs1373306	T	G	0.8342	-0.0123	0.0023	1.5e-07	690639	6307322	6449801	8	6449801	8	6449801	*	K	-0.62037	-5.34783
8_6449812_T_C	rs1373307	8	6449812	T	C	-0.0046	0.995025	0.974659	1.01626	0.8151	11	rs1373307	0.6702	8	6449812	T	C	0.1849	1.005	0.984	1.026	0.0046	0.0107	85934	401577	8	6449812	8	6449812	*	rs1373307	Y	6307333	rs1373307	T	C	0.1711	0.0115	0.0023	5.7e-07	690899	6307333	6449812	8	6449812	8	6449812	*	Y	-0.429907	5
8_6450274_A_G	rs2515572	8	6450274	A	G	-0.0046	0.995025	0.974659	1.01626	0.8153	11	rs2515572	0.6645	8	6450274	A	G	0.1847	1.005	0.984	1.026	0.0046	0.0107	85934	401577	8	6450274	8	6450274	*	rs2515572	R	6307795	rs2515572	A	G	0.1711	0.0115	0.0023	5.7e-07	690793	6307795	6450274	8	6450274	8	6450274	*	R	-0.429907	5
8_6450535_A_C	rs2440413	8	6450535	A	C	-0.0034	0.997009	0.97561	1.01833	0.8173	11	rs2440413	0.7546	8	6450535	A	C	0.1827	1.003	0.982	1.025	0.0034	0.0108	85934	401577	8	6450535	8	6450535	*	rs2440413	M	6308056	rs2440413	A	C	0.1684	0.0119	0.0023	3.2e-07	690344	6308056	6450535	8	6450535	8	6450535	*	M	-0.314815	5.17391
8_6450722_T_G	rs2440412	8	6450722	T	G	-0.0047	0.995025	0.974659	1.01626	0.8159	11	rs2440412	0.664	8	6450722	T	G	0.1841	1.005	0.984	1.026	0.0047	0.0107	85934	401577	8	6450722	8	6450722	*	rs2440412	K	6308243	rs2440412	T	G	0.1708	0.0116	0.0023	5.2e-07	690770	6308243	6450722	8	6450722	8	6450722	*	K	-0.439252	5.04348
8_6452897_A_G	rs1868551	8	6452897	A	G	-0.0034	0.997009	0.97561	1.01729	0.8162	11	rs1868551	0.7504	8	6452897	A	G	0.1838	1.003	0.983	1.025	0.0034	0.0107	85934	401577	8	6452897	8	6452897	*	rs1868551	R	6310418	rs1868551	A	G	0.1697	0.0118	0.0023	3.4e-07	690895	6310418	6452897	8	6452897	8	6452897	*	R	-0.317757	5.13043
8_6453217_A_G	rs2034143	8	6453217	A	G	-0.0042	0.996016	0.97561	1.01729	0.8162	11	rs2034143	0.6943	8	6453217	A	G	0.1838	1.004	0.983	1.025	0.0042	0.0107	85934	401577	8	6453217	8	6453217	*	rs2034143	V	6310738	rs2034143	A	G	0.1714	0.0117	0.0023	4.2e-07	690902	6310738	6453217	8	6453217	8	6453217	*	V	-0.392523	5.08696
8_6456965_C_T	rs2442502	8	6456965	C	T	-0.0043	0.996	0.975	1.017	0.8094	10	rs2442502	0.6874	8	6456965	T	C	0.8094	0.996	0.975	1.017	-0.0043	0.0106	85934	401577	8	6456965	8	6456965	*	rs2442502	Y	6314486	rs2442502	T	C	0.8276	-0.0117	0.0023	3.1e-07	689898	6314486	6456965	8	6456965	8	6456965	*	Y	-0.40566	-5.08696
8_6458576_T_G	rs2920665	8	6458576	T	G	0.006	1.00604	0.985222	1.02669	0.1833	11	rs2920665	0.5726	8	6458576	T	G	0.8167	0.994	0.974	1.015	-0.006	0.0106	85934	401577	8	6458576	8	6458576	*	rs2920665	K	6316097	rs2920665	T	G	0.8267	-0.0115	0.0023	4.7e-07	690061	6316097	6458576	8	6458576	8	6458576	*	K	0.566038	-5
8_6459644_T_G	rs2922820	8	6459644	T	G	-0.0023	0.998004	0.97561	1.02041	0.1521	11	rs2922820	0.8418	8	6459644	T	G	0.8479	1.002	0.98	1.025	0.0023	0.0114	85934	401577	8	6459644	8	6459644	*	rs2922820	K	6317165	rs2922820	T	G	0.8566	-0.0124	0.0025	7.7e-07	690885	6317165	6459644	8	6459644	8	6459644	*	K	-0.201754	-4.96
8_6459746_C_G	rs2916746	8	6459746	C	G	-0.0025	0.997009	0.976562	1.01937	0.1643	6	rs2916746	0.8229	8	6459746	C	G	0.8357	1.003	0.981	1.024	0.0025	0.011	85934	401577	8	6459746	8	6459746	*	rs2916746	S	6317267	rs2916746	C	G	0.8444	-0.011	0.0024	5.7e-06	690845	6317267	6459746	8	6459746	8	6459746	*	S	-0.227273	-4.58333
8_6460826_A_G	rs12546890	8	6460826	A	G	-0.0047	0.995025	0.972763	1.01833	0.1361	11	rs12546890	0.693	8	6460826	A	G	0.8639	1.005	0.982	1.028	0.0047	0.0119	85934	401577	8	6460826	8	6460826	*	rs12546890	R	6318347	rs12546890	A	G	0.8676	-0.0115	0.0026	1.1e-05	690799	6318347	6460826	8	6460826	8	6460826	*	R	-0.394958	-4.42308
8_6461261_T_C	rs2442500	8	6461261	T	C	0.0037	1.00402	0.982318	1.02564	0.8267	11	rs2442500	0.7379	8	6461261	T	C	0.1733	0.996	0.975	1.018	-0.0037	0.011	85934	401577	8	6461261	8	6461261	*	rs2442500	H	6318782	rs2442500	T	C	0.1562	0.0113	0.0024	2.9e-06	690951	6318782	6461261	8	6461261	8	6461261	*	H	0.336364	4.70833
8_6461739_T_C	rs7824209	8	6461739	T	C	-0.0027	0.997009	0.97561	1.01937	0.1507	11	rs7824209	0.8144	8	6461739	T	C	0.8493	1.003	0.981	1.025	0.0027	0.0114	85934	401577	8	6461739	8	6461739	*	rs7824209	Y	6319260	rs7824209	T	C	0.8569	-0.0125	0.0025	7e-07	691097	6319260	6461739	8	6461739	8	6461739	*	Y	-0.236842	-5
8_6461816_C_G	rs2916742	8	6461816	C	G	-0.0031	0.997009	0.974659	1.01937	0.152	6	rs2916742	0.7849	8	6461816	C	G	0.848	1.003	0.981	1.026	0.0031	0.0114	85934	401577	8	6461816	8	6461816	*	rs2916742	B	6319337	rs2916742	C	G	0.8569	-0.0124	0.0025	8.7e-07	690958	6319337	6461816	8	6461816	8	6461816	*	B	-0.27193	-4.96
8_6462001_C_A	rs2922818	8	6462001	C	A	-0.0028	0.997	0.975	1.02	0.1517	10	rs2922818	0.8073	8	6462001	A	C	0.1517	0.997	0.975	1.02	-0.0028	0.0114	85934	401577	8	6462001	8	6462001	*	rs2922818	V	6319522	rs2922818	A	C	0.1429	0.0124	0.0025	7.6e-07	691213	6319522	6462001	8	6462001	8	6462001	*	V	-0.245614	4.96
8_6462126_G_T	rs2920660	8	6462126	G	T	-0.0042	0.996	0.974	1.018	0.1519	10	rs2920660	0.7143	8	6462126	T	G	0.1519	0.996	0.974	1.018	-0.0042	0.0114	85934	401577	8	6462126	8	6462126	*	rs2920660	K	6319647	rs2920660	T	G	0.1431	0.0126	0.0025	6e-07	691099	6319647	6462126	8	6462126	8	6462126	*	K	-0.368421	5.04
8_6462242_T_C	rs2916741	8	6462242	T	C	-0.0026	0.997009	0.97561	1.02041	0.1517	11	rs2916741	0.8178	8	6462242	T	C	0.8483	1.003	0.98	1.025	0.0026	0.0114	85934	401577	8	6462242	8	6462242	*	rs2916741	B	6319763	rs2916741	T	C	0.8571	-0.0124	0.0025	7.9e-07	691041	6319763	6462242	8	6462242	8	6462242	*	B	-0.22807	-4.96
8_6462651_T_C	rs2916740	8	6462651	T	C	-0.0026	0.997009	0.97561	1.02041	0.1518	11	rs2916740	0.823	8	6462651	T	C	0.8482	1.003	0.98	1.025	0.0026	0.0114	85934	401577	8	6462651	8	6462651	*	rs2916740	Y	6320172	rs2916740	T	C	0.8571	-0.0125	0.0025	7.1e-07	691277	6320172	6462651	8	6462651	8	6462651	*	Y	-0.22807	-5
8_6462817_C_G	rs2979652	8	6462817	C	G	-0.0021	0.998004	0.97561	1.02041	0.1523	6	rs2979652	0.8514	8	6462817	C	G	0.8477	1.002	0.98	1.025	0.0021	0.0114	85934	401577	8	6462817	8	6462817	*	rs2979652	S	6320338	rs2979652	C	G	0.8571	-0.0125	0.0025	6.5e-07	691188	6320338	6462817	8	6462817	8	6462817	*	S	-0.184211	-5
8_6463121_T_C	rs2916738	8	6463121	T	C	-0.0021	0.998004	0.976562	1.01937	0.1679	11	rs2916738	0.8455	8	6463121	T	C	0.8321	1.002	0.981	1.024	0.0021	0.011	85934	401577	8	6463121	8	6463121	*	rs2916738	Y	6320642	rs2916738	T	C	0.8416	-0.0118	0.0024	9.3e-07	691854	6320642	6463121	8	6463121	8	6463121	*	Y	-0.190909	-4.91667
8_6463349_G_C	rs2920658	8	6463349	G	C	-0.0038	0.996	0.975	1.018	0.1681	5	rs2920658	0.7264	8	6463349	C	G	0.1681	0.996	0.975	1.018	-0.0038	0.011	85934	401577	8	6463349	8	6463349	*	rs2920658	S	6320870	rs2920658	C	G	0.1586	0.0118	0.0024	9.3e-07	692141	6320870	6463349	8	6463349	8	6463349	*	S	-0.345455	4.91667
8_6463415_T_C	rs2916737	8	6463415	T	C	-0.0026	0.997009	0.976562	1.01937	0.1672	11	rs2916737	0.8143	8	6463415	T	C	0.8328	1.003	0.981	1.024	0.0026	0.011	85934	401577	8	6463415	8	6463415	*	rs2916737	Y	6320936	rs2916737	T	C	0.8418	-0.0118	0.0024	9.6e-07	692144	6320936	6463415	8	6463415	8	6463415	*	Y	-0.236364	-4.91667
8_6463579_T_C	rs2440401	8	6463579	T	C	0.0035	1.00301	0.982318	1.02459	0.8111	11	rs2440401	0.7431	8	6463579	T	C	0.1889	0.997	0.976	1.018	-0.0035	0.0107	85934	401577	8	6463579	8	6463579	*	rs2440401	Y	6321100	rs2440401	T	C	0.1714	0.011	0.0023	2.3e-06	692213	6321100	6463579	8	6463579	8	6463579	*	Y	0.327103	4.78261
8_6464293_G_C	rs2515582	8	6464293	G	C	0.0027	1.003	0.982	1.024	0.8105	5	rs2515582	0.8009	8	6464293	C	G	0.8105	1.003	0.982	1.024	0.0027	0.0107	85934	401577	8	6464293	8	6464293	*	rs2515582	S	6321814	rs2515582	C	G	0.8286	-0.0108	0.0023	3.4e-06	691930	6321814	6464293	8	6464293	8	6464293	*	S	0.252336	-4.69565
8_6464344_C_G	rs2515583	8	6464344	C	G	0.0027	1.00301	0.982318	1.02354	0.8108	6	rs2515583	0.7995	8	6464344	C	G	0.1892	0.997	0.977	1.018	-0.0027	0.0107	85934	401577	8	6464344	8	6464344	*	rs2515583	S	6321865	rs2515583	C	G	0.1714	0.0109	0.0023	2.5e-06	691934	6321865	6464344	8	6464344	8	6464344	*	S	0.252336	4.73913
8_6464404_A_G	rs3020281	8	6464404	A	G	-0.0033	0.997009	0.976562	1.01729	0.1804	11	rs3020281	0.7567	8	6464404	A	G	0.8196	1.003	0.983	1.024	0.0033	0.0106	85934	401577	8	6464404	8	6464404	*	rs3020281	R	6321925	rs3020281	A	G	0.829	-0.0107	0.0023	3.9e-06	691974	6321925	6464404	8	6464404	8	6464404	*	R	-0.311321	-4.65217
8_6465182_A_G	rs2916734	8	6465182	A	G	-0.002	0.998004	0.977517	1.01937	0.1834	11	rs2916734	0.8503	8	6465182	A	G	0.8166	1.002	0.981	1.023	0.002	0.0106	85934	401577	8	6465182	8	6465182	*	rs2916734	R	6322703	rs2916734	A	G	0.8275	-0.0107	0.0023	3.9e-06	692036	6322703	6465182	8	6465182	8	6465182	*	R	-0.188679	-4.65217
8_6465757_G_A	rs2916733	8	6465757	G	A	-0.0018	0.998	0.977	1.02	0.1708	10	rs2916733	0.8655	8	6465757	A	G	0.1708	0.998	0.977	1.02	-0.0018	0.0108	85934	401577	8	6465757	8	6465757	*	rs2916733	R	6323278	rs2916733	A	G	0.1598	0.0121	0.0024	4.2e-07	692509	6323278	6465757	8	6465757	8	6465757	*	R	-0.166667	5.04167
8_6467921_G_C	rs12550299	8	6467921	G	C	-0.0037	0.996	0.974	1.019	0.1407	5	rs12550299	0.7541	8	6467921	C	G	0.1407	0.996	0.974	1.019	-0.0037	0.0117	85934	401577	8	6467921	8	6467921	*	rs12550299	S	6325442	rs12550299	C	G	0.1391	0.0127	0.0025	5.5e-07	690950	6325442	6467921	8	6467921	8	6467921	*	S	-0.316239	5.08
8_6468454_G_T	rs2440399	8	6468454	G	T	0.0017	1.002	0.981	1.022	0.8006	10	rs2440399	0.8736	8	6468454	T	G	0.8006	1.002	0.981	1.022	0.0017	0.0104	85934	401577	8	6468454	8	6468454	*	rs2440399	K	6325975	rs2440399	T	G	0.8158	-0.0117	0.0023	2e-07	690949	6325975	6468454	8	6468454	8	6468454	*	K	0.163462	-5.08696
8_6469227_C_T	rs2442497	8	6469227	C	T	0.0043	1.004	0.982	1.028	0.8502	10	rs2442497	0.7143	8	6469227	T	C	0.8502	1.004	0.982	1.028	0.0043	0.0117	85934	401577	8	6469227	8	6469227	*	rs2442497	Y	6326748	rs2442497	T	C	0.8609	-0.0128	0.0025	4.2e-07	691187	6326748	6469227	8	6469227	8	6469227	*	Y	0.367521	-5.12
8_6469544_A_G	rs7833481	8	6469544	A	G	-0.0038	0.996016	0.97371	1.01937	0.142	11	rs7833481	0.7438	8	6469544	A	G	0.858	1.004	0.981	1.027	0.0038	0.0117	85934	401577	8	6469544	8	6469544	*	rs7833481	R	6327065	rs7833481	A	G	0.8605	-0.0124	0.0025	1e-06	691143	6327065	6469544	8	6469544	8	6469544	*	R	-0.324786	-4.96
8_6469753_C_G	rs2442496	8	6469753	C	G	0.0015	1.001	0.981354	1.02249	0.8007	6	rs2442496	0.8841	8	6469753	C	G	0.1993	0.999	0.978	1.019	-0.0015	0.0105	85934	401577	8	6469753	8	6469753	*	rs2442496	S	6327274	rs2442496	C	G	0.185	0.0117	0.0023	2.2e-07	691081	6327274	6469753	8	6469753	8	6469753	*	S	0.142857	5.08696
8_6470872_C_G	rs2440397	8	6470872	C	G	0.0034	1.00301	0.981354	1.02564	0.836	6	rs2440397	0.7611	8	6470872	C	G	0.164	0.997	0.975	1.019	-0.0034	0.0113	85934	401577	8	6470872	8	6470872	*	rs2440397	S	6328393	rs2440397	C	G	0.1535	0.0113	0.0024	3.5e-06	690808	6328393	6470872	8	6470872	8	6470872	*	S	0.300885	4.70833
8_6470887_C_T	rs6989935	8	6470887	C	T	-0.0032	0.997	0.974	1.02	0.1423	10	rs6989935	0.7846	8	6470887	T	C	0.1423	0.997	0.974	1.02	-0.0032	0.0117	85934	401577	8	6470887	8	6470887	*	rs6989935	B	6328408	rs6989935	T	C	0.1404	0.012	0.0025	2.3e-06	685051	6328408	6470887	8	6470887	8	6470887	*	B	-0.273504	4.8
8_6471493_C_T	rs2440396	8	6471493	C	T	0.0034	1.003	0.981	1.026	0.8361	10	rs2440396	0.7641	8	6471493	T	C	0.8361	1.003	0.981	1.026	0.0034	0.0113	85934	401577	8	6471493	8	6471493	*	rs2440396	Y	6329014	rs2440396	T	C	0.8465	-0.0111	0.0024	5.1e-06	690830	6329014	6471493	8	6471493	8	6471493	*	Y	0.300885	-4.625
8_6471783_C_T	rs2442493	8	6471783	C	T	0.0034	1.003	0.981	1.026	0.8352	10	rs2442493	0.7601	8	6471783	T	C	0.8352	1.003	0.981	1.026	0.0034	0.0113	85934	401577	8	6471783	8	6471783	*	rs2442493	Y	6329304	rs2442493	T	C	0.8466	-0.0112	0.0024	4.5e-06	690782	6329304	6471783	8	6471783	8	6471783	*	Y	0.300885	-4.66667
8_6471889_A_C	rs2515585	8	6471889	A	C	0.0023	1.002	0.979432	1.02564	0.8454	11	rs2515585	0.842	8	6471889	A	C	0.1546	0.998	0.975	1.021	-0.0023	0.0116	85934	401577	8	6471889	8	6471889	*	rs2515585	M	6329410	rs2515585	A	C	0.1427	0.0102	0.0025	4.5e-05	690833	6329410	6471889	8	6471889	8	6471889	*	M	0.198276	4.08
8_6471949_T_G	rs2979655	8	6471949	T	G	-0.0003	1	0.978474	1.02145	0.1763	11	rs2979655	0.9784	8	6471949	T	G	0.8237	1	0.979	1.022	0.0003	0.0108	85934	401577	8	6471949	8	6471949	*	rs2979655	K	6329470	rs2979655	T	G	0.8322	-0.0127	0.0023	6.3e-08	690924	6329470	6471949	8	6471949	8	6471949	*	K	-0.0277778	-5.52174
8_6472040_A_G	rs2442492	8	6472040	A	G	0.0011	1.001	0.980392	1.02145	0.8008	11	rs2442492	0.9172	8	6472040	A	G	0.1992	0.999	0.979	1.02	-0.0011	0.0105	85934	401577	8	6472040	8	6472040	*	rs2442492	R	6329561	rs2442492	A	G	0.1812	0.0118	0.0023	2e-07	690736	6329561	6472040	8	6472040	8	6472040	*	R	0.104762	5.13043
8_6472058_G_A	rs2442491	8	6472058	G	A	0.0033	1.003	0.981	1.026	0.8352	10	rs2442491	0.77	8	6472058	A	G	0.8352	1.003	0.981	1.026	0.0033	0.0113	85934	401577	8	6472058	8	6472058	*	rs2442491	R	6329579	rs2442491	A	G	0.8467	-0.0109	0.0024	8.1e-06	690712	6329579	6472058	8	6472058	8	6472058	*	R	0.292035	-4.54167
8_6472814_G_A	rs11137029	8	6472814	G	A	-0.0025	0.998	0.975	1.021	0.1417	10	rs11137029	0.8325	8	6472814	A	G	0.1417	0.998	0.975	1.021	-0.0025	0.0117	85934	401577	8	6472814	8	6472814	*	rs11137029	R	6330335	rs11137029	A	G	0.1391	0.0124	0.0025	1e-06	690086	6330335	6472814	8	6472814	8	6472814	*	R	-0.213675	4.96
8_6472926_G_A	rs12676907	8	6472926	G	A	-0.0032	0.997	0.974	1.02	0.1422	10	rs12676907	0.7853	8	6472926	A	G	0.1422	0.997	0.974	1.02	-0.0032	0.0117	85934	401577	8	6472926	8	6472926	*	rs12676907	R	6330447	rs12676907	A	G	0.1395	0.0123	0.0025	1.2e-06	691392	6330447	6472926	8	6472926	8	6472926	*	R	-0.273504	4.92
8_6473059_G_A	rs12676922	8	6473059	G	A	-0.0023	0.998	0.975	1.021	0.1411	10	rs12676922	0.8421	8	6473059	A	G	0.1411	0.998	0.975	1.021	-0.0023	0.0117	85934	401577	8	6473059	8	6473059	*	rs12676922	R	6330580	rs12676922	A	G	0.1391	0.0122	0.0025	1.3e-06	691420	6330580	6473059	8	6473059	8	6473059	*	R	-0.196581	4.88
8_6473252_T_C	rs12675930	8	6473252	T	C	-0.003	0.997009	0.974659	1.02041	0.1423	11	rs12675930	0.799	8	6473252	T	C	0.8577	1.003	0.98	1.026	0.003	0.0117	85934	401577	8	6473252	8	6473252	*	rs12675930	Y	6330773	rs12675930	T	C	0.8606	-0.0122	0.0025	1.3e-06	691369	6330773	6473252	8	6473252	8	6473252	*	Y	-0.25641	-4.88
8_6473285_A_T	rs2442490	8	6473285	A	T	0.0012	1.001	0.980392	1.02249	0.7992	6	rs2442490	0.9075	8	6473285	A	T	0.2008	0.999	0.978	1.02	-0.0012	0.0105	85934	401577	8	6473285	8	6473285	*	rs2442490	W	6330806	rs2442490	A	T	0.181	0.0115	0.0023	3.5e-07	691396	6330806	6473285	8	6473285	8	6473285	*	W	0.114286	5
8_6473657_T_C	rs17077056	8	6473657	T	C	-0.0025	0.997009	0.974659	1.02041	0.1415	11	rs17077056	0.8308	8	6473657	T	C	0.8585	1.003	0.98	1.026	0.0025	0.0117	85934	401577	8	6473657	8	6473657	*	rs17077056	Y	6331178	rs17077056	T	C	0.8607	-0.0123	0.0025	1e-06	691445	6331178	6473657	8	6473657	8	6473657	*	Y	-0.213675	-4.92
8_6476532_A_G	rs17077067	8	6476532	A	G	-0.0025	0.997009	0.974659	1.02041	0.1415	11	rs17077067	0.8289	8	6476532	A	G	0.8585	1.003	0.98	1.026	0.0025	0.0117	85934	401577	8	6476532	8	6476532	*	rs17077067	R	6334053	rs17077067	A	G	0.8607	-0.0119	0.0025	2.5e-06	691186	6334053	6476532	8	6476532	8	6476532	*	R	-0.213675	-4.76
8_6477098_T_C	rs11137033	8	6477098	T	C	-0.0019	0.998004	0.97561	1.02145	0.1417	11	rs11137033	0.8712	8	6477098	T	C	0.8583	1.002	0.979	1.025	0.0019	0.0117	85934	401577	8	6477098	8	6477098	*	rs11137033	Y	6334619	rs11137033	T	C	0.8598	-0.0122	0.0025	1.3e-06	691132	6334619	6477098	8	6477098	8	6477098	*	Y	-0.162393	-4.88
8_6477687_T_C	rs2277136	8	6477687	T	C	-0.0011	0.999001	0.97561	1.02249	0.1324	11	rs2277136	0.9265	8	6477687	T	C	0.8676	1.001	0.978	1.025	0.0011	0.0121	85934	401577	8	6477687	8	6477687	*	rs2277136	Y	6335208	rs2277136	T	C	0.8718	-0.0115	0.0026	1.1e-05	691409	6335208	6477687	8	6477687	8	6477687	*	Y	-0.0909091	-4.42308
8_6478799_A_G	rs17077083	8	6478799	A	G	-0.0018	0.998004	0.974659	1.02249	0.1323	11	rs17077083	0.8823	8	6478799	A	G	0.8677	1.002	0.978	1.026	0.0018	0.0121	85934	401577	8	6478799	8	6478799	*	rs17077083	R	6336320	rs17077083	A	G	0.8717	-0.0112	0.0026	1.7e-05	691497	6336320	6478799	8	6478799	8	6478799	*	R	-0.14876	-4.30769
8_6479710_A_G	rs2440392	8	6479710	A	G	0.0018	1.002	0.980392	1.02354	0.8237	11	rs2440392	0.8726	8	6479710	A	G	0.1763	0.998	0.977	1.02	-0.0018	0.0111	85934	401577	8	6479710	8	6479710	*	rs2440392	R	6337231	rs2440392	A	G	0.1581	0.0104	0.0024	1.4e-05	684917	6337231	6479710	8	6479710	8	6479710	*	R	0.162162	4.33333
8_6480005_T_G	rs17077094	8	6480005	T	G	-0.0027	0.997009	0.97371	1.02145	0.1322	11	rs17077094	0.8251	8	6480005	T	G	0.8678	1.003	0.979	1.027	0.0027	0.0121	85934	401577	8	6480005	8	6480005	*	rs17077094	K	6337526	rs17077094	T	G	0.868	-0.0113	0.0026	1.4e-05	691587	6337526	6480005	8	6480005	8	6480005	*	K	-0.22314	-4.34615
8_6480478_A_G	rs13248420	8	6480478	A	G	-0.0138	0.986193	0.965251	1.00806	0.1594	11	rs13248420	0.2184	8	6480478	A	G	0.8406	1.014	0.992	1.036	0.0138	0.0112	85934	401577	8	6480478	8	6480478	*	rs13248420	R	6337999	rs13248420	A	G	0.8452	-0.0098	0.0024	5.2e-05	692021	6337999	6480478	8	6480478	8	6480478	*	R	-1.23214	-4.08333
8_6480785_C_A	rs12674488	8	6480785	C	A	-0.0131	0.987	0.966	1.009	0.1586	10	rs12674488	0.2423	8	6480785	A	C	0.1586	0.987	0.966	1.009	-0.0131	0.0112	85934	401577	8	6480785	8	6480785	*	rs12674488	V	6338306	rs12674488	A	C	0.1556	0.01	0.0024	3.7e-05	692472	6338306	6480785	8	6480785	8	6480785	*	V	-1.16964	4.16667
8_6481143_T_G	rs12677501	8	6481143	T	G	-0.0128	0.987167	0.966184	1.00908	0.1693	11	rs12677501	0.2401	8	6481143	T	G	0.8307	1.013	0.991	1.035	0.0128	0.0109	85934	401577	8	6481143	8	6481143	*	rs12677501	K	6338664	rs12677501	T	G	0.8347	-0.0108	0.0024	4.5e-06	691911	6338664	6481143	8	6481143	8	6481143	*	K	-1.17431	-4.5
8_6481432_G_A	rs17613024	8	6481432	G	A	-0.0124	0.988	0.966	1.01	0.1594	10	rs17613024	0.2689	8	6481432	A	G	0.1594	0.988	0.966	1.01	-0.0124	0.0112	85934	401577	8	6481432	8	6481432	*	rs17613024	R	6338953	rs17613024	A	G	0.1545	0.01	0.0024	3.5e-05	691921	6338953	6481432	8	6481432	8	6481432	*	R	-1.10714	4.16667
8_6482684_C_G	rs13267816	8	6482684	C	G	-0.0156	0.984252	0.959693	1.00908	0.1181	6	rs13267816	0.2232	8	6482684	C	G	0.8819	1.016	0.991	1.042	0.0156	0.0128	85934	401577	8	6482684	8	6482684	*	rs13267816	S	6340205	rs13267816	C	G	0.8851	-0.0106	0.0029	0.00021	666775	6340205	6482684	8	6482684	8	6482684	*	S	-1.21875	-3.65517
8_6487878_T_A	rs2920681	8	6487878	T	A	-0.0092	0.991	0.971	1.011	0.2001	5	rs2920681	0.3716	8	6487878	A	T	0.2001	0.991	0.971	1.011	-0.0092	0.0103	85934	401577	8	6487878	8	6487878	*	rs2920681	W	6345399	rs2920681	A	T	0.1911	0.0102	0.0022	5e-06	685258	6345399	6487878	8	6487878	8	6487878	*	W	-0.893204	4.63636
8_6489486_G_C	rs13281967	8	6489486	G	C	-0.0108	0.989	0.968	1.011	0.1731	5	rs13281967	0.3198	8	6489486	C	G	0.1731	0.989	0.968	1.011	-0.0108	0.0109	85934	401577	8	6489486	8	6489486	*	rs13281967	S	6347007	rs13281967	C	G	0.1671	0.0088	0.0024	0.0002	690860	6347007	6489486	8	6489486	8	6489486	*	S	-0.990826	3.66667
8_6489537_G_C	rs13282022	8	6489537	G	C	-0.0106	0.989	0.969	1.011	0.173	5	rs13282022	0.3312	8	6489537	C	G	0.173	0.989	0.969	1.011	-0.0106	0.0109	85934	401577	8	6489537	8	6489537	*	rs13282022	V	6347058	rs13282022	C	G	0.1671	0.0085	0.0024	0.00034	684968	6347058	6489537	8	6489537	8	6489537	*	V	-0.972477	3.54167
8_6489599_G_C	rs2920674	8	6489599	G	C	-0.0081	0.992	0.971	1.013	0.1772	5	rs2920674	0.4534	8	6489599	C	G	0.1772	0.992	0.971	1.013	-0.0081	0.0108	85934	401577	8	6489599	8	6489599	*	rs2920674	S	6347120	rs2920674	C	G	0.1677	0.011	0.0024	2.9e-06	690976	6347120	6489599	8	6489599	8	6489599	*	S	-0.75	4.58333
8_6489698_G_A	rs13282577	8	6489698	G	A	-0.011	0.989	0.968	1.01	0.1731	10	rs13282577	0.311	8	6489698	A	G	0.1731	0.989	0.968	1.01	-0.011	0.0109	85934	401577	8	6489698	8	6489698	*	rs13282577	R	6347219	rs13282577	A	G	0.1678	0.0089	0.0024	0.00016	690833	6347219	6489698	8	6489698	8	6489698	*	R	-1.00917	3.70833
8_6494837_A_C	rs1031309	8	6494837	A	C	0.0073	1.00705	0.987167	1.02775	0.7854	11	rs1031309	0.4817	8	6494837	A	C	0.2146	0.993	0.973	1.013	-0.0073	0.0103	85934	401577	8	6494837	8	6494837	*	rs1031309	M	6352358	rs1031309	A	C	0.1953	0.0101	0.0023	7.6e-06	678653	6352358	6494837	8	6494837	8	6494837	*	M	0.708738	4.3913
8_6497800_G_A	rs2916718	8	6497800	G	A	0.0046	1.005	0.985	1.024	0.2156	10	rs2916718	0.6446	8	6497800	A	G	0.2156	1.005	0.985	1.024	0.0046	0.0099	85934	401577	8	6497800	8	6497800	*	rs2916718	R	6355321	rs2916718	A	G	0.2134	-0.009	0.0022	2.7e-05	680808	6355321	6497800	8	6497800	8	6497800	*	R	0.464646	-4.09091
8_8234503_G_A	rs2980436	8	8234503	G	A	-0.0151	0.985	0.968	1.002	0.44	10	rs2980436	0.08587	8	8234503	A	G	0.44	0.985	0.968	1.002	-0.0151	0.0088	85665	400902	8	8234503	8	8234503	*	rs2980436	R	8092025	rs2980436	A	G	0.4551	0.0152	0.0018	8.8e-18	680761	8092025	8234503	8	8234503	8	8234503	*	R	-1.71591	8.44444
8_8236884_G_A	rs2945251	8	8236884	G	A	-0.0135	0.987	0.97	1.004	0.4262	10	rs2945251	0.1241	8	8236884	A	G	0.4262	0.987	0.97	1.004	-0.0135	0.0088	85665	400902	8	8236884	8	8236884	*	rs2945251	V	8094406	rs2945251	A	G	0.439	0.0153	0.0018	3.2e-18	691476	8094406	8236884	8	8236884	8	8236884	*	V	-1.53409	8.5
8_8237204_G_A	rs2945249	8	8237204	G	A	-0.0143	0.986	0.969	1.003	0.4244	10	rs2945249	0.1028	8	8237204	A	G	0.4244	0.986	0.969	1.003	-0.0143	0.0088	85665	400902	8	8237204	8	8237204	*	rs2945249	R	8094726	rs2945249	A	G	0.4386	0.0154	0.0018	2.6e-18	685910	8094726	8237204	8	8237204	8	8237204	*	R	-1.625	8.55556
8_8237348_G_A	rs2980439	8	8237348	G	A	-0.0182	0.982	0.965	0.999	0.4535	10	rs2980439	0.03758	8	8237348	A	G	0.4535	0.982	0.965	0.999	-0.0182	0.0087	85665	400902	8	8237348	8	8237348	*	rs2980439	R	8094870	rs2980439	A	G	0.4666	0.0157	0.0018	4.8e-19	690594	8094870	8237348	8	8237348	8	8237348	*	R	-2.09195	8.72222
8_8240516_T_C	rs2945232	8	8240516	T	C	-0.0182	0.982318	0.965251	0.999001	0.4529	11	rs2945232	0.03671	8	8240516	T	C	0.5471	1.018	1.001	1.036	0.0182	0.0087	85665	400902	8	8240516	8	8240516	*	rs2945232	Y	8098038	rs2945232	T	C	0.5308	-0.0155	0.0018	1.4e-18	686216	8098038	8240516	8	8240516	8	8240516	*	Y	-2.09195	-8.61111
8_8240557_A_G	rs2955587	8	8240557	A	G	-0.0172	0.983284	0.966184	1	0.4217	11	rs2955587	0.04384	8	8240557	A	G	0.5783	1.017	1	1.035	0.0172	0.0086	85665	400902	8	8240557	8	8240557	*	rs2955587	R	8098079	rs2955587	A	G	0.5598	-0.0153	0.0018	4.8e-18	687492	8098079	8240557	8	8240557	8	8240557	*	R	-2	-8.5
8_8241055_G_A	rs2948305	8	8241055	G	A	-0.0141	0.986	0.969	1.003	0.4199	10	rs2948305	0.1098	8	8241055	A	G	0.4199	0.986	0.969	1.003	-0.0141	0.0088	85665	400902	8	8241055	8	8241055	*	rs2948305	R	8098577	rs2948305	A	G	0.4384	0.0152	0.0018	6.9e-18	685499	8098577	8241055	8	8241055	8	8241055	*	R	-1.60227	8.44444
8_8246260_C_T	rs712253	8	8246260	C	T	0.0116	1.012	0.994	1.029	0.3565	10	rs712253	0.1899	8	8246260	T	C	0.3565	1.012	0.994	1.029	0.0116	0.0089	85665	400902	8	8246260	8	8246260	*	rs712253	Y	8103782	rs712253	T	C	0.3845	-0.0126	0.0018	2.9e-12	686493	8103782	8246260	8	8246260	8	8246260	*	Y	1.30337	-7
8_8247837_T_G	rs793753	8	8247837	T	G	0.0101	1.0101	0.993049	1.02669	0.3782	11	rs793753	0.2348	8	8247837	T	G	0.6218	0.99	0.974	1.007	-0.0101	0.0085	85665	400902	8	8247837	8	8247837	*	rs793753	K	8105359	rs793753	T	G	0.6059	0.0125	0.0018	4.1e-12	687516	8105359	8247837	8	8247837	8	8247837	*	K	1.18824	6.94444
8_8247883_T_C	rs17594065	8	8247883	T	C	0.013	1.01317	0.996016	1.03093	0.3573	11	rs17594065	0.1418	8	8247883	T	C	0.6427	0.987	0.97	1.004	-0.013	0.0089	85665	400902	8	8247883	8	8247883	*	rs17594065	Y	8105405	rs17594065	T	C	0.6144	0.0125	0.0018	3.2e-12	687778	8105405	8247883	8	8247883	8	8247883	*	Y	1.46067	6.94444
8_8248884_G_T	rs17594093	8	8248884	G	T	0.0107	1.011	0.993	1.028	0.3451	10	rs17594093	0.2267	8	8248884	T	G	0.3451	1.011	0.993	1.028	0.0107	0.0088	85665	400902	8	8248884	8	8248884	*	rs17594093	K	8106406	rs17594093	T	G	0.3718	-0.0121	0.0018	2e-11	692169	8106406	8248884	8	8248884	8	8248884	*	K	1.21591	-6.72222
8_8248986_C_T	rs2948300	8	8248986	C	T	-0.0135	0.987	0.97	1.003	0.4438	10	rs2948300	0.1097	8	8248986	T	C	0.4438	0.987	0.97	1.003	-0.0135	0.0085	85665	400902	8	8248986	8	8248986	*	rs2948300	Y	8106508	rs2948300	T	C	0.4537	0.015	0.0017	6.9e-18	686717	8106508	8248986	8	8248986	8	8248986	*	Y	-1.58824	8.82353
8_8252414_A_G	rs2945230	8	8252414	A	G	-0.0144	0.985222	0.969932	1.002	0.5216	11	rs2945230	0.08231	8	8252414	A	G	0.4784	1.015	0.998	1.031	0.0144	0.0083	85665	400902	8	8252414	8	8252414	*	rs2945230	R	8109936	rs2945230	A	G	0.4828	-0.0141	0.0017	5.9e-16	683465	8109936	8252414	8	8252414	8	8252414	*	R	-1.73494	-8.29412
8_8254137_A_G	rs13274039	8	8254137	A	G	-0.0156	0.984252	0.968054	1.002	0.3356	11	rs13274039	0.07533	8	8254137	A	G	0.6644	1.016	0.998	1.033	0.0156	0.0088	85665	400902	8	8254137	8	8254137	*	rs13274039	R	8111659	rs13274039	A	G	0.6583	-0.0124	0.0018	1.4e-11	686618	8111659	8254137	8	8254137	8	8254137	*	R	-1.77273	-6.88889
8_8256724_C_T	rs7011221	8	8256724	C	T	-0.0171	0.983	0.966	1	0.3191	10	rs7011221	0.0531	8	8256724	T	C	0.3191	0.983	0.966	1	-0.0171	0.0088	85665	400902	8	8256724	8	8256724	*	rs7011221	Y	8114246	rs7011221	T	C	0.3274	0.0129	0.0018	2.1e-12	688221	8114246	8256724	8	8256724	8	8256724	*	Y	-1.94318	7.16667
8_8257449_A_C	rs2945271	8	8257449	A	C	-0.0006	0.999001	0.974659	1.02459	0.1171	11	rs2945271	0.9653	8	8257449	A	C	0.8829	1.001	0.976	1.026	0.0006	0.0128	85665	400902	8	8257449	8	8257449	*	rs2945271	M	8114971	rs2945271	A	C	0.8861	-0.0119	0.003	6.1e-05	540178	8114971	8257449	8	8257449	8	8257449	*	M	-0.046875	-3.96667
8_8257639_C_T	rs11776397	8	8257639	C	T	-0.0173	0.983	0.966	1	0.3203	10	rs11776397	0.04974	8	8257639	T	C	0.3203	0.983	0.966	1	-0.0173	0.0088	85665	400902	8	8257639	8	8257639	*	rs11776397	Y	8115161	rs11776397	T	C	0.3241	0.0129	0.0018	2.6e-12	686612	8115161	8257639	8	8257639	8	8257639	*	Y	-1.96591	7.16667
8_8257744_C_G	rs2945270	8	8257744	C	G	-0.0008	0.999001	0.974659	1.02459	0.1155	6	rs2945270	0.9529	8	8257744	C	G	0.8845	1.001	0.976	1.026	0.0008	0.0129	85665	400902	8	8257744	8	8257744	*	rs2945270	S	8115266	rs2945270	C	G	0.8871	-0.0122	0.003	4.9e-05	526830	8115266	8257744	8	8257744	8	8257744	*	S	-0.0620155	-4.06667
8_8258824_A_T	rs12544596	8	8258824	A	T	-0.0176	0.982318	0.966184	1	0.3193	6	rs12544596	0.04681	8	8258824	A	T	0.6807	1.018	1	1.035	0.0176	0.0088	85665	400902	8	8258824	8	8258824	*	rs12544596	W	8116346	rs12544596	A	T	0.6719	-0.0128	0.0018	3.5e-12	686775	8116346	8258824	8	8258824	8	8258824	*	W	-2	-7.11111
8_8259084_C_G	rs2980417	8	8259084	C	G	-0.0017	0.998004	0.972763	1.02354	0.1143	6	rs2980417	0.8955	8	8259084	C	G	0.8857	1.002	0.977	1.028	0.0017	0.013	85665	400902	8	8259084	8	8259084	*	rs2980417	S	8116606	rs2980417	C	G	0.887	-0.0112	0.0028	5.1e-05	689002	8116606	8259084	8	8259084	8	8259084	*	S	-0.130769	-4
8_8259384_T_G	rs4840913	8	8259384	T	G	-0.0184	0.981354	0.965251	0.999001	0.3191	11	rs4840913	0.03754	8	8259384	T	G	0.6809	1.019	1.001	1.036	0.0184	0.0089	85665	400902	8	8259384	8	8259384	*	rs4840913	D	8116906	rs4840913	T	G	0.6738	-0.013	0.0019	2.2e-12	685123	8116906	8259384	8	8259384	8	8259384	*	D	-2.06742	-6.84211
8_8260621_G_A	rs17594423	8	8260621	G	A	0.0145	1.015	0.998	1.032	0.3617	10	rs17594423	0.08924	8	8260621	A	G	0.3617	1.015	0.998	1.032	0.0145	0.0085	85665	400902	8	8260621	8	8260621	*	rs17594423	R	8118143	rs17594423	A	G	0.374	-0.0116	0.0018	1.3e-10	685807	8118143	8260621	8	8260621	8	8260621	*	R	1.70588	-6.44444
8_8261078_C_T	rs10108729	8	8261078	C	T	0.0187	1.019	1.002	1.036	0.3925	10	rs10108729	0.02567	8	8261078	T	C	0.3925	1.019	1.002	1.036	0.0187	0.0084	85665	400902	8	8261078	8	8261078	*	rs10108729	Y	8118600	rs10108729	T	C	0.4035	-0.012	0.0018	1.1e-11	685908	8118600	8261078	8	8261078	8	8261078	*	Y	2.22619	-6.66667
8_8261773_G_C	rs1806632	8	8261773	G	C	-0.0253	0.975	0.956	0.994	0.2368	5	rs1806632	0.01019	8	8261773	C	G	0.2368	0.975	0.956	0.994	-0.0253	0.0098	85665	400902	8	8261773	8	8261773	*	rs1806632	S	8119295	rs1806632	C	G	0.2402	0.0137	0.002	1.1e-11	684853	8119295	8261773	8	8261773	8	8261773	*	S	-2.58163	6.85
8_8262194_A_G	rs712255	8	8262194	A	G	0.012	1.01215	0.996016	1.02881	0.3728	11	rs712255	0.1546	8	8262194	A	G	0.6272	0.988	0.972	1.004	-0.012	0.0084	85665	400902	8	8262194	8	8262194	*	rs712255	R	8119716	rs712255	A	G	0.6194	0.0113	0.0018	3.1e-10	686226	8119716	8262194	8	8262194	8	8262194	*	R	1.42857	6.27778
8_8262465_G_C	rs872137	8	8262465	G	C	-0.0265	0.974	0.955	0.993	0.2377	5	rs872137	0.006977	8	8262465	C	G	0.2377	0.974	0.955	0.993	-0.0265	0.0098	85665	400902	8	8262465	8	8262465	*	rs872137	S	8119987	rs872137	C	G	0.2403	0.0135	0.002	1.9e-11	687591	8119987	8262465	8	8262465	8	8262465	*	S	-2.70408	6.75
8_8262821_G_A	rs2140125	8	8262821	G	A	0.0194	1.02	1.003	1.037	0.3924	10	rs2140125	0.02042	8	8262821	A	G	0.3924	1.02	1.003	1.037	0.0194	0.0084	85665	400902	8	8262821	8	8262821	*	rs2140125	R	8120343	rs2140125	A	G	0.4038	-0.0121	0.0018	6.8e-12	686391	8120343	8262821	8	8262821	8	8262821	*	R	2.30952	-6.72222
8_8263650_T_C	rs2176455	8	8263650	T	C	0.0162	1.01626	0.999001	1.03413	0.6209	11	rs2176455	0.05874	8	8263650	T	C	0.3791	0.984	0.967	1.001	-0.0162	0.0086	85665	400902	8	8263650	8	8263650	*	rs2176455	Y	8121172	rs2176455	T	C	0.3745	0.0073	0.0018	5.3e-05	684822	8121172	8263650	8	8263650	8	8263650	*	Y	1.88372	4.05556
8_8263726_T_C	rs2138851	8	8263726	T	C	0.0176	1.01729	1.001	1.03413	0.4002	11	rs2138851	0.03498	8	8263726	T	C	0.5998	0.983	0.967	0.999	-0.0176	0.0083	85665	400902	8	8263726	8	8263726	*	rs2138851	Y	8121248	rs2138851	T	C	0.5916	0.012	0.0018	1.1e-11	686255	8121248	8263726	8	8263726	8	8263726	*	Y	2.12048	6.66667
8_8264102_A_G	rs2945882	8	8264102	A	G	-0.0043	0.996016	0.976562	1.01523	0.217	11	rs2945882	0.6743	8	8264102	A	G	0.783	1.004	0.985	1.024	0.0043	0.0101	85665	400902	8	8264102	8	8264102	*	rs2945882	R	8121624	rs2945882	A	G	0.7844	-0.0075	0.0021	0.00044	687506	8121624	8264102	8	8264102	8	8264102	*	R	-0.425743	-3.57143
8_8264686_C_T	rs17154799	8	8264686	C	T	-0.0258	0.975	0.956	0.994	0.2308	10	rs17154799	0.009167	8	8264686	T	C	0.2308	0.975	0.956	0.994	-0.0258	0.0099	85665	400902	8	8264686	8	8264686	*	rs17154799	Y	8122208	rs17154799	T	C	0.2351	0.0135	0.002	2.8e-11	691010	8122208	8264686	8	8264686	8	8264686	*	Y	-2.60606	6.75
8_8264898_C_G	rs12547730	8	8264898	C	G	-0.0199	0.980392	0.960615	1	0.2097	6	rs12547730	0.05321	8	8264898	C	G	0.7903	1.02	1	1.041	0.0199	0.0103	85665	400902	8	8264898	8	8264898	*	rs12547730	S	8122420	rs12547730	C	G	0.7819	-0.0138	0.0021	3.5e-11	683972	8122420	8264898	8	8264898	8	8264898	*	S	-1.93204	-6.57143
8_8265188_T_C	rs12549872	8	8265188	T	C	-0.0265	0.97371	0.95511	0.993049	0.2315	11	rs12549872	0.007381	8	8265188	T	C	0.7685	1.027	1.007	1.047	0.0265	0.0099	85665	400902	8	8265188	8	8265188	*	rs12549872	Y	8122710	rs12549872	T	C	0.7648	-0.0134	0.002	2.5e-11	691233	8122710	8265188	8	8265188	8	8265188	*	Y	-2.67677	-6.7
8_8265912_A_G	rs2955551	8	8265912	A	G	-0.0041	0.996016	0.976562	1.01626	0.2166	11	rs2955551	0.6873	8	8265912	A	G	0.7834	1.004	0.984	1.024	0.0041	0.0101	85665	400902	8	8265912	8	8265912	*	rs2955551	R	8123434	rs2955551	A	G	0.7839	-0.0077	0.0021	0.00029	687786	8123434	8265912	8	8265912	8	8265912	*	R	-0.405941	-3.66667
8_8265935_C_G	rs951701	8	8265935	C	G	-0.0257	0.974659	0.956023	0.994036	0.2316	6	rs951701	0.009361	8	8265935	C	G	0.7684	1.026	1.006	1.046	0.0257	0.0099	85665	400902	8	8265935	8	8265935	*	rs951701	B	8123457	rs951701	C	G	0.765	-0.0132	0.002	7.4e-11	692578	8123457	8265935	8	8265935	8	8265935	*	B	-2.59596	-6.6
8_8266085_T_G	rs951702	8	8266085	T	G	-0.0265	0.97371	0.95511	0.993049	0.2323	11	rs951702	0.007193	8	8266085	T	G	0.7677	1.027	1.007	1.047	0.0265	0.0099	85665	400902	8	8266085	8	8266085	*	rs951702	K	8123607	rs951702	T	G	0.7608	-0.0135	0.002	2.2e-11	691012	8123607	8266085	8	8266085	8	8266085	*	K	-2.67677	-6.75
8_8266111_G_C	rs17594870	8	8266111	G	C	0.0144	1.015	0.998	1.032	0.3609	5	rs17594870	0.08971	8	8266111	C	G	0.3609	1.015	0.998	1.032	0.0144	0.0085	85665	400902	8	8266111	8	8266111	*	rs17594870	S	8123633	rs17594870	C	G	0.3752	-0.0117	0.0018	1e-10	681243	8123633	8266111	8	8266111	8	8266111	*	S	1.69412	-6.5
8_8266988_T_C	rs867657	8	8266988	T	C	-0.0263	0.97371	0.95511	0.993049	0.2321	11	rs867657	0.007885	8	8266988	T	C	0.7679	1.027	1.007	1.047	0.0263	0.0099	85665	400902	8	8266988	8	8266988	*	rs867657	Y	8124510	rs867657	T	C	0.7644	-0.0135	0.002	1.9e-11	691064	8124510	8266988	8	8266988	8	8266988	*	Y	-2.65657	-6.75
8_8267856_C_T	rs11776232	8	8267856	C	T	-0.0257	0.975	0.956	0.994	0.2307	10	rs11776232	0.009513	8	8267856	T	C	0.2307	0.975	0.956	0.994	-0.0257	0.0099	85665	400902	8	8267856	8	8267856	*	rs11776232	Y	8125378	rs11776232	T	C	0.2356	0.0136	0.002	2e-11	690846	8125378	8267856	8	8267856	8	8267856	*	Y	-2.59596	6.8
8_8267885_T_C	rs712257	8	8267885	T	C	0.0178	1.01833	1.002	1.03413	0.4008	11	rs712257	0.03331	8	8267885	T	C	0.5992	0.982	0.967	0.998	-0.0178	0.0083	85665	400902	8	8267885	8	8267885	*	rs712257	Y	8125407	rs712257	T	C	0.5908	0.0124	0.0018	3.7e-12	686914	8125407	8267885	8	8267885	8	8267885	*	Y	2.14458	6.88889
8_8267974_G_A	rs10112645	8	8267974	G	A	0.0179	1.018	1.002	1.035	0.3996	10	rs10112645	0.0319	8	8267974	A	G	0.3996	1.018	1.002	1.035	0.0179	0.0083	85665	400902	8	8267974	8	8267974	*	rs10112645	R	8125496	rs10112645	A	G	0.4092	-0.0124	0.0018	3.7e-12	686671	8125496	8267974	8	8267974	8	8267974	*	R	2.15663	-6.88889
8_8268184_C_T	rs11987754	8	8268184	C	T	0.0161	1.016	1	1.033	0.386	10	rs11987754	0.05652	8	8268184	T	C	0.386	1.016	1	1.033	0.0161	0.0084	85665	400902	8	8268184	8	8268184	*	rs11987754	Y	8125706	rs11987754	T	C	0.3978	-0.0123	0.0018	7.4e-12	685966	8125706	8268184	8	8268184	8	8268184	*	Y	1.91667	-6.83333
8_8268551_T_C	rs712258	8	8268551	T	C	0.0126	1.01317	0.996016	1.02987	0.3699	11	rs712258	0.1349	8	8268551	T	C	0.6301	0.987	0.971	1.004	-0.0126	0.0084	85665	400902	8	8268551	8	8268551	*	rs712258	Y	8126073	rs712258	T	C	0.6195	0.0115	0.0018	1.9e-10	687949	8126073	8268551	8	8268551	8	8268551	*	Y	1.5	6.38889
8_8272638_A_G	rs2948286	8	8272638	A	G	-0.0234	0.976562	0.961538	0.993049	0.4591	11	rs2948286	0.004437	8	8272638	A	G	0.5409	1.024	1.007	1.04	0.0234	0.0082	85665	400902	8	8272638	8	8272638	*	rs2948286	R	8130160	rs2948286	A	G	0.5396	-0.0146	0.0017	2.5e-18	784834	8130160	8272638	8	8272638	8	8272638	*	R	-2.85366	-8.58824
8_8272969_G_C	rs17595502	8	8272969	G	C	0.0165	1.017	1	1.034	0.3556	5	rs17595502	0.05254	8	8272969	C	G	0.3556	1.017	1	1.034	0.0165	0.0085	85665	400902	8	8272969	8	8272969	*	rs17595502	S	8130491	rs17595502	C	G	0.3702	-0.0117	0.0018	1.1e-10	688509	8130491	8272969	8	8272969	8	8272969	*	S	1.94118	-6.5
8_8275232_T_G	rs793506	8	8275232	T	G	0.0213	1.02145	1.00503	1.03842	0.3917	11	rs793506	0.01087	8	8275232	T	G	0.6083	0.979	0.963	0.995	-0.0213	0.0083	85665	400902	8	8275232	8	8275232	*	rs793506	K	8132754	rs793506	T	G	0.599	0.0124	0.0018	2.6e-12	686203	8132754	8275232	8	8275232	8	8275232	*	K	2.56627	6.88889
8_8275320_C_G	rs793505	8	8275320	C	G	0.0217	1.02145	1.00503	1.03842	0.3902	6	rs793505	0.009555	8	8275320	C	G	0.6098	0.979	0.963	0.995	-0.0217	0.0084	85665	400902	8	8275320	8	8275320	*	rs793505	S	8132842	rs793505	C	G	0.6004	0.0125	0.0018	1.4e-12	688950	8132842	8275320	8	8275320	8	8275320	*	S	2.58333	6.94444
8_8276369_G_A	rs7004604	8	8276369	G	A	0.0211	1.021	1.005	1.038	0.3924	10	rs7004604	0.01193	8	8276369	A	G	0.3924	1.021	1.005	1.038	0.0211	0.0084	85665	400902	8	8276369	8	8276369	*	rs7004604	R	8133891	rs7004604	A	G	0.4018	-0.0126	0.0018	1.2e-12	688890	8133891	8276369	8	8276369	8	8276369	*	R	2.5119	-7
8_8277287_A_G	rs1543238	8	8277287	A	G	-0.0224	0.977517	0.962464	0.994036	0.4599	11	rs1543238	0.006547	8	8277287	A	G	0.5401	1.023	1.006	1.039	0.0224	0.0082	85665	400902	8	8277287	8	8277287	*	rs1543238	R	8134809	rs1543238	A	G	0.5385	-0.0154	0.0017	9.9e-19	688452	8134809	8277287	8	8277287	8	8277287	*	R	-2.73171	-9.05882
8_8277453_A_G	rs793728	8	8277453	A	G	0.0211	1.02145	1.00503	1.03842	0.3896	11	rs793728	0.01165	8	8277453	A	G	0.6104	0.979	0.963	0.995	-0.0211	0.0084	85665	400902	8	8277453	8	8277453	*	rs793728	R	8134975	rs793728	A	G	0.6007	0.0125	0.0018	1.7e-12	689764	8134975	8277453	8	8277453	8	8277453	*	R	2.5119	6.94444
8_8278888_C_T	rs1401390	8	8278888	C	T	-0.0232	0.977	0.961	0.993	0.4592	10	rs1401390	0.004892	8	8278888	T	C	0.4592	0.977	0.961	0.993	-0.0232	0.0082	85665	400902	8	8278888	8	8278888	*	rs1401390	B	8136410	rs1401390	T	C	0.4616	0.0154	0.0017	9.3e-19	682252	8136410	8278888	8	8278888	8	8278888	*	B	-2.82927	9.05882
8_8280933_A_G	rs793510	8	8280933	A	G	0.0212	1.02145	1.00503	1.03842	0.3938	11	rs793510	0.01129	8	8280933	A	G	0.6062	0.979	0.963	0.995	-0.0212	0.0084	85665	400902	8	8280933	8	8280933	*	rs793510	V	8138455	rs793510	A	G	0.5993	0.0124	0.0018	1.7e-12	690467	8138455	8280933	8	8280933	8	8280933	*	V	2.52381	6.88889
8_8281286_C_T	rs17665878	8	8281286	C	T	0.0172	1.017	1.001	1.034	0.3564	10	rs17665878	0.04393	8	8281286	T	C	0.3564	1.017	1.001	1.034	0.0172	0.0085	85665	400902	8	8281286	8	8281286	*	rs17665878	Y	8138808	rs17665878	T	C	0.3671	-0.012	0.0018	2.6e-11	689364	8138808	8281286	8	8281286	8	8281286	*	Y	2.02353	-6.66667
8_8281809_C_T	rs793508	8	8281809	C	T	0.0206	1.021	1.004	1.038	0.3907	10	rs793508	0.01354	8	8281809	T	C	0.3907	1.021	1.004	1.038	0.0206	0.0084	85665	400902	8	8281809	8	8281809	*	rs793508	Y	8139331	rs793508	T	C	0.4003	-0.0122	0.0018	5e-12	692470	8139331	8281809	8	8281809	8	8281809	*	Y	2.45238	-6.77778
8_8286949_G_A	rs7826987	8	8286949	G	A	0.0135	1.014	0.997	1.03	0.4017	10	rs7826987	0.1048	8	8286949	A	G	0.4017	1.014	0.997	1.03	0.0135	0.0083	85665	400902	8	8286949	8	8286949	*	rs7826987	R	8144471	rs7826987	A	G	0.4124	-0.0122	0.0018	7.7e-12	683930	8144471	8286949	8	8286949	8	8286949	*	R	1.62651	-6.77778
8_8287918_C_T	rs7845203	8	8287918	C	T	0.0142	1.014	0.998	1.031	0.4045	10	rs7845203	0.08751	8	8287918	T	C	0.4045	1.014	0.998	1.031	0.0142	0.0083	85665	400902	8	8287918	8	8287918	*	rs7845203	Y	8145440	rs7845203	T	C	0.4138	-0.0118	0.0018	2.6e-11	684566	8145440	8287918	8	8287918	8	8287918	*	Y	1.71084	-6.55556
8_8288087_T_C	rs2980426	8	8288087	T	C	-0.0187	0.981354	0.965251	0.998004	0.4451	11	rs2980426	0.02371	8	8288087	T	C	0.5549	1.019	1.002	1.036	0.0187	0.0083	85665	400902	8	8288087	8	8288087	*	rs2980426	Y	8145609	rs2980426	T	C	0.5523	-0.015	0.0017	1e-17	684631	8145609	8288087	8	8288087	8	8288087	*	Y	-2.25301	-8.82353
8_8288561_T_A	rs1107832	8	8288561	T	A	0.0193	1.019	1.003	1.036	0.3883	5	rs1107832	0.02132	8	8288561	A	T	0.3883	1.019	1.003	1.036	0.0193	0.0084	85665	400902	8	8288561	8	8288561	*	rs1107832	H	8146083	rs1107832	A	T	0.4006	-0.012	0.0018	9.7e-12	686598	8146083	8288561	8	8288561	8	8288561	*	H	2.29762	-6.66667
8_8290748_C_G	rs2945886	8	8290748	C	G	-0.0185	0.981354	0.966184	0.998004	0.4516	6	rs2945886	0.02515	8	8290748	C	G	0.5484	1.019	1.002	1.035	0.0185	0.0082	85665	400902	8	8290748	8	8290748	*	rs2945886	B	8148270	rs2945886	C	G	0.5482	-0.0152	0.0017	4.1e-18	683642	8148270	8290748	8	8290748	8	8290748	*	B	-2.2561	-8.94118
8_8290767_T_C	rs7836459	8	8290767	T	C	0.017	1.01729	1.001	1.03413	0.3887	11	rs7836459	0.04172	8	8290767	T	C	0.6113	0.983	0.967	0.999	-0.017	0.0084	85665	400902	8	8290767	8	8290767	*	rs7836459	B	8148289	rs7836459	T	C	0.5958	0.012	0.0018	2.7e-11	683819	8148289	8290767	8	8290767	8	8290767	*	B	2.02381	6.66667
8_8291046_A_T	rs6601686	8	8291046	A	T	0.0129	1.01317	0.997009	1.02987	0.4012	6	rs6601686	0.1209	8	8291046	A	T	0.5988	0.987	0.971	1.003	-0.0129	0.0083	85665	400902	8	8291046	8	8291046	*	rs6601686	W	8148568	rs6601686	A	T	0.587	0.0115	0.0018	1.1e-10	676726	8148568	8291046	8	8291046	8	8291046	*	W	1.55422	6.38889
8_8292517_C_T	rs17666595	8	8292517	C	T	0.0167	1.017	1	1.034	0.3876	10	rs17666595	0.04627	8	8292517	T	C	0.3876	1.017	1	1.034	0.0167	0.0084	85665	400902	8	8292517	8	8292517	*	rs17666595	B	8150039	rs17666595	T	C	0.4	-0.0117	0.0018	3.9e-11	685624	8150039	8292517	8	8292517	8	8292517	*	B	1.9881	-6.5
8_8297953_G_A	rs2945891	8	8297953	G	A	-0.0206	0.98	0.964	0.995	0.453	10	rs2945891	0.0123	8	8297953	A	G	0.453	0.98	0.964	0.995	-0.0206	0.0082	85665	400902	8	8297953	8	8297953	*	rs2945891	R	8155475	rs2945891	A	G	0.4514	0.0154	0.0017	1e-18	683008	8155475	8297953	8	8297953	8	8297953	*	R	-2.5122	9.05882
8_8298947_A_T	rs2139203	8	8298947	A	T	0.0178	1.01833	1.001	1.0352	0.3895	6	rs2139203	0.03307	8	8298947	A	T	0.6105	0.982	0.966	0.999	-0.0178	0.0084	85665	400902	8	8298947	8	8298947	*	rs2139203	W	8156469	rs2139203	A	T	0.5978	0.012	0.0018	1.1e-11	685176	8156469	8298947	8	8298947	8	8298947	*	W	2.11905	6.66667
8_8304165_T_A	rs17603787	8	8304165	T	A	0.0173	1.017	1.001	1.034	0.3981	5	rs17603787	0.03708	8	8304165	A	T	0.3981	1.017	1.001	1.034	0.0173	0.0083	85665	400902	8	8304165	8	8304165	*	rs17603787	W	8161687	rs17603787	A	T	0.4108	-0.0122	0.0018	3.9e-12	686048	8161687	8304165	8	8304165	8	8304165	*	W	2.08434	-6.77778
8_8307482_T_C	rs17149611	8	8307482	T	C	-0.0025	0.997009	0.974659	1.02145	0.1368	11	rs17149611	0.8317	8	8307482	T	C	0.8632	1.003	0.979	1.026	0.0025	0.0119	85665	400902	8	8307482	8	8307482	*	rs17149611	Y	8165004	rs17149611	T	C	0.864	0.0112	0.0026	1.4e-05	687132	8165004	8307482	8	8307482	8	8307482	*	Y	-0.210084	4.30769
8_8308640_C_A	rs2139204	8	8308640	C	A	0.017	1.017	1.001	1.034	0.3933	10	rs2139204	0.04107	8	8308640	A	C	0.3933	1.017	1.001	1.034	0.017	0.0083	85665	400902	8	8308640	8	8308640	*	rs2139204	V	8166162	rs2139204	A	C	0.4074	-0.0122	0.0018	5.8e-12	685631	8166162	8308640	8	8308640	8	8308640	*	V	2.04819	-6.77778
8_8310891_A_C	rs7014953	8	8310891	A	C	0.0169	1.01729	1.001	1.03413	0.3985	11	rs7014953	0.04167	8	8310891	A	C	0.6015	0.983	0.967	0.999	-0.0169	0.0083	85665	400902	8	8310891	8	8310891	*	rs7014953	M	8168413	rs7014953	A	C	0.5892	0.0121	0.0018	7.8e-12	685941	8168413	8310891	8	8310891	8	8310891	*	M	2.03614	6.72222
8_8310952_G_C	rs17603933	8	8310952	G	C	0.0171	1.017	0.999	1.036	0.2748	5	rs17603933	0.06074	8	8310952	C	G	0.2748	1.017	0.999	1.036	0.0171	0.0091	85665	400902	8	8310952	8	8310952	*	rs17603933	S	8168474	rs17603933	C	G	0.2924	-0.0077	0.0019	7e-05	685910	8168474	8310952	8	8310952	8	8310952	*	S	1.87912	-4.05263
8_8311465_C_T	rs7841082	8	8311465	C	T	0.0107	1.011	0.995	1.027	0.4314	10	rs7841082	0.1912	8	8311465	T	C	0.4314	1.011	0.995	1.027	0.0107	0.0082	85665	400902	8	8311465	8	8311465	*	rs7841082	Y	8168987	rs7841082	T	C	0.4427	-0.0108	0.0017	7.2e-11	786583	8168987	8311465	8	8311465	8	8311465	*	Y	1.30488	-6.35294
8_8312614_A_C	rs2945238	8	8312614	A	C	-0.0161	0.984252	0.968054	1	0.4904	11	rs2945238	0.04937	8	8312614	A	C	0.5096	1.016	1	1.033	0.0161	0.0082	85665	400902	8	8312614	8	8312614	*	rs2945238	M	8170136	rs2945238	A	C	0.5134	-0.0141	0.0017	7.2e-16	683761	8170136	8312614	8	8312614	8	8312614	*	M	-1.96341	-8.29412
8_8313949_T_A	rs17604113	8	8313949	T	A	0.007	1.007	0.983	1.032	0.1234	5	rs17604113	0.5691	8	8313949	A	T	0.1234	1.007	0.983	1.032	0.007	0.0123	85665	400902	8	8313949	8	8313949	*	rs17604113	W	8171471	rs17604113	A	T	0.1194	-0.0131	0.0026	7.3e-07	690685	8171471	8313949	8	8313949	8	8313949	*	W	0.569106	-5.03846
8_8313965_G_A	rs17149723	8	8313965	G	A	0.0178	1.018	1	1.036	0.2774	10	rs17149723	0.04882	8	8313965	A	G	0.2774	1.018	1	1.036	0.0178	0.009	85665	400902	8	8313965	8	8313965	*	rs17149723	R	8171487	rs17149723	A	G	0.2918	-0.007	0.0018	0.00012	790989	8171487	8313965	8	8313965	8	8313965	*	R	1.97778	-3.88889
8_8314073_A_G	rs17149727	8	8314073	A	G	0.0184	1.01833	1.002	1.0352	0.3995	11	rs17149727	0.02639	8	8314073	A	G	0.6005	0.982	0.966	0.998	-0.0184	0.0083	85665	400902	8	8314073	8	8314073	*	rs17149727	R	8171595	rs17149727	A	G	0.589	0.0122	0.0018	4.8e-12	688254	8171595	8314073	8	8314073	8	8314073	*	R	2.21687	6.77778
8_8314210_G_A	rs2980508	8	8314210	G	A	-0.0171	0.983	0.968	0.999	0.4882	10	rs2980508	0.03585	8	8314210	A	G	0.4882	0.983	0.968	0.999	-0.0171	0.0081	85665	400902	8	8314210	8	8314210	*	rs2980508	R	8171732	rs2980508	A	G	0.4829	0.0142	0.0017	3.1e-16	685970	8171732	8314210	8	8314210	8	8314210	*	R	-2.11111	8.35294
8_8314456_C_T	rs13281575	8	8314456	C	T	-0.0156	0.985	0.966	1.003	0.2382	10	rs13281575	0.1037	8	8314456	T	C	0.2382	0.985	0.966	1.003	-0.0156	0.0096	85665	400902	8	8314456	8	8314456	*	rs13281575	Y	8171978	rs13281575	T	C	0.2379	0.0122	0.002	1.9e-09	685557	8171978	8314456	8	8314456	8	8314456	*	Y	-1.625	6.1
8_8314761_A_G	rs6601689	8	8314761	A	G	0.0119	1.01215	0.996016	1.02881	0.4349	11	rs6601689	0.1473	8	8314761	A	G	0.5651	0.988	0.972	1.004	-0.0119	0.0082	85665	400902	8	8314761	8	8314761	*	rs6601689	R	8172283	rs6601689	A	G	0.5529	0.0116	0.0017	2.7e-11	687547	8172283	8314761	8	8314761	8	8314761	*	R	1.45122	6.82353
8_8314920_G_A	rs6985501	8	8314920	G	A	0.0175	1.018	1.001	1.034	0.3986	10	rs6985501	0.03476	8	8314920	A	G	0.3986	1.018	1.001	1.034	0.0175	0.0083	85665	400902	8	8314920	8	8314920	*	rs6985501	R	8172442	rs6985501	A	G	0.4104	-0.0123	0.0018	2.3e-12	688146	8172442	8314920	8	8314920	8	8314920	*	R	2.10843	-6.83333
8_8315733_C_T	rs6601690	8	8315733	C	T	-0.0138	0.986	0.968	1.004	0.2576	10	rs6601690	0.1403	8	8315733	T	C	0.2576	0.986	0.968	1.004	-0.0138	0.0093	85665	400902	8	8315733	8	8315733	*	rs6601690	Y	8173255	rs6601690	T	C	0.2512	0.0104	0.0019	2.6e-08	792662	8173255	8315733	8	8315733	8	8315733	*	Y	-1.48387	5.47368
8_8316378_G_A	rs2945897	8	8316378	G	A	-0.0068	0.993	0.975	1.012	0.2382	10	rs2945897	0.4757	8	8316378	A	G	0.2382	0.993	0.975	1.012	-0.0068	0.0096	85665	400902	8	8316378	8	8316378	*	rs2945897	R	8173900	rs2945897	A	G	0.2393	0.0072	0.002	0.00038	690794	8173900	8316378	8	8316378	8	8316378	*	R	-0.708333	3.6
8_8316475_A_G	rs2980506	8	8316475	A	G	-0.0067	0.993049	0.97561	1.01215	0.2528	11	rs2980506	0.4722	8	8316475	A	G	0.7472	1.007	0.988	1.025	0.0067	0.0094	85665	400902	8	8316475	8	8316475	*	rs2980506	R	8173997	rs2980506	A	G	0.7517	-0.0074	0.002	0.00022	691460	8173997	8316475	8	8316475	8	8316475	*	R	-0.712766	-3.7
8_8316705_G_C	rs13439831	8	8316705	G	C	0.0079	1.008	0.984	1.033	0.1243	5	rs13439831	0.5176	8	8316705	C	G	0.1243	1.008	0.984	1.033	0.0079	0.0123	85665	400902	8	8316705	8	8316705	*	rs13439831	V	8174227	rs13439831	C	G	0.1181	-0.0129	0.0026	9e-07	692447	8174227	8316705	8	8316705	8	8316705	*	V	0.642276	-4.96154
8_8316982_C_T	rs7011400	8	8316982	C	T	-0.0162	0.984	0.966	1.002	0.24	10	rs7011400	0.08895	8	8316982	T	C	0.24	0.984	0.966	1.002	-0.0162	0.0095	85665	400902	8	8316982	8	8316982	*	rs7011400	Y	8174504	rs7011400	T	C	0.2422	0.0112	0.0019	5.4e-09	795384	8174504	8316982	8	8316982	8	8316982	*	Y	-1.70526	5.89474
8_8317011_T_C	rs2980505	8	8317011	T	C	-0.0098	0.990099	0.972763	1.00806	0.2576	11	rs2980505	0.2932	8	8317011	T	C	0.7424	1.01	0.992	1.028	0.0098	0.0093	85665	400902	8	8317011	8	8317011	*	rs2980505	Y	8174533	rs2980505	T	C	0.745	-0.0073	0.002	0.00022	692207	8174533	8317011	8	8317011	8	8317011	*	Y	-1.05376	-3.65
8_8320707_T_C	rs1548198	8	8320707	T	C	-0.0124	0.988142	0.968054	1.00806	0.8062	11	rs1548198	0.2264	8	8320707	T	C	0.1938	1.012	0.992	1.033	0.0124	0.0103	85665	400902	8	8320707	8	8320707	*	rs1548198	Y	8178223	rs1548198	T	C	0.1886	-0.0133	0.0022	1.6e-09	691571	8178223	8320707	8	8320707	8	8320707	*	Y	-1.20388	-6.04545
8_8328651_T_C	rs2979208	8	8328651	T	C	-0.0042	0.996016	0.97561	1.01626	0.1916	11	rs2979208	0.6856	8	8328651	T	C	0.8084	1.004	0.984	1.025	0.0042	0.0105	85665	400902	8	8328651	8	8328651	*	rs2979208	Y	8186167	rs2979208	T	C	0.816	-0.0083	0.0023	0.00031	683379	8186167	8328651	8	8328651	8	8328651	*	Y	-0.4	-3.6087
8_8329986_A_G	rs2979210	8	8329986	A	G	0.0005	1	0.978474	1.02354	0.1481	11	rs2979210	0.9637	8	8329986	A	G	0.8519	1	0.977	1.022	-0.0005	0.0115	85665	400902	8	8329986	8	8329986	*	rs2979210	R	8187502	rs2979210	A	G	0.8579	-0.0097	0.0025	0.0001	690065	8187502	8329986	8	8329986	8	8329986	*	R	0.0434783	-3.88
8_8330034_T_C	rs2945901	8	8330034	T	C	0.0008	1.001	0.978474	1.02354	0.1481	11	rs2945901	0.9427	8	8330034	T	C	0.8519	0.999	0.977	1.022	-0.0008	0.0115	85665	400902	8	8330034	8	8330034	*	rs2945901	Y	8187550	rs2945901	T	C	0.8579	-0.0095	0.0025	0.00015	690082	8187550	8330034	8	8330034	8	8330034	*	Y	0.0695652	-3.8
8_8331028_G_A	rs2979213	8	8331028	G	A	0.0008	1.001	0.978	1.024	0.1473	10	rs2979213	0.9456	8	8331028	A	G	0.1473	1.001	0.978	1.024	0.0008	0.0115	85665	400902	8	8331028	8	8331028	*	rs2979213	R	8188544	rs2979213	A	G	0.1421	0.0094	0.0025	0.00018	690119	8188544	8331028	8	8331028	8	8331028	*	R	0.0695652	3.76
8_8332070_T_G	rs2945905	8	8332070	T	G	-0.0047	0.995025	0.974659	1.01729	0.1714	11	rs2945905	0.6695	8	8332070	T	G	0.8286	1.005	0.983	1.026	0.0047	0.0109	85665	400902	8	8332070	8	8332070	*	rs2945905	D	8189586	rs2945905	T	G	0.8363	-0.0093	0.0024	0.00011	690110	8189586	8332070	8	8332070	8	8332070	*	D	-0.431193	-3.875
8_8332974_C_G	rs1850725	8	8332974	C	G	0.0012	1.001	0.978474	1.02354	0.1471	6	rs1850725	0.9187	8	8332974	C	G	0.8529	0.999	0.977	1.022	-0.0012	0.0115	85665	400902	8	8332974	8	8332974	*	rs1850725	S	8190490	rs1850725	C	G	0.8585	-0.0102	0.0025	3.9e-05	692077	8190490	8332974	8	8332974	8	8332974	*	S	0.104348	-4.08
8_8333049_A_G	rs1850726	8	8333049	A	G	0.002	1.002	0.979432	1.02459	0.1522	11	rs1850726	0.8629	8	8333049	A	G	0.8478	0.998	0.976	1.021	-0.002	0.0114	85665	400902	8	8333049	8	8333049	*	rs1850726	R	8190565	rs1850726	A	G	0.8537	-0.0097	0.0025	8.3e-05	691290	8190565	8333049	8	8333049	8	8333049	*	R	0.175439	-3.88
8_8334713_A_C	rs2945908	8	8334713	A	C	-0.0032	0.997009	0.97561	1.01833	0.1712	11	rs2945908	0.7664	8	8334713	A	C	0.8288	1.003	0.982	1.025	0.0032	0.0109	85665	400902	8	8334713	8	8334713	*	rs2945908	M	8192229	rs2945908	A	C	0.8382	-0.0091	0.0024	0.00015	689658	8192229	8334713	8	8334713	8	8334713	*	M	-0.293578	-3.79167
8_8340709_C_T	rs2945913	8	8340709	C	T	-0.0001	1	0.977	1.023	0.1425	10	rs2945913	0.9948	8	8340709	T	C	0.1425	1	0.977	1.023	-0.0001	0.0117	85665	400902	8	8340709	8	8340709	*	rs2945913	Y	8198225	rs2945913	T	C	0.1394	0.0103	0.0025	4.4e-05	689190	8198225	8340709	8	8340709	8	8340709	*	Y	-0.00854701	4.12
8_8341648_T_C	rs10110648	8	8341648	T	C	0.0139	1.0142	0.990099	1.03842	0.1292	11	rs10110648	0.2498	8	8341648	T	C	0.8708	0.986	0.963	1.01	-0.0139	0.0121	85665	400902	8	8341648	8	8341648	*	rs10110648	Y	8199164	rs10110648	T	C	0.8754	0.0119	0.0026	4.1e-06	690057	8199164	8341648	8	8341648	8	8341648	*	Y	1.14876	4.57692
8_8343596_G_A	rs6601693	8	8343596	G	A	0.0133	1.013	0.99	1.038	0.1285	10	rs6601693	0.2733	8	8343596	A	G	0.1285	1.013	0.99	1.038	0.0133	0.0121	85665	400902	8	8343596	8	8343596	*	rs6601693	R	8201112	rs6601693	A	G	0.1238	-0.0121	0.0026	2.8e-06	689381	8201112	8343596	8	8343596	8	8343596	*	R	1.09917	-4.65385
8_8343751_A_G	rs2176631	8	8343751	A	G	-0.0129	0.987167	0.970874	1.00402	0.6202	11	rs2176631	0.1256	8	8343751	A	G	0.3798	1.013	0.996	1.03	0.0129	0.0084	85665	400902	8	8343751	8	8343751	*	rs2176631	R	8201267	rs2176631	A	G	0.3921	-0.0099	0.0018	3.5e-08	675137	8201267	8343751	8	8343751	8	8343751	*	R	-1.53571	-5.5
8_8347494_C_T	rs11785239	8	8347494	C	T	-0.0137	0.986	0.97	1.003	0.644	10	rs11785239	0.1089	8	8347494	T	C	0.644	0.986	0.97	1.003	-0.0137	0.0085	85665	400902	8	8347494	8	8347494	*	rs11785239	Y	8205010	rs11785239	T	C	0.6334	0.0101	0.0018	3.1e-08	681061	8205010	8347494	8	8347494	8	8347494	*	Y	-1.61176	5.61111
8_8347718_A_T	rs13273161	8	8347718	A	T	-0.0157	0.984252	0.967118	1.002	0.3104	6	rs13273161	0.07745	8	8347718	A	T	0.6896	1.016	0.998	1.034	0.0157	0.0089	85665	400902	8	8347718	8	8347718	*	rs13273161	W	8205234	rs13273161	A	T	0.6888	-0.0113	0.0019	2.7e-09	677462	8205234	8347718	8	8347718	8	8347718	*	W	-1.76404	-5.94737
8_8348300_C_T	rs6990504	8	8348300	C	T	-0.015	0.985	0.969	1.002	0.644	10	rs6990504	0.07871	8	8348300	T	C	0.644	0.985	0.969	1.002	-0.015	0.0085	85665	400902	8	8348300	8	8348300	*	rs6990504	Y	8205816	rs6990504	T	C	0.6337	0.0092	0.0017	9.5e-08	783746	8205816	8348300	8	8348300	8	8348300	*	Y	-1.76471	5.41176
8_8349237_A_G	rs7833103	8	8349237	A	G	-0.0192	0.981354	0.965251	0.997009	0.5145	11	rs7833103	0.01925	8	8349237	A	G	0.4855	1.019	1.003	1.036	0.0192	0.0082	85665	400902	8	8349237	8	8349237	*	rs7833103	R	8206753	rs7833103	A	G	0.4893	-0.0149	0.0017	1.4e-17	681657	8206753	8349237	8	8349237	8	8349237	*	R	-2.34146	-8.76471
8_8349823_A_G	rs17150353	8	8349823	A	G	-0.0137	0.986193	0.965251	1.00806	0.1665	11	rs17150353	0.2137	8	8349823	A	G	0.8335	1.014	0.992	1.036	0.0137	0.011	85665	400902	8	8349823	8	8349823	*	rs17150353	R	8207339	rs17150353	A	G	0.8327	-0.0114	0.0023	1.2e-06	688294	8207339	8349823	8	8349823	8	8349823	*	R	-1.24545	-4.95652
8_8351675_G_T	rs4840932	8	8351675	G	T	-0.0133	0.987	0.971	1.003	0.6184	10	rs4840932	0.114	8	8351675	T	G	0.6184	0.987	0.971	1.003	-0.0133	0.0084	85665	400902	8	8351675	8	8351675	*	rs4840932	K	8209191	rs4840932	T	G	0.6073	0.0099	0.0018	3.1e-08	679622	8209191	8351675	8	8351675	8	8351675	*	K	-1.58333	5.5
8_8352501_G_C	rs17604776	8	8352501	G	C	0.0096	1.01	0.986	1.034	0.1263	5	rs17604776	0.4317	8	8352501	C	G	0.1263	1.01	0.986	1.034	0.0096	0.0122	85665	400902	8	8352501	8	8352501	*	rs17604776	B	8210017	rs17604776	C	G	0.1226	-0.0128	0.0026	8.3e-07	687991	8210017	8352501	8	8352501	8	8352501	*	B	0.786885	-4.92308
8_8357480_C_G	rs2102867	8	8357480	C	G	0.0101	1.0101	0.986193	1.03413	0.1283	6	rs2102867	0.4074	8	8357480	C	G	0.8717	0.99	0.967	1.014	-0.0101	0.0122	85665	400902	8	8357480	8	8357480	*	rs2102867	S	8214996	rs2102867	C	G	0.8766	0.0132	0.0026	4.5e-07	686482	8214996	8357480	8	8357480	8	8357480	*	S	0.827869	5.07692
8_8359491_C_T	rs10102766	8	8359491	C	T	0.0028	1.003	0.982	1.024	0.1683	10	rs10102766	0.8003	8	8359491	T	C	0.1683	1.003	0.982	1.024	0.0028	0.0109	85665	400902	8	8359491	8	8359491	*	rs10102766	Y	8217007	rs10102766	T	C	0.1669	-0.0093	0.0024	8.1e-05	682670	8217007	8359491	8	8359491	8	8359491	*	Y	0.256881	-3.875
8_8361081_T_C	rs7005904	8	8361081	T	C	-0.0164	0.983284	0.968054	1	0.5081	11	rs7005904	0.04542	8	8361081	T	C	0.4919	1.017	1	1.033	0.0164	0.0082	85665	400902	8	8361081	8	8361081	*	rs7005904	Y	8218597	rs7005904	T	C	0.494	-0.0152	0.0017	3.1e-18	679535	8218597	8361081	8	8361081	8	8361081	*	Y	-2	-8.94118
8_8361353_T_C	rs7006376	8	8361353	T	C	-0.0082	0.992063	0.969932	1.0142	0.1487	11	rs7006376	0.477	8	8361353	T	C	0.8513	1.008	0.986	1.031	0.0082	0.0115	85665	400902	8	8361353	8	8361353	*	rs7006376	Y	8218869	rs7006376	T	C	0.8537	-0.0106	0.0025	1.6e-05	692942	8218869	8361353	8	8361353	8	8361353	*	Y	-0.713043	-4.24
8_8361833_G_A	rs724266	8	8361833	G	A	-0.0067	0.993	0.971	1.016	0.1471	10	rs724266	0.5626	8	8361833	A	G	0.1471	0.993	0.971	1.016	-0.0067	0.0115	85665	400902	8	8361833	8	8361833	*	rs724266	R	8219349	rs724266	A	G	0.1463	0.0105	0.0025	2.3e-05	688784	8219349	8361833	8	8361833	8	8361833	*	R	-0.582609	4.2
8_8363572_C_T	rs1914826	8	8363572	C	T	-0.0037	0.996	0.976	1.017	0.179	10	rs1914826	0.73	8	8363572	T	C	0.179	0.996	0.976	1.017	-0.0037	0.0106	85665	400902	8	8363572	8	8363572	*	rs1914826	Y	8221088	rs1914826	T	C	0.1784	0.0092	0.0024	0.00011	630374	8221088	8363572	8	8363572	8	8363572	*	Y	-0.349057	3.83333
8_8363795_C_G	rs1914825	8	8363795	C	G	-0.0028	0.997009	0.974659	1.02041	0.1362	6	rs1914825	0.8151	8	8363795	C	G	0.8638	1.003	0.98	1.026	0.0028	0.0119	85665	400902	8	8363795	8	8363795	*	rs1914825	B	8221311	rs1914825	C	G	0.8675	-0.0095	0.0026	0.00025	690825	8221311	8363795	8	8363795	8	8363795	*	B	-0.235294	-3.65385
8_8364676_T_G	rs11996133	8	8364676	T	G	-0.0028	0.997009	0.97371	1.02145	0.1355	11	rs11996133	0.8178	8	8364676	T	G	0.8645	1.003	0.979	1.027	0.0028	0.012	85665	400902	8	8364676	8	8364676	*	rs11996133	K	8222192	rs11996133	T	G	0.8676	-0.0096	0.0026	0.00016	692277	8222192	8364676	8	8364676	8	8364676	*	K	-0.233333	-3.69231
8_8364964_T_C	rs2030279	8	8364964	T	C	-0.0105	0.98912	0.97371	1.00604	0.4682	11	rs2030279	0.2026	8	8364964	T	C	0.5318	1.011	0.994	1.027	0.0105	0.0083	85665	400902	8	8364964	8	8364964	*	rs2030279	Y	8222480	rs2030279	T	C	0.534	-0.0144	0.0018	1.8e-16	676890	8222480	8364964	8	8364964	8	8364964	*	Y	-1.26506	-8
8_8369660_C_A	rs7841735	8	8369660	C	A	-0.0154	0.985	0.968	1.002	0.3007	10	rs7841735	0.08324	8	8369660	A	C	0.3007	0.985	0.968	1.002	-0.0154	0.0089	85665	400902	8	8369660	8	8369660	*	rs7841735	M	8227176	rs7841735	A	C	0.2958	0.0091	0.0019	1.8e-06	685872	8227176	8369660	8	8369660	8	8369660	*	M	-1.73034	4.78947
8_8370777_T_C	rs2976971	8	8370777	T	C	0.0392	1.0395	1.00503	1.07643	0.0592	11	rs2976971	0.02556	8	8370777	T	C	0.9408	0.962	0.929	0.995	-0.0392	0.0175	85665	400902	8	8370777	8	8370777	*	rs2976971	Y	8228293	rs2976971	T	C	0.94545	0.0139	0.0038	0.00026	691724	8228293	8370777	8	8370777	8	8370777	*	Y	2.24	3.65789
8_8374175_A_G	rs13280051	8	8374175	A	G	-0.0083	0.992063	0.970874	1.01317	0.1788	11	rs13280051	0.4402	8	8374175	A	G	0.8212	1.008	0.987	1.03	0.0083	0.0107	85665	400902	8	8374175	8	8374175	*	rs13280051	R	8231691	rs13280051	A	G	0.8234	-0.0098	0.0023	1.4e-05	688374	8231691	8374175	8	8374175	8	8374175	*	R	-0.775701	-4.26087
8_8374277_A_C	rs4840946	8	8374277	A	C	-0.0141	0.986193	0.968992	1.00301	0.3044	11	rs4840946	0.113	8	8374277	A	C	0.6956	1.014	0.997	1.032	0.0141	0.0089	85665	400902	8	8374277	8	8374277	*	rs4840946	M	8231793	rs4840946	A	C	0.6982	-0.0095	0.0019	4.6e-07	690893	8231793	8374277	8	8374277	8	8374277	*	M	-1.58427	-5
8_8374627_T_C	rs4840947	8	8374627	T	C	-0.0155	0.984252	0.968054	1.002	0.3029	11	rs4840947	0.08121	8	8374627	T	C	0.6971	1.016	0.998	1.033	0.0155	0.0089	85665	400902	8	8374627	8	8374627	*	rs4840947	Y	8232143	rs4840947	T	C	0.6987	-0.0095	0.0019	4.7e-07	690979	8232143	8374627	8	8374627	8	8374627	*	Y	-1.74157	-5
8_8375017_C_T	rs4840948	8	8375017	C	T	-0.015	0.985	0.968	1.002	0.3	10	rs4840948	0.09338	8	8375017	T	C	0.3	0.985	0.968	1.002	-0.015	0.0089	85665	400902	8	8375017	8	8375017	*	rs4840948	Y	8232533	rs4840948	T	C	0.297	0.0091	0.0019	1.3e-06	691619	8232533	8375017	8	8375017	8	8375017	*	Y	-1.68539	4.78947
8_8376561_G_C	rs4840952	8	8376561	G	C	-0.016	0.984	0.967	1.002	0.2747	5	rs4840952	0.08157	8	8376561	C	G	0.2747	0.984	0.967	1.002	-0.016	0.0092	85665	400902	8	8376561	8	8376561	*	rs4840952	N	8234077	rs4840952	C	G	0.2721	0.0099	0.0019	3.2e-07	691960	8234077	8376561	8	8376561	8	8376561	*	N	-1.73913	5.21053
8_8376597_G_A	rs2921005	8	8376597	G	A	0.0367	1.037	1.002	1.074	0.0591	10	rs2921005	0.03657	8	8376597	A	G	0.0591	1.037	1.002	1.074	0.0367	0.0176	85665	400902	8	8376597	8	8376597	*	rs2921005	R	8234113	rs2921005	A	G	0.0532	-0.0137	0.0038	0.00034	691493	8234113	8376597	8	8376597	8	8376597	*	R	2.08523	-3.60526
8_8376676_G_C	rs4840953	8	8376676	G	C	-0.0152	0.985	0.968	1.002	0.3004	5	rs4840953	0.08851	8	8376676	C	G	0.3004	0.985	0.968	1.002	-0.0152	0.0089	85665	400902	8	8376676	8	8376676	*	rs4840953	B	8234192	rs4840953	C	G	0.2969	0.0093	0.0019	8e-07	692429	8234192	8376676	8	8376676	8	8376676	*	B	-1.70787	4.89474
8_8379167_C_T	rs2976958	8	8379167	C	T	-0.0072	0.993	0.976	1.01	0.6612	10	rs2976958	0.409	8	8379167	T	C	0.6612	0.993	0.976	1.01	-0.0072	0.0087	85665	400902	8	8379167	8	8379167	*	rs2976958	Y	8236677	rs2976958	T	C	0.6536	0.0117	0.0018	1.4e-10	688299	8236677	8379167	8	8379167	8	8379167	*	Y	-0.827586	6.5
8_8379576_T_G	rs3932318	8	8379576	T	G	-0.0145	0.985222	0.968054	1.00402	0.2742	11	rs3932318	0.1134	8	8379576	T	G	0.7258	1.015	0.996	1.033	0.0145	0.0092	85665	400902	8	8379576	8	8379576	*	rs3932318	K	8237086	rs3932318	T	G	0.7257	-0.0091	0.0018	6.8e-07	789622	8237086	8379576	8	8379576	8	8379576	*	K	-1.57609	-5.05556
8_8383806_G_A	rs10097659	8	8383806	G	A	-0.0054	0.995	0.978	1.012	0.3237	10	rs10097659	0.5406	8	8383806	A	G	0.3237	0.995	0.978	1.012	-0.0054	0.0088	85665	400902	8	8383806	8	8383806	*	rs10097659	R	8241316	rs10097659	A	G	0.3228	0.008	0.0019	1.9e-05	684009	8241316	8383806	8	8383806	8	8383806	*	R	-0.613636	4.21053
8_8383873_T_A	rs10089767	8	8383873	T	A	-0.0175	0.983	0.965	1	0.305	5	rs10089767	0.05096	8	8383873	A	T	0.305	0.983	0.965	1	-0.0175	0.009	85665	400902	8	8383873	8	8383873	*	rs10089767	W	8241383	rs10089767	A	T	0.2932	0.0095	0.0019	6.4e-07	682889	8241383	8383873	8	8383873	8	8383873	*	W	-1.94444	5
8_8384155_G_A	rs4840341	8	8384155	G	A	-0.0023	0.998	0.98	1.015	0.3073	10	rs4840341	0.794	8	8384155	A	G	0.3073	0.998	0.98	1.015	-0.0023	0.0089	85665	400902	8	8384155	8	8384155	*	rs4840341	R	8241665	rs4840341	A	G	0.2993	0.0077	0.0019	4.2e-05	682098	8241665	8384155	8	8384155	8	8384155	*	R	-0.258427	4.05263
8_8384262_T_C	rs2976956	8	8384262	T	C	-0.0074	0.993049	0.97561	1.00908	0.6583	11	rs2976956	0.3899	8	8384262	T	C	0.3417	1.007	0.991	1.025	0.0074	0.0086	85665	400902	8	8384262	8	8384262	*	rs2976956	Y	8241772	rs2976956	T	C	0.3506	-0.0122	0.0018	1.9e-11	688040	8241772	8384262	8	8384262	8	8384262	*	Y	-0.860465	-6.77778
8_8385290_C_A	rs4240617	8	8385290	C	A	-0.0164	0.984	0.966	1.002	0.2761	10	rs4240617	0.0752	8	8385290	A	C	0.2761	0.984	0.966	1.002	-0.0164	0.0092	85665	400902	8	8385290	8	8385290	*	rs4240617	M	8242800	rs4240617	A	C	0.2722	0.01	0.0019	2.8e-07	685608	8242800	8385290	8	8385290	8	8385290	*	M	-1.78261	5.26316
8_8388651_A_C	rs13280304	8	8388651	A	C	-0.0221	0.978474	0.961538	0.995025	0.6803	11	rs13280304	0.01152	8	8388651	A	C	0.3197	1.022	1.005	1.04	0.0221	0.0087	85665	400902	8	8388651	8	8388651	*	rs13280304	H	8246161	rs13280304	A	C	0.3196	-0.0119	0.0019	1.6e-10	690662	8246161	8388651	8	8388651	8	8388651	*	H	-2.54023	-6.26316
8_8400509_G_A	rs2979151	8	8400509	G	A	-0.0257	0.975	0.959	0.99	0.4934	10	rs2979151	0.00166	8	8400509	A	G	0.4934	0.975	0.959	0.99	-0.0257	0.0082	85665	400902	8	8400509	8	8400509	*	rs2979151	R	8258019	rs2979151	A	G	0.4964	0.0151	0.0017	2.3e-18	690453	8258019	8400509	8	8400509	8	8400509	*	R	-3.13415	8.88235
8_8401202_T_C	rs2976929	8	8401202	T	C	-0.0256	0.974659	0.958773	0.990099	0.4938	11	rs2976929	0.001691	8	8401202	T	C	0.5062	1.026	1.01	1.043	0.0256	0.0082	85665	400902	8	8401202	8	8401202	*	rs2976929	Y	8258712	rs2976929	T	C	0.5036	-0.0152	0.0017	2.2e-18	690245	8258712	8401202	8	8401202	8	8401202	*	Y	-3.12195	-8.94118
8_8402569_G_A	rs17669452	8	8402569	G	A	-0.0033	0.997	0.975	1.019	0.1498	10	rs17669452	0.7699	8	8402569	A	G	0.1498	0.997	0.975	1.019	-0.0033	0.0114	85665	400902	8	8402569	8	8402569	*	rs17669452	R	8260079	rs17669452	A	G	0.1484	0.0107	0.0024	1.2e-05	688470	8260079	8402569	8	8402569	8	8402569	*	R	-0.289474	4.45833
8_8402935_C_T	rs2945873	8	8402935	C	T	-0.0259	0.974	0.959	0.99	0.4934	10	rs2945873	0.001502	8	8402935	T	C	0.4934	0.974	0.959	0.99	-0.0259	0.0082	85665	400902	8	8402935	8	8402935	*	rs2945873	Y	8260445	rs2945873	T	C	0.4946	0.0151	0.0017	2.7e-18	690540	8260445	8402935	8	8402935	8	8402935	*	Y	-3.15854	8.88235
8_8404114_T_C	rs2976926	8	8404114	T	C	-0.0265	0.97371	0.958773	0.990099	0.4944	11	rs2976926	0.001151	8	8404114	T	C	0.5056	1.027	1.01	1.043	0.0265	0.0082	85665	400902	8	8404114	8	8404114	*	rs2976926	Y	8261624	rs2976926	T	C	0.503	-0.0152	0.0017	1.8e-18	690731	8261624	8404114	8	8404114	8	8404114	*	Y	-3.23171	-8.94118
8_8405290_C_G	rs9792237	8	8405290	C	G	-0.0284	0.971817	0.954198	0.990099	0.2657	6	rs9792237	0.002128	8	8405290	C	G	0.7343	1.029	1.01	1.048	0.0284	0.0092	85665	400902	8	8405290	8	8405290	*	rs9792237	S	8262800	rs9792237	C	G	0.7312	-0.0132	0.002	2.6e-11	686362	8262800	8405290	8	8405290	8	8405290	*	S	-3.08696	-6.6
8_8405972_G_T	rs11780979	8	8405972	G	T	0.0217	1.022	1.002	1.042	0.2203	10	rs11780979	0.02633	8	8405972	T	G	0.2203	1.022	1.002	1.042	0.0217	0.0098	85665	400902	8	8405972	8	8405972	*	rs11780979	K	8263482	rs11780979	T	G	0.2153	-0.0117	0.0021	3e-08	689182	8263482	8405972	8	8405972	8	8405972	*	K	2.21429	-5.57143
8_8406042_T_C	rs6991227	8	8406042	T	C	-0.008	0.992063	0.966184	1.01833	0.1019	11	rs6991227	0.5481	8	8406042	T	C	0.8981	1.008	0.982	1.035	0.008	0.0134	85665	400902	8	8406042	8	8406042	*	rs6991227	Y	8263552	rs6991227	T	C	0.8989	0.0111	0.0028	8.4e-05	692279	8263552	8406042	8	8406042	8	8406042	*	Y	-0.597015	3.96429
8_8406119_T_C	rs11785930	8	8406119	T	C	0.0209	1.02145	1.002	1.04058	0.2217	11	rs11785930	0.03202	8	8406119	T	C	0.7783	0.979	0.961	0.998	-0.0209	0.0098	85665	400902	8	8406119	8	8406119	*	rs11785930	Y	8263629	rs11785930	T	C	0.7833	0.0118	0.0021	2.7e-08	688996	8263629	8406119	8	8406119	8	8406119	*	Y	2.13265	5.61905
8_8406435_G_A	rs2979146	8	8406435	G	A	-0.0291	0.971	0.954	0.989	0.2605	10	rs2979146	0.001791	8	8406435	A	G	0.2605	0.971	0.954	0.989	-0.0291	0.0093	85665	400902	8	8406435	8	8406435	*	rs2979146	R	8263945	rs2979146	A	G	0.2642	0.0119	0.0019	3.2e-10	785622	8263945	8406435	8	8406435	8	8406435	*	R	-3.12903	6.26316
8_8406558_C_T	rs17669632	8	8406558	C	T	-0.0075	0.993	0.967	1.019	0.1019	10	rs17669632	0.5747	8	8406558	T	C	0.1019	0.993	0.967	1.019	-0.0075	0.0134	85665	400902	8	8406558	8	8406558	*	rs17669632	Y	8264068	rs17669632	T	C	0.1016	-0.0112	0.0028	7e-05	692426	8264068	8406558	8	8406558	8	8406558	*	Y	-0.559701	-4
8_8408775_C_G	rs2979144	8	8408775	C	G	-0.0162	0.984252	0.968054	1	0.3709	6	rs2979144	0.0543	8	8408775	C	G	0.6291	1.016	1	1.033	0.0162	0.0084	85665	400902	8	8408775	8	8408775	*	rs2979144	S	8266285	rs2979144	C	G	0.6251	-0.0106	0.0018	4.2e-09	687823	8266285	8408775	8	8408775	8	8408775	*	S	-1.92857	-5.88889
8_8408799_A_G	rs2030280	8	8408799	A	G	-0.026	0.974659	0.957854	0.99108	0.3435	11	rs2030280	0.002399	8	8408799	A	G	0.6565	1.026	1.009	1.044	0.026	0.0086	85665	400902	8	8408799	8	8408799	*	rs2030280	R	8266309	rs2030280	A	G	0.6526	-0.0104	0.0018	1.4e-08	692404	8266309	8408799	8	8408799	8	8408799	*	R	-3.02326	-5.77778
8_8408887_A_C	rs2976921	8	8408887	A	C	-0.0275	0.972763	0.956023	0.990099	0.3006	11	rs2976921	0.001823	8	8408887	A	C	0.6994	1.028	1.01	1.046	0.0275	0.0088	85665	400902	8	8408887	8	8408887	*	rs2976921	M	8266397	rs2976921	A	C	0.6959	-0.0129	0.0019	9.8e-12	690702	8266397	8408887	8	8408887	8	8408887	*	M	-3.125	-6.78947
8_8412181_A_G	rs2945865	8	8412181	A	G	-0.029	0.971817	0.956023	0.987167	0.6022	11	rs2945865	0.0005048	8	8412181	A	G	0.3978	1.029	1.013	1.046	0.029	0.0083	85665	400902	8	8412181	8	8412181	*	rs2945865	R	8269691	rs2945865	A	G	0.4002	-0.0109	0.0017	1.3e-10	788322	8269691	8412181	8	8412181	8	8412181	*	R	-3.49398	-6.41176
8_8413361_G_T	rs2976945	8	8413361	G	T	-0.0238	0.976	0.961	0.992	0.493	10	rs2976945	0.003647	8	8413361	T	G	0.493	0.976	0.961	0.992	-0.0238	0.0082	85665	400902	8	8413361	8	8413361	*	rs2976945	K	8270871	rs2976945	T	G	0.4935	0.0151	0.0017	3.6e-18	686870	8270871	8413361	8	8413361	8	8413361	*	K	-2.90244	8.88235
8_8413742_G_A	rs12680219	8	8413742	G	A	0.0049	1.005	0.982	1.028	0.1418	10	rs12680219	0.6722	8	8413742	A	G	0.1418	1.005	0.982	1.028	0.0049	0.0117	85665	400902	8	8413742	8	8413742	*	rs12680219	R	8271252	rs12680219	A	G	0.1413	0.0099	0.0025	0.0001	686277	8271252	8413742	8	8413742	8	8413742	*	R	0.418803	3.96
8_8413873_G_A	rs12680238	8	8413873	G	A	0.0065	1.007	0.984	1.03	0.1433	10	rs12680238	0.578	8	8413873	A	G	0.1433	1.007	0.984	1.03	0.0065	0.0116	85665	400902	8	8413873	8	8413873	*	rs12680238	R	8271383	rs12680238	A	G	0.1394	0.01	0.0025	7.9e-05	686222	8271383	8413873	8	8413873	8	8413873	*	R	0.560345	4
8_8414368_G_T	rs17669947	8	8414368	G	T	0.0078	1.008	0.985	1.031	0.1404	10	rs17669947	0.5045	8	8414368	T	G	0.1404	1.008	0.985	1.031	0.0078	0.0117	85665	400902	8	8414368	8	8414368	*	rs17669947	K	8271878	rs17669947	T	G	0.1382	0.01	0.0025	8.3e-05	686223	8271878	8414368	8	8414368	8	8414368	*	K	0.666667	4
8_8415533_T_G	rs1971412	8	8415533	T	G	-0.0277	0.972763	0.956938	0.98912	0.3612	11	rs1971412	0.001085	8	8415533	T	G	0.6388	1.028	1.011	1.045	0.0277	0.0085	85665	400902	8	8415533	8	8415533	*	rs1971412	K	8273043	rs1971412	T	G	0.6353	-0.0104	0.0017	1.5e-09	786001	8273043	8415533	8	8415533	8	8415533	*	K	-3.25882	-6.11765
8_8416445_C_T	rs17607190	8	8416445	C	T	-0.0008	0.999	0.977	1.022	0.1454	10	rs17607190	0.9483	8	8416445	T	C	0.1454	0.999	0.977	1.022	-0.0008	0.0116	85665	400902	8	8416445	8	8416445	*	rs17607190	Y	8273955	rs17607190	T	C	0.1433	0.0105	0.0025	2.8e-05	691078	8273955	8416445	8	8416445	8	8416445	*	Y	-0.0689655	4.2
8_8420002_C_T	rs10111536	8	8420002	C	T	0.0086	1.009	0.983	1.034	0.1136	10	rs10111536	0.5058	8	8420002	T	C	0.1136	1.009	0.983	1.034	0.0086	0.0129	85665	400902	8	8420002	8	8420002	*	rs10111536	Y	8277512	rs10111536	T	C	0.1161	0.0106	0.0026	6.1e-05	788911	8277512	8420002	8	8420002	8	8420002	*	Y	0.666667	4.07692
8_8421952_T_G	rs2976940	8	8421952	T	G	-0.0194	0.980392	0.965251	0.997009	0.5548	11	rs2976940	0.01807	8	8421952	T	G	0.4452	1.02	1.003	1.036	0.0194	0.0082	85665	400902	8	8421952	8	8421952	*	rs2976940	K	8279462	rs2976940	T	G	0.4485	-0.0128	0.0016	7.9e-15	795355	8279462	8421952	8	8421952	8	8421952	*	K	-2.36585	-8
8_8422535_C_G	rs2979240	8	8422535	C	G	-0.0249	0.97561	0.959693	0.992063	0.3859	6	rs2979240	0.003142	8	8422535	C	G	0.6141	1.025	1.008	1.042	0.0249	0.0084	85665	400902	8	8422535	8	8422535	*	rs2979240	S	8280045	rs2979240	C	G	0.6052	-0.0115	0.0018	2.1e-10	678020	8280045	8422535	8	8422535	8	8422535	*	S	-2.96429	-6.38889
8_8425549_A_C	rs2976938	8	8425549	A	C	-0.0241	0.976562	0.960615	0.992063	0.4192	11	rs2976938	0.00364	8	8425549	A	C	0.5808	1.024	1.008	1.041	0.0241	0.0083	85665	400902	8	8425549	8	8425549	*	rs2976938	M	8283059	rs2976938	A	C	0.5785	-0.0106	0.0018	1.4e-09	687895	8283059	8425549	8	8425549	8	8425549	*	M	-2.90361	-5.88889
8_8425671_A_T	rs7828903	8	8425671	A	T	0.0132	1.01317	0.98912	1.03842	0.1255	6	rs7828903	0.2819	8	8425671	A	T	0.8745	0.987	0.963	1.011	-0.0132	0.0123	85665	400902	8	8425671	8	8425671	*	rs7828903	W	8283181	rs7828903	A	T	0.8762	-0.0093	0.0027	0.00047	692198	8283181	8425671	8	8425671	8	8425671	*	W	1.07317	-3.44444
8_8426157_A_G	rs2945861	8	8426157	A	G	-0.0241	0.976562	0.959693	0.993049	0.6974	11	rs2945861	0.006226	8	8426157	A	G	0.3026	1.024	1.007	1.042	0.0241	0.0088	85665	400902	8	8426157	8	8426157	*	rs2945861	R	8283667	rs2945861	A	G	0.306	-0.012	0.0019	2e-10	688458	8283667	8426157	8	8426157	8	8426157	*	R	-2.73864	-6.31579
8_8426562_A_T	rs9329272	8	8426562	A	T	0.0126	1.01317	0.988142	1.03734	0.1244	6	rs9329272	0.305	8	8426562	A	T	0.8756	0.987	0.964	1.012	-0.0126	0.0123	85665	400902	8	8426562	8	8426562	*	rs9329272	W	8284072	rs9329272	A	T	0.8756	-0.0095	0.0027	0.00036	692348	8284072	8426562	8	8426562	8	8426562	*	W	1.02439	-3.51852
8_8427322_C_G	rs2976937	8	8427322	C	G	-0.024	0.976562	0.960615	0.992063	0.419	6	rs2976937	0.003651	8	8427322	C	G	0.581	1.024	1.008	1.041	0.024	0.0083	85665	400902	8	8427322	8	8427322	*	rs2976937	S	8284832	rs2976937	C	G	0.5787	-0.0106	0.0018	1.7e-09	687912	8284832	8427322	8	8427322	8	8427322	*	S	-2.89157	-5.88889
8_8427403_A_T	rs13280863	8	8427403	A	T	0.0132	1.01317	0.98912	1.03842	0.1254	6	rs13280863	0.2826	8	8427403	A	T	0.8746	0.987	0.963	1.011	-0.0132	0.0123	85665	400902	8	8427403	8	8427403	*	rs13280863	W	8284913	rs13280863	A	T	0.8755	-0.0093	0.0027	0.00044	691943	8284913	8427403	8	8427403	8	8427403	*	W	1.07317	-3.44444
8_8428767_G_C	rs17670522	8	8428767	G	C	-0.0004	1	0.978	1.021	0.1625	5	rs17670522	0.9682	8	8428767	C	G	0.1625	1	0.978	1.021	-0.0004	0.011	85665	400902	8	8428767	8	8428767	*	rs17670522	S	8286277	rs17670522	C	G	0.1629	-0.0101	0.0024	2.3e-05	685318	8286277	8428767	8	8428767	8	8428767	*	S	-0.0363636	-4.20833
8_8432174_G_C	rs2976841	8	8432174	G	C	-0.027	0.973	0.957	0.99	0.41	5	rs2976841	0.001245	8	8432174	C	G	0.41	0.973	0.957	0.99	-0.027	0.0084	85665	400902	8	8432174	8	8432174	*	rs2976841	S	8289684	rs2976841	C	G	0.4095	0.0105	0.0018	3.7e-09	675077	8289684	8432174	8	8432174	8	8432174	*	S	-3.21429	5.83333
8_8432389_T_A	rs2976842	8	8432389	T	A	-0.0249	0.975	0.96	0.991	0.4436	5	rs2976842	0.002674	8	8432389	A	T	0.4436	0.975	0.96	0.991	-0.0249	0.0083	85665	400902	8	8432389	8	8432389	*	rs2976842	W	8289899	rs2976842	A	T	0.441	0.0096	0.0018	4.8e-08	674815	8289899	8432389	8	8432389	8	8432389	*	W	-3	5.33333
8_8433702_C_G	rs10089651	8	8433702	C	G	0.0091	1.00908	0.985222	1.03306	0.1282	6	rs10089651	0.4532	8	8433702	C	G	0.8718	0.991	0.968	1.015	-0.0091	0.0122	85665	400902	8	8433702	8	8433702	*	rs10089651	S	8291212	rs10089651	C	G	0.8724	-0.0097	0.0027	0.00025	684164	8291212	8433702	8	8433702	8	8433702	*	S	0.745902	-3.59259
8_8433788_C_T	rs2976843	8	8433788	C	T	-0.0297	0.971	0.955	0.987	0.3628	10	rs2976843	0.0004748	8	8433788	T	C	0.3628	0.971	0.955	0.987	-0.0297	0.0085	85665	400902	8	8433788	8	8433788	*	rs2976843	Y	8291298	rs2976843	T	C	0.3669	0.0133	0.0018	1.7e-13	686717	8291298	8433788	8	8433788	8	8433788	*	Y	-3.49412	7.38889
8_8433847_A_G	rs2979164	8	8433847	A	G	-0.0261	0.974659	0.958773	0.990099	0.4226	11	rs2979164	0.001623	8	8433847	A	G	0.5774	1.026	1.01	1.043	0.0261	0.0083	85665	400902	8	8433847	8	8433847	*	rs2979164	V	8291357	rs2979164	A	G	0.5737	-0.0104	0.0018	3.4e-09	687248	8291357	8433847	8	8433847	8	8433847	*	V	-3.14458	-5.77778
8_8438561_A_G	rs2976846	8	8438561	A	G	-0.0254	0.974659	0.958773	0.99108	0.4272	11	rs2976846	0.002173	8	8438561	A	G	0.5728	1.026	1.009	1.043	0.0254	0.0083	85665	400902	8	8438561	8	8438561	*	rs2976846	R	8296071	rs2976846	A	G	0.5685	-0.0104	0.0018	2.9e-09	686511	8296071	8438561	8	8438561	8	8438561	*	R	-3.06024	-5.77778
8_8443902_A_G	rs2921080	8	8443902	A	G	-0.0245	0.97561	0.959693	0.992063	0.6635	11	rs2921080	0.004492	8	8443902	A	G	0.3365	1.025	1.008	1.042	0.0245	0.0086	85665	400902	8	8443902	8	8443902	*	rs2921080	R	8301412	rs2921080	A	G	0.337	-0.0116	0.0018	2.7e-10	690780	8301412	8443902	8	8443902	8	8443902	*	R	-2.84884	-6.44444
8_8444110_A_C	rs13248908	8	8444110	A	C		1	0.979432	1.02145	0.1735	11	rs13248908	0.9983	8	8444110	A	C	0.8265	1	0.979	1.021	0	0.0108	85665	400902	8	8444110	8	8444110	*	rs13248908	H	8301620	rs13248908	A	C	0.8236	0.0095	0.0023	3.9e-05	689045	8301620	8444110	8	8444110	8	8444110	*	H		4.13043
8_8444339_C_T	rs2976856	8	8444339	C	T	-0.0236	0.977	0.96	0.993	0.6607	10	rs2976856	0.006232	8	8444339	T	C	0.6607	0.977	0.96	0.993	-0.0236	0.0086	85665	400902	8	8444339	8	8444339	*	rs2976856	B	8301849	rs2976856	T	C	0.6614	0.0117	0.0018	1.6e-10	692436	8301849	8444339	8	8444339	8	8444339	*	B	-2.74419	6.5
8_8445450_C_G	rs2976860	8	8445450	C	G	-0.0231	0.977517	0.960615	0.994036	0.6612	6	rs2976860	0.007328	8	8445450	C	G	0.3388	1.023	1.006	1.041	0.0231	0.0086	85665	400902	8	8445450	8	8445450	*	rs2976860	S	8302960	rs2976860	C	G	0.3381	-0.0117	0.0018	1.6e-10	686034	8302960	8445450	8	8445450	8	8445450	*	S	-2.68605	-6.5
8_8446742_C_G	rs2921078	8	8446742	C	G	-0.0227	0.977517	0.961538	0.994036	0.6593	6	rs2921078	0.008561	8	8446742	C	G	0.3407	1.023	1.006	1.04	0.0227	0.0086	85665	400902	8	8446742	8	8446742	*	rs2921078	S	8304252	rs2921078	C	G	0.3386	-0.0117	0.0018	1.3e-10	690368	8304252	8446742	8	8446742	8	8446742	*	S	-2.63953	-6.5
8_8446992_G_A	rs2921077	8	8446992	G	A	-0.0205	0.98	0.964	0.996	0.462	10	rs2921077	0.01225	8	8446992	A	G	0.462	0.98	0.964	0.996	-0.0205	0.0082	85665	400902	8	8446992	8	8446992	*	rs2921077	R	8304502	rs2921077	A	G	0.4656	0.0164	0.0017	4.5e-21	686252	8304502	8446992	8	8446992	8	8446992	*	R	-2.5	9.64706
8_8448352_A_G	rs2921076	8	8448352	A	G	-0.024	0.976562	0.959693	0.993049	0.6977	11	rs2921076	0.006991	8	8448352	A	G	0.3023	1.024	1.007	1.042	0.024	0.0089	85665	400902	8	8448352	8	8448352	*	rs2921076	R	8305862	rs2921076	A	G	0.3032	-0.0112	0.0019	3e-09	686902	8305862	8448352	8	8448352	8	8448352	*	R	-2.69663	-5.89474
8_8448731_C_T	rs2979149	8	8448731	C	T	-0.0232	0.977	0.96	0.994	0.6941	10	rs2979149	0.009076	8	8448731	T	C	0.6941	0.977	0.96	0.994	-0.0232	0.0089	85665	400902	8	8448731	8	8448731	*	rs2979149	Y	8306241	rs2979149	T	C	0.6937	0.0113	0.0019	2.1e-09	686908	8306241	8448731	8	8448731	8	8448731	*	Y	-2.60674	5.94737
8_8452998_G_C	rs2979172	8	8452998	G	C	-0.0208	0.979	0.964	0.995	0.4775	5	rs2979172	0.01097	8	8452998	C	G	0.4775	0.979	0.964	0.995	-0.0208	0.0082	85665	400902	8	8452998	8	8452998	*	rs2979172	S	8310508	rs2979172	C	G	0.4767	0.016	0.0017	4e-20	687091	8310508	8452998	8	8452998	8	8452998	*	S	-2.53659	9.41176
8_8453413_G_A	rs876954	8	8453413	G	A	-0.0211	0.979	0.964	0.995	0.4809	10	rs876954	0.009458	8	8453413	A	G	0.4809	0.979	0.964	0.995	-0.0211	0.0081	85665	400902	8	8453413	8	8453413	*	rs876954	R	8310923	rs876954	A	G	0.4805	0.0153	0.0017	4.1e-20	790378	8310923	8453413	8	8453413	8	8453413	*	R	-2.60494	9
8_8453811_A_C	rs2976868	8	8453811	A	C	-0.0235	0.976562	0.960615	0.993049	0.3761	11	rs2976868	0.005088	8	8453811	A	C	0.6239	1.024	1.007	1.041	0.0235	0.0084	85665	400902	8	8453811	8	8453811	*	rs2976868	M	8311321	rs2976868	A	C	0.6244	-0.0136	0.0017	1.7e-15	791130	8311321	8453811	8	8453811	8	8453811	*	M	-2.79762	-8
8_8455500_C_A	rs2976871	8	8455500	C	A	-0.0178	0.982	0.966	0.999	0.3484	10	rs2976871	0.03643	8	8455500	A	C	0.3484	0.982	0.966	0.999	-0.0178	0.0085	85665	400902	8	8455500	8	8455500	*	rs2976871	M	8313010	rs2976871	A	C	0.3474	0.0131	0.0017	4.1e-14	792511	8313010	8455500	8	8455500	8	8455500	*	M	-2.09412	7.70588
8_8456152_C_G	rs2976872	8	8456152	C	G	-0.018	0.982318	0.966184	0.999001	0.3467	6	rs2976872	0.03513	8	8456152	C	G	0.6533	1.018	1.001	1.035	0.018	0.0085	85665	400902	8	8456152	8	8456152	*	rs2976872	S	8313662	rs2976872	C	G	0.6528	-0.0136	0.0018	1.1e-13	690989	8313662	8456152	8	8456152	8	8456152	*	S	-2.11765	-7.55556
8_8459071_T_A	rs2976874	8	8459071	T	A	-0.0173	0.983	0.963	1.003	0.2067	5	rs2976874	0.08926	8	8459071	A	T	0.2067	0.983	0.963	1.003	-0.0173	0.0102	85665	400902	8	8459071	8	8459071	*	rs2976874	W	8316581	rs2976874	A	T	0.2062	0.0109	0.0022	1.3e-06	627629	8316581	8459071	8	8459071	8	8459071	*	W	-1.69608	4.95455
8_8460307_A_C	rs2921060	8	8460307	A	C	-0.017	0.983284	0.967118	0.999001	0.4544	11	rs2921060	0.03757	8	8460307	A	C	0.5456	1.017	1.001	1.034	0.017	0.0082	85665	400902	8	8460307	8	8460307	*	rs2921060	M	8317817	rs2921060	A	C	0.5455	-0.0163	0.0017	7.4e-21	686861	8317817	8460307	8	8460307	8	8460307	*	M	-2.07317	-9.58824
8_8461340_T_C	rs2976876	8	8461340	T	C	-0.0145	0.985222	0.969932	1.002	0.432	11	rs2976876	0.07772	8	8461340	T	C	0.568	1.015	0.998	1.031	0.0145	0.0082	85665	400902	8	8461340	8	8461340	*	rs2976876	Y	8318850	rs2976876	T	C	0.5644	-0.0148	0.0017	2.6e-19	791682	8318850	8461340	8	8461340	8	8461340	*	Y	-1.76829	-8.70588
8_8462561_C_A	rs2921052	8	8462561	C	A	-0.0055	0.995	0.976	1.014	0.2229	10	rs2921052	0.5758	8	8462561	A	C	0.2229	0.995	0.976	1.014	-0.0055	0.0098	85665	400902	8	8462561	8	8462561	*	rs2921052	M	8320071	rs2921052	A	C	0.2266	0.0118	0.0021	1.2e-08	689440	8320071	8462561	8	8462561	8	8462561	*	M	-0.561224	5.61905
8_8463428_C_T	rs2980770	8	8463428	C	T	-0.0158	0.984	0.965	1.004	0.2097	10	rs2980770	0.1152	8	8463428	T	C	0.2097	0.984	0.965	1.004	-0.0158	0.01	85665	400902	8	8463428	8	8463428	*	rs2980770	Y	8320938	rs2980770	T	C	0.2084	0.0105	0.0021	7.8e-07	692579	8320938	8463428	8	8463428	8	8463428	*	Y	-1.58	5
8_8464326_A_G	rs2980771	8	8464326	A	G	-0.0052	0.995025	0.97561	1.0142	0.2228	11	rs2980771	0.5933	8	8464326	A	G	0.7772	1.005	0.986	1.025	0.0052	0.0097	85665	400902	8	8464326	8	8464326	*	rs2980771	V	8321836	rs2980771	A	G	0.7741	-0.0119	0.0021	8.5e-09	690485	8321836	8464326	8	8464326	8	8464326	*	V	-0.536082	-5.66667
8_8465408_G_C	rs2921046	8	8465408	G	C	-0.0052	0.995	0.976	1.014	0.223	5	rs2921046	0.5954	8	8465408	C	G	0.223	0.995	0.976	1.014	-0.0052	0.0097	85665	400902	8	8465408	8	8465408	*	rs2921046	S	8322918	rs2921046	C	G	0.2256	0.0123	0.0021	2.6e-09	691200	8322918	8465408	8	8465408	8	8465408	*	S	-0.536082	5.85714
8_8465532_A_G	rs2980772	8	8465532	A	G	-0.0149	0.985222	0.967118	1.00402	0.2298	11	rs2980772	0.124	8	8465532	A	G	0.7702	1.015	0.996	1.034	0.0149	0.0097	85665	400902	8	8465532	8	8465532	*	rs2980772	R	8323042	rs2980772	A	G	0.7687	-0.0095	0.0021	4.1e-06	691110	8323042	8465532	8	8465532	8	8465532	*	R	-1.53608	-4.52381
8_8465578_A_T	rs2979181	8	8465578	A	T	-0.0197	0.980392	0.965251	0.996016	0.4813	6	rs2979181	0.01545	8	8465578	A	T	0.5187	1.02	1.004	1.036	0.0197	0.0081	85665	400902	8	8465578	8	8465578	*	rs2979181	W	8323088	rs2979181	A	T	0.5181	-0.0163	0.0018	3.5e-20	688464	8323088	8465578	8	8465578	8	8465578	*	W	-2.4321	-9.05556
8_8467938_C_T	rs2979182	8	8467938	C	T	-0.0153	0.985	0.966	1.005	0.2074	10	rs2979182	0.1281	8	8467938	T	C	0.2074	0.985	0.966	1.005	-0.0153	0.0101	85665	400902	8	8467938	8	8467938	*	rs2979182	Y	8325448	rs2979182	T	C	0.2083	0.0106	0.0021	5.9e-07	690753	8325448	8467938	8	8467938	8	8467938	*	Y	-1.51485	5.04762
8_8468095_C_A	rs2980773	8	8468095	C	A	-0.004	0.996	0.977	1.015	0.2222	10	rs2980773	0.6846	8	8468095	A	C	0.2222	0.996	0.977	1.015	-0.004	0.0097	85665	400902	8	8468095	8	8468095	*	rs2980773	M	8325605	rs2980773	A	C	0.2256	0.0115	0.0021	2.3e-08	692565	8325605	8468095	8	8468095	8	8468095	*	M	-0.412371	5.47619
8_8468234_G_T	rs2921045	8	8468234	G	T	-0.0154	0.985	0.965	1.004	0.2071	10	rs2921045	0.1248	8	8468234	T	G	0.2071	0.985	0.965	1.004	-0.0154	0.0101	85665	400902	8	8468234	8	8468234	*	rs2921045	K	8325744	rs2921045	T	G	0.2082	0.0106	0.0021	6.2e-07	690859	8325744	8468234	8	8468234	8	8468234	*	K	-1.52475	5.04762
8_8468243_G_T	rs2921044	8	8468243	G	T	-0.0159	0.984	0.965	1.004	0.208	10	rs2921044	0.1143	8	8468243	T	G	0.208	0.984	0.965	1.004	-0.0159	0.01	85665	400902	8	8468243	8	8468243	*	rs2921044	K	8325753	rs2921044	T	G	0.209	0.0101	0.002	5e-07	793898	8325753	8468243	8	8468243	8	8468243	*	K	-1.59	5.05
8_8470591_T_C	rs2921040	8	8470591	T	C	-0.0046	0.995025	0.976562	1.01523	0.2223	11	rs2921040	0.6375	8	8470591	T	C	0.7777	1.005	0.985	1.024	0.0046	0.0098	85665	400902	8	8470591	8	8470591	*	rs2921040	H	8328101	rs2921040	T	C	0.7784	-0.0119	0.0021	8.8e-09	690451	8328101	8470591	8	8470591	8	8470591	*	H	-0.469388	-5.66667
8_8470599_C_G	rs2921039	8	8470599	C	G	-0.0043	0.996016	0.976562	1.01523	0.2227	6	rs2921039	0.6559	8	8470599	C	G	0.7773	1.004	0.985	1.024	0.0043	0.0098	85665	400902	8	8470599	8	8470599	*	rs2921039	S	8328109	rs2921039	C	G	0.7782	-0.0119	0.0021	8.8e-09	690512	8328109	8470599	8	8470599	8	8470599	*	S	-0.438776	-5.66667
8_8477667_G_A	rs2921035	8	8477667	G	A	-0.0113	0.989	0.968	1.01	0.1796	10	rs2921035	0.2847	8	8477667	A	G	0.1796	0.989	0.968	1.01	-0.0113	0.0106	85665	400902	8	8477667	8	8477667	*	rs2921035	R	8335177	rs2921035	A	G	0.1752	0.0101	0.0023	1e-05	688193	8335177	8477667	8	8477667	8	8477667	*	R	-1.06604	4.3913
8_8477700_T_C	rs2976890	8	8477700	T	C	-0.0133	0.987167	0.967118	1.00604	0.2015	11	rs2976890	0.19	8	8477700	T	C	0.7985	1.013	0.994	1.034	0.0133	0.0101	85665	400902	8	8477700	8	8477700	*	rs2976890	Y	8335210	rs2976890	T	C	0.8023	-0.0103	0.0022	2.3e-06	688248	8335210	8477700	8	8477700	8	8477700	*	Y	-1.31683	-4.68182
8_8478080_A_G	rs2921034	8	8478080	A	G	-0.0118	0.988142	0.968054	1.00908	0.1785	11	rs2921034	0.2651	8	8478080	A	G	0.8215	1.012	0.991	1.033	0.0118	0.0106	85665	400902	8	8478080	8	8478080	*	rs2921034	R	8335590	rs2921034	A	G	0.825	-0.01	0.0023	1.2e-05	688245	8335590	8478080	8	8478080	8	8478080	*	R	-1.11321	-4.34783
8_8478220_C_G	rs2979188	8	8478220	C	G	-0.0116	0.988142	0.968992	1.00806	0.1976	6	rs2979188	0.2562	8	8478220	C	G	0.8024	1.012	0.992	1.032	0.0116	0.0102	85665	400902	8	8478220	8	8478220	*	rs2979188	S	8335730	rs2979188	C	G	0.8065	-0.0099	0.0022	5.8e-06	688406	8335730	8478220	8	8478220	8	8478220	*	S	-1.13725	-4.5
8_8479118_C_T	rs2979189	8	8479118	C	T	-0.0027	0.997	0.975	1.02	0.1514	10	rs2979189	0.8113	8	8479118	T	C	0.1514	0.997	0.975	1.02	-0.0027	0.0113	85665	400902	8	8479118	8	8479118	*	rs2979189	Y	8336628	rs2979189	T	C	0.1493	0.0101	0.0025	5.2e-05	671130	8336628	8479118	8	8479118	8	8479118	*	Y	-0.238938	4.04
8_8480309_T_C	rs2979191	8	8480309	T	C	-0.0052	0.995025	0.97371	1.01626	0.1685	11	rs2979191	0.6295	8	8480309	T	C	0.8315	1.005	0.984	1.027	0.0052	0.0108	85665	400902	8	8480309	8	8480309	*	rs2979191	Y	8337819	rs2979191	T	C	0.8324	-0.0098	0.0023	2.5e-05	689062	8337819	8480309	8	8480309	8	8480309	*	Y	-0.481481	-4.26087
8_8480709_A_C	rs2976893	8	8480709	A	C	-0.0194	0.980392	0.965251	0.997009	0.4202	11	rs2976893	0.01892	8	8480709	A	C	0.5798	1.02	1.003	1.036	0.0194	0.0083	85665	400902	8	8480709	8	8480709	*	rs2976893	M	8338219	rs2976893	A	C	0.5828	-0.0149	0.0019	5.8e-15	527284	8338219	8480709	8	8480709	8	8480709	*	M	-2.33735	-7.84211
8_8481012_C_T	rs2979194	8	8481012	C	T	-0.0044	0.996	0.975	1.017	0.169	10	rs2979194	0.6832	8	8481012	T	C	0.169	0.996	0.975	1.017	-0.0044	0.0108	85665	400902	8	8481012	8	8481012	*	rs2979194	Y	8338522	rs2979194	T	C	0.1682	0.0098	0.0023	2.5e-05	688836	8338522	8481012	8	8481012	8	8481012	*	Y	-0.407407	4.26087
8_8481160_A_C	rs2921031	8	8481160	A	C	-0.0125	0.987167	0.968054	1.00705	0.2021	11	rs2921031	0.2166	8	8481160	A	C	0.7979	1.013	0.993	1.033	0.0125	0.0101	85665	400902	8	8481160	8	8481160	*	rs2921031	M	8338670	rs2921031	A	C	0.8017	-0.0103	0.0022	2.2e-06	688282	8338670	8481160	8	8481160	8	8481160	*	M	-1.23762	-4.68182
8_8482492_A_G	rs2921030	8	8482492	A	G	-0.0148	0.985222	0.967118	1.00402	0.2301	11	rs2921030	0.1285	8	8482492	A	G	0.7699	1.015	0.996	1.034	0.0148	0.0097	85665	400902	8	8482492	8	8482492	*	rs2921030	R	8340002	rs2921030	A	G	0.7694	-0.0092	0.0021	6.8e-06	689039	8340002	8482492	8	8482492	8	8482492	*	R	-1.52577	-4.38095
8_8482967_T_C	rs2921028	8	8482967	T	C	-0.018	0.982318	0.966184	0.998004	0.4316	11	rs2921028	0.02833	8	8482967	T	C	0.5684	1.018	1.002	1.035	0.018	0.0082	85665	400902	8	8482967	8	8482967	*	rs2921028	Y	8340477	rs2921028	T	C	0.5771	-0.0137	0.0018	1.9e-14	680405	8340477	8482967	8	8482967	8	8482967	*	Y	-2.19512	-7.61111
8_8483595_T_G	rs2976902	8	8483595	T	G	-0.0178	0.982318	0.967118	0.998004	0.4331	11	rs2976902	0.03009	8	8483595	T	G	0.5669	1.018	1.002	1.034	0.0178	0.0082	85665	400902	8	8483595	8	8483595	*	rs2976902	B	8341105	rs2976902	T	G	0.5709	-0.0134	0.0018	1.6e-14	683339	8341105	8483595	8	8483595	8	8483595	*	B	-2.17073	-7.44444
8_8483998_A_T	rs2979199	8	8483998	A	T	-0.0034	0.997009	0.97561	1.01833	0.1707	6	rs2979199	0.7536	8	8483998	A	T	0.8293	1.003	0.982	1.025	0.0034	0.0108	85665	400902	8	8483998	8	8483998	*	rs2979199	W	8341508	rs2979199	A	T	0.8314	-0.0098	0.0023	2.2e-05	689216	8341508	8483998	8	8483998	8	8483998	*	W	-0.314815	-4.26087
8_8484168_T_C	rs2980742	8	8484168	T	C	-0.0127	0.987167	0.968054	1.00705	0.2011	11	rs2980742	0.2123	8	8484168	T	C	0.7989	1.013	0.993	1.033	0.0127	0.0101	85665	400902	8	8484168	8	8484168	*	rs2980742	Y	8341678	rs2980742	T	C	0.8019	-0.0103	0.0022	2e-06	688934	8341678	8484168	8	8484168	8	8484168	*	Y	-1.25743	-4.68182
8_8484905_A_T	rs2976906	8	8484905	A	T	-0.0193	0.981354	0.965251	0.997009	0.4337	6	rs2976906	0.01874	8	8484905	A	T	0.5663	1.019	1.003	1.036	0.0193	0.0082	85665	400902	8	8484905	8	8484905	*	rs2976906	W	8342415	rs2976906	A	T	0.5707	-0.0136	0.0017	8.1e-15	687471	8342415	8484905	8	8484905	8	8484905	*	W	-2.35366	-8
8_8484996_G_A	rs2921027	8	8484996	G	A	-0.013	0.987	0.968	1.007	0.1991	10	rs2921027	0.1996	8	8484996	A	G	0.1991	0.987	0.968	1.007	-0.013	0.0102	85665	400902	8	8484996	8	8484996	*	rs2921027	R	8342506	rs2921027	A	G	0.1976	0.0103	0.0022	2.1e-06	689055	8342506	8484996	8	8484996	8	8484996	*	R	-1.27451	4.68182
8_8486206_G_A	rs2979201	8	8486206	G	A	-0.0021	0.998	0.976	1.02	0.1515	10	rs2979201	0.8559	8	8486206	A	G	0.1515	0.998	0.976	1.02	-0.0021	0.0113	85665	400902	8	8486206	8	8486206	*	rs2979201	R	8343716	rs2979201	A	G	0.1498	0.0106	0.0024	1.4e-05	689237	8343716	8486206	8	8486206	8	8486206	*	R	-0.185841	4.41667
8_8486617_T_C	rs2979202	8	8486617	T	C	-0.018	0.982318	0.966184	0.998004	0.4212	11	rs2979202	0.02889	8	8486617	T	C	0.5788	1.018	1.002	1.035	0.018	0.0082	85665	400902	8	8486617	8	8486617	*	rs2979202	Y	8344127	rs2979202	T	C	0.5808	-0.0132	0.0017	1.8e-15	790905	8344127	8486617	8	8486617	8	8486617	*	Y	-2.19512	-7.76471
8_8486653_T_C	rs2979203	8	8486653	T	C	-0.0028	0.997009	0.976562	1.01833	0.1701	11	rs2979203	0.7972	8	8486653	T	C	0.8299	1.003	0.982	1.024	0.0028	0.0108	85665	400902	8	8486653	8	8486653	*	rs2979203	Y	8344163	rs2979203	T	C	0.8307	-0.0099	0.0023	1.8e-05	689403	8344163	8486653	8	8486653	8	8486653	*	Y	-0.259259	-4.30435
8_8487308_T_C	rs2980743	8	8487308	T	C	-0.0156	0.984252	0.965251	1.00402	0.2192	11	rs2980743	0.1154	8	8487308	T	C	0.7808	1.016	0.996	1.036	0.0156	0.0099	85665	400902	8	8487308	8	8487308	*	rs2980743	Y	8344818	rs2980743	T	C	0.7822	-0.0111	0.0023	1.2e-06	525441	8344818	8487308	8	8487308	8	8487308	*	Y	-1.57576	-4.82609
8_8487658_C_T	rs2976907	8	8487658	C	T	-0.0176	0.983	0.967	0.999	0.4062	10	rs2976907	0.03434	8	8487658	T	C	0.4062	0.983	0.967	0.999	-0.0176	0.0083	85665	400902	8	8487658	8	8487658	*	rs2976907	Y	8345168	rs2976907	T	C	0.4024	0.014	0.0018	2.3e-15	686313	8345168	8487658	8	8487658	8	8487658	*	Y	-2.12048	7.77778
8_8488071_G_C	rs2979206	8	8488071	G	C	-0.0177	0.982	0.967	0.999	0.4067	5	rs2979206	0.03256	8	8488071	C	G	0.4067	0.982	0.967	0.999	-0.0177	0.0083	85665	400902	8	8488071	8	8488071	*	rs2979206	S	8345581	rs2979206	C	G	0.403	0.0154	0.0019	1.1e-15	523315	8345581	8488071	8	8488071	8	8488071	*	S	-2.13253	8.10526
8_8489076_C_T	rs2979207	8	8489076	C	T	0.0014	1.001	0.979	1.024	0.1506	10	rs2979207	0.9033	8	8489076	T	C	0.1506	1.001	0.979	1.024	0.0014	0.0114	85665	400902	8	8489076	8	8489076	*	rs2979207	N	8346586	rs2979207	T	C	0.1471	0.0101	0.0024	3.3e-05	688261	8346586	8489076	8	8489076	8	8489076	*	N	0.122807	4.20833
8_8489180_T_C	rs2976909	8	8489180	T	C	-0.0178	0.982318	0.967118	0.998004	0.4305	11	rs2976909	0.03017	8	8489180	T	C	0.5695	1.018	1.002	1.034	0.0178	0.0082	85665	400902	8	8489180	8	8489180	*	rs2976909	Y	8346690	rs2976909	T	C	0.5748	-0.0134	0.0018	1.9e-14	686544	8346690	8489180	8	8489180	8	8489180	*	Y	-2.17073	-7.44444
8_8489738_A_T	rs2921026	8	8489738	A	T	-0.0231	0.977517	0.959693	0.995025	0.2777	6	rs2921026	0.01127	8	8489738	A	T	0.7223	1.023	1.005	1.042	0.0231	0.0091	85665	400902	8	8489738	8	8489738	*	rs2921026	W	8347248	rs2921026	A	T	0.7212	-0.0101	0.0019	1.9e-07	689385	8347248	8489738	8	8489738	8	8489738	*	W	-2.53846	-5.31579
8_8490312_G_A	rs2980747	8	8490312	G	A	0.003	1.003	0.981	1.025	0.8443	10	rs2980747	0.7911	8	8490312	A	G	0.8443	1.003	0.981	1.025	0.003	0.0113	85665	400902	8	8490312	8	8490312	*	rs2980747	R	8347822	rs2980747	A	G	0.8495	-0.01	0.0024	3e-05	692508	8347822	8490312	8	8490312	8	8490312	*	R	0.265487	-4.16667
8_8491513_A_G	rs2921025	8	8491513	A	G	-0.0154	0.984252	0.966184	1.00402	0.2262	11	rs2921025	0.114	8	8491513	A	G	0.7738	1.016	0.996	1.035	0.0154	0.0097	85665	400902	8	8491513	8	8491513	*	rs2921025	R	8349023	rs2921025	A	G	0.7748	-0.0105	0.0021	3e-07	692540	8349023	8491513	8	8491513	8	8491513	*	R	-1.58763	-5
8_8491577_C_T	rs2921024	8	8491577	C	T	0.005	1.005	0.983	1.028	0.85	10	rs2921024	0.6612	8	8491577	T	C	0.85	1.005	0.983	1.028	0.005	0.0114	85665	400902	8	8491577	8	8491577	*	rs2921024	Y	8349087	rs2921024	T	C	0.8543	-0.0097	0.0024	7.1e-05	691093	8349087	8491577	8	8491577	8	8491577	*	Y	0.438596	-4.04167
8_8491628_G_A	rs11785831	8	8491628	G	A	-0.0147	0.985	0.962	1.01	0.1226	10	rs11785831	0.2401	8	8491628	A	G	0.1226	0.985	0.962	1.01	-0.0147	0.0125	85665	400902	8	8491628	8	8491628	*	rs11785831	R	8349138	rs11785831	A	G	0.125	0.01	0.0026	0.00016	685295	8349138	8491628	8	8491628	8	8491628	*	R	-1.176	3.84615
8_8492247_C_T	rs6997361	8	8492247	C	T	0.0165	1.017	0.998	1.035	0.7358	10	rs6997361	0.07645	8	8492247	T	C	0.7358	1.017	0.998	1.035	0.0165	0.0093	85665	400902	8	8492247	8	8492247	*	rs6997361	Y	8349757	rs6997361	T	C	0.7377	-0.0109	0.002	3.7e-08	692144	8349757	8492247	8	8492247	8	8492247	*	Y	1.77419	-5.45
8_8492860_C_T	rs2921023	8	8492860	C	T	-0.0089	0.991	0.972	1.011	0.2128	10	rs2921023	0.3717	8	8492860	T	C	0.2128	0.991	0.972	1.011	-0.0089	0.01	85665	400902	8	8492860	8	8492860	*	rs2921023	Y	8350370	rs2921023	T	C	0.2107	0.0096	0.0021	6.2e-06	685868	8350370	8492860	8	8492860	8	8492860	*	Y	-0.89	4.57143
8_8493558_G_A	rs2980748	8	8493558	G	A	0.012	1.012	0.991	1.033	0.8223	10	rs2980748	0.26	8	8493558	A	G	0.8223	1.012	0.991	1.033	0.012	0.0106	85665	400902	8	8493558	8	8493558	*	rs2980748	R	8351068	rs2980748	A	G	0.8245	-0.0099	0.0023	1.5e-05	688177	8351068	8493558	8	8493558	8	8493558	*	R	1.13208	-4.30435
8_8494187_C_T	rs2980751	8	8494187	C	T	-0.011	0.989	0.97	1.009	0.2101	10	rs2980751	0.27	8	8494187	T	C	0.2101	0.989	0.97	1.009	-0.011	0.01	85665	400902	8	8494187	8	8494187	*	rs2980751	H	8351697	rs2980751	T	C	0.2095	0.0094	0.0021	1.1e-05	684133	8351697	8494187	8	8494187	8	8494187	*	H	-1.1	4.47619
8_8495795_C_G	rs2921008	8	8495795	C	G	-0.0173	0.983284	0.965251	1.001	0.2493	6	rs2921008	0.0666	8	8495795	C	G	0.7507	1.017	0.999	1.036	0.0173	0.0094	85665	400902	8	8495795	8	8495795	*	rs2921008	B	8353305	rs2921008	C	G	0.7511	-0.01	0.002	6.2e-07	683684	8353305	8495795	8	8495795	8	8495795	*	B	-1.84043	-5
8_8496077_G_A	rs2921004	8	8496077	G	A	-0.0079	0.992	0.973	1.012	0.2136	10	rs2921004	0.4264	8	8496077	A	G	0.2136	0.992	0.973	1.012	-0.0079	0.01	85665	400902	8	8496077	8	8496077	*	rs2921004	R	8353587	rs2921004	A	G	0.2108	0.0093	0.0021	1.3e-05	683825	8353587	8496077	8	8496077	8	8496077	*	R	-0.79	4.42857
8_8496926_A_G	rs4840344	8	8496926	A	G	0.0121	1.01215	0.996016	1.02881	0.3987	11	rs4840344	0.1438	8	8496926	A	G	0.6013	0.988	0.972	1.004	-0.0121	0.0083	85665	400902	8	8496926	8	8496926	*	rs4840344	R	8354436	rs4840344	A	G	0.5912	0.0073	0.0017	1.5e-05	783063	8354436	8496926	8	8496926	8	8496926	*	R	1.45783	4.29412
8_8499673_T_C	rs2921102	8	8499673	T	C	0.0067	1.00705	0.984252	1.02881	0.8436	11	rs2921102	0.5534	8	8499673	T	C	0.1564	0.993	0.972	1.016	-0.0067	0.0113	85665	400902	8	8499673	8	8499673	*	rs2921102	Y	8357183	rs2921102	T	C	0.1521	0.0086	0.0023	0.00014	791226	8357183	8499673	8	8499673	8	8499673	*	Y	0.59292	3.73913
8_8500218_C_G	rs2921100	8	8500218	C	G	0.0105	1.0101	0.98912	1.03306	0.8368	6	rs2921100	0.3448	8	8500218	C	G	0.1632	0.99	0.968	1.011	-0.0105	0.0111	85665	400902	8	8500218	8	8500218	*	rs2921100	S	8357728	rs2921100	C	G	0.1553	0.0097	0.0024	4.7e-05	688651	8357728	8500218	8	8500218	8	8500218	*	S	0.945946	4.04167
8_8501157_C_G	rs2921094	8	8501157	C	G	-0.0167	0.983284	0.967118	1	0.319	6	rs2921094	0.05547	8	8501157	C	G	0.681	1.017	1	1.034	0.0167	0.0087	85665	400902	8	8501157	8	8501157	*	rs2921094	S	8358667	rs2921094	C	G	0.6789	-0.0122	0.0019	6.1e-11	686183	8358667	8501157	8	8501157	8	8501157	*	S	-1.91954	-6.42105
8_8501420_T_G	rs2001828	8	8501420	T	G	0.0113	1.01112	0.98912	1.03413	0.8389	11	rs2001828	0.3119	8	8501420	T	G	0.1611	0.989	0.967	1.011	-0.0113	0.0111	85665	400902	8	8501420	8	8501420	*	rs2001828	K	8358930	rs2001828	T	G	0.1593	0.0095	0.0024	6.2e-05	690917	8358930	8501420	8	8501420	8	8501420	*	K	1.01802	3.95833
8_8501877_T_C	rs2921092	8	8501877	T	C	-0.0186	0.981354	0.965251	0.999001	0.308	11	rs2921092	0.03464	8	8501877	T	C	0.692	1.019	1.001	1.036	0.0186	0.0088	85665	400902	8	8501877	8	8501877	*	rs2921092	Y	8359387	rs2921092	T	C	0.6916	-0.012	0.0019	1.8e-10	686167	8359387	8501877	8	8501877	8	8501877	*	Y	-2.11364	-6.31579
8_8503629_T_C	rs2921074	8	8503629	T	C	0.0126	1.01317	0.992063	1.03413	0.8223	11	rs2921074	0.2388	8	8503629	T	C	0.1777	0.987	0.967	1.008	-0.0126	0.0107	85665	400902	8	8503629	8	8503629	*	rs2921074	Y	8361139	rs2921074	T	C	0.1743	0.0098	0.0023	2.1e-05	687337	8361139	8503629	8	8503629	8	8503629	*	Y	1.17757	4.26087
8_8505200_C_T	rs11783173	8	8505200	C	T	0.0135	1.014	0.993	1.035	0.1851	10	rs11783173	0.1985	8	8505200	T	C	0.1851	1.014	0.993	1.035	0.0135	0.0105	85665	400902	8	8505200	8	8505200	*	rs11783173	Y	8362710	rs11783173	T	C	0.1803	-0.0103	0.0023	6e-06	682250	8362710	8505200	8	8505200	8	8505200	*	Y	1.28571	-4.47826
8_8505726_C_T	rs4840974	8	8505726	C	T	-0.0134	0.987	0.967	1.006	0.7848	10	rs4840974	0.1829	8	8505726	T	C	0.7848	0.987	0.967	1.006	-0.0134	0.0101	85665	400902	8	8505726	8	8505726	*	rs4840974	Y	8363236	rs4840974	T	C	0.792	0.0105	0.0022	1.7e-06	668133	8363236	8505726	8	8505726	8	8505726	*	Y	-1.32673	4.77273
8_8507008_C_T	rs4840976	8	8507008	C	T	-0.0068	0.993	0.975	1.011	0.2697	10	rs4840976	0.4599	8	8507008	T	C	0.2697	0.993	0.975	1.011	-0.0068	0.0092	85665	400902	8	8507008	8	8507008	*	rs4840976	Y	8364518	rs4840976	T	C	0.2689	0.0109	0.002	2.8e-08	669931	8364518	8507008	8	8507008	8	8507008	*	Y	-0.73913	5.45
8_8507806_T_C	rs11782356	8	8507806	T	C	-0.011	0.98912	0.971817	1.00705	0.2854	11	rs11782356	0.2236	8	8507806	T	C	0.7146	1.011	0.993	1.029	0.011	0.009	85665	400902	8	8507806	8	8507806	*	rs11782356	Y	8365316	rs11782356	T	C	0.7147	-0.0115	0.0019	2.8e-09	672984	8365316	8507806	8	8507806	8	8507806	*	Y	-1.22222	-6.05263
8_8507911_T_C	rs7000205	8	8507911	T	C	0.0173	1.01729	0.992063	1.04384	0.1118	11	rs7000205	0.1813	8	8507911	T	C	0.8882	0.983	0.958	1.008	-0.0173	0.0129	85665	400902	8	8507911	8	8507911	*	rs7000205	H	8365421	rs7000205	T	C	0.896	0.0131	0.0028	3.1e-06	687469	8365421	8507911	8	8507911	8	8507911	*	H	1.34109	4.67857
8_8508083_A_G	rs11781573	8	8508083	A	G	-0.0113	0.98912	0.971817	1.00604	0.2862	11	rs11781573	0.2102	8	8508083	A	G	0.7138	1.011	0.994	1.029	0.0113	0.009	85665	400902	8	8508083	8	8508083	*	rs11781573	R	8365593	rs11781573	A	G	0.7131	-0.0116	0.0019	2.3e-09	667705	8365593	8508083	8	8508083	8	8508083	*	R	-1.25556	-6.10526
8_8508736_G_A	rs2921098	8	8508736	G	A	0.0023	1.002	0.986	1.019	0.5824	10	rs2921098	0.7826	8	8508736	A	G	0.5824	1.002	0.986	1.019	0.0023	0.0083	85665	400902	8	8508736	8	8508736	*	rs2921098	R	8366246	rs2921098	A	G	0.5863	-0.0062	0.0018	0.00048	672282	8366246	8508736	8	8508736	8	8508736	*	R	0.277108	-3.44444
8_8509011_A_G	rs7001071	8	8509011	A	G	0.0179	1.01833	0.992063	1.04384	0.1118	11	rs7001071	0.1673	8	8509011	A	G	0.8882	0.982	0.958	1.008	-0.0179	0.013	85665	400902	8	8509011	8	8509011	*	rs7001071	R	8366521	rs7001071	A	G	0.8985	0.0139	0.0028	8.4e-07	680434	8366521	8509011	8	8509011	8	8509011	*	R	1.37692	4.96429
8_8510890_G_A	rs6988990	8	8510890	G	A	0.0171	1.017	0.992	1.043	0.1111	10	rs6988990	0.1887	8	8510890	A	G	0.1111	1.017	0.992	1.043	0.0171	0.013	85665	400902	8	8510890	8	8510890	*	rs6988990	R	8368400	rs6988990	A	G	0.1008	-0.0136	0.0028	1.2e-06	692497	8368400	8510890	8	8510890	8	8510890	*	R	1.31538	-4.85714
8_8511045_A_G	rs7011761	8	8511045	A	G	0.0162	1.01626	0.99108	1.04275	0.1112	11	rs7011761	0.2106	8	8511045	A	G	0.8888	0.984	0.959	1.009	-0.0162	0.013	85665	400902	8	8511045	8	8511045	*	rs7011761	R	8368555	rs7011761	A	G	0.8992	0.0137	0.0028	1.4e-06	680865	8368555	8511045	8	8511045	8	8511045	*	R	1.24615	4.89286
8_8511090_C_T	rs7004402	8	8511090	C	T	0.0169	1.017	0.991	1.043	0.1111	10	rs7004402	0.1918	8	8511090	T	C	0.1111	1.017	0.991	1.043	0.0169	0.013	85665	400902	8	8511090	8	8511090	*	rs7004402	Y	8368600	rs7004402	T	C	0.1008	-0.0139	0.0028	8.6e-07	680765	8368600	8511090	8	8511090	8	8511090	*	Y	1.3	-4.96429
8_8511106_G_A	rs6989299	8	8511106	G	A	0.0169	1.017	0.991	1.043	0.1111	10	rs6989299	0.1926	8	8511106	A	G	0.1111	1.017	0.991	1.043	0.0169	0.013	85665	400902	8	8511106	8	8511106	*	rs6989299	V	8368616	rs6989299	A	G	0.1008	-0.0137	0.0028	1.1e-06	692466	8368616	8511106	8	8511106	8	8511106	*	V	1.3	-4.89286
8_8511226_T_C	rs7016788	8	8511226	T	C	0.0168	1.01729	0.99108	1.04275	0.1111	11	rs7016788	0.1945	8	8511226	T	C	0.8889	0.983	0.959	1.009	-0.0168	0.013	85665	400902	8	8511226	8	8511226	*	rs7016788	H	8368736	rs7016788	T	C	0.8992	0.0136	0.0028	1.4e-06	692498	8368736	8511226	8	8511226	8	8511226	*	H	1.29231	4.85714
8_8511280_A_G	rs7012227	8	8511280	A	G	0.0176	1.01729	0.992063	1.04384	0.1115	11	rs7012227	0.1748	8	8511280	A	G	0.8885	0.983	0.958	1.008	-0.0176	0.013	85665	400902	8	8511280	8	8511280	*	rs7012227	R	8368790	rs7012227	A	G	0.8989	0.0138	0.0028	1.1e-06	680591	8368790	8511280	8	8511280	8	8511280	*	R	1.35385	4.92857
8_8512445_G_A	rs6995198	8	8512445	G	A	0.0169	1.017	0.991	1.043	0.111	10	rs6995198	0.1921	8	8512445	A	G	0.111	1.017	0.991	1.043	0.0169	0.013	85665	400902	8	8512445	8	8512445	*	rs6995198	R	8369955	rs6995198	A	G	0.1008	-0.0137	0.0028	1.2e-06	692423	8369955	8512445	8	8512445	8	8512445	*	R	1.3	-4.89286
8_8512494_C_T	rs6985671	8	8512494	C	T	0.0171	1.017	0.992	1.043	0.111	10	rs6985671	0.1879	8	8512494	T	C	0.111	1.017	0.992	1.043	0.0171	0.013	85665	400902	8	8512494	8	8512494	*	rs6985671	Y	8370004	rs6985671	T	C	0.1008	-0.0137	0.0028	1.2e-06	680606	8370004	8512494	8	8512494	8	8512494	*	Y	1.31538	-4.89286
8_8512662_C_T	rs6985966	8	8512662	C	T	0.017	1.017	0.992	1.043	0.111	10	rs6985966	0.1897	8	8512662	T	C	0.111	1.017	0.992	1.043	0.017	0.013	85665	400902	8	8512662	8	8512662	*	rs6985966	Y	8370172	rs6985966	T	C	0.1008	-0.0136	0.0028	1.6e-06	674799	8370172	8512662	8	8512662	8	8512662	*	Y	1.30769	-4.85714
8_8512997_C_T	rs6986463	8	8512997	C	T	0.0277	1.028	0.999	1.058	0.0863	10	rs6986463	0.05705	8	8512997	T	C	0.0863	1.028	0.999	1.058	0.0277	0.0146	85665	400902	8	8512997	8	8512997	*	rs6986463	Y	8370507	rs6986463	T	C	0.07934	-0.0169	0.0032	1e-07	679176	8370507	8512997	8	8512997	8	8512997	*	Y	1.89726	-5.28125
8_8513610_C_T	rs4500083	8	8513610	C	T	-0.0149	0.985	0.968	1.003	0.2743	10	rs4500083	0.0997	8	8513610	T	C	0.2743	0.985	0.968	1.003	-0.0149	0.0091	85665	400902	8	8513610	8	8513610	*	rs4500083	H	8371120	rs4500083	T	C	0.2779	0.0105	0.0019	4.4e-08	692593	8371120	8513610	8	8513610	8	8513610	*	H	-1.63736	5.52632
8_8514379_A_C	rs7000055	8	8514379	A	C	-0.0047	0.995025	0.977517	1.01317	0.7441	11	rs7000055	0.6167	8	8514379	A	C	0.2559	1.005	0.987	1.023	0.0047	0.0093	85665	400902	8	8514379	8	8514379	*	rs7000055	M	8371889	rs7000055	A	C	0.2636	-0.0094	0.002	2.3e-06	678313	8371889	8514379	8	8514379	8	8514379	*	M	-0.505376	-4.7
8_8514379_A_C	rs7000055	8	8514379	A	C	-0.0047	0.995025	0.977517	1.01317	0.7441	11	rs7000055	0.6167	8	8514379	A	C	0.2559	1.005	0.987	1.023	0.0047	0.0093	85665	400902	8	8514379	8	8514379	*	rs879933713	R	8371889	rs7000055	A	C	0.2636	-0.0094	0.002	2.3e-06	678313	8371889	8514379	8	8514379	8	8514379	*	R	-0.505376	-4.7
8_8514713_G_T	rs4531064	8	8514713	G	T	-0.0046	0.995	0.977	1.014	0.7424	10	rs4531064	0.6234	8	8514713	T	G	0.7424	0.995	0.977	1.014	-0.0046	0.0093	85665	400902	8	8514713	8	8514713	*	rs4531064	K	8372223	rs4531064	T	G	0.7358	0.0091	0.002	3.7e-06	685640	8372223	8514713	8	8514713	8	8514713	*	K	-0.494624	4.55
8_8514834_G_T	rs4551364	8	8514834	G	T	-0.0048	0.995	0.977	1.014	0.7428	10	rs4551364	0.6097	8	8514834	T	G	0.7428	0.995	0.977	1.014	-0.0048	0.0093	85665	400902	8	8514834	8	8514834	*	rs4551364	K	8372344	rs4551364	T	G	0.7358	0.0089	0.002	5.5e-06	685472	8372344	8514834	8	8514834	8	8514834	*	K	-0.516129	4.45
8_8514866_G_C	rs6982112	8	8514866	G	C	0.016	1.016	0.991	1.042	0.1115	5	rs6982112	0.2176	8	8514866	C	G	0.1115	1.016	0.991	1.042	0.016	0.013	85665	400902	8	8514866	8	8514866	*	rs6982112	S	8372376	rs6982112	C	G	0.1008	-0.0136	0.0028	1.4e-06	691811	8372376	8514866	8	8514866	8	8514866	*	S	1.23077	-4.85714
8_8515209_T_C	rs4469458	8	8515209	T	C	-0.0146	0.985222	0.968054	1.00301	0.2741	11	rs4469458	0.1075	8	8515209	T	C	0.7259	1.015	0.997	1.033	0.0146	0.0091	85665	400902	8	8515209	8	8515209	*	rs4469458	Y	8372719	rs4469458	T	C	0.7232	-0.0103	0.0019	9.2e-08	691511	8372719	8515209	8	8515209	8	8515209	*	Y	-1.6044	-5.42105
8_8516047_C_T	rs10087493	8	8516047	C	T	-0.0189	0.981	0.966	0.997	0.4571	10	rs10087493	0.02006	8	8516047	T	C	0.4571	0.981	0.966	0.997	-0.0189	0.0081	85665	400902	8	8516047	8	8516047	*	rs10087493	Y	8373557	rs10087493	T	C	0.4602	0.0152	0.0017	2.5e-18	691237	8373557	8516047	8	8516047	8	8516047	*	Y	-2.33333	8.94118
8_8516446_A_G	rs7010753	8	8516446	A	G	-0.0184	0.981354	0.966184	0.998004	0.4563	11	rs7010753	0.02402	8	8516446	A	G	0.5437	1.019	1.002	1.035	0.0184	0.0082	85665	400902	8	8516446	8	8516446	*	rs7010753	R	8373956	rs7010753	A	G	0.5403	-0.0152	0.0017	2e-18	691148	8373956	8516446	8	8516446	8	8516446	*	R	-2.2439	-8.94118
8_8516672_C_G	rs13438897	8	8516672	C	G	-0.0116	0.988142	0.968054	1.00908	0.1831	6	rs13438897	0.2729	8	8516672	C	G	0.8169	1.012	0.991	1.033	0.0116	0.0105	85665	400902	8	8516672	8	8516672	*	rs13438897	S	8374182	rs13438897	C	G	0.8169	-0.0108	0.0023	1.6e-06	692037	8374182	8516672	8	8516672	8	8516672	*	S	-1.10476	-4.69565
8_8516832_A_C	rs4375003	8	8516832	A	C	-0.0049	0.995025	0.978474	1.01215	0.3403	11	rs4375003	0.5639	8	8516832	A	C	0.6597	1.005	0.988	1.022	0.0049	0.0086	85665	400902	8	8516832	8	8516832	*	rs4375003	H	8374342	rs4375003	A	C	0.6619	-0.0065	0.0018	0.00042	687486	8374342	8516832	8	8516832	8	8516832	*	H	-0.569767	-3.61111
8_8516864_G_A	rs4639513	8	8516864	G	A	-0.0154	0.985	0.967	1.002	0.2738	10	rs4639513	0.08945	8	8516864	A	G	0.2738	0.985	0.967	1.002	-0.0154	0.0091	85665	400902	8	8516864	8	8516864	*	rs4639513	R	8374374	rs4639513	A	G	0.2772	0.0105	0.0019	5.2e-08	690257	8374374	8516864	8	8516864	8	8516864	*	R	-1.69231	5.52632
8_8516881_A_G	rs4375004	8	8516881	A	G	-0.015	0.985222	0.968054	1.00301	0.2738	11	rs4375004	0.09839	8	8516881	A	G	0.7262	1.015	0.997	1.033	0.015	0.0091	85665	400902	8	8516881	8	8516881	*	rs4375004	R	8374391	rs4375004	A	G	0.7229	-0.0106	0.0019	3.8e-08	682944	8374391	8516881	8	8516881	8	8516881	*	R	-1.64835	-5.57895
8_8516888_G_T	rs10216961	8	8516888	G	T	-0.0111	0.989	0.969	1.01	0.1831	10	rs10216961	0.2911	8	8516888	T	G	0.1831	0.989	0.969	1.01	-0.0111	0.0105	85665	400902	8	8516888	8	8516888	*	rs10216961	K	8374398	rs10216961	T	G	0.1829	0.0111	0.0023	9.5e-07	686315	8374398	8516888	8	8516888	8	8516888	*	K	-1.05714	4.82609
8_8516929_C_T	rs7007897	8	8516929	C	T	-0.0113	0.989	0.969	1.009	0.1836	10	rs7007897	0.2819	8	8516929	T	C	0.1836	0.989	0.969	1.009	-0.0113	0.0105	85665	400902	8	8516929	8	8516929	*	rs7007897	H	8374439	rs7007897	T	C	0.1844	0.0109	0.0023	1.4e-06	692186	8374439	8516929	8	8516929	8	8516929	*	H	-1.07619	4.73913
8_8517326_G_A	rs12546760	8	8517326	G	A	-0.0118	0.988	0.973	1.004	0.5219	10	rs12546760	0.1472	8	8517326	A	G	0.5219	0.988	0.973	1.004	-0.0118	0.0081	85665	400902	8	8517326	8	8517326	*	rs12546760	R	8374836	rs12546760	A	G	0.5193	0.0119	0.0017	7.6e-12	686719	8374836	8517326	8	8517326	8	8517326	*	R	-1.45679	7
8_8517696_C_T	rs7841715	8	8517696	C	T	-0.0121	0.988	0.968	1.009	0.1813	10	rs7841715	0.2512	8	8517696	T	C	0.1813	0.988	0.968	1.009	-0.0121	0.0106	85665	400902	8	8517696	8	8517696	*	rs7841715	Y	8375206	rs7841715	T	C	0.1821	0.0106	0.0023	3.1e-06	692400	8375206	8517696	8	8517696	8	8517696	*	Y	-1.14151	4.6087
8_8517747_G_A	rs17153164	8	8517747	G	A	0.0303	1.031	0.998	1.065	0.0644	10	rs17153164	0.07069	8	8517747	A	G	0.0644	1.031	0.998	1.065	0.0303	0.0167	85665	400902	8	8517747	8	8517747	*	rs17153164	R	8375257	rs17153164	A	G	0.05934	-0.0133	0.0037	0.00037	674612	8375257	8517747	8	8517747	8	8517747	*	R	1.81437	-3.59459
8_8517840_C_T	rs7841872	8	8517840	C	T	-0.0119	0.988	0.968	1.009	0.1815	10	rs7841872	0.2616	8	8517840	T	C	0.1815	0.988	0.968	1.009	-0.0119	0.0106	85665	400902	8	8517840	8	8517840	*	rs7841872	Y	8375350	rs7841872	T	C	0.1824	0.0105	0.0023	6.8e-06	637564	8375350	8517840	8	8517840	8	8517840	*	Y	-1.12264	4.56522
8_8517977_G_A	rs7828641	8	8517977	G	A	-0.0122	0.988	0.968	1.009	0.1813	10	rs7828641	0.2485	8	8517977	A	G	0.1813	0.988	0.968	1.009	-0.0122	0.0106	85665	400902	8	8517977	8	8517977	*	rs7828641	R	8375487	rs7828641	A	G	0.1821	0.0105	0.0023	3.2e-06	692235	8375487	8517977	8	8517977	8	8517977	*	R	-1.15094	4.56522
8_8518689_A_G	rs4504641	8	8518689	A	G	-0.0055	0.994036	0.976562	1.01317	0.7443	11	rs4504641	0.5558	8	8518689	A	G	0.2557	1.006	0.987	1.024	0.0055	0.0093	85665	400902	8	8518689	8	8518689	*	rs4504641	R	8376199	rs4504641	A	G	0.2628	-0.0091	0.002	3.9e-06	685844	8376199	8518689	8	8518689	8	8518689	*	R	-0.591398	-4.55
8_8520912_C_T	rs10503377	8	8520912	C	T	-0.0121	0.988	0.971	1.005	0.2922	10	rs10503377	0.1737	8	8520912	T	C	0.2922	0.988	0.971	1.005	-0.0121	0.0089	85665	400902	8	8520912	8	8520912	*	rs10503377	Y	8378422	rs10503377	T	C	0.2958	0.0116	0.0019	1.1e-09	683702	8378422	8520912	8	8520912	8	8520912	*	Y	-1.35955	6.10526
8_8521482_T_C	rs7837587	8	8521482	T	C	-0.0171	0.983284	0.967118	0.999001	0.492	11	rs7837587	0.03459	8	8521482	T	C	0.508	1.017	1.001	1.034	0.0171	0.0081	85665	400902	8	8521482	8	8521482	*	rs7837587	Y	8378992	rs7837587	T	C	0.5054	-0.0157	0.0016	1.1e-21	795285	8378992	8521482	8	8521482	8	8521482	*	Y	-2.11111	-9.8125
8_8522086_G_T	rs6982061	8	8522086	G	T	-0.0049	0.995	0.977	1.013	0.7438	10	rs6982061	0.6005	8	8522086	T	G	0.7438	0.995	0.977	1.013	-0.0049	0.0093	85665	400902	8	8522086	8	8522086	*	rs6982061	K	8379596	rs6982061	T	G	0.7375	0.0093	0.002	2.2e-06	686351	8379596	8522086	8	8522086	8	8522086	*	K	-0.526882	4.65
8_8522961_G_C	rs7827182	8	8522961	G	C	-0.0171	0.983	0.968	0.999	0.4912	5	rs7827182	0.03581	8	8522961	C	G	0.4912	0.983	0.968	0.999	-0.0171	0.0081	85665	400902	8	8522961	8	8522961	*	rs7827182	S	8380471	rs7827182	C	G	0.4946	0.0177	0.0018	1.7e-22	582727	8380471	8522961	8	8522961	8	8522961	*	S	-2.11111	9.83333
8_8523920_A_G	rs6986470	8	8523920	A	G	0.0177	1.01833	0.999001	1.03627	0.2529	11	rs6986470	0.05804	8	8523920	A	G	0.7471	0.982	0.965	1.001	-0.0177	0.0093	85665	400902	8	8523920	8	8523920	*	rs6986470	R	8381430	rs6986470	A	G	0.757	0.0122	0.002	1.2e-09	685592	8381430	8523920	8	8523920	8	8523920	*	R	1.90323	6.1
8_8524864_G_A	rs17616779	8	8524864	G	A	0.0176	1.018	0.999	1.036	0.2532	10	rs17616779	0.05898	8	8524864	A	G	0.2532	1.018	0.999	1.036	0.0176	0.0093	85665	400902	8	8524864	8	8524864	*	rs17616779	R	8382374	rs17616779	A	G	0.2428	-0.0124	0.002	6.4e-10	686183	8382374	8524864	8	8524864	8	8524864	*	R	1.89247	-6.2
8_8525195_A_G	rs7823056	8	8525195	A	G	-0.0181	0.982318	0.966184	0.998004	0.4912	11	rs7823056	0.02617	8	8525195	A	G	0.5088	1.018	1.002	1.035	0.0181	0.0081	85665	400902	8	8525195	8	8525195	*	rs7823056	R	8382705	rs7823056	A	G	0.5063	-0.0164	0.0017	2.7e-21	691737	8382705	8525195	8	8525195	8	8525195	*	R	-2.23457	-9.64706
8_8526150_C_T	rs10109092	8	8526150	C	T	-0.0087	0.991	0.972	1.011	0.2025	10	rs10109092	0.3941	8	8526150	T	C	0.2025	0.991	0.972	1.011	-0.0087	0.0102	85665	400902	8	8526150	8	8526150	*	rs10109092	Y	8383660	rs10109092	T	C	0.2042	0.0124	0.0024	1.9e-07	526541	8383660	8526150	8	8526150	8	8526150	*	Y	-0.852941	5.16667
8_8526969_G_T	rs11777086	8	8526969	G	T	0.0178	1.018	1	1.037	0.2531	10	rs11777086	0.05588	8	8526969	T	G	0.2531	1.018	1	1.037	0.0178	0.0093	85665	400902	8	8526969	8	8526969	*	rs11777086	K	8384479	rs11777086	T	G	0.2442	-0.0122	0.002	1.1e-09	685987	8384479	8526969	8	8526969	8	8526969	*	K	1.91398	-6.1
8_8526987_T_C	rs11781973	8	8526987	T	C	-0.0062	0.994036	0.97561	1.01215	0.7451	11	rs11781973	0.5052	8	8526987	T	C	0.2549	1.006	0.988	1.025	0.0062	0.0093	85665	400902	8	8526987	8	8526987	*	rs11781973	Y	8384497	rs11781973	T	C	0.2627	-0.0093	0.002	2.2e-06	686040	8384497	8526987	8	8526987	8	8526987	*	Y	-0.666667	-4.65
8_8527137_C_G	rs6995407	8	8527137	C	G	-0.0182	0.982318	0.966184	0.998004	0.4916	6	rs6995407	0.02507	8	8527137	C	G	0.5084	1.018	1.002	1.035	0.0182	0.0081	85665	400902	8	8527137	8	8527137	*	rs6995407	S	8384647	rs6995407	C	G	0.5051	-0.0163	0.0017	3.6e-21	691300	8384647	8527137	8	8527137	8	8527137	*	S	-2.24691	-9.58824
8_8527826_C_G	rs7000407	8	8527826	C	G	-0.0065	0.993049	0.97561	1.01215	0.7448	6	rs7000407	0.4882	8	8527826	C	G	0.2552	1.007	0.988	1.025	0.0065	0.0093	85665	400902	8	8527826	8	8527826	*	rs7000407	S	8385336	rs7000407	C	G	0.2629	-0.0095	0.002	1.9e-06	684825	8385336	8527826	8	8527826	8	8527826	*	S	-0.698925	-4.75
8_8528037_A_G	rs11776995	8	8528037	A	G	0.0189	1.01937	1.001	1.03734	0.2623	11	rs11776995	0.0405	8	8528037	A	G	0.7377	0.981	0.964	0.999	-0.0189	0.0092	85665	400902	8	8528037	8	8528037	*	rs11776995	R	8385547	rs11776995	A	G	0.7492	0.0121	0.0019	1.3e-10	787626	8385547	8528037	8	8528037	8	8528037	*	R	2.05435	6.36842
8_8529585_G_T	rs7826238	8	8529585	G	T	-0.0194	0.981	0.965	0.996	0.4605	10	rs7826238	0.01703	8	8529585	T	G	0.4605	0.981	0.965	0.996	-0.0194	0.0081	85665	400902	8	8529585	8	8529585	*	rs7826238	K	8387095	rs7826238	T	G	0.465	0.0162	0.0017	9.4e-21	691397	8387095	8529585	8	8529585	8	8529585	*	K	-2.39506	9.52941
8_8529705_G_C	rs7826389	8	8529705	G	C	-0.0135	0.987	0.969	1.004	0.2903	5	rs7826389	0.133	8	8529705	C	G	0.2903	0.987	0.969	1.004	-0.0135	0.009	85665	400902	8	8529705	8	8529705	*	rs7826389	S	8387215	rs7826389	C	G	0.2902	0.0116	0.0019	1.5e-09	685266	8387215	8529705	8	8529705	8	8529705	*	S	-1.5	6.10526
8_8529920_A_G	rs11989653	8	8529920	A	G	-0.0142	0.986193	0.96432	1.00806	0.161	11	rs11989653	0.2052	8	8529920	A	G	0.839	1.014	0.992	1.037	0.0142	0.0112	85665	400902	8	8529920	8	8529920	*	rs11989653	R	8387430	rs11989653	A	G	0.8521	-0.012	0.0024	6.8e-07	680828	8387430	8529920	8	8529920	8	8529920	*	R	-1.26786	-5
8_8533310_T_A	rs4840982	8	8533310	T	A	0.0008	1.001	0.985	1.017	0.5052	5	rs4840982	0.917	8	8533310	A	T	0.5052	1.001	0.985	1.017	0.0008	0.0081	85665	400902	8	8533310	8	8533310	*	rs4840982	H	8390820	rs4840982	A	T	0.5081	-0.0078	0.0017	6.6e-06	679829	8390820	8533310	8	8533310	8	8533310	*	H	0.0987654	-4.58824
8_8533889_G_C	rs11989467	8	8533889	G	C	-0.0008	0.999	0.982	1.017	0.3	5	rs11989467	0.9261	8	8533889	C	G	0.3	0.999	0.982	1.017	-0.0008	0.0088	85665	400902	8	8533889	8	8533889	*	rs11989467	B	8391399	rs11989467	C	G	0.3094	-0.0066	0.0019	0.00048	687331	8391399	8533889	8	8533889	8	8533889	*	B	-0.0909091	-3.47368
8_8537975_C_T	rs6601706	8	8537975	C	T	-0.0021	0.998	0.982	1.014	0.431	10	rs6601706	0.7963	8	8537975	T	C	0.431	0.998	0.982	1.014	-0.0021	0.0082	85665	400902	8	8537975	8	8537975	*	rs6601706	Y	8395485	rs6601706	T	C	0.4319	0.0062	0.0018	0.00039	681293	8395485	8537975	8	8537975	8	8537975	*	Y	-0.256098	3.44444
8_8538905_C_A	rs13251924	8	8538905	C	A	-0.0008	0.999	0.981	1.018	0.2455	10	rs13251924	0.9354	8	8538905	A	C	0.2455	0.999	0.981	1.018	-0.0008	0.0094	85665	400902	8	8538905	8	8538905	*	rs13251924	M	8396415	rs13251924	A	C	0.2577	-0.0095	0.002	1.6e-06	689598	8396415	8538905	8	8538905	8	8538905	*	M	-0.0851064	-4.75
8_8545632_A_G	rs4240619	8	8545632	A	G	-0.0326	0.968054	0.94518	0.99108	0.8651	11	rs4240619	0.006874	8	8545632	A	G	0.1349	1.033	1.009	1.058	0.0326	0.0121	85665	400902	8	8545632	8	8545632	*	rs4240619	R	8403142	rs4240619	A	G	0.1307	-0.0091	0.0026	0.00039	682231	8403142	8545632	8	8545632	8	8545632	*	R	-2.69421	-3.5
8_8545879_C_A	rs4840988	8	8545879	C	A	-0.035	0.966	0.942	0.99	0.8793	10	rs4840988	0.005855	8	8545879	A	C	0.8793	0.966	0.942	0.99	-0.035	0.0127	85665	400902	8	8545879	8	8545879	*	rs4840988	M	8403389	rs4840988	A	C	0.8844	0.0114	0.0027	2.5e-05	683427	8403389	8545879	8	8545879	8	8545879	*	M	-2.75591	4.22222
8_8546659_T_C	rs9792252	8	8546659	T	C	-0.025	0.97561	0.954198	0.997009	0.8396	11	rs9792252	0.02612	8	8546659	T	C	0.1604	1.025	1.003	1.048	0.025	0.0112	85665	400902	8	8546659	8	8546659	*	rs9792252	Y	8404169	rs9792252	T	C	0.1522	-0.0087	0.0024	0.00029	682177	8404169	8546659	8	8546659	8	8546659	*	Y	-2.23214	-3.625
8_8548236_C_G	rs4840989	8	8548236	C	G	-0.0305	0.969932	0.946074	0.994036	0.8749	6	rs4840989	0.01476	8	8548236	C	G	0.1251	1.031	1.006	1.057	0.0305	0.0125	85665	400902	8	8548236	8	8548236	*	rs4840989	S	8405746	rs4840989	C	G	0.1143	-0.0113	0.0027	2.3e-05	681946	8405746	8548236	8	8548236	8	8548236	*	S	-2.44	-4.18519
8_8548484_C_T	rs6991161	8	8548484	C	T	-0.0332	0.967	0.944	0.992	0.8758	10	rs6991161	0.008207	8	8548484	T	C	0.8758	0.967	0.944	0.992	-0.0332	0.0126	85665	400902	8	8548484	8	8548484	*	rs6991161	Y	8405994	rs6991161	T	C	0.8851	0.0111	0.0027	3.2e-05	682665	8405994	8548484	8	8548484	8	8548484	*	Y	-2.63492	4.11111
8_8548680_T_C	rs7003826	8	8548680	T	C	-0.0355	0.965251	0.94162	0.98912	0.877	11	rs7003826	0.004893	8	8548680	T	C	0.123	1.036	1.011	1.062	0.0355	0.0126	85665	400902	8	8548680	8	8548680	*	rs7003826	Y	8406190	rs7003826	T	C	0.1136	-0.0116	0.0027	1.9e-05	682756	8406190	8548680	8	8548680	8	8548680	*	Y	-2.81746	-4.2963
8_8557785_T_C	rs11777722	8	8557785	T	C	0.0314	1.03199	1.00604	1.0582	0.1178	11	rs11777722	0.01354	8	8557785	T	C	0.8822	0.969	0.945	0.994	-0.0314	0.0127	85665	400902	8	8557785	8	8557785	*	rs11777722	Y	8415295	rs11777722	T	C	0.8834	0.0119	0.0027	1e-05	682733	8415295	8557785	8	8557785	8	8557785	*	Y	2.47244	4.40741
8_8571219_G_A	rs6601711	8	8571219	G	A	-0.0221	0.978	0.96	0.997	0.2514	10	rs6601711	0.01998	8	8571219	A	G	0.2514	0.978	0.96	0.997	-0.0221	0.0095	85665	400902	8	8571219	8	8571219	*	rs6601711	R	8428729	rs6601711	A	G	0.2494	0.0101	0.0021	8.9e-07	685020	8428729	8571219	8	8571219	8	8571219	*	R	-2.32632	4.80952
8_8574698_T_G	rs7813863	8	8574698	T	G	-0.0298	0.970874	0.952381	0.98912	0.7466	11	rs7813863	0.001682	8	8574698	T	G	0.2534	1.03	1.011	1.05	0.0298	0.0095	85665	400902	8	8574698	8	8574698	*	rs7813863	K	8432208	rs7813863	T	G	0.238	-0.012	0.0021	6.5e-09	667104	8432208	8574698	8	8574698	8	8574698	*	K	-3.13684	-5.71429
8_8576074_A_C	rs11784527	8	8576074	A	C	-0.0069	0.993049	0.974659	1.01112	0.2611	11	rs11784527	0.4619	8	8576074	A	C	0.7389	1.007	0.989	1.026	0.0069	0.0094	85665	400902	8	8576074	8	8576074	*	rs11784527	M	8433584	rs11784527	A	C	0.7339	-0.011	0.002	3.1e-08	670640	8433584	8576074	8	8576074	8	8576074	*	M	-0.734043	-5.5
8_8579080_T_C	rs17618598	8	8579080	T	C	0.0109	1.01112	0.992063	1.02987	0.2485	11	rs17618598	0.2524	8	8579080	T	C	0.7515	0.989	0.971	1.008	-0.0109	0.0095	85665	400902	8	8579080	8	8579080	*	rs17618598	Y	8436590	rs17618598	T	C	0.7588	0.0127	0.0021	1.4e-09	666940	8436590	8579080	8	8579080	8	8579080	*	Y	1.14737	6.04762
8_8579444_A_G	rs7000120	8	8579444	A	G	0.0259	1.02669	0.985222	1.06838	0.0428	11	rs7000120	0.2091	8	8579444	A	G	0.9572	0.974	0.936	1.015	-0.0259	0.0206	85665	400902	8	8579444	8	8579444	*	rs7000120	R	8436954	rs7000120	A	G	0.95638	0.0208	0.0046	5.7e-06	669641	8436954	8579444	8	8579444	8	8579444	*	R	1.25728	4.52174
8_8581558_A_G	rs7843504	8	8581558	A	G	-0.0025	0.997009	0.981354	1.01317	0.5167	11	rs7843504	0.7557	8	8581558	A	G	0.4833	1.003	0.987	1.019	0.0025	0.0081	85665	400902	8	8581558	8	8581558	*	rs7843504	R	8439068	rs7843504	A	G	0.4781	-0.0062	0.0017	0.00036	683947	8439068	8581558	8	8581558	8	8581558	*	R	-0.308642	-3.64706
8_8590919_C_A	rs13280653	8	8590919	C	A	0.0106	1.011	0.992	1.03	0.2329	10	rs13280653	0.2747	8	8590919	A	C	0.2329	1.011	0.992	1.03	0.0106	0.0097	85665	400902	8	8590919	8	8590919	*	rs13280653	M	8448429	rs13280653	A	C	0.2343	-0.0148	0.0021	7.6e-13	684000	8448429	8590919	8	8590919	8	8590919	*	M	1.09278	-7.04762
8_8592504_A_C	rs4840993	8	8592504	A	C	0.0039	1.00402	0.983284	1.02459	0.192	11	rs4840993	0.7037	8	8592504	A	C	0.808	0.996	0.976	1.017	-0.0039	0.0104	85665	400902	8	8592504	8	8592504	*	rs4840993	M	8450014	rs4840993	A	C	0.8058	0.0124	0.0022	2.3e-08	685094	8450014	8592504	8	8592504	8	8592504	*	M	0.375	5.63636
8_8593314_C_T	rs7010670	8	8593314	C	T	0.0096	1.01	0.991	1.029	0.2331	10	rs7010670	0.321	8	8593314	T	C	0.2331	1.01	0.991	1.029	0.0096	0.0097	85665	400902	8	8593314	8	8593314	*	rs7010670	Y	8450824	rs7010670	T	C	0.2343	-0.0147	0.0021	1.1e-12	684423	8450824	8593314	8	8593314	8	8593314	*	Y	0.989691	-7
8_8595687_T_C	rs2980760	8	8595687	T	C	0.0046	1.00503	0.986193	1.02354	0.7302	11	rs2980760	0.6165	8	8595687	T	C	0.2698	0.995	0.977	1.014	-0.0046	0.0093	85665	400902	8	8595687	8	8595687	*	rs2980760	Y	8453197	rs2980760	T	C	0.2641	0.0099	0.0022	4.1e-06	520369	8453197	8595687	8	8595687	8	8595687	*	Y	0.494624	4.5
8_8596652_C_T	rs13269433	8	8596652	C	T	0.0049	1.005	0.985	1.026	0.1919	10	rs13269433	0.6373	8	8596652	T	C	0.1919	1.005	0.985	1.026	0.0049	0.0104	85665	400902	8	8596652	8	8596652	*	rs13269433	Y	8454162	rs13269433	T	C	0.1895	-0.0125	0.0022	1.7e-08	686137	8454162	8596652	8	8596652	8	8596652	*	Y	0.471154	-5.68182
8_8598133_A_G	rs2948586	8	8598133	A	G	-0.0159	0.984252	0.96432	1.00402	0.1967	11	rs2948586	0.1218	8	8598133	A	G	0.8033	1.016	0.996	1.037	0.0159	0.0102	85665	400902	8	8598133	8	8598133	*	rs2948586	R	8455643	rs2948586	A	G	0.8016	-0.0123	0.0022	2e-08	686395	8455643	8598133	8	8598133	8	8598133	*	R	-1.55882	-5.59091
8_8599053_C_T	rs2948587	8	8599053	C	T	-0.0215	0.979	0.96	0.998	0.2145	10	rs2948587	0.03026	8	8599053	T	C	0.2145	0.979	0.96	0.998	-0.0215	0.0099	85665	400902	8	8599053	8	8599053	*	rs2948587	Y	8456563	rs2948587	T	C	0.2211	0.0121	0.0021	7.4e-09	690725	8456563	8599053	8	8599053	8	8599053	*	Y	-2.17172	5.7619
8_8603525_G_T	rs1996864	8	8603525	G	T	-0.0309	0.97	0.951	0.988	0.2274	10	rs1996864	0.001564	8	8603525	T	G	0.2274	0.97	0.951	0.988	-0.0309	0.0098	85665	400902	8	8603525	8	8603525	*	rs1996864	K	8461035	rs1996864	T	G	0.228	0.0123	0.0021	2.5e-09	684386	8461035	8603525	8	8603525	8	8603525	*	K	-3.15306	5.85714
8_8605418_A_G	rs2980758	8	8605418	A	G	-0.0212	0.979432	0.959693	0.999001	0.205	11	rs2980758	0.03642	8	8605418	A	G	0.795	1.021	1.001	1.042	0.0212	0.0101	85665	400902	8	8605418	8	8605418	*	rs2980758	R	8462928	rs2980758	A	G	0.7881	-0.0127	0.0021	2.8e-09	685811	8462928	8605418	8	8605418	8	8605418	*	R	-2.09901	-6.04762
8_8610722_G_C	rs1522835	8	8610722	G	C	0.0169	1.017	0.999	1.035	0.6951	5	rs1522835	0.05745	8	8610722	C	G	0.6951	1.017	0.999	1.035	0.0169	0.0089	85665	400902	8	8610722	8	8610722	*	rs1522835	S	8468232	rs1522835	C	G	0.7039	-0.0109	0.0019	9.4e-09	686951	8468232	8610722	8	8610722	8	8610722	*	S	1.89888	-5.73684
8_8612973_G_C	rs10091217	8	8612973	G	C	0.0091	1.009	0.991	1.027	0.7092	5	rs10091217	0.3152	8	8612973	C	G	0.7092	1.009	0.991	1.027	0.0091	0.009	85665	400902	8	8612973	8	8612973	*	rs10091217	N	8470483	rs10091217	C	G	0.7081	-0.0085	0.0019	8.3e-06	684670	8470483	8612973	8	8612973	8	8612973	*	N	1.01111	-4.47368
8_8613838_A_G	rs17681846	8	8613838	A	G	0.0051	1.00503	0.985222	1.02564	0.1913	11	rs17681846	0.6205	8	8613838	A	G	0.8087	0.995	0.975	1.015	-0.0051	0.0104	85665	400902	8	8613838	8	8613838	*	rs17681846	R	8471348	rs17681846	A	G	0.8088	0.0131	0.0022	2.4e-09	688518	8471348	8613838	8	8613838	8	8613838	*	R	0.490385	5.95455
8_8613959_G_A	rs11783013	8	8613959	G	A	0.0106	1.011	0.993	1.029	0.7063	10	rs11783013	0.2373	8	8613959	A	G	0.7063	1.011	0.993	1.029	0.0106	0.009	85665	400902	8	8613959	8	8613959	*	rs11783013	R	8471469	rs11783013	A	G	0.7059	-0.0087	0.0018	1.3e-06	793413	8471469	8613959	8	8613959	8	8613959	*	R	1.17778	-4.83333
8_8615051_G_A	rs9329274	8	8615051	G	A	0.0163	1.016	0.999	1.034	0.6846	10	rs9329274	0.06358	8	8615051	A	G	0.6846	1.016	0.999	1.034	0.0163	0.0088	85665	400902	8	8615051	8	8615051	*	rs9329274	R	8472561	rs9329274	A	G	0.6843	-0.0083	0.0019	7.7e-06	691936	8472561	8615051	8	8615051	8	8615051	*	R	1.85227	-4.36842
8_8615650_G_C	rs11784888	8	8615650	G	C	0.0133	1.013	0.996	1.031	0.6741	5	rs11784888	0.1274	8	8615650	C	G	0.6741	1.013	0.996	1.031	0.0133	0.0087	85665	400902	8	8615650	8	8615650	*	rs11784888	S	8473160	rs11784888	C	G	0.6771	-0.0087	0.0019	3e-06	689077	8473160	8615650	8	8615650	8	8615650	*	S	1.52874	-4.57895
8_8616028_C_G	rs4841000	8	8616028	C	G	0.0228	1.02354	1.00402	1.04275	0.76	6	rs4841000	0.01738	8	8616028	C	G	0.24	0.977	0.959	0.996	-0.0228	0.0096	85665	400902	8	8616028	8	8616028	*	rs4841000	S	8473538	rs4841000	C	G	0.2389	0.011	0.002	8e-08	686819	8473538	8616028	8	8616028	8	8616028	*	S	2.375	5.5
8_8618048_A_C	rs13265046	8	8618048	A	C	0.0059	1.00604	0.985222	1.02669	0.1908	11	rs13265046	0.567	8	8618048	A	C	0.8092	0.994	0.974	1.015	-0.0059	0.0104	85665	400902	8	8618048	8	8618048	*	rs13265046	M	8475558	rs13265046	A	C	0.8081	0.0129	0.0022	5.5e-09	688466	8475558	8618048	8	8618048	8	8618048	*	M	0.567308	5.86364
8_8618531_A_T	rs13273305	8	8618531	A	T	-0.0031	0.997009	0.97561	1.01833	0.1767	6	rs13273305	0.7766	8	8618531	A	T	0.8233	1.003	0.982	1.025	0.0031	0.0108	85665	400902	8	8618531	8	8618531	*	rs13273305	W	8476041	rs13273305	A	T	0.8149	-0.0106	0.0023	2.7e-06	685719	8476041	8618531	8	8618531	8	8618531	*	W	-0.287037	-4.6087
8_8624701_T_C	rs10109515	8	8624701	T	C	0.0193	1.01937	1	1.0395	0.7928	11	rs10109515	0.05704	8	8624701	T	C	0.2072	0.981	0.962	1	-0.0193	0.0101	85665	400902	8	8624701	8	8624701	*	rs10109515	Y	8482211	rs10109515	T	C	0.2092	0.0111	0.0022	2.8e-07	687044	8482211	8624701	8	8624701	8	8624701	*	Y	1.91089	5.04545
8_8626677_T_C	rs13256641	8	8626677	T	C	-0.0068	0.993049	0.97561	1.01112	0.2717	11	rs13256641	0.4608	8	8626677	T	C	0.7283	1.007	0.989	1.025	0.0068	0.0092	85665	400902	8	8626677	8	8626677	*	rs13256641	Y	8484187	rs13256641	T	C	0.7323	-0.0072	0.0019	0.0002	684899	8484187	8626677	8	8626677	8	8626677	*	Y	-0.73913	-3.78947
8_8629976_A_G	rs17682402	8	8629976	A	G	0.0047	1.00503	0.986193	1.02354	0.2605	11	rs17682402	0.6161	8	8629976	A	G	0.7395	0.995	0.977	1.014	-0.0047	0.0093	85665	400902	8	8629976	8	8629976	*	rs17682402	R	8487486	rs17682402	A	G	0.7454	0.0113	0.002	1.1e-08	688090	8487486	8629976	8	8629976	8	8629976	*	R	0.505376	5.65
8_8633872_G_A	rs4841003	8	8633872	G	A	0.016	1.016	1	1.033	0.5179	10	rs4841003	0.04997	8	8633872	A	G	0.5179	1.016	1	1.033	0.016	0.0082	85665	400902	8	8633872	8	8633872	*	rs4841003	R	8491382	rs4841003	A	G	0.5115	-0.0076	0.0018	1.6e-05	679754	8491382	8633872	8	8633872	8	8633872	*	R	1.95122	-4.22222
8_8635318_T_A	rs2177255	8	8635318	T	A	0.0044	1.004	0.985	1.024	0.2065	5	rs2177255	0.6647	8	8635318	A	T	0.2065	1.004	0.985	1.024	0.0044	0.0101	85665	400902	8	8635318	8	8635318	*	rs2177255	W	8492828	rs2177255	A	T	0.2136	-0.0136	0.0022	2.6e-10	681947	8492828	8635318	8	8635318	8	8635318	*	W	0.435644	-6.18182
8_8635625_C_A	rs1522840	8	8635625	C	A	0.012	1.012	0.993	1.031	0.2389	10	rs1522840	0.2094	8	8635625	A	C	0.2389	1.012	0.993	1.031	0.012	0.0096	85665	400902	8	8635625	8	8635625	*	rs1522840	M	8493135	rs1522840	A	C	0.2377	-0.0131	0.002	2.6e-11	781381	8493135	8635625	8	8635625	8	8635625	*	M	1.25	-6.55
8_8636100_G_A	rs13279367	8	8636100	G	A	0.0286	1.029	1.011	1.048	0.731	10	rs13279367	0.001755	8	8636100	A	G	0.731	1.029	1.011	1.048	0.0286	0.0091	85665	400902	8	8636100	8	8636100	*	rs13279367	R	8493610	rs13279367	A	G	0.7259	-0.0135	0.002	9.1e-12	683552	8493610	8636100	8	8636100	8	8636100	*	R	3.14286	-6.75
8_8637994_G_C	rs7814367	8	8637994	G	C	0.0128	1.013	0.994	1.032	0.2412	5	rs7814367	0.18	8	8637994	C	G	0.2412	1.013	0.994	1.032	0.0128	0.0095	85665	400902	8	8637994	8	8637994	*	rs7814367	S	8495504	rs7814367	C	G	0.2438	-0.0138	0.002	1.2e-11	681360	8495504	8637994	8	8637994	8	8637994	*	S	1.34737	-6.9
8_8638401_G_C	rs7814981	8	8638401	G	C	0.013	1.013	0.994	1.032	0.2411	5	rs7814981	0.1741	8	8638401	C	G	0.2411	1.013	0.994	1.032	0.013	0.0095	85665	400902	8	8638401	8	8638401	*	rs7814981	V	8495911	rs7814981	C	G	0.2388	-0.0138	0.002	1.4e-11	681394	8495911	8638401	8	8638401	8	8638401	*	V	1.36842	-6.9
8_8640265_C_T	rs17626703	8	8640265	C	T	0.0143	1.014	0.996	1.033	0.2482	10	rs17626703	0.1309	8	8640265	T	C	0.2482	1.014	0.996	1.033	0.0143	0.0095	85665	400902	8	8640265	8	8640265	*	rs17626703	Y	8497775	rs17626703	T	C	0.2449	-0.013	0.002	1.8e-10	685510	8497775	8640265	8	8640265	8	8640265	*	Y	1.50526	-6.5
8_8640386_G_C	rs6994016	8	8640386	G	C	0.0107	1.011	0.992	1.03	0.2381	5	rs6994016	0.266	8	8640386	C	G	0.2381	1.011	0.992	1.03	0.0107	0.0096	85665	400902	8	8640386	8	8640386	*	rs6994016	S	8497896	rs6994016	C	G	0.238	-0.0137	0.0021	3e-11	680734	8497896	8640386	8	8640386	8	8640386	*	S	1.11458	-6.52381
8_8641000_A_G	rs6983300	8	8641000	A	G	0.0113	1.01112	0.992063	1.03093	0.2392	11	rs6983300	0.2392	8	8641000	A	G	0.7608	0.989	0.97	1.008	-0.0113	0.0096	85665	400902	8	8641000	8	8641000	*	rs6983300	R	8498510	rs6983300	A	G	0.762	0.0137	0.002	1.8e-11	689875	8498510	8641000	8	8641000	8	8641000	*	R	1.17708	6.85
8_8642823_A_G	rs4841004	8	8642823	A	G	0.0322	1.03306	1.01112	1.05485	0.8168	11	rs4841004	0.002475	8	8642823	A	G	0.1832	0.968	0.948	0.989	-0.0322	0.0106	85665	400902	8	8642823	8	8642823	*	rs4841004	R	8500333	rs4841004	A	G	0.1833	0.013	0.0023	8.3e-09	689246	8500333	8642823	8	8642823	8	8642823	*	R	3.03774	5.65217
8_8643052_G_C	rs17627019	8	8643052	G	C	-0.0054	0.995	0.966	1.024	0.09	5	rs17627019	0.7124	8	8643052	C	G	0.09	0.995	0.966	1.024	-0.0054	0.0147	85665	400902	8	8643052	8	8643052	*	rs17627019	S	8500562	rs17627019	C	G	0.09331	-0.015	0.0032	4e-06	662745	8500562	8643052	8	8643052	8	8643052	*	S	-0.367347	-4.6875
8_8643195_A_T	rs6601719	8	8643195	A	T	0.0262	1.02669	1.00604	1.04712	0.8051	6	rs6601719	0.01125	8	8643195	A	T	0.1949	0.974	0.955	0.994	-0.0262	0.0103	85665	400902	8	8643195	8	8643195	*	rs6601719	W	8500705	rs6601719	A	T	0.1963	0.0125	0.0022	1.5e-08	692029	8500705	8643195	8	8643195	8	8643195	*	W	2.54369	5.68182
8_8643480_C_T	rs2140246	8	8643480	C	T	0.0267	1.027	1.007	1.048	0.8039	10	rs2140246	0.009524	8	8643480	T	C	0.8039	1.027	1.007	1.048	0.0267	0.0103	85665	400902	8	8643480	8	8643480	*	rs2140246	Y	8500990	rs2140246	T	C	0.8022	-0.0126	0.0022	9.2e-09	692328	8500990	8643480	8	8643480	8	8643480	*	Y	2.59223	-5.72727
8_8643720_A_G	rs4841005	8	8643720	A	G	0.0173	1.01729	1.001	1.03413	0.5622	11	rs4841005	0.03394	8	8643720	A	G	0.4378	0.983	0.967	0.999	-0.0173	0.0082	85665	400902	8	8643720	8	8643720	*	rs4841005	R	8501230	rs4841005	A	G	0.4398	0.0123	0.0017	1.8e-12	690847	8501230	8643720	8	8643720	8	8643720	*	R	2.10976	7.23529
8_8643964_T_C	rs4841006	8	8643964	T	C	0.0173	1.01729	1.001	1.03413	0.5554	11	rs4841006	0.0343	8	8643964	T	C	0.4446	0.983	0.967	0.999	-0.0173	0.0082	85665	400902	8	8643964	8	8643964	*	rs4841006	Y	8501474	rs4841006	T	C	0.4402	0.0123	0.0017	1.3e-12	691572	8501474	8643964	8	8643964	8	8643964	*	Y	2.10976	7.23529
8_8644171_C_G	rs7001925	8	8644171	C	G	0.0096	1.0101	0.992063	1.02775	0.2723	6	rs7001925	0.296	8	8644171	C	G	0.7277	0.99	0.973	1.008	-0.0096	0.0091	85665	400902	8	8644171	8	8644171	*	rs7001925	B	8501681	rs7001925	C	G	0.7338	0.012	0.002	8e-10	689317	8501681	8644171	8	8644171	8	8644171	*	B	1.05495	6
8_8644732_C_T	rs13272624	8	8644732	C	T	0.009	1.009	0.991	1.027	0.2704	10	rs13272624	0.3247	8	8644732	T	C	0.2704	1.009	0.991	1.027	0.009	0.0092	85665	400902	8	8644732	8	8644732	*	rs13272624	Y	8502242	rs13272624	T	C	0.2661	-0.012	0.002	6.9e-10	689246	8502242	8644732	8	8644732	8	8644732	*	Y	0.978261	-6
8_8645723_T_C	rs6985949	8	8645723	T	C	0.0278	1.02775	1.00806	1.04932	0.8015	11	rs6985949	0.006768	8	8645723	T	C	0.1985	0.973	0.953	0.992	-0.0278	0.0103	85665	400902	8	8645723	8	8645723	*	rs6985949	Y	8503233	rs6985949	T	C	0.2007	0.0125	0.0022	1.3e-08	690311	8503233	8645723	8	8645723	8	8645723	*	Y	2.69903	5.68182
8_8646047_G_C	rs12335155	8	8646047	G	C	0.0143	1.014	0.995	1.034	0.2317	5	rs12335155	0.1403	8	8646047	C	G	0.2317	1.014	0.995	1.034	0.0143	0.0097	85665	400902	8	8646047	8	8646047	*	rs12335155	S	8503557	rs12335155	C	G	0.2277	-0.015	0.0021	1.6e-12	676304	8503557	8646047	8	8646047	8	8646047	*	S	1.47423	-7.14286
8_8649324_C_A	rs13268432	8	8649324	C	A	0.0121	1.012	0.993	1.032	0.2257	10	rs13268432	0.2139	8	8649324	A	C	0.2257	1.012	0.993	1.032	0.0121	0.0098	85665	400902	8	8649324	8	8649324	*	rs13268432	M	8506834	rs13268432	A	C	0.2246	-0.0141	0.002	2e-12	778159	8506834	8649324	8	8649324	8	8649324	*	M	1.23469	-7.05
8_8654821_C_G	rs1609530	8	8654821	C	G	0.0307	1.03093	1.01317	1.04932	0.7185	6	rs1609530	0.0007858	8	8654821	C	G	0.2815	0.97	0.953	0.987	-0.0307	0.0091	85665	400902	8	8654821	8	8654821	*	rs1609530	S	8512331	rs1609530	C	G	0.2777	0.0139	0.0019	6.1e-13	690604	8512331	8654821	8	8654821	8	8654821	*	S	3.37363	7.31579
8_8656676_G_A	rs4841009	8	8656676	G	A	0.018	1.018	1.001	1.036	0.3064	10	rs4841009	0.04212	8	8656676	A	G	0.3064	1.018	1.001	1.036	0.018	0.0089	85665	400902	8	8656676	8	8656676	*	rs4841009	R	8514186	rs4841009	A	G	0.2986	-0.0149	0.0019	1.8e-15	755317	8514186	8656676	8	8656676	8	8656676	*	R	2.02247	-7.84211
8_8656682_C_G	rs1879958	8	8656682	C	G	0.0278	1.02775	1.00908	1.04822	0.7582	6	rs1879958	0.003905	8	8656682	C	G	0.2418	0.973	0.954	0.991	-0.0278	0.0096	85665	400902	8	8656682	8	8656682	*	rs1879958	S	8514192	rs1879958	C	G	0.2359	0.0134	0.0021	6.1e-11	685813	8514192	8656682	8	8656682	8	8656682	*	S	2.89583	6.38095
8_8657695_A_G	rs2177254	8	8657695	A	G	0.0317	1.03199	1.01317	1.05152	0.763	11	rs2177254	0.001094	8	8657695	A	G	0.237	0.969	0.951	0.987	-0.0317	0.0097	85665	400902	8	8657695	8	8657695	*	rs2177254	R	8515205	rs2177254	A	G	0.2361	0.0128	0.0021	8.4e-10	683692	8515205	8657695	8	8657695	8	8657695	*	R	3.26804	6.09524
8_8658242_T_A	rs1115138	8	8658242	T	A	0.0115	1.012	0.994	1.03	0.2967	5	rs1115138	0.2005	8	8658242	A	T	0.2967	1.012	0.994	1.03	0.0115	0.009	85665	400902	8	8658242	8	8658242	*	rs1115138	W	8515752	rs1115138	A	T	0.2983	-0.008	0.0019	3.4e-05	680390	8515752	8658242	8	8658242	8	8658242	*	W	1.27778	-4.21053
8_8660409_G_A	rs1522838	8	8660409	G	A	0.012	1.012	0.994	1.03	0.2968	10	rs1522838	0.1805	8	8660409	A	G	0.2968	1.012	0.994	1.03	0.012	0.009	85665	400902	8	8660409	8	8660409	*	rs1522838	R	8517919	rs1522838	A	G	0.2966	-0.008	0.0019	3e-05	679023	8517919	8660409	8	8660409	8	8660409	*	R	1.33333	-4.21053
8_8677264_T_C	rs11249877	8	8677264	T	C	-0.021	0.979432	0.95511	1.00402	0.1227	11	rs11249877	0.0944	8	8677264	T	C	0.8773	1.021	0.996	1.047	0.021	0.0126	85665	400902	8	8677264	8	8677264	*	rs11249877	Y	8534774	rs11249877	T	C	0.882	-0.0106	0.0025	1.9e-05	772036	8534774	8677264	8	8677264	8	8677264	*	Y	-1.66667	-4.24
8_8680395_G_A	rs17627755	8	8680395	G	A	0.0187	1.019	0.985	1.054	0.0602	10	rs17627755	0.278	8	8680395	A	G	0.0602	1.019	0.985	1.054	0.0187	0.0172	85665	400902	8	8680395	8	8680395	*	rs17627755	R	8537905	rs17627755	A	G	0.05677	-0.0137	0.0037	0.00025	689268	8537905	8680395	8	8680395	8	8680395	*	R	1.08721	-3.7027
8_8680499_T_C	rs7012395	8	8680499	T	C	0.0094	1.00908	0.992063	1.02669	0.7014	11	rs7012395	0.2934	8	8680499	T	C	0.2986	0.991	0.974	1.008	-0.0094	0.0089	85665	400902	8	8680499	8	8680499	*	rs7012395	Y	8538009	rs7012395	T	C	0.3014	0.0121	0.0019	1.8e-10	686759	8538009	8680499	8	8680499	8	8680499	*	Y	1.05618	6.36842
8_8682679_T_C	rs17149208	8	8682679	T	C	0.0038	1.00402	0.983284	1.02459	0.1841	11	rs17149208	0.7166	8	8682679	T	C	0.8159	0.996	0.976	1.017	-0.0038	0.0105	85665	400902	8	8682679	8	8682679	*	rs17149208	Y	8540189	rs17149208	T	C	0.8182	-0.008	0.0023	0.00039	688932	8540189	8682679	8	8682679	8	8682679	*	Y	0.361905	-3.47826
8_8685814_T_C	rs7011229	8	8685814	T	C	0.0001	1	0.984252	1.01626	0.4861	11	rs7011229	0.9947	8	8685814	T	C	0.5139	1	0.984	1.016	-0.0001	0.0081	85665	400902	8	8685814	8	8685814	*	rs7011229	Y	8543324	rs7011229	T	C	0.5191	0.0138	0.0016	4.7e-17	789102	8543324	8685814	8	8685814	8	8685814	*	Y	0.0123457	8.625
8_8686333_G_A	rs7816329	8	8686333	G	A	0.0003	1	0.984	1.017	0.3774	10	rs7816329	0.9669	8	8686333	A	G	0.3774	1	0.984	1.017	0.0003	0.0084	85665	400902	8	8686333	8	8686333	*	rs7816329	R	8543843	rs7816329	A	G	0.382	-0.0117	0.0018	3.5e-11	688460	8543843	8686333	8	8686333	8	8686333	*	R	0.0357143	-6.5
8_8686560_G_C	rs4840349	8	8686560	G	C	-0.0119	0.988	0.969	1.008	0.223	5	rs4840349	0.2294	8	8686560	C	G	0.223	0.988	0.969	1.008	-0.0119	0.0099	85665	400902	8	8686560	8	8686560	*	rs4840349	S	8544070	rs4840349	C	G	0.2223	0.0093	0.0021	1e-05	670583	8544070	8686560	8	8686560	8	8686560	*	S	-1.20202	4.42857
8_8687362_G_A	rs6601724	8	8687362	G	A	0.0008	1.001	0.985	1.017	0.4779	10	rs6601724	0.921	8	8687362	A	G	0.4779	1.001	0.985	1.017	0.0008	0.0081	85665	400902	8	8687362	8	8687362	*	rs6601724	R	8544872	rs6601724	A	G	0.4741	-0.0141	0.0017	3.9e-16	686635	8544872	8687362	8	8687362	8	8687362	*	R	0.0987654	-8.29412
8_8689338_G_A	rs940031	8	8689338	G	A	-0.0013	0.999	0.983	1.015	0.3836	10	rs940031	0.8778	8	8689338	A	G	0.3836	0.999	0.983	1.015	-0.0013	0.0083	85665	400902	8	8689338	8	8689338	*	rs940031	R	8546848	rs940031	A	G	0.3875	-0.0118	0.0018	2.5e-11	688494	8546848	8689338	8	8689338	8	8689338	*	R	-0.156627	-6.55556
8_8689418_A_G	rs940030	8	8689418	A	G	-0.0008	0.999001	0.983284	1.01523	0.3837	11	rs940030	0.9243	8	8689418	A	G	0.6163	1.001	0.985	1.017	0.0008	0.0083	85665	400902	8	8689418	8	8689418	*	rs940030	R	8546928	rs940030	A	G	0.6101	0.0118	0.0018	2.4e-11	688530	8546928	8689418	8	8689418	8	8689418	*	R	-0.0963855	6.55556
8_8689600_G_C	rs7005216	8	8689600	G	C	0.0013	1.001	0.986	1.017	0.4772	5	rs7005216	0.8718	8	8689600	C	G	0.4772	1.001	0.986	1.017	0.0013	0.0081	85665	400902	8	8689600	8	8689600	*	rs7005216	B	8547110	rs7005216	C	G	0.4745	-0.0141	0.0017	4.1e-16	686371	8547110	8689600	8	8689600	8	8689600	*	B	0.160494	-8.29412
8_8689803_A_C	rs6989926	8	8689803	A	C	0.0059	1.00604	0.990099	1.02249	0.5057	11	rs6989926	0.4715	8	8689803	A	C	0.4943	0.994	0.978	1.01	-0.0059	0.0081	85665	400902	8	8689803	8	8689803	*	rs6989926	M	8547313	rs6989926	A	C	0.4993	0.014	0.0017	9.1e-16	683241	8547313	8689803	8	8689803	8	8689803	*	M	0.728395	8.23529
8_8690132_A_G	rs17684514	8	8690132	A	G	0.0035	1.00301	0.984252	1.02354	0.2051	11	rs17684514	0.726	8	8690132	A	G	0.7949	0.997	0.977	1.016	-0.0035	0.0101	85665	400902	8	8690132	8	8690132	*	rs17684514	R	8547642	rs17684514	A	G	0.7943	0.0136	0.0022	4.6e-10	679465	8547642	8690132	8	8690132	8	8690132	*	R	0.346535	6.18182
8_8690301_A_G	rs6990746	8	8690301	A	G	0.0033	1.00301	0.987167	1.01937	0.4892	11	rs6990746	0.6837	8	8690301	A	G	0.5108	0.997	0.981	1.013	-0.0033	0.0081	85665	400902	8	8690301	8	8690301	*	rs6990746	R	8547811	rs6990746	A	G	0.5154	0.0144	0.0017	1.3e-16	686737	8547811	8690301	8	8690301	8	8690301	*	R	0.407407	8.47059
8_8690607_T_A	rs7829975	8	8690607	T	A	0.0078	1.008	0.992	1.024	0.5174	5	rs7829975	0.3363	8	8690607	A	T	0.5174	1.008	0.992	1.024	0.0078	0.0081	85665	400902	8	8690607	8	8690607	*	rs7829975	W	8548117	rs7829975	A	T	0.5188	-0.015	0.0017	5.9e-18	686702	8548117	8690607	8	8690607	8	8690607	*	W	0.962963	-8.82353
8_8691922_G_A	rs11779061	8	8691922	G	A	0.0057	1.006	0.99	1.022	0.4805	10	rs11779061	0.4805	8	8691922	A	G	0.4805	1.006	0.99	1.022	0.0057	0.0081	85665	400902	8	8691922	8	8691922	*	rs11779061	R	8549432	rs11779061	A	G	0.4768	-0.0142	0.0017	3.2e-16	686868	8549432	8691922	8	8691922	8	8691922	*	R	0.703704	-8.35294
8_8692745_A_C	rs11249878	8	8692745	A	C	-0.004	0.996016	0.978474	1.01317	0.2979	11	rs11249878	0.6533	8	8692745	A	C	0.7021	1.004	0.987	1.022	0.004	0.0089	85665	400902	8	8692745	8	8692745	*	rs11249878	M	8550255	rs11249878	A	C	0.6987	-0.0084	0.0019	8.4e-06	687558	8550255	8692745	8	8692745	8	8692745	*	M	-0.449438	-4.42105
8_8693448_G_A	rs6994131	8	8693448	G	A	0.0039	1.004	0.988	1.02	0.3832	10	rs6994131	0.6424	8	8693448	A	G	0.3832	1.004	0.988	1.02	0.0039	0.0083	85665	400902	8	8693448	8	8693448	*	rs6994131	V	8550958	rs6994131	A	G	0.3848	-0.0117	0.0018	3.2e-11	689418	8550958	8693448	8	8693448	8	8693448	*	V	0.46988	-6.5
8_8694200_C_A	rs4841012	8	8694200	C	A	0.0037	1.004	0.988	1.02	0.3844	10	rs4841012	0.6533	8	8694200	A	C	0.3844	1.004	0.988	1.02	0.0037	0.0083	85665	400902	8	8694200	8	8694200	*	rs4841012	M	8551710	rs4841012	A	C	0.3856	-0.0118	0.0018	2.8e-11	689281	8551710	8694200	8	8694200	8	8694200	*	M	0.445783	-6.55556
8_8695038_C_T	rs13262980	8	8695038	C	T	-0.0035	0.997	0.979	1.014	0.2843	10	rs13262980	0.696	8	8695038	T	C	0.2843	0.997	0.979	1.014	-0.0035	0.009	85665	400902	8	8695038	8	8695038	*	rs13262980	Y	8552548	rs13262980	T	C	0.285	0.0082	0.0019	1.4e-05	690944	8552548	8695038	8	8695038	8	8695038	*	Y	-0.388889	4.31579
8_8696033_A_C	rs11249880	8	8696033	A	C	-0.0054	0.995025	0.976562	1.01317	0.2669	11	rs11249880	0.5546	8	8696033	A	C	0.7331	1.005	0.987	1.024	0.0054	0.0092	85665	400902	8	8696033	8	8696033	*	rs11249880	M	8553543	rs11249880	A	C	0.7329	-0.0071	0.002	0.00027	687896	8553543	8696033	8	8696033	8	8696033	*	M	-0.586957	-3.55
8_8702322_G_A	rs9644774	8	8702322	G	A	0.004	1.004	0.988	1.02	0.3853	10	rs9644774	0.6329	8	8702322	A	G	0.3853	1.004	0.988	1.02	0.004	0.0083	85665	400902	8	8702322	8	8702322	*	rs9644774	R	8559832	rs9644774	A	G	0.3896	-0.012	0.0018	1.2e-11	689624	8559832	8702322	8	8702322	8	8702322	*	R	0.481928	-6.66667
8_8702388_G_A	rs11995449	8	8702388	G	A	-0.0146	0.986	0.967	1.004	0.2385	10	rs11995449	0.1264	8	8702388	A	G	0.2385	0.986	0.967	1.004	-0.0146	0.0096	85665	400902	8	8702388	8	8702388	*	rs11995449	R	8559898	rs11995449	A	G	0.2325	0.0104	0.0021	5.9e-07	633887	8559898	8702388	8	8702388	8	8702388	*	R	-1.52083	4.95238
8_8703399_G_C	rs12153	8	8703399	G	C	-0.0128	0.987	0.969	1.006	0.2361	5	rs12153	0.1824	8	8703399	C	G	0.2361	0.987	0.969	1.006	-0.0128	0.0096	85665	400902	8	8703399	8	8703399	*	rs12153	S	8560909	rs12153	C	G	0.2306	0.0098	0.002	1.3e-06	690455	8560909	8703399	8	8703399	8	8703399	*	S	-1.33333	4.9
8_8703942_A_G	rs1060106	8	8703942	A	G	-0.0113	0.98912	0.969932	1.00705	0.235	11	rs1060106	0.2378	8	8703942	A	G	0.765	1.011	0.993	1.031	0.0113	0.0096	85665	400902	8	8703942	8	8703942	*	rs1060106	R	8561452	rs1060106	A	G	0.7692	-0.0097	0.002	1.4e-06	690220	8561452	8703942	8	8703942	8	8703942	*	R	-1.17708	-4.85
8_8704042_T_C	rs11249884	8	8704042	T	C	-0.0108	0.98912	0.970874	1.00806	0.234	11	rs11249884	0.26	8	8704042	T	C	0.766	1.011	0.992	1.03	0.0108	0.0096	85665	400902	8	8704042	8	8704042	*	rs11249884	Y	8561552	rs11249884	T	C	0.7694	-0.0103	0.002	4.8e-07	686275	8561552	8704042	8	8704042	8	8704042	*	Y	-1.125	-5.15
8_8704498_C_T	rs11249885	8	8704498	C	T	-0.0114	0.989	0.97	1.007	0.2348	10	rs11249885	0.234	8	8704498	T	C	0.2348	0.989	0.97	1.007	-0.0114	0.0096	85665	400902	8	8704498	8	8704498	*	rs11249885	Y	8562008	rs11249885	T	C	0.2306	0.0098	0.002	1.2e-06	690180	8562008	8704498	8	8704498	8	8704498	*	Y	-1.1875	4.9
8_8707060_T_G	rs11786125	8	8707060	T	G	-0.0104	0.990099	0.971817	1.00806	0.2389	11	rs11786125	0.276	8	8707060	T	G	0.7611	1.01	0.992	1.029	0.0104	0.0095	85665	400902	8	8707060	8	8707060	*	rs11786125	K	8564570	rs11786125	T	G	0.766	-0.0098	0.002	9.5e-07	689958	8564570	8707060	8	8707060	8	8707060	*	K	-1.09474	-4.9
8_8707735_G_T	rs11249890	8	8707735	G	T	-0.0101	0.99	0.972	1.009	0.239	10	rs11249890	0.288	8	8707735	T	G	0.239	0.99	0.972	1.009	-0.0101	0.0095	85665	400902	8	8707735	8	8707735	*	rs11249890	K	8565245	rs11249890	T	G	0.233	0.0098	0.002	1e-06	689992	8565245	8707735	8	8707735	8	8707735	*	K	-1.06316	4.9
8_8708265_A_G	rs10503394	8	8708265	A	G	-0.0091	0.99108	0.972763	1.00908	0.243	11	rs10503394	0.3335	8	8708265	A	G	0.757	1.009	0.991	1.028	0.0091	0.0095	85665	400902	8	8708265	8	8708265	*	rs10503394	R	8565775	rs10503394	A	G	0.7643	-0.0099	0.0019	1.6e-07	793715	8565775	8708265	8	8708265	8	8708265	*	R	-0.957895	-5.21053
8_8708725_G_A	rs12681298	8	8708725	G	A	-0.009	0.991	0.973	1.01	0.243	10	rs12681298	0.3394	8	8708725	A	G	0.243	0.991	0.973	1.01	-0.009	0.0095	85665	400902	8	8708725	8	8708725	*	rs12681298	R	8566235	rs12681298	A	G	0.2357	0.0099	0.002	6.8e-07	690592	8566235	8708725	8	8708725	8	8708725	*	R	-0.947368	4.95
8_8708759_A_C	rs12679360	8	8708759	A	C	-0.0091	0.99108	0.972763	1.00908	0.2429	11	rs12679360	0.3382	8	8708759	A	C	0.7571	1.009	0.991	1.028	0.0091	0.0095	85665	400902	8	8708759	8	8708759	*	rs12679360	M	8566269	rs12679360	A	C	0.7643	-0.0099	0.002	6.5e-07	690710	8566269	8708759	8	8708759	8	8708759	*	M	-0.957895	-4.95
8_8711168_G_A	rs13251887	8	8711168	G	A	-0.009	0.991	0.973	1.01	0.2434	10	rs13251887	0.3398	8	8711168	A	G	0.2434	0.991	0.973	1.01	-0.009	0.0095	85665	400902	8	8711168	8	8711168	*	rs13251887	R	8568678	rs13251887	A	G	0.2368	0.0102	0.002	7e-07	682448	8568678	8711168	8	8711168	8	8711168	*	R	-0.947368	5.1
8_8711365_G_T	rs885000	8	8711365	G	T	-0.0089	0.991	0.973	1.01	0.2441	10	rs885000	0.3462	8	8711365	T	G	0.2441	0.991	0.973	1.01	-0.0089	0.0094	85665	400902	8	8711365	8	8711365	*	rs885000	B	8568875	rs885000	T	G	0.2371	0.0101	0.002	3.6e-07	691192	8568875	8711365	8	8711365	8	8711365	*	B	-0.946809	5.05
8_8712803_A_T	rs13266699	8	8712803	A	T	-0.0087	0.99108	0.972763	1.0101	0.2431	6	rs13266699	0.3594	8	8712803	A	T	0.7569	1.009	0.99	1.028	0.0087	0.0095	85665	400902	8	8712803	8	8712803	*	rs13266699	W	8570313	rs13266699	A	T	0.7627	-0.0101	0.002	4.3e-07	691105	8570313	8712803	8	8712803	8	8712803	*	W	-0.915789	-5.05
8_8713381_T_G	rs13282915	8	8713381	T	G	-0.0088	0.99108	0.972763	1.0101	0.2451	11	rs13282915	0.3527	8	8713381	T	G	0.7549	1.009	0.99	1.028	0.0088	0.0094	85665	400902	8	8713381	8	8713381	*	rs13282915	K	8570891	rs13282915	T	G	0.762	-0.0098	0.002	8.5e-07	685326	8570891	8713381	8	8713381	8	8713381	*	K	-0.93617	-4.9
8_8715526_G_T	rs10103769	8	8715526	G	T	-0.0077	0.992	0.974	1.011	0.2447	10	rs10103769	0.4169	8	8715526	T	G	0.2447	0.992	0.974	1.011	-0.0077	0.0094	85665	400902	8	8715526	8	8715526	*	rs10103769	K	8573036	rs10103769	T	G	0.2373	0.0102	0.002	3e-07	691128	8573036	8715526	8	8715526	8	8715526	*	K	-0.819149	5.1
8_8715998_A_G	rs4840352	8	8715998	A	G	-0.0074	0.993049	0.974659	1.01112	0.2443	11	rs4840352	0.4349	8	8715998	A	G	0.7557	1.007	0.989	1.026	0.0074	0.0094	85665	400902	8	8715998	8	8715998	*	rs4840352	R	8573508	rs4840352	A	G	0.7626	-0.0103	0.002	2.5e-07	690931	8573508	8715998	8	8715998	8	8715998	*	R	-0.787234	-5.15
8_8716426_T_C	rs13277708	8	8716426	T	C	-0.0044	0.996016	0.978474	1.01317	0.2761	11	rs13277708	0.6309	8	8716426	T	C	0.7239	1.004	0.987	1.022	0.0044	0.0091	85665	400902	8	8716426	8	8716426	*	rs13277708	H	8573936	rs13277708	T	C	0.7275	-0.0108	0.0019	2.2e-08	686262	8573936	8716426	8	8716426	8	8716426	*	H	-0.483516	-5.68421
8_8716548_G_A	rs13267501	8	8716548	G	A	-0.0067	0.993	0.975	1.012	0.2482	10	rs13267501	0.4746	8	8716548	A	G	0.2482	0.993	0.975	1.012	-0.0067	0.0094	85665	400902	8	8716548	8	8716548	*	rs13267501	R	8574058	rs13267501	A	G	0.2423	0.0103	0.002	2.3e-07	691020	8574058	8716548	8	8716548	8	8716548	*	R	-0.712766	5.15
8_8716772_A_G	rs7011770	8	8716772	A	G	0.0036	1.00402	0.984252	1.02354	0.2067	11	rs7011770	0.7172	8	8716772	A	G	0.7933	0.996	0.977	1.016	-0.0036	0.01	85665	400902	8	8716772	8	8716772	*	rs7011770	R	8574282	rs7011770	A	G	0.7944	0.0145	0.0022	1.9e-11	688983	8574282	8716772	8	8716772	8	8716772	*	R	0.36	6.59091
8_8718159_A_G	rs7846050	8	8718159	A	G	-0.0047	0.995025	0.977517	1.01317	0.2763	11	rs7846050	0.6081	8	8718159	A	G	0.7237	1.005	0.987	1.023	0.0047	0.0091	85665	400902	8	8718159	8	8718159	*	rs7846050	R	8575669	rs7846050	A	G	0.7273	-0.0107	0.0019	2.9e-08	685853	8575669	8718159	8	8718159	8	8718159	*	R	-0.516484	-5.63158
8_8718326_C_T	rs7839473	8	8718326	C	T	-0.0071	0.993	0.975	1.011	0.2486	10	rs7839473	0.4474	8	8718326	T	C	0.2486	0.993	0.975	1.011	-0.0071	0.0094	85665	400902	8	8718326	8	8718326	*	rs7839473	Y	8575836	rs7839473	T	C	0.2315	0.0122	0.0022	4.6e-08	620820	8575836	8718326	8	8718326	8	8718326	*	Y	-0.755319	5.54545
8_8718707_C_T	rs7843488	8	8718707	C	T	-0.0075	0.993	0.974	1.011	0.2487	10	rs7843488	0.4238	8	8718707	T	C	0.2487	0.993	0.974	1.011	-0.0075	0.0094	85665	400902	8	8718707	8	8718707	*	rs7843488	H	8576217	rs7843488	T	C	0.2527	0.0102	0.002	2.5e-07	690761	8576217	8718707	8	8718707	8	8718707	*	H	-0.797872	5.1
8_8719098_A_C	rs10110591	8	8719098	A	C	-0.0063	0.994036	0.97561	1.01215	0.2487	11	rs10110591	0.5036	8	8719098	A	C	0.7513	1.006	0.988	1.025	0.0063	0.0094	85665	400902	8	8719098	8	8719098	*	rs10110591	M	8576608	rs10110591	A	C	0.7578	-0.0101	0.002	3.9e-07	690819	8576608	8719098	8	8719098	8	8719098	*	M	-0.670213	-5.05
8_8719132_A_G	rs9329165	8	8719132	A	G	-0.0068	0.993049	0.974659	1.01215	0.2498	11	rs9329165	0.4654	8	8719132	A	G	0.7502	1.007	0.988	1.026	0.0068	0.0094	85665	400902	8	8719132	8	8719132	*	rs9329165	R	8576642	rs9329165	A	G	0.7571	-0.01	0.002	5e-07	689790	8576642	8719132	8	8719132	8	8719132	*	R	-0.723404	-5
8_8719145_G_A	rs9329166	8	8719145	G	A	-0.0063	0.994	0.976	1.012	0.2482	10	rs9329166	0.5018	8	8719145	A	G	0.2482	0.994	0.976	1.012	-0.0063	0.0094	85665	400902	8	8719145	8	8719145	*	rs9329166	R	8576655	rs9329166	A	G	0.2422	0.0098	0.002	7.4e-07	689882	8576655	8719145	8	8719145	8	8719145	*	R	-0.670213	4.9
8_8719189_T_G	rs10088439	8	8719189	T	G	-0.007	0.993049	0.974659	1.01112	0.2482	11	rs10088439	0.4579	8	8719189	T	G	0.7518	1.007	0.989	1.026	0.007	0.0094	85665	400902	8	8719189	8	8719189	*	rs10088439	K	8576699	rs10088439	T	G	0.7578	-0.0118	0.0022	1.6e-07	619655	8576699	8719189	8	8719189	8	8719189	*	K	-0.744681	-5.36364
8_8719583_T_C	rs4841017	8	8719583	T	C	-0.0066	0.993049	0.97561	1.01215	0.2486	11	rs4841017	0.4825	8	8719583	T	C	0.7514	1.007	0.988	1.025	0.0066	0.0094	85665	400902	8	8719583	8	8719583	*	rs4841017	Y	8577093	rs4841017	T	C	0.7578	-0.0101	0.002	3.2e-07	691683	8577093	8719583	8	8719583	8	8719583	*	Y	-0.702128	-5.05
8_8719783_C_G	rs13282523	8	8719783	C	G	-0.0036	0.996016	0.978474	1.0142	0.2756	6	rs13282523	0.6969	8	8719783	C	G	0.7244	1.004	0.986	1.022	0.0036	0.0091	85665	400902	8	8719783	8	8719783	*	rs13282523	S	8577293	rs13282523	C	G	0.7302	-0.0107	0.0019	3.1e-08	686360	8577293	8719783	8	8719783	8	8719783	*	S	-0.395604	-5.63158
8_8719869_T_C	rs13256369	8	8719869	T	C	-0.0063	0.994036	0.97561	1.01215	0.2486	11	rs13256369	0.5013	8	8719869	T	C	0.7514	1.006	0.988	1.025	0.0063	0.0094	85665	400902	8	8719869	8	8719869	*	rs13256369	Y	8577379	rs13256369	T	C	0.7578	-0.0101	0.002	3.5e-07	692279	8577379	8719869	8	8719869	8	8719869	*	Y	-0.670213	-5.05
8_8719966_C_T	rs13248096	8	8719966	C	T	-0.0077	0.992	0.974	1.011	0.2444	10	rs13248096	0.4191	8	8719966	T	C	0.2444	0.992	0.974	1.011	-0.0077	0.0095	85665	400902	8	8719966	8	8719966	*	rs13248096	Y	8577476	rs13248096	T	C	0.2377	0.0094	0.002	2.4e-06	690493	8577476	8719966	8	8719966	8	8719966	*	Y	-0.810526	4.7
8_8720373_C_T	rs13256216	8	8720373	C	T	-0.0067	0.993	0.975	1.012	0.2433	10	rs13256216	0.4801	8	8720373	T	C	0.2433	0.993	0.975	1.012	-0.0067	0.0095	85665	400902	8	8720373	8	8720373	*	rs13256216	Y	8577883	rs13256216	T	C	0.2357	0.0096	0.002	1.5e-06	689136	8577883	8720373	8	8720373	8	8720373	*	Y	-0.705263	4.8
8_8720610_T_A	rs7829826	8	8720610	T	A	0.0058	1.006	0.99	1.022	0.5379	5	rs7829826	0.4782	8	8720610	A	T	0.5379	1.006	0.99	1.022	0.0058	0.0082	85665	400902	8	8720610	8	8720610	*	rs7829826	W	8578120	rs7829826	A	T	0.5402	-0.0137	0.0017	4e-15	680862	8578120	8720610	8	8720610	8	8720610	*	W	0.707317	-8.05882
8_8720821_C_T	rs6601727	8	8720821	C	T	0.0006	1.001	0.982	1.02	0.7751	10	rs6601727	0.9547	8	8720821	T	C	0.7751	1.001	0.982	1.02	0.0006	0.0098	85665	400902	8	8720821	8	8720821	*	rs6601727	Y	8578331	rs6601727	T	C	0.7691	-0.0112	0.0021	1.1e-07	678315	8578331	8720821	8	8720821	8	8720821	*	Y	0.0612245	-5.33333
8_8721284_A_T	rs572366	8	8721284	A	T	0.006	1.00604	0.990099	1.02249	0.5435	6	rs572366	0.4629	8	8721284	A	T	0.4565	0.994	0.978	1.01	-0.006	0.0081	85665	400902	8	8721284	8	8721284	*	rs572366	W	8578794	rs572366	A	T	0.4563	0.0143	0.0017	2.4e-16	688924	8578794	8721284	8	8721284	8	8721284	*	W	0.740741	8.41176
8_8722131_C_G	rs505710	8	8722131	C	G	-0.0024	0.998004	0.978474	1.01729	0.7847	6	rs505710	0.8109	8	8722131	C	G	0.2153	1.002	0.983	1.022	0.0024	0.01	85665	400902	8	8722131	8	8722131	*	rs505710	S	8579641	rs505710	C	G	0.2178	0.0111	0.0022	3e-07	680153	8579641	8722131	8	8722131	8	8722131	*	S	-0.24	5.04545
8_8722943_C_T	rs1522839	8	8722943	C	T	-0.0105	0.99	0.971	1.008	0.2386	10	rs1522839	0.2739	8	8722943	T	C	0.2386	0.99	0.971	1.008	-0.0105	0.0096	85665	400902	8	8722943	8	8722943	*	rs1522839	Y	8580453	rs1522839	T	C	0.2315	0.0094	0.002	2.7e-06	686598	8580453	8722943	8	8722943	8	8722943	*	Y	-1.09375	4.7
8_8723898_C_G	rs485107	8	8723898	C	G	0.0067	1.00705	0.99108	1.02249	0.537	6	rs485107	0.4114	8	8723898	C	G	0.463	0.993	0.978	1.009	-0.0067	0.0081	85665	400902	8	8723898	8	8723898	*	rs485107	S	8581408	rs485107	C	G	0.4614	0.0142	0.0017	2.9e-16	683369	8581408	8723898	8	8723898	8	8723898	*	S	0.82716	8.35294
8_8725599_T_C	rs777710	8	8725599	T	C	-0.0057	0.994036	0.974659	1.0142	0.7918	11	rs777710	0.5717	8	8725599	T	C	0.2082	1.006	0.986	1.026	0.0057	0.0101	85665	400902	8	8725599	8	8725599	*	rs777710	Y	8583109	rs777710	T	C	0.2121	0.0097	0.0022	8.3e-06	681332	8583109	8725599	8	8725599	8	8725599	*	Y	-0.564356	4.40909
8_8726362_T_C	rs777709	8	8726362	T	C	0.006	1.00604	0.990099	1.02249	0.5337	11	rs777709	0.457	8	8726362	T	C	0.4663	0.994	0.978	1.01	-0.006	0.0081	85665	400902	8	8726362	8	8726362	*	rs777709	Y	8583872	rs777709	T	C	0.4643	0.0137	0.0017	2.6e-16	753383	8583872	8726362	8	8726362	8	8726362	*	Y	0.740741	8.05882
8_8726834_G_A	rs777707	8	8726834	G	A	0.006	1.006	0.99	1.022	0.5353	10	rs777707	0.4569	8	8726834	A	G	0.5353	1.006	0.99	1.022	0.006	0.0081	85665	400902	8	8726834	8	8726834	*	rs777707	R	8584344	rs777707	A	G	0.535	-0.0143	0.0017	1.2e-16	688027	8584344	8726834	8	8726834	8	8726834	*	R	0.740741	-8.41176
8_8728325_T_G	rs777706	8	8728325	T	G	-0.0038	0.996016	0.97561	1.01729	0.8114	11	rs777706	0.7197	8	8728325	T	G	0.1886	1.004	0.983	1.025	0.0038	0.0105	85665	400902	8	8728325	8	8728325	*	rs777706	K	8585835	rs777706	T	G	0.1914	0.0097	0.0023	1.8e-05	682311	8585835	8728325	8	8728325	8	8728325	*	K	-0.361905	4.21739
8_8728506_G_T	rs12678414	8	8728506	G	T	-0.0066	0.993	0.975	1.012	0.2653	10	rs12678414	0.4765	8	8728506	T	G	0.2653	0.993	0.975	1.012	-0.0066	0.0093	85665	400902	8	8728506	8	8728506	*	rs12678414	K	8586016	rs12678414	T	G	0.2674	0.0102	0.002	1.6e-07	680446	8586016	8728506	8	8728506	8	8728506	*	K	-0.709677	5.1
8_8729832_A_C	rs13260303	8	8729832	A	C	-0.0097	0.990099	0.972763	1.00806	0.2648	11	rs13260303	0.2934	8	8729832	A	C	0.7352	1.01	0.992	1.028	0.0097	0.0093	85665	400902	8	8729832	8	8729832	*	rs13260303	M	8587342	rs13260303	A	C	0.7378	-0.0109	0.002	2.7e-08	676660	8587342	8729832	8	8729832	8	8729832	*	M	-1.04301	-5.45
8_8730024_G_C	rs17628941	8	8730024	G	C	0.0009	1.001	0.985	1.017	0.3852	5	rs17628941	0.9185	8	8730024	C	G	0.3852	1.001	0.985	1.017	0.0009	0.0083	85665	400902	8	8730024	8	8730024	*	rs17628941	S	8587534	rs17628941	C	G	0.3873	-0.0125	0.0018	2.6e-12	684393	8587534	8730024	8	8730024	8	8730024	*	S	0.108434	-6.94444
8_8730079_T_C	rs17628982	8	8730079	T	C	0.0005	1	0.981354	1.02041	0.2062	11	rs17628982	0.959	8	8730079	T	C	0.7938	1	0.98	1.019	-0.0005	0.01	85665	400902	8	8730079	8	8730079	*	rs17628982	Y	8587589	rs17628982	T	C	0.7938	0.0144	0.0021	2e-11	692145	8587589	8730079	8	8730079	8	8730079	*	Y	0.05	6.85714
8_8732177_C_A	rs10903310	8	8732177	C	A	-0.0118	0.988	0.97	1.007	0.2364	10	rs10903310	0.22	8	8732177	A	C	0.2364	0.988	0.97	1.007	-0.0118	0.0096	85665	400902	8	8732177	8	8732177	*	rs10903310	M	8589687	rs10903310	A	C	0.2387	0.0094	0.002	3.3e-06	684814	8589687	8732177	8	8732177	8	8732177	*	M	-1.22917	4.7
8_8733046_T_C	rs940033	8	8733046	T	C	0.002	1.002	0.982318	1.02145	0.2041	11	rs940033	0.8444	8	8733046	T	C	0.7959	0.998	0.979	1.018	-0.002	0.01	85665	400902	8	8733046	8	8733046	*	rs940033	Y	8590556	rs940033	T	C	0.7957	0.0142	0.0021	3.8e-11	692153	8590556	8733046	8	8733046	8	8733046	*	Y	0.2	6.7619
8_8736370_T_A	rs17629123	8	8736370	T	A	0.0006	1.001	0.981	1.02	0.2054	5	rs17629123	0.9545	8	8736370	A	T	0.2054	1.001	0.981	1.02	0.0006	0.01	85665	400902	8	8736370	8	8736370	*	rs17629123	W	8593880	rs17629123	A	T	0.2046	-0.0145	0.0021	1.4e-11	686383	8593880	8736370	8	8736370	8	8736370	*	W	0.06	-6.90476
8_8736890_C_G	rs4841018	8	8736890	C	G	0.0013	1.001	0.981354	1.02145	0.2034	6	rs4841018	0.9005	8	8736890	C	G	0.7966	0.999	0.979	1.019	-0.0013	0.0101	85665	400902	8	8736890	8	8736890	*	rs4841018	S	8594400	rs4841018	C	G	0.7965	0.0144	0.0022	1.9e-11	691780	8594400	8736890	8	8736890	8	8736890	*	S	0.128713	6.54545
8_8737338_C_T	rs4841019	8	8737338	C	T	0.0006	1.001	0.981	1.02	0.2054	10	rs4841019	0.9512	8	8737338	T	C	0.2054	1.001	0.981	1.02	0.0006	0.01	85665	400902	8	8737338	8	8737338	*	rs4841019	Y	8594848	rs4841019	T	C	0.2049	-0.0146	0.0022	1.2e-11	685970	8594848	8737338	8	8737338	8	8737338	*	Y	0.06	-6.63636
8_8737753_T_A	rs11781841	8	8737753	T	A	0.0003	1	0.984	1.017	0.3847	5	rs11781841	0.9747	8	8737753	A	T	0.3847	1	0.984	1.017	0.0003	0.0083	85665	400902	8	8737753	8	8737753	*	rs11781841	W	8595263	rs11781841	A	T	0.387	-0.0121	0.0018	6.5e-12	691443	8595263	8737753	8	8737753	8	8737753	*	W	0.0361446	-6.72222
8_8738328_T_G	rs546603	8	8738328	T	G	0.0024	1.002	0.986193	1.01833	0.5026	11	rs546603	0.7664	8	8738328	T	G	0.4974	0.998	0.982	1.014	-0.0024	0.0081	85665	400902	8	8738328	8	8738328	*	rs546603	K	8595838	rs546603	T	G	0.5027	0.0152	0.0018	4.1e-17	683789	8595838	8738328	8	8738328	8	8738328	*	K	0.296296	8.44444
8_8738517_G_C	rs7816942	8	8738517	G	C	0.001	1.001	0.981	1.021	0.2035	5	rs7816942	0.9232	8	8738517	C	G	0.2035	1.001	0.981	1.021	0.001	0.0101	85665	400902	8	8738517	8	8738517	*	rs7816942	S	8596027	rs7816942	C	G	0.2043	-0.0148	0.0022	8.9e-12	678835	8596027	8738517	8	8738517	8	8738517	*	S	0.0990099	-6.72727
8_8738671_C_T	rs559534	8	8738671	C	T	0.0064	1.006	0.989	1.024	0.3141	10	rs559534	0.4627	8	8738671	T	C	0.3141	1.006	0.989	1.024	0.0064	0.0087	85665	400902	8	8738671	8	8738671	*	rs559534	Y	8596181	rs559534	T	C	0.3045	-0.014	0.0019	9.2e-14	690491	8596181	8738671	8	8738671	8	8738671	*	Y	0.735632	-7.36842
8_8738815_G_A	rs17154677	8	8738815	G	A	-0.0005	1	0.976	1.023	0.139	10	rs17154677	0.9647	8	8738815	A	G	0.139	1	0.976	1.023	-0.0005	0.0119	85665	400902	8	8738815	8	8738815	*	rs17154677	R	8596325	rs17154677	A	G	0.1404	0.0103	0.0026	7e-05	683188	8596325	8738815	8	8738815	8	8738815	*	R	-0.0420168	3.96154
8_8739213_G_A	rs7817987	8	8739213	G	A	0.0006	1.001	0.981	1.02	0.2054	10	rs7817987	0.9534	8	8739213	A	G	0.2054	1.001	0.981	1.02	0.0006	0.01	85665	400902	8	8739213	8	8739213	*	rs7817987	R	8596723	rs7817987	A	G	0.2044	-0.0153	0.0022	2.4e-12	679370	8596723	8739213	8	8739213	8	8739213	*	R	0.06	-6.95455
8_8739221_G_T	rs474892	8	8739221	G	T	0.0012	1.001	0.985	1.017	0.501	10	rs474892	0.8804	8	8739221	T	G	0.501	1.001	0.985	1.017	0.0012	0.0081	85665	400902	8	8739221	8	8739221	*	rs474892	K	8596731	rs474892	T	G	0.4966	-0.0141	0.0017	4.2e-16	683463	8596731	8739221	8	8739221	8	8739221	*	K	0.148148	-8.29412
8_8739561_G_A	rs6601729	8	8739561	G	A	0.0069	1.007	0.988	1.026	0.2409	10	rs6601729	0.4645	8	8739561	A	G	0.2409	1.007	0.988	1.026	0.0069	0.0095	85665	400902	8	8739561	8	8739561	*	rs6601729	R	8597071	rs6601729	A	G	0.2449	-0.0136	0.002	1.9e-11	690680	8597071	8739561	8	8739561	8	8739561	*	R	0.726316	-6.8
8_8740878_A_T	rs1703982	8	8740878	A	T	0.0098	1.0101	0.994036	1.02564	0.5288	6	rs1703982	0.2279	8	8740878	A	T	0.4712	0.99	0.975	1.006	-0.0098	0.0081	85665	400902	8	8740878	8	8740878	*	rs1703982	W	8598388	rs1703982	A	T	0.4719	0.017	0.0019	1.8e-19	525637	8598388	8740878	8	8740878	8	8740878	*	W	1.20988	8.94737
8_8743840_A_G	rs4841020	8	8743840	A	G	0.0028	1.00301	0.981354	1.02459	0.173	11	rs4841020	0.7916	8	8743840	A	G	0.827	0.997	0.976	1.019	-0.0028	0.0108	85665	400902	8	8743840	8	8743840	*	rs4841020	R	8601350	rs4841020	A	G	0.8283	0.014	0.0022	1e-10	794849	8601350	8743840	8	8743840	8	8743840	*	R	0.259259	6.36364
8_8743958_C_T	rs4841021	8	8743958	C	T	0.0089	1.009	0.989	1.029	0.2071	10	rs4841021	0.3767	8	8743958	T	C	0.2071	1.009	0.989	1.029	0.0089	0.01	85665	400902	8	8743958	8	8743958	*	rs4841021	Y	8601468	rs4841021	T	C	0.2116	-0.0135	0.0021	2.8e-10	691694	8601468	8743958	8	8743958	8	8743958	*	Y	0.89	-6.42857
8_8744317_T_C	rs7841391	8	8744317	T	C	0.0019	1.002	0.981354	1.02354	0.1727	11	rs7841391	0.8577	8	8744317	T	C	0.8273	0.998	0.977	1.019	-0.0019	0.0108	85665	400902	8	8744317	8	8744317	*	rs7841391	Y	8601827	rs7841391	T	C	0.8285	0.0145	0.0023	2.6e-10	692286	8601827	8744317	8	8744317	8	8744317	*	Y	0.175926	6.30435
8_8744834_T_C	rs1719381	8	8744834	T	C	0.0051	1.00503	0.98912	1.02145	0.4964	11	rs1719381	0.5301	8	8744834	T	C	0.5036	0.995	0.979	1.011	-0.0051	0.0081	85665	400902	8	8744834	8	8744834	*	rs1719381	Y	8602344	rs1719381	T	C	0.5096	0.0146	0.0017	4.6e-17	687939	8602344	8744834	8	8744834	8	8744834	*	Y	0.62963	8.58824
8_8745672_G_A	rs4841026	8	8745672	G	A	0.0055	1.006	0.989	1.022	0.4609	10	rs4841026	0.5001	8	8745672	A	G	0.4609	1.006	0.989	1.022	0.0055	0.0082	85665	400902	8	8745672	8	8745672	*	rs4841026	R	8603182	rs4841026	A	G	0.4541	-0.0134	0.0017	1.3e-14	685592	8603182	8745672	8	8745672	8	8745672	*	R	0.670732	-7.88235
8_8746913_A_C	rs6985207	8	8746913	A	C	0.0105	1.0101	0.994036	1.02669	0.4498	11	rs6985207	0.1994	8	8746913	A	C	0.5502	0.99	0.974	1.006	-0.0105	0.0082	85665	400902	8	8746913	8	8746913	*	rs6985207	M	8604423	rs6985207	A	C	0.5462	0.0144	0.0017	1.2e-16	687876	8604423	8746913	8	8746913	8	8746913	*	M	1.28049	8.47059
8_8747982_T_C	rs11786474	8	8747982	T	C	0.008	1.00806	0.990099	1.02669	0.2446	11	rs11786474	0.3964	8	8747982	T	C	0.7554	0.992	0.974	1.01	-0.008	0.0094	85665	400902	8	8747982	8	8747982	*	rs11786474	Y	8605492	rs11786474	T	C	0.753	0.007	0.002	0.00043	688825	8605492	8747982	8	8747982	8	8747982	*	Y	0.851064	3.5
8_8748002_A_G	rs11785741	8	8748002	A	G	0.0129	1.01317	0.995025	1.03093	0.2872	11	rs11785741	0.1491	8	8748002	A	G	0.7128	0.987	0.97	1.005	-0.0129	0.009	85665	400902	8	8748002	8	8748002	*	rs11785741	R	8605512	rs11785741	A	G	0.7097	0.007	0.0019	0.00023	687972	8605512	8748002	8	8748002	8	8748002	*	R	1.43333	3.68421
8_8748092_C_G	rs4841028	8	8748092	C	G	0.002	1.002	0.980392	1.02354	0.1703	6	rs4841028	0.8513	8	8748092	C	G	0.8297	0.998	0.977	1.02	-0.002	0.0109	85665	400902	8	8748092	8	8748092	*	rs4841028	S	8605602	rs4841028	C	G	0.8309	0.0146	0.0023	4e-10	687590	8605602	8748092	8	8748092	8	8748092	*	S	0.183486	6.34783
8_8748122_G_A	rs4841029	8	8748122	G	A	0.0073	1.007	0.991	1.024	0.4163	10	rs4841029	0.3761	8	8748122	A	G	0.4163	1.007	0.991	1.024	0.0073	0.0083	85665	400902	8	8748122	8	8748122	*	rs4841029	R	8605632	rs4841029	A	G	0.4169	-0.0138	0.0018	3.5e-15	685508	8605632	8748122	8	8748122	8	8748122	*	R	0.879518	-7.66667
8_8749457_T_C	rs568927	8	8749457	T	C	0.0238	1.02459	1.00604	1.04275	0.7255	11	rs568927	0.00894	8	8749457	T	C	0.2745	0.976	0.959	0.994	-0.0238	0.0091	85665	400902	8	8749457	8	8749457	*	rs568927	Y	8606967	rs568927	T	C	0.2788	0.0101	0.002	2.4e-07	692053	8606967	8749457	8	8749457	8	8749457	*	Y	2.61538	5.05
8_8749501_C_T	rs4841030	8	8749501	C	T	0.0068	1.007	0.989	1.025	0.2529	10	rs4841030	0.4639	8	8749501	T	C	0.2529	1.007	0.989	1.025	0.0068	0.0093	85665	400902	8	8749501	8	8749501	*	rs4841030	Y	8607011	rs4841030	T	C	0.2549	-0.0074	0.002	0.00019	691174	8607011	8749501	8	8749501	8	8749501	*	Y	0.731183	-3.7
8_8749567_A_T	rs567958	8	8749567	A	T	0.0208	1.02145	1.00402	1.03842	0.6874	6	rs567958	0.01828	8	8749567	A	T	0.3126	0.979	0.963	0.996	-0.0208	0.0088	85665	400902	8	8749567	8	8749567	*	rs567958	W	8607077	rs567958	A	T	0.3136	0.0117	0.0019	5.8e-10	684717	8607077	8749567	8	8749567	8	8749567	*	W	2.36364	6.15789
8_8749931_G_C	rs7845257	8	8749931	G	C	0.0006	1.001	0.979	1.022	0.169	5	rs7845257	0.9569	8	8749931	C	G	0.169	1.001	0.979	1.022	0.0006	0.0109	85665	400902	8	8749931	8	8749931	*	rs7845257	S	8607441	rs7845257	C	G	0.1673	-0.0151	0.0023	1.4e-10	686174	8607441	8749931	8	8749931	8	8749931	*	S	0.0550459	-6.56522
8_8750017_A_G	rs4840356	8	8750017	A	G	0.0068	1.00705	0.98912	1.02564	0.2529	11	rs4840356	0.4635	8	8750017	A	G	0.7471	0.993	0.975	1.011	-0.0068	0.0093	85665	400902	8	8750017	8	8750017	*	rs4840356	R	8607527	rs4840356	A	G	0.7456	0.0073	0.002	0.0002	691525	8607527	8750017	8	8750017	8	8750017	*	R	0.731183	3.65
8_8750254_A_G	rs11774744	8	8750254	A	G	0.007	1.00705	0.98912	1.02564	0.2541	11	rs11774744	0.4513	8	8750254	A	G	0.7459	0.993	0.975	1.011	-0.007	0.0093	85665	400902	8	8750254	8	8750254	*	rs11774744	R	8607764	rs11774744	A	G	0.7451	0.0073	0.002	0.00021	691418	8607764	8750254	8	8750254	8	8750254	*	R	0.752688	3.65
8_8751547_T_C	rs11776513	8	8751547	T	C	0.0066	1.00705	0.988142	1.02564	0.2531	11	rs11776513	0.4794	8	8751547	T	C	0.7469	0.993	0.975	1.012	-0.0066	0.0093	85665	400902	8	8751547	8	8751547	*	rs11776513	Y	8609057	rs11776513	T	C	0.7456	0.0074	0.002	0.00017	691118	8609057	8751547	8	8751547	8	8751547	*	Y	0.709677	3.7
8_8751643_A_G	rs11775821	8	8751643	A	G	0.0066	1.00705	0.988142	1.02564	0.2531	11	rs11775821	0.481	8	8751643	A	G	0.7469	0.993	0.975	1.012	-0.0066	0.0093	85665	400902	8	8751643	8	8751643	*	rs11775821	R	8609153	rs11775821	A	G	0.7455	0.0075	0.0019	0.00012	738614	8609153	8751643	8	8751643	8	8751643	*	R	0.709677	3.94737
8_8751671_T_G	rs11776546	8	8751671	T	G	0.0069	1.00705	0.98912	1.02564	0.2519	11	rs11776546	0.4587	8	8751671	T	G	0.7481	0.993	0.975	1.011	-0.0069	0.0093	85665	400902	8	8751671	8	8751671	*	rs11776546	K	8609181	rs11776546	T	G	0.7452	0.0073	0.002	0.00021	690929	8609181	8751671	8	8751671	8	8751671	*	K	0.741935	3.65
8_8751824_G_C	rs11778970	8	8751824	G	C	0.0052	1.005	0.987	1.024	0.2466	5	rs11778970	0.5819	8	8751824	C	G	0.2466	1.005	0.987	1.024	0.0052	0.0094	85665	400902	8	8751824	8	8751824	*	rs11778970	S	8609334	rs11778970	C	G	0.2475	-0.007	0.002	0.00047	691073	8609334	8751824	8	8751824	8	8751824	*	S	0.553191	-3.5
8_8752045_G_C	rs10503392	8	8752045	G	C	0.0054	1.005	0.987	1.024	0.2466	5	rs10503392	0.5689	8	8752045	C	G	0.2466	1.005	0.987	1.024	0.0054	0.0094	85665	400902	8	8752045	8	8752045	*	rs10503392	S	8609555	rs10503392	C	G	0.2475	-0.007	0.002	0.00041	691049	8609555	8752045	8	8752045	8	8752045	*	S	0.574468	-3.5
8_8752370_G_A	rs17154702	8	8752370	G	A	0.005	1.005	0.987	1.024	0.2478	10	rs17154702	0.5927	8	8752370	A	G	0.2478	1.005	0.987	1.024	0.005	0.0094	85665	400902	8	8752370	8	8752370	*	rs17154702	R	8609880	rs17154702	A	G	0.2494	-0.0071	0.002	0.00035	690955	8609880	8752370	8	8752370	8	8752370	*	R	0.531915	-3.55
8_8753273_A_C	rs678250	8	8753273	A	C	0.0162	1.01626	0.999001	1.03413	0.6655	11	rs678250	0.05972	8	8753273	A	C	0.3345	0.984	0.967	1.001	-0.0162	0.0086	85665	400902	8	8753273	8	8753273	*	rs678250	M	8610783	rs678250	A	C	0.3449	0.0097	0.0018	1.3e-07	692254	8610783	8753273	8	8753273	8	8753273	*	M	1.88372	5.38889
8_8753289_T_C	rs10104390	8	8753289	T	C	0.0043	1.00402	0.984252	1.02459	0.2054	11	rs10104390	0.6659	8	8753289	T	C	0.7946	0.996	0.976	1.016	-0.0043	0.0101	85665	400902	8	8753289	8	8753289	*	rs10104390	Y	8610799	rs10104390	T	C	0.7962	0.0149	0.0022	5.2e-12	686550	8610799	8753289	8	8753289	8	8753289	*	Y	0.425743	6.77273
8_8753454_C_T	rs12155530	8	8753454	C	T	0.0054	1.005	0.987	1.024	0.2478	10	rs12155530	0.5677	8	8753454	T	C	0.2478	1.005	0.987	1.024	0.0054	0.0094	85665	400902	8	8753454	8	8753454	*	rs12155530	Y	8610964	rs12155530	T	C	0.2476	-0.0071	0.002	0.00037	689457	8610964	8753454	8	8753454	8	8753454	*	Y	0.574468	-3.55
8_8755877_C_T	rs635594	8	8755877	C	T	0.0166	1.017	1	1.034	0.6198	10	rs635594	0.04893	8	8755877	T	C	0.6198	1.017	1	1.034	0.0166	0.0085	85665	400902	8	8755877	8	8755877	*	rs635594	Y	8613387	rs635594	T	C	0.6161	-0.0123	0.0018	8.5e-12	678633	8613387	8755877	8	8755877	8	8755877	*	Y	1.95294	-6.83333
8_8758364_C_A	rs17697237	8	8758364	C	A	0.0136	1.014	0.996	1.032	0.2791	10	rs17697237	0.1317	8	8758364	A	C	0.2791	1.014	0.996	1.032	0.0136	0.009	85665	400902	8	8758364	8	8758364	*	rs17697237	H	8615874	rs17697237	A	C	0.2823	-0.0071	0.0019	0.00021	690406	8615874	8758364	8	8758364	8	8758364	*	H	1.51111	-3.73684
8_8760920_C_A	rs517394	8	8760920	C	A	0.0034	1.003	0.979	1.029	0.119	10	rs517394	0.7889	8	8760920	A	C	0.119	1.003	0.979	1.029	0.0034	0.0127	85665	400902	8	8760920	8	8760920	*	rs517394	M	8618430	rs517394	A	C	0.1169	0.0104	0.0029	0.00026	680375	8618430	8760920	8	8760920	8	8760920	*	M	0.267717	3.58621
8_8766127_A_G	rs686189	8	8766127	A	G	0.0056	1.00604	0.98912	1.02145	0.433	11	rs686189	0.4965	8	8766127	A	G	0.567	0.994	0.979	1.011	-0.0056	0.0082	85665	400902	8	8766127	8	8766127	*	rs686189	R	8623637	rs686189	A	G	0.5677	0.0109	0.0018	4e-10	685765	8623637	8766127	8	8766127	8	8766127	*	R	0.682927	6.05556
8_8772285_A_T	rs481061	8	8772285	A	T	0.0254	1.02564	1.00503	1.04712	0.1869	6	rs481061	0.01454	8	8772285	A	T	0.8131	0.975	0.955	0.995	-0.0254	0.0104	85665	400902	8	8772285	8	8772285	*	rs481061	D	8629795	rs481061	A	T	0.8185	0.008	0.0023	0.00044	690451	8629795	8772285	8	8772285	8	8772285	*	D	2.44231	3.47826
8_8772759_A_C	rs506960	8	8772759	A	C	0.0126	1.01317	0.996016	1.02987	0.3299	11	rs506960	0.1446	8	8772759	A	C	0.6701	0.987	0.971	1.004	-0.0126	0.0086	85665	400902	8	8772759	8	8772759	*	rs506960	M	8630269	rs506960	A	C	0.6689	0.0068	0.0018	0.00022	692110	8630269	8772759	8	8772759	8	8772759	*	M	1.46512	3.77778
8_8774810_G_T	rs1814796	8	8774810	G	T	0.0148	1.015	0.992	1.038	0.1393	10	rs1814796	0.2071	8	8774810	T	G	0.1393	1.015	0.992	1.038	0.0148	0.0117	85665	400902	8	8774810	8	8774810	*	rs1814796	K	8632320	rs1814796	T	G	0.1324	-0.0093	0.0025	0.00023	688448	8632320	8774810	8	8774810	8	8774810	*	K	1.26496	-3.72
8_8775447_T_C	rs565203	8	8775447	T	C	0.0091	1.00908	0.992063	1.02669	0.3158	11	rs565203	0.2957	8	8775447	T	C	0.6842	0.991	0.974	1.008	-0.0091	0.0087	85665	400902	8	8775447	8	8775447	*	rs565203	Y	8632957	rs565203	T	C	0.6835	0.0069	0.0019	0.00019	691113	8632957	8775447	8	8775447	8	8775447	*	Y	1.04598	3.63158
8_8775556_T_A	rs612182	8	8775556	T	A	0.0215	1.022	1.001	1.043	0.1724	5	rs612182	0.04437	8	8775556	A	T	0.1724	1.022	1.001	1.043	0.0215	0.0107	85665	400902	8	8775556	8	8775556	*	rs612182	W	8633066	rs612182	A	T	0.1669	-0.0085	0.0023	0.00021	691650	8633066	8775556	8	8775556	8	8775556	*	W	2.00935	-3.69565
8_8778005_T_C	rs500115	8	8778005	T	C	0.0146	1.0142	0.992063	1.03842	0.1395	11	rs500115	0.2107	8	8778005	T	C	0.8605	0.986	0.963	1.008	-0.0146	0.0117	85665	400902	8	8778005	8	8778005	*	rs500115	Y	8635515	rs500115	T	C	0.8696	0.0104	0.0028	0.00016	538713	8635515	8778005	8	8778005	8	8778005	*	Y	1.24786	3.71429
8_8780447_A_C	rs565169	8	8780447	A	C	0.0195	1.01937	0.998004	1.04167	0.1669	11	rs565169	0.07197	8	8780447	A	C	0.8331	0.981	0.96	1.002	-0.0195	0.0109	85665	400902	8	8780447	8	8780447	*	rs565169	M	8637957	rs565169	A	C	0.8388	0.0078	0.0022	0.00046	790681	8637957	8780447	8	8780447	8	8780447	*	M	1.78899	3.54545
8_8783635_C_T	rs2428	8	8783635	C	T	-0.0103	0.99	0.974	1.006	0.4724	10	rs2428	0.2068	8	8783635	T	C	0.4724	0.99	0.974	1.006	-0.0103	0.0082	85665	400902	8	8783635	8	8783635	*	rs2428	B	8641145	rs2428	T	C	0.4776	0.0145	0.0017	6.5e-17	686582	8641145	8783635	8	8783635	8	8783635	*	B	-1.2561	8.52941
8_8786072_C_G	rs2271340	8	8786072	C	G	-0.0032	0.997009	0.978474	1.01523	0.7461	6	rs2271340	0.738	8	8786072	C	G	0.2539	1.003	0.985	1.022	0.0032	0.0094	85665	400902	8	8786072	8	8786072	*	rs2271340	B	8643582	rs2271340	C	G	0.2411	-0.012	0.0021	8.3e-09	629749	8643582	8786072	8	8786072	8	8786072	*	B	-0.340426	-5.71429
8_8786215_T_A	rs2271341	8	8786215	T	A	-0.0031	0.997	0.979	1.015	0.7463	5	rs2271341	0.7439	8	8786215	A	T	0.7463	0.997	0.979	1.015	-0.0031	0.0094	85665	400902	8	8786215	8	8786215	*	rs2271341	W	8643725	rs2271341	A	T	0.759	0.0116	0.002	1e-08	684299	8643725	8786215	8	8786215	8	8786215	*	W	-0.329787	5.8
8_8788215_G_C	rs2409088	8	8788215	G	C	-0.0171	0.983	0.967	0.999	0.6086	5	rs2409088	0.04069	8	8788215	C	G	0.6086	0.983	0.967	0.999	-0.0171	0.0084	85665	400902	8	8788215	8	8788215	*	rs2409088	N	8645725	rs2409088	C	G	0.6203	0.0144	0.0018	5.7e-16	686295	8645725	8788215	8	8788215	8	8788215	*	N	-2.03571	8
8_8788736_T_C	rs12682352	8	8788736	T	C	-0.0144	0.985222	0.969932	1.002	0.4684	11	rs12682352	0.07873	8	8788736	T	C	0.5316	1.015	0.998	1.031	0.0144	0.0082	85665	400902	8	8788736	8	8788736	*	rs12682352	Y	8646246	rs12682352	T	C	0.5243	-0.0152	0.0017	1.7e-18	688599	8646246	8788736	8	8788736	8	8788736	*	Y	-1.7561	-8.94118
8_8788928_G_A	rs10094026	8	8788928	G	A	0.0323	1.033	1.009	1.057	0.1342	10	rs10094026	0.006587	8	8788928	A	G	0.1342	1.033	1.009	1.057	0.0323	0.0119	85665	400902	8	8788928	8	8788928	*	rs10094026	R	8646438	rs10094026	A	G	0.1327	-0.01	0.0026	0.0001	690347	8646438	8788928	8	8788928	8	8788928	*	R	2.71429	-3.84615
8_8790120_A_T	rs10113326	8	8790120	A	T	0.016	1.01626	0.998004	1.03413	0.2793	6	rs10113326	0.07658	8	8790120	A	T	0.7207	0.984	0.967	1.002	-0.016	0.009	85665	400902	8	8790120	8	8790120	*	rs10113326	W	8647630	rs10113326	A	T	0.7177	0.0074	0.0019	0.0001	692265	8647630	8790120	8	8790120	8	8790120	*	W	1.77778	3.89474
8_8790719_C_T	rs1039912	8	8790719	C	T	0.0159	1.016	0.998	1.034	0.2789	10	rs1039912	0.07953	8	8790719	T	C	0.2789	1.016	0.998	1.034	0.0159	0.009	85665	400902	8	8790719	8	8790719	*	rs1039912	Y	8648229	rs1039912	T	C	0.282	-0.0075	0.002	0.00013	674543	8648229	8790719	8	8790719	8	8790719	*	Y	1.76667	-3.75
8_8791227_C_T	rs10105920	8	8791227	C	T	0.0159	1.016	0.998	1.034	0.2789	10	rs10105920	0.07854	8	8791227	T	C	0.2789	1.016	0.998	1.034	0.0159	0.009	85665	400902	8	8791227	8	8791227	*	rs10105920	Y	8648737	rs10105920	T	C	0.2819	-0.0074	0.0019	0.0001	691936	8648737	8791227	8	8791227	8	8791227	*	Y	1.76667	-3.89474
8_8791513_A_G	rs10092600	8	8791513	A	G	0.0159	1.01626	0.998004	1.03413	0.2789	11	rs10092600	0.07832	8	8791513	A	G	0.7211	0.984	0.967	1.002	-0.0159	0.009	85665	400902	8	8791513	8	8791513	*	rs10092600	R	8649023	rs10092600	A	G	0.7177	0.0074	0.0019	9.8e-05	691916	8649023	8791513	8	8791513	8	8791513	*	R	1.76667	3.89474
8_8793165_T_C	rs10103163	8	8793165	T	C	0.015	1.01523	0.997009	1.03306	0.2799	11	rs10103163	0.09618	8	8793165	T	C	0.7201	0.985	0.968	1.003	-0.015	0.009	85665	400902	8	8793165	8	8793165	*	rs10103163	Y	8650675	rs10103163	T	C	0.7177	0.0074	0.0019	0.00011	691864	8650675	8793165	8	8793165	8	8793165	*	Y	1.66667	3.89474
8_8793247_T_G	rs10103282	8	8793247	T	G	0.0153	1.01523	0.998004	1.03306	0.2803	11	rs10103282	0.08927	8	8793247	T	G	0.7197	0.985	0.968	1.002	-0.0153	0.009	85665	400902	8	8793247	8	8793247	*	rs10103282	K	8650757	rs10103282	T	G	0.7184	0.0074	0.0019	0.00011	691839	8650757	8793247	8	8793247	8	8793247	*	K	1.7	3.89474
8_8793429_G_A	rs964771	8	8793429	G	A	0.0151	1.015	0.997	1.033	0.2799	10	rs964771	0.09445	8	8793429	A	G	0.2799	1.015	0.997	1.033	0.0151	0.009	85665	400902	8	8793429	8	8793429	*	rs964771	R	8650939	rs964771	A	G	0.2845	-0.0074	0.0019	0.00011	691795	8650939	8793429	8	8793429	8	8793429	*	R	1.67778	-3.89474
8_8794223_G_C	rs11781430	8	8794223	G	C	0.0153	1.015	0.998	1.033	0.2803	5	rs11781430	0.09116	8	8794223	C	G	0.2803	1.015	0.998	1.033	0.0153	0.009	85665	400902	8	8794223	8	8794223	*	rs11781430	S	8651733	rs11781430	C	G	0.2827	-0.0074	0.0019	0.00011	691833	8651733	8794223	8	8794223	8	8794223	*	S	1.7	-3.89474
8_8795379_G_A	rs7832968	8	8795379	G	A	-0.0139	0.986	0.97	1.002	0.4694	10	rs7832968	0.08837	8	8795379	A	G	0.4694	0.986	0.97	1.002	-0.0139	0.0082	85665	400902	8	8795379	8	8795379	*	rs7832968	R	8652889	rs7832968	A	G	0.4752	0.015	0.0017	6.1e-18	690584	8652889	8795379	8	8795379	8	8795379	*	R	-1.69512	8.82353
8_8796348_G_A	rs2409090	8	8796348	G	A	-0.0014	0.999	0.98	1.017	0.7517	10	rs2409090	0.8818	8	8796348	A	G	0.7517	0.999	0.98	1.017	-0.0014	0.0094	85665	400902	8	8796348	8	8796348	*	rs2409090	R	8653858	rs2409090	A	G	0.7583	0.0121	0.002	1.9e-09	690699	8653858	8796348	8	8796348	8	8796348	*	R	-0.148936	6.05
8_8797031_C_G	rs4841041	8	8797031	C	G	-0.0015	0.998004	0.980392	1.01729	0.7485	6	rs4841041	0.872	8	8797031	C	G	0.2515	1.002	0.983	1.02	0.0015	0.0094	85665	400902	8	8797031	8	8797031	*	rs4841041	S	8654541	rs4841041	C	G	0.242	-0.0123	0.002	1.2e-09	684922	8654541	8797031	8	8797031	8	8797031	*	S	-0.159574	-6.15
8_8797513_C_T	rs3748144	8	8797513	C	T	-0.0022	0.998	0.98	1.016	0.7484	10	rs3748144	0.8128	8	8797513	T	C	0.7484	0.998	0.98	1.016	-0.0022	0.0094	85665	400902	8	8797513	8	8797513	*	rs3748144	Y	8655023	rs3748144	T	C	0.7568	0.0123	0.002	1.3e-09	690162	8655023	8797513	8	8797513	8	8797513	*	Y	-0.234043	6.15
8_8799120_A_G	rs7838012	8	8799120	A	G	0.0157	1.01626	0.998004	1.03413	0.294	11	rs7838012	0.0787	8	8799120	A	G	0.706	0.984	0.967	1.002	-0.0157	0.0089	85665	400902	8	8799120	8	8799120	*	rs7838012	R	8656630	rs7838012	A	G	0.7058	0.0073	0.0019	0.0001	690652	8656630	8799120	8	8799120	8	8799120	*	R	1.76404	3.84211
8_8801528_C_T	rs3827811	8	8801528	C	T	0.0172	1.017	1	1.035	0.2945	10	rs3827811	0.05289	8	8801528	T	C	0.2945	1.017	1	1.035	0.0172	0.0089	85665	400902	8	8801528	8	8801528	*	rs3827811	B	8659038	rs3827811	T	C	0.2944	-0.0071	0.0019	0.00016	690341	8659038	8801528	8	8801528	8	8801528	*	B	1.93258	-3.73684
8_8802363_G_A	rs10099808	8	8802363	G	A	0.0168	1.017	0.999	1.035	0.2984	10	rs10099808	0.05886	8	8802363	A	G	0.2984	1.017	0.999	1.035	0.0168	0.0089	85665	400902	8	8802363	8	8802363	*	rs10099808	R	8659873	rs10099808	A	G	0.2983	-0.0068	0.0019	0.00029	690109	8659873	8802363	8	8802363	8	8802363	*	R	1.88764	-3.57895
8_8803028_C_A	rs6994038	8	8803028	C	A	-0.0153	0.985	0.969	1.001	0.4551	10	rs6994038	0.06006	8	8803028	A	C	0.4551	0.985	0.969	1.001	-0.0153	0.0082	85665	400902	8	8803028	8	8803028	*	rs6994038	M	8660538	rs6994038	A	C	0.4618	0.0148	0.0017	1.6e-17	691379	8660538	8803028	8	8803028	8	8803028	*	M	-1.86585	8.70588
8_8804171_C_G	rs12544992	8	8804171	C	G	-0.0153	0.985222	0.968992	1.001	0.4604	6	rs12544992	0.06048	8	8804171	C	G	0.5396	1.015	0.999	1.032	0.0153	0.0081	85665	400902	8	8804171	8	8804171	*	rs12544992	V	8661681	rs12544992	C	G	0.5361	-0.015	0.0017	6e-18	691224	8661681	8804171	8	8804171	8	8804171	*	V	-1.88889	-8.82353
8_8806587_C_T	rs9329167	8	8806587	C	T	-0.0043	0.996	0.98	1.012	0.5373	10	rs9329167	0.5963	8	8806587	T	C	0.5373	0.996	0.98	1.012	-0.0043	0.0081	85665	400902	8	8806587	8	8806587	*	rs9329167	Y	8664097	rs9329167	T	C	0.5427	0.0134	0.0017	1.3e-14	684740	8664097	8806587	8	8806587	8	8806587	*	Y	-0.530864	7.88235
8_8807430_G_A	rs4841044	8	8807430	G	A	-0.004	0.996	0.98	1.012	0.5543	10	rs4841044	0.6202	8	8807430	A	G	0.5543	0.996	0.98	1.012	-0.004	0.0082	85665	400902	8	8807430	8	8807430	*	rs4841044	R	8664940	rs4841044	A	G	0.5581	0.0134	0.0017	1.1e-14	689288	8664940	8807430	8	8807430	8	8807430	*	R	-0.487805	7.88235
8_8807637_G_A	rs11783966	8	8807637	G	A	-0.0039	0.996	0.98	1.012	0.5538	10	rs11783966	0.6377	8	8807637	A	G	0.5538	0.996	0.98	1.012	-0.0039	0.0082	85665	400902	8	8807637	8	8807637	*	rs11783966	R	8665147	rs11783966	A	G	0.5578	0.0134	0.0017	1.3e-14	690584	8665147	8807637	8	8807637	8	8807637	*	R	-0.47561	7.88235
8_8809934_C_T	rs6993494	8	8809934	C	T	-0.0037	0.996	0.98	1.012	0.5595	10	rs6993494	0.6486	8	8809934	T	C	0.5595	0.996	0.98	1.012	-0.0037	0.0082	85665	400902	8	8809934	8	8809934	*	rs6993494	Y	8667444	rs6993494	T	C	0.5621	0.0133	0.0017	2.2e-14	689837	8667444	8809934	8	8809934	8	8809934	*	Y	-0.45122	7.82353
8_8810976_A_G	rs7006589	8	8810976	A	G	-0.0032	0.997009	0.981354	1.01317	0.5593	11	rs7006589	0.6966	8	8810976	A	G	0.4407	1.003	0.987	1.019	0.0032	0.0082	85665	400902	8	8810976	8	8810976	*	rs7006589	R	8668486	rs7006589	A	G	0.4381	-0.0134	0.0017	1.7e-14	682850	8668486	8810976	8	8810976	8	8810976	*	R	-0.390244	-7.88235
8_8812572_G_C	rs4840362	8	8812572	G	C	-0.0147	0.985	0.97	1.001	0.456	5	rs4840362	0.07216	8	8812572	C	G	0.456	0.985	0.97	1.001	-0.0147	0.0082	85665	400902	8	8812572	8	8812572	*	rs4840362	S	8670082	rs4840362	C	G	0.461	0.0147	0.0017	2.6e-17	689580	8670082	8812572	8	8812572	8	8812572	*	S	-1.79268	8.64706
8_8812667_T_A	rs7823757	8	8812667	T	A	-0.0143	0.986	0.97	1.002	0.4563	5	rs7823757	0.07958	8	8812667	A	T	0.4563	0.986	0.97	1.002	-0.0143	0.0082	85665	400902	8	8812667	8	8812667	*	rs7823757	D	8670177	rs7823757	A	T	0.4612	0.0147	0.0017	3.1e-17	689542	8670177	8812667	8	8812667	8	8812667	*	D	-1.7439	8.64706
8_8814452_C_T	rs11784052	8	8814452	C	T	-0.0133	0.987	0.971	1.003	0.4561	10	rs11784052	0.102	8	8814452	T	C	0.4561	0.987	0.971	1.003	-0.0133	0.0082	85665	400902	8	8814452	8	8814452	*	rs11784052	Y	8671962	rs11784052	T	C	0.4609	0.0146	0.0017	4.8e-17	689134	8671962	8814452	8	8814452	8	8814452	*	Y	-1.62195	8.58824
8_8815810_T_C	rs13265731	8	8815810	T	C	-0.003	0.997009	0.981354	1.01317	0.5569	11	rs13265731	0.7126	8	8815810	T	C	0.4431	1.003	0.987	1.019	0.003	0.0082	85665	400902	8	8815810	8	8815810	*	rs13265731	Y	8673320	rs13265731	T	C	0.4398	-0.0131	0.0017	5.8e-14	689014	8673320	8815810	8	8815810	8	8815810	*	Y	-0.365854	-7.70588
8_8816091_A_C	rs13259216	8	8816091	A	C	-0.0128	0.987167	0.971817	1.00301	0.4659	11	rs13259216	0.1149	8	8816091	A	C	0.5341	1.013	0.997	1.029	0.0128	0.0081	85665	400902	8	8816091	8	8816091	*	rs13259216	M	8673601	rs13259216	A	C	0.5303	-0.0146	0.0017	4.9e-17	689206	8673601	8816091	8	8816091	8	8816091	*	M	-1.58025	-8.58824
8_8821387_G_C	rs3827809	8	8821387	G	C	-0.0025	0.998	0.979	1.016	0.7524	5	rs3827809	0.79	8	8821387	C	G	0.7524	0.998	0.979	1.016	-0.0025	0.0095	85665	400902	8	8821387	8	8821387	*	rs3827809	S	8678897	rs3827809	C	G	0.7615	0.012	0.002	2.8e-09	689542	8678897	8821387	8	8821387	8	8821387	*	S	-0.263158	6
8_8821847_A_T	rs3827808	8	8821847	A	T	0.0123	1.01215	0.995025	1.02987	0.2938	6	rs3827808	0.1679	8	8821847	A	T	0.7062	0.988	0.971	1.005	-0.0123	0.0089	85665	400902	8	8821847	8	8821847	*	rs3827808	H	8679357	rs3827808	A	T	0.7053	0.0076	0.0019	5.9e-05	683134	8679357	8821847	8	8821847	8	8821847	*	H	1.38202	4
8_8821875_G_A	rs3827807	8	8821875	G	A	0.0153	1.015	0.997	1.034	0.2813	10	rs3827807	0.09111	8	8821875	A	G	0.2813	1.015	0.997	1.034	0.0153	0.0091	85665	400902	8	8821875	8	8821875	*	rs3827807	R	8679385	rs3827807	A	G	0.2854	-0.0075	0.0019	8e-05	687448	8679385	8821875	8	8821875	8	8821875	*	R	1.68132	-3.94737
8_8822104_T_C	rs1039915	8	8822104	T	C	-0.0122	0.988142	0.971817	1.00402	0.4584	11	rs1039915	0.1363	8	8822104	T	C	0.5416	1.012	0.996	1.029	0.0122	0.0082	85665	400902	8	8822104	8	8822104	*	rs1039915	H	8679614	rs1039915	T	C	0.5342	-0.015	0.0017	6.3e-18	682315	8679614	8822104	8	8822104	8	8822104	*	H	-1.4878	-8.82353
8_8823048_G_A	rs10109886	8	8823048	G	A	0.0138	1.014	0.996	1.032	0.28	10	rs10109886	0.1281	8	8823048	A	G	0.28	1.014	0.996	1.032	0.0138	0.0091	85665	400902	8	8823048	8	8823048	*	rs10109886	R	8680558	rs10109886	A	G	0.2861	-0.0076	0.0019	7.3e-05	689246	8680558	8823048	8	8823048	8	8823048	*	R	1.51648	-4
8_8823356_C_G	rs4840364	8	8823356	C	G	-0.0029	0.997009	0.978474	1.01523	0.7507	6	rs4840364	0.7561	8	8823356	C	G	0.2493	1.003	0.985	1.022	0.0029	0.0094	85665	400902	8	8823356	8	8823356	*	rs4840364	S	8680866	rs4840364	C	G	0.2396	-0.0115	0.002	1.3e-08	688942	8680866	8823356	8	8823356	8	8823356	*	S	-0.308511	-5.75
8_8824246_T_C	rs1876836	8	8824246	T	C	-0.0034	0.997009	0.978474	1.01523	0.7524	11	rs1876836	0.7157	8	8824246	T	C	0.2476	1.003	0.985	1.022	0.0034	0.0094	85665	400902	8	8824246	8	8824246	*	rs1876836	Y	8681756	rs1876836	T	C	0.2395	-0.0116	0.002	1.2e-08	687313	8681756	8824246	8	8824246	8	8824246	*	Y	-0.361702	-5.8
8_8827443_G_A	rs1533059	8	8827443	G	A	-0.0146	0.986	0.97	1.001	0.4622	10	rs1533059	0.0741	8	8827443	A	G	0.4622	0.986	0.97	1.001	-0.0146	0.0082	85665	400902	8	8827443	8	8827443	*	rs1533059	R	8684953	rs1533059	A	G	0.4674	0.0153	0.0017	2e-18	676018	8684953	8827443	8	8827443	8	8827443	*	R	-1.78049	9
8_8828344_A_G	rs1039916	8	8828344	A	G	-0.0152	0.985222	0.968992	1.001	0.4764	11	rs1039916	0.06242	8	8828344	A	G	0.5236	1.015	0.999	1.032	0.0152	0.0082	85665	400902	8	8828344	8	8828344	*	rs1039916	V	8685854	rs1039916	A	G	0.5232	-0.015	0.0017	1e-17	682086	8685854	8828344	8	8828344	8	8828344	*	V	-1.85366	-8.82353
8_8834967_T_C	rs2409096	8	8834967	T	C	-0.0096	0.990099	0.974659	1.00604	0.4348	11	rs2409096	0.2426	8	8834967	T	C	0.5652	1.01	0.994	1.026	0.0096	0.0082	85665	400902	8	8834967	8	8834967	*	rs2409096	Y	8692477	rs2409096	T	C	0.5617	-0.0141	0.0017	2.2e-17	788237	8692477	8834967	8	8834967	8	8834967	*	Y	-1.17073	-8.29412
8_8835030_C_G	rs1510933	8	8835030	C	G	-0.032	0.968054	0.947867	0.98912	0.8303	6	rs1510933	0.003396	8	8835030	C	G	0.1697	1.033	1.011	1.055	0.032	0.0109	85665	400902	8	8835030	8	8835030	*	rs1510933	S	8692540	rs1510933	C	G	0.1566	-0.0086	0.0024	0.00038	685107	8692540	8835030	8	8835030	8	8835030	*	S	-2.93578	-3.58333
8_8835081_T_C	rs7820324	8	8835081	T	C	-0.0049	0.995025	0.978474	1.01215	0.3588	11	rs7820324	0.5654	8	8835081	T	C	0.6412	1.005	0.988	1.022	0.0049	0.0085	85665	400902	8	8835081	8	8835081	*	rs7820324	Y	8692591	rs7820324	T	C	0.6299	0.0107	0.0018	3.3e-09	681508	8692591	8835081	8	8835081	8	8835081	*	Y	-0.576471	5.94444
8_8835876_G_A	rs9650614	8	8835876	G	A	0.0337	1.034	1.011	1.058	0.1368	10	rs9650614	0.004355	8	8835876	A	G	0.1368	1.034	1.011	1.058	0.0337	0.0118	85665	400902	8	8835876	8	8835876	*	rs9650614	R	8693386	rs9650614	A	G	0.135	-0.0095	0.0025	0.00019	687227	8693386	8835876	8	8835876	8	8835876	*	R	2.85593	-3.8
8_8836145_G_A	rs9650615	8	8836145	G	A	0.0287	1.029	0.988	1.072	0.0411	10	rs9650615	0.1639	8	8836145	A	G	0.0411	1.029	0.988	1.072	0.0287	0.0206	85665	400902	8	8836145	8	8836145	*	rs9650615	R	8693655	rs9650615	A	G	0.04116	-0.0177	0.0043	3.7e-05	676209	8693655	8836145	8	8836145	8	8836145	*	R	1.3932	-4.11628
8_8836683_C_G	rs13254903	8	8836683	C	G	0.0026	1.00301	0.986193	1.01937	0.6095	6	rs13254903	0.7579	8	8836683	C	G	0.3905	0.997	0.981	1.014	-0.0026	0.0083	85665	400902	8	8836683	8	8836683	*	rs13254903	V	8694193	rs13254903	C	G	0.3917	-0.0105	0.0018	2.9e-09	681277	8694193	8836683	8	8836683	8	8836683	*	V	0.313253	-5.83333
8_8838064_C_T	rs6601265	8	8838064	C	T	0.004	1.004	0.988	1.02	0.6105	10	rs6601265	0.6287	8	8838064	T	C	0.6105	1.004	0.988	1.02	0.004	0.0083	85665	400902	8	8838064	8	8838064	*	rs6601265	B	8695574	rs6601265	T	C	0.6068	0.0108	0.0018	1.2e-09	683668	8695574	8838064	8	8838064	8	8838064	*	B	0.481928	6
8_8838939_T_G	rs1510934	8	8838939	T	G	-0.009	0.99108	0.97561	1.00705	0.4366	11	rs1510934	0.2721	8	8838939	T	G	0.5634	1.009	0.993	1.025	0.009	0.0082	85665	400902	8	8838939	8	8838939	*	rs1510934	K	8696449	rs1510934	T	G	0.5607	-0.0145	0.0017	1.2e-16	686151	8696449	8838939	8	8838939	8	8838939	*	K	-1.09756	-8.52941
8_8840148_C_G	rs9329170	8	8840148	C	G	0.0336	1.03413	1.01112	1.0582	0.1397	6	rs9329170	0.004177	8	8840148	C	G	0.8603	0.967	0.945	0.989	-0.0336	0.0117	85665	400902	8	8840148	8	8840148	*	rs9329170	S	8697658	rs9329170	C	G	0.8615	0.0092	0.0025	0.00029	680696	8697658	8840148	8	8840148	8	8840148	*	S	2.87179	3.68
8_8840582_C_T	rs4841054	8	8840582	C	T	0.0062	1.006	0.99	1.023	0.5717	10	rs4841054	0.4534	8	8840582	T	C	0.5717	1.006	0.99	1.023	0.0062	0.0082	85665	400902	8	8840582	8	8840582	*	rs4841054	Y	8698092	rs4841054	T	C	0.574	0.0104	0.0018	2.7e-09	676741	8698092	8840582	8	8840582	8	8840582	*	Y	0.756098	5.77778
8_8841651_A_G	rs4841055	8	8841651	A	G	0.0017	1.002	0.985222	1.01833	0.6068	11	rs4841055	0.8356	8	8841651	A	G	0.3932	0.998	0.982	1.015	-0.0017	0.0083	85665	400902	8	8841651	8	8841651	*	rs4841055	R	8699161	rs4841055	A	G	0.3952	-0.0101	0.0018	1.2e-08	682336	8699161	8841651	8	8841651	8	8841651	*	R	0.204819	-5.61111
8_8845036_T_A	rs7014389	8	8845036	T	A	0.0346	1.035	1.011	1.06	0.137	5	rs7014389	0.003532	8	8845036	A	T	0.137	1.035	1.011	1.06	0.0346	0.0119	85665	400902	8	8845036	8	8845036	*	rs7014389	W	8702546	rs7014389	A	T	0.1313	-0.0098	0.0026	0.00015	680970	8702546	8845036	8	8845036	8	8845036	*	W	2.90756	-3.76923
8_8845097_G_C	rs7820738	8	8845097	G	C	-0.0102	0.99	0.974	1.006	0.4447	5	rs7820738	0.2124	8	8845097	C	G	0.4447	0.99	0.974	1.006	-0.0102	0.0082	85665	400902	8	8845097	8	8845097	*	rs7820738	S	8702607	rs7820738	C	G	0.448	0.0135	0.0017	8.4e-15	687336	8702607	8845097	8	8845097	8	8845097	*	S	-1.2439	7.94118
8_8845365_T_C	rs907181	8	8845365	T	C	-0.0101	0.990099	0.97371	1.00604	0.4359	11	rs907181	0.2157	8	8845365	T	C	0.5641	1.01	0.994	1.027	0.0101	0.0082	85665	400902	8	8845365	8	8845365	*	rs907181	Y	8702875	rs907181	T	C	0.5626	-0.0142	0.0017	3.3e-16	691710	8702875	8845365	8	8845365	8	8845365	*	Y	-1.23171	-8.35294
8_8848699_A_C	rs11249896	8	8848699	A	C	-0.0073	0.993049	0.976562	1.00908	0.3752	11	rs11249896	0.3849	8	8848699	A	C	0.6248	1.007	0.991	1.024	0.0073	0.0084	85665	400902	8	8848699	8	8848699	*	rs11249896	M	8706209	rs11249896	A	C	0.6186	-0.0123	0.0018	1.2e-11	680274	8706209	8848699	8	8848699	8	8848699	*	M	-0.869048	-6.83333
8_8848822_A_C	rs408459	8	8848822	A	C	-0.0101	0.990099	0.97371	1.00604	0.4277	11	rs408459	0.2197	8	8848822	A	C	0.5723	1.01	0.994	1.027	0.0101	0.0082	85665	400902	8	8848822	8	8848822	*	rs408459	M	8706332	rs408459	A	C	0.5746	-0.0123	0.0018	3.6e-12	687234	8706332	8848822	8	8848822	8	8848822	*	M	-1.23171	-6.83333
8_8849687_C_G	rs1877119	8	8849687	C	G	-0.0123	0.988142	0.971817	1.00402	0.4088	6	rs1877119	0.1383	8	8849687	C	G	0.5912	1.012	0.996	1.029	0.0123	0.0083	85665	400902	8	8849687	8	8849687	*	rs1877119	S	8707197	rs1877119	C	G	0.5828	-0.0138	0.0018	7.1e-15	680934	8707197	8849687	8	8849687	8	8849687	*	S	-1.48193	-7.66667
8_8851204_A_C	rs440788	8	8851204	A	C	0.0027	1.00301	0.986193	1.01937	0.6114	11	rs440788	0.7469	8	8851204	A	C	0.3886	0.997	0.981	1.014	-0.0027	0.0083	85665	400902	8	8851204	8	8851204	*	rs440788	M	8708714	rs440788	A	C	0.3926	-0.0106	0.0018	2.9e-09	685921	8708714	8851204	8	8851204	8	8851204	*	M	0.325301	-5.88889
8_8851464_C_G	rs3925830	8	8851464	C	G	-0.0082	0.992063	0.97561	1.00806	0.3643	6	rs3925830	0.3352	8	8851464	C	G	0.6357	1.008	0.992	1.025	0.0082	0.0085	85665	400902	8	8851464	8	8851464	*	rs3925830	S	8708974	rs3925830	C	G	0.6344	-0.0117	0.0018	1.1e-10	691998	8708974	8851464	8	8851464	8	8851464	*	S	-0.964706	-6.5
8_8853291_G_A	rs437895	8	8853291	G	A	0.0016	1.002	0.985	1.018	0.6054	10	rs437895	0.8475	8	8853291	A	G	0.6054	1.002	0.985	1.018	0.0016	0.0083	85665	400902	8	8853291	8	8853291	*	rs437895	R	8710801	rs437895	A	G	0.6042	0.0111	0.0018	5.1e-10	686090	8710801	8853291	8	8853291	8	8853291	*	R	0.192771	6.16667
8_8855385_A_G	rs4348501	8	8855385	A	G	-0.0098	0.990099	0.974659	1.00604	0.4668	11	rs4348501	0.2298	8	8855385	A	G	0.5332	1.01	0.994	1.026	0.0098	0.0082	85665	400902	8	8855385	8	8855385	*	rs4348501	R	8712895	rs4348501	A	G	0.5208	0.0092	0.0017	1.6e-07	690782	8712895	8855385	8	8855385	8	8855385	*	R	-1.19512	5.41176
8_8855528_C_T	rs4523255	8	8855528	C	T	-0.0062	0.994	0.978	1.01	0.38	10	rs4523255	0.4561	8	8855528	T	C	0.38	0.994	0.978	1.01	-0.0062	0.0084	85665	400902	8	8855528	8	8855528	*	rs4523255	Y	8713038	rs4523255	T	C	0.3756	0.0134	0.0018	7e-14	688318	8713038	8855528	8	8855528	8	8855528	*	Y	-0.738095	7.44444
8_8858979_T_A	rs332031	8	8858979	T	A	0.0235	1.024	1	1.048	0.1327	5	rs332031	0.05172	8	8858979	A	T	0.1327	1.024	1	1.048	0.0235	0.0121	85665	400902	8	8858979	8	8858979	*	rs332031	W	8716489	rs332031	A	T	0.1317	-0.0106	0.0026	4.8e-05	691733	8716489	8858979	8	8858979	8	8858979	*	W	1.94215	-4.07692
8_8859461_C_T	rs5023278	8	8859461	C	T	0.0008	1.001	0.982	1.02	0.2285	10	rs5023278	0.9382	8	8859461	T	C	0.2285	1.001	0.982	1.02	0.0008	0.0098	85665	400902	8	8859461	8	8859461	*	rs5023278	Y	8716971	rs5023278	T	C	0.2289	0.0121	0.0021	9.2e-09	682343	8716971	8859461	8	8859461	8	8859461	*	Y	0.0816327	5.7619
8_8859497_T_C	rs332034	8	8859497	T	C	0.0251	1.02564	1.002	1.04932	0.1337	11	rs332034	0.03704	8	8859497	T	C	0.8663	0.975	0.953	0.998	-0.0251	0.012	85665	400902	8	8859497	8	8859497	*	rs332034	H	8717007	rs332034	T	C	0.8675	0.0107	0.0026	3.7e-05	692232	8717007	8859497	8	8859497	8	8859497	*	H	2.09167	4.11538
8_8861340_G_A	rs1039917	8	8861340	G	A	-0.0096	0.99	0.974	1.007	0.3676	10	rs1039917	0.2527	8	8861340	A	G	0.3676	0.99	0.974	1.007	-0.0096	0.0084	85665	400902	8	8861340	8	8861340	*	rs1039917	R	8718850	rs1039917	A	G	0.3814	0.0141	0.0018	4.8e-15	687799	8718850	8861340	8	8861340	8	8861340	*	R	-1.14286	7.83333
8_8863963_G_A	rs4382480	8	8863963	G	A	-0.0132	0.987	0.971	1.003	0.4436	10	rs4382480	0.1077	8	8863963	A	G	0.4436	0.987	0.971	1.003	-0.0132	0.0082	85665	400902	8	8863963	8	8863963	*	rs4382480	R	8721473	rs4382480	A	G	0.4464	0.015	0.0018	1.6e-17	683546	8721473	8863963	8	8863963	8	8863963	*	R	-1.60976	8.33333
8_8866766_C_T	rs3827806	8	8866766	C	T	-0.0081	0.992	0.976	1.008	0.4136	10	rs3827806	0.3272	8	8866766	T	C	0.4136	0.992	0.976	1.008	-0.0081	0.0083	85665	400902	8	8866766	8	8866766	*	rs3827806	Y	8724276	rs3827806	T	C	0.4037	0.0141	0.0018	7e-16	691345	8724276	8866766	8	8866766	8	8866766	*	Y	-0.975904	7.83333
8_8869294_G_T	rs1567398	8	8869294	G	T	-0.0075	0.993	0.977	1.009	0.4265	10	rs1567398	0.3639	8	8869294	T	G	0.4265	0.993	0.977	1.009	-0.0075	0.0082	85665	400902	8	8869294	8	8869294	*	rs1567398	D	8726804	rs1567398	T	G	0.4172	0.0143	0.0017	2.2e-16	692428	8726804	8869294	8	8869294	8	8869294	*	D	-0.914634	8.41176
8_8871683_A_C	rs13274028	8	8871683	A	C	-0.0057	0.994036	0.978474	1.01112	0.3752	11	rs13274028	0.5001	8	8871683	A	C	0.6248	1.006	0.989	1.022	0.0057	0.0084	85665	400902	8	8871683	8	8871683	*	rs13274028	M	8729193	rs13274028	A	C	0.6141	-0.0127	0.0018	1.8e-12	681476	8729193	8871683	8	8871683	8	8871683	*	M	-0.678571	-7.05556
8_8872251_G_C	rs907183	8	8872251	G	C	-0.0132	0.987	0.971	1.003	0.4583	5	rs907183	0.1054	8	8872251	C	G	0.4583	0.987	0.971	1.003	-0.0132	0.0082	85665	400902	8	8872251	8	8872251	*	rs907183	S	8729761	rs907183	C	G	0.4549	0.0144	0.0017	1.2e-16	687986	8729761	8872251	8	8872251	8	8872251	*	S	-1.60976	8.47059
8_8872978_G_A	rs332040	8	8872978	G	A	-0.0133	0.987	0.971	1.003	0.4564	10	rs332040	0.1046	8	8872978	A	G	0.4564	0.987	0.971	1.003	-0.0133	0.0082	85665	400902	8	8872978	8	8872978	*	rs332040	R	8730488	rs332040	A	G	0.4538	0.0143	0.0018	4.1e-16	686581	8730488	8872978	8	8872978	8	8872978	*	R	-1.62195	7.94444
8_8885726_C_T	rs13254041	8	8885726	C	T	0.005	1.005	0.984	1.027	0.1689	10	rs13254041	0.6492	8	8885726	T	C	0.1689	1.005	0.984	1.027	0.005	0.0109	85665	400902	8	8885726	8	8885726	*	rs13254041	Y	8743236	rs13254041	T	C	0.1571	-0.0086	0.0024	0.00028	690601	8743236	8885726	8	8885726	8	8885726	*	Y	0.458716	-3.58333
8_8886109_T_A	rs9942753	8	8886109	T	A	0.0052	1.005	0.984	1.027	0.1687	5	rs9942753	0.6375	8	8886109	A	T	0.1687	1.005	0.984	1.027	0.0052	0.0109	85665	400902	8	8886109	8	8886109	*	rs9942753	W	8743619	rs9942753	A	T	0.157	-0.0089	0.0024	0.0002	673106	8743619	8886109	8	8886109	8	8886109	*	W	0.477064	-3.70833
8_8887418_A_G	rs7008835	8	8887418	A	G	0.0066	1.00705	0.984252	1.02987	0.1467	11	rs7008835	0.5668	8	8887418	A	G	0.8533	0.993	0.971	1.016	-0.0066	0.0115	85665	400902	8	8887418	8	8887418	*	rs7008835	R	8744928	rs7008835	A	G	0.8601	0.0094	0.0025	0.00014	690926	8744928	8887418	8	8887418	8	8887418	*	R	0.573913	3.76
8_8887604_G_C	rs6601267	8	8887604	G	C	0.0056	1.006	0.983	1.029	0.1464	5	rs6601267	0.6242	8	8887604	C	G	0.1464	1.006	0.983	1.029	0.0056	0.0115	85665	400902	8	8887604	8	8887604	*	rs6601267	V	8745114	rs6601267	C	G	0.1395	-0.0097	0.0025	9.1e-05	679176	8745114	8887604	8	8887604	8	8887604	*	V	0.486957	-3.88
8_8888231_A_G	rs7013902	8	8888231	A	G	0.0064	1.00604	0.984252	1.02987	0.1464	11	rs7013902	0.578	8	8888231	A	G	0.8536	0.994	0.971	1.016	-0.0064	0.0115	85665	400902	8	8888231	8	8888231	*	rs7013902	V	8745741	rs7013902	A	G	0.8596	0.0095	0.0025	0.00012	690837	8745741	8888231	8	8888231	8	8888231	*	V	0.556522	3.8
8_8888936_G_A	rs10092694	8	8888936	G	A	0.0058	1.006	0.983	1.029	0.1464	10	rs10092694	0.6123	8	8888936	A	G	0.1464	1.006	0.983	1.029	0.0058	0.0115	85665	400902	8	8888936	8	8888936	*	rs10092694	R	8746446	rs10092694	A	G	0.14	-0.0096	0.0025	0.00012	679285	8746446	8888936	8	8888936	8	8888936	*	R	0.504348	-3.84
8_8889735_A_G	rs4841067	8	8889735	A	G	0.0021	1.002	0.980392	1.02459	0.1548	11	rs4841067	0.8502	8	8889735	A	G	0.8452	0.998	0.976	1.02	-0.0021	0.0113	85665	400902	8	8889735	8	8889735	*	rs4841067	R	8747245	rs4841067	A	G	0.8507	0.0092	0.0024	0.00015	690123	8747245	8889735	8	8889735	8	8889735	*	R	0.185841	3.83333
8_8895174_G_T	rs3762032	8	8895174	G	T	0.0033	1.003	0.982	1.025	0.1684	10	rs3762032	0.7597	8	8895174	T	G	0.1684	1.003	0.982	1.025	0.0033	0.0109	85665	400902	8	8895174	8	8895174	*	rs3762032	K	8752684	rs3762032	T	G	0.1576	-0.0087	0.0024	0.00024	691397	8752684	8895174	8	8895174	8	8895174	*	K	0.302752	-3.625
8_8900548_C_T	rs1077951	8	8900548	C	T	-0.0122	0.988	0.971	1.005	0.2994	10	rs1077951	0.1683	8	8900548	T	C	0.2994	0.988	0.971	1.005	-0.0122	0.0089	85665	400902	8	8900548	8	8900548	*	rs1077951	Y	8758058	rs1077951	T	C	0.3105	0.0086	0.0019	7.3e-06	642140	8758058	8900548	8	8900548	8	8900548	*	Y	-1.37079	4.52632
8_8901751_T_C	rs332013	8	8901751	T	C	0.0062	1.00604	0.98912	1.02354	0.6198	11	rs332013	0.4669	8	8901751	T	C	0.3802	0.994	0.977	1.011	-0.0062	0.0085	85665	400902	8	8901751	8	8901751	*	rs332013	Y	8759261	rs332013	T	C	0.3838	0.0069	0.0018	0.00015	672035	8759261	8901751	8	8901751	8	8901751	*	Y	0.729412	3.83333
8_8902628_C_T	rs13282211	8	8902628	C	T	-0.0098	0.99	0.973	1.008	0.2977	10	rs13282211	0.2755	8	8902628	T	C	0.2977	0.99	0.973	1.008	-0.0098	0.009	85665	400902	8	8902628	8	8902628	*	rs13282211	Y	8760138	rs13282211	T	C	0.3098	0.0096	0.0019	5.2e-07	674681	8760138	8902628	8	8902628	8	8902628	*	Y	-1.08889	5.05263
8_8911549_A_G	rs438028	8	8911549	A	G	-0.0087	0.99108	0.97371	1.00908	0.2844	11	rs438028	0.3329	8	8911549	A	G	0.7156	1.009	0.991	1.027	0.0087	0.009	85665	400902	8	8911549	8	8911549	*	rs438028	R	8769059	rs438028	A	G	0.7153	-0.0124	0.0019	1.1e-10	687185	8769059	8911549	8	8911549	8	8911549	*	R	-0.966667	-6.52632
8_8912198_C_T	rs411831	8	8912198	C	T	-0.0163	0.984	0.968	1	0.4207	10	rs411831	0.04829	8	8912198	T	C	0.4207	0.984	0.968	1	-0.0163	0.0083	85665	400902	8	8912198	8	8912198	*	rs411831	Y	8769708	rs411831	T	C	0.4247	0.0095	0.0018	7.7e-08	683698	8769708	8912198	8	8912198	8	8912198	*	Y	-1.96386	5.27778
8_8912944_T_G	rs400404	8	8912944	T	G	-0.0086	0.99108	0.97371	1.00908	0.2866	11	rs400404	0.34	8	8912944	T	G	0.7134	1.009	0.991	1.027	0.0086	0.009	85665	400902	8	8912944	8	8912944	*	rs400404	K	8770454	rs400404	T	G	0.7123	-0.012	0.0019	3.1e-10	690746	8770454	8912944	8	8912944	8	8912944	*	K	-0.955556	-6.31579
8_8913002_C_T	rs427370	8	8913002	C	T	-0.0172	0.983	0.967	0.999	0.4248	10	rs427370	0.037	8	8913002	T	C	0.4248	0.983	0.967	0.999	-0.0172	0.0083	85665	400902	8	8913002	8	8913002	*	rs427370	Y	8770512	rs427370	T	C	0.4279	0.0094	0.0018	9.6e-08	684864	8770512	8913002	8	8913002	8	8913002	*	Y	-2.07229	5.22222
8_8913644_C_A	rs366178	8	8913644	C	A	-0.0088	0.991	0.974	1.009	0.2856	10	rs366178	0.3284	8	8913644	A	C	0.2856	0.991	0.974	1.009	-0.0088	0.009	85665	400902	8	8913644	8	8913644	*	rs366178	M	8771154	rs366178	A	C	0.2865	0.0121	0.0019	2e-10	691399	8771154	8913644	8	8913644	8	8913644	*	M	-0.977778	6.36842
8_8913829_A_G	rs419425	8	8913829	A	G	-0.0088	0.99108	0.97371	1.00908	0.2854	11	rs419425	0.3276	8	8913829	A	G	0.7146	1.009	0.991	1.027	0.0088	0.009	85665	400902	8	8913829	8	8913829	*	rs419425	R	8771339	rs419425	A	G	0.7136	-0.0121	0.0019	2.4e-10	692590	8771339	8913829	8	8913829	8	8913829	*	R	-0.977778	-6.36842
8_8913892_T_C	rs373204	8	8913892	T	C	-0.0083	0.992063	0.97561	1.00806	0.59	11	rs373204	0.3155	8	8913892	T	C	0.41	1.008	0.992	1.025	0.0083	0.0083	85665	400902	8	8913892	8	8913892	*	rs373204	Y	8771402	rs373204	T	C	0.4003	-0.0063	0.0018	0.00037	678821	8771402	8913892	8	8913892	8	8913892	*	Y	-1	-3.5
8_8914234_T_A	rs13250935	8	8914234	T	A	-0.0072	0.993	0.975	1.011	0.2693	5	rs13250935	0.4314	8	8914234	A	T	0.2693	0.993	0.975	1.011	-0.0072	0.0092	85665	400902	8	8914234	8	8914234	*	rs13250935	H	8771744	rs13250935	A	T	0.2751	0.0124	0.0019	1.6e-10	690663	8771744	8914234	8	8914234	8	8914234	*	H	-0.782609	6.52632
8_8921818_A_G	rs11775257	8	8921818	A	G	0.0138	1.0142	0.995025	1.03306	0.2572	11	rs11775257	0.1429	8	8921818	A	G	0.7428	0.986	0.968	1.005	-0.0138	0.0094	85665	400902	8	8921818	8	8921818	*	rs11775257	R	8779328	rs11775257	A	G	0.7363	0.0098	0.002	1e-06	676236	8779328	8921818	8	8921818	8	8921818	*	R	1.46809	4.9
8_8921908_G_A	rs10104541	8	8921908	G	A	0.0138	1.014	0.995	1.033	0.2576	10	rs10104541	0.1407	8	8921908	A	G	0.2576	1.014	0.995	1.033	0.0138	0.0094	85665	400902	8	8921908	8	8921908	*	rs10104541	R	8779418	rs10104541	A	G	0.2627	-0.0099	0.002	8e-07	676282	8779418	8921908	8	8921908	8	8921908	*	R	1.46809	-4.95
8_8930369_A_T	rs366658	8	8930369	A	T	0.0053	1.00503	0.987167	1.02354	0.2641	6	rs366658	0.569	8	8930369	A	T	0.7359	0.995	0.977	1.013	-0.0053	0.0093	85665	400902	8	8930369	8	8930369	*	rs366658	W	8787879	rs366658	A	T	0.7395	0.007	0.002	0.00043	680605	8787879	8930369	8	8930369	8	8930369	*	W	0.569892	3.5
8_8932452_G_C	rs10098531	8	8932452	G	C	-0.0003	1	0.983	1.016	0.384	5	rs10098531	0.9701	8	8932452	C	G	0.384	1	0.983	1.016	-0.0003	0.0085	85665	400902	8	8932452	8	8932452	*	rs10098531	S	8789962	rs10098531	C	G	0.378	-0.0106	0.0018	5.1e-09	675612	8789962	8932452	8	8932452	8	8932452	*	S	-0.0352941	-5.88889
8_8932549_T_A	rs448231	8	8932549	T	A	-0.0104	0.99	0.974	1.006	0.4402	5	rs448231	0.2087	8	8932549	A	T	0.4402	0.99	0.974	1.006	-0.0104	0.0083	85665	400902	8	8932549	8	8932549	*	rs448231	W	8790059	rs448231	A	T	0.4488	0.0134	0.0018	4.7e-14	682673	8790059	8932549	8	8932549	8	8932549	*	W	-1.25301	7.44444
8_8933634_A_C	rs4841071	8	8933634	A	C	0.009	1.00908	0.993049	1.02564	0.569	11	rs4841071	0.2766	8	8933634	A	C	0.431	0.991	0.975	1.007	-0.009	0.0083	85665	400902	8	8933634	8	8933634	*	rs4841071	M	8791144	rs4841071	A	C	0.435	0.0137	0.0018	9.1e-15	687087	8791144	8933634	8	8933634	8	8933634	*	M	1.08434	7.61111
8_8934916_A_G	rs6983150	8	8934916	A	G	0.0083	1.00806	0.992063	1.02459	0.5687	11	rs6983150	0.3159	8	8934916	A	G	0.4313	0.992	0.976	1.008	-0.0083	0.0083	85665	400902	8	8934916	8	8934916	*	rs6983150	R	8792426	rs6983150	A	G	0.4337	0.0138	0.0018	4.4e-15	691251	8792426	8934916	8	8934916	8	8934916	*	R	1	7.66667
8_8935272_G_A	rs7001187	8	8935272	G	A	0.0071	1.007	0.991	1.023	0.4447	10	rs7001187	0.3892	8	8935272	A	G	0.4447	1.007	0.991	1.023	0.0071	0.0082	85665	400902	8	8935272	8	8935272	*	rs7001187	R	8792782	rs7001187	A	G	0.455	-0.0121	0.0017	3.6e-12	688960	8792782	8935272	8	8935272	8	8935272	*	R	0.865854	-7.11765
8_8935833_T_G	rs13250781	8	8935833	T	G	0.007	1.00705	0.99108	1.02354	0.4452	11	rs13250781	0.3928	8	8935833	T	G	0.5548	0.993	0.977	1.009	-0.007	0.0082	85665	400902	8	8935833	8	8935833	*	rs13250781	K	8793343	rs13250781	T	G	0.5451	0.0119	0.0017	6.1e-12	689332	8793343	8935833	8	8935833	8	8935833	*	K	0.853659	7
8_8936144_A_G	rs17700611	8	8936144	A	G	0.0064	1.00604	0.990099	1.02249	0.4454	11	rs17700611	0.4393	8	8936144	A	G	0.5546	0.994	0.978	1.01	-0.0064	0.0082	85665	400902	8	8936144	8	8936144	*	rs17700611	R	8793654	rs17700611	A	G	0.5451	0.012	0.0017	5e-12	689226	8793654	8936144	8	8936144	8	8936144	*	R	0.780488	7.05882
8_8936944_G_A	rs891570	8	8936944	G	A	0.0087	1.009	0.992	1.025	0.5697	10	rs891570	0.2895	8	8936944	A	G	0.5697	1.009	0.992	1.025	0.0087	0.0083	85665	400902	8	8936944	8	8936944	*	rs891570	R	8794454	rs891570	A	G	0.5679	-0.0134	0.0017	1.2e-14	692185	8794454	8936944	8	8936944	8	8936944	*	R	1.04819	-7.88235
8_8937291_C_T	rs11776838	8	8937291	C	T	0.0086	1.009	0.993	1.025	0.5699	10	rs11776838	0.2975	8	8937291	T	C	0.5699	1.009	0.993	1.025	0.0086	0.0082	85665	400902	8	8937291	8	8937291	*	rs11776838	Y	8794801	rs11776838	T	C	0.5678	-0.0135	0.0016	2.9e-16	795553	8794801	8937291	8	8937291	8	8937291	*	Y	1.04878	-8.4375
8_8939545_G_C	rs7819827	8	8939545	G	C	0.0081	1.008	0.992	1.025	0.5729	5	rs7819827	0.3303	8	8939545	C	G	0.5729	1.008	0.992	1.025	0.0081	0.0083	85665	400902	8	8939545	8	8939545	*	rs7819827	S	8797055	rs7819827	C	G	0.5731	-0.0134	0.0017	1.8e-14	689926	8797055	8939545	8	8939545	8	8939545	*	S	0.975904	-7.88235
8_8940674_C_G	rs10110329	8	8940674	C	G	0.0002	1	0.984252	1.01729	0.3851	6	rs10110329	0.9842	8	8940674	C	G	0.6149	1	0.983	1.016	-0.0002	0.0084	85665	400902	8	8940674	8	8940674	*	rs10110329	S	8798184	rs10110329	C	G	0.612	0.0108	0.0018	1.4e-09	686055	8798184	8940674	8	8940674	8	8940674	*	S	0.0238095	6
8_8941549_T_G	rs6601274	8	8941549	T	G	0.008	1.00806	0.992063	1.02459	0.5687	11	rs6601274	0.3333	8	8941549	T	G	0.4313	0.992	0.976	1.008	-0.008	0.0083	85665	400902	8	8941549	8	8941549	*	rs6601274	K	8799059	rs6601274	T	G	0.4296	0.0141	0.0017	7.8e-16	689338	8799059	8941549	8	8941549	8	8941549	*	K	0.963855	8.29412
8_8941601_C_A	rs11780774	8	8941601	C	A	0.0051	1.005	0.989	1.021	0.4392	10	rs11780774	0.5378	8	8941601	A	C	0.4392	1.005	0.989	1.021	0.0051	0.0082	85665	400902	8	8941601	8	8941601	*	rs11780774	M	8799111	rs11780774	A	C	0.4497	-0.0128	0.0017	1.9e-13	689311	8799111	8941601	8	8941601	8	8941601	*	M	0.621951	-7.52941
8_8943051_G_C	rs7843789	8	8943051	G	C	0.0056	1.006	0.99	1.022	0.4398	5	rs7843789	0.4994	8	8943051	C	G	0.4398	1.006	0.99	1.022	0.0056	0.0082	85665	400902	8	8943051	8	8943051	*	rs7843789	S	8800561	rs7843789	C	G	0.4491	-0.0126	0.0017	3.7e-13	689585	8800561	8943051	8	8943051	8	8943051	*	S	0.682927	-7.41176
8_8944591_T_G	rs4840376	8	8944591	T	G	0.0063	1.00604	0.990099	1.02249	0.4398	11	rs4840376	0.4436	8	8944591	T	G	0.5602	0.994	0.978	1.01	-0.0063	0.0082	85665	400902	8	8944591	8	8944591	*	rs4840376	K	8802101	rs4840376	T	G	0.55	0.0126	0.0017	5.3e-13	688420	8802101	8944591	8	8944591	8	8944591	*	K	0.768293	7.41176
8_8948459_T_C	rs17154995	8	8948459	T	C	0.0102	1.0101	0.993049	1.02775	0.6396	11	rs17154995	0.2377	8	8948459	T	C	0.3604	0.99	0.973	1.007	-0.0102	0.0086	85665	400902	8	8948459	8	8948459	*	rs17154995	Y	8805969	rs17154995	T	C	0.3535	0.0123	0.0017	1e-12	787661	8805969	8948459	8	8948459	8	8948459	*	Y	1.18605	7.23529
8_8949778_A_T	rs13277114	8	8949778	A	T	0.0048	1.00503	0.988142	1.02145	0.5312	6	rs13277114	0.5578	8	8949778	A	T	0.4688	0.995	0.979	1.012	-0.0048	0.0083	85665	400902	8	8949778	8	8949778	*	rs13277114	W	8807288	rs13277114	A	T	0.4577	0.0092	0.0017	1.2e-07	685240	8807288	8949778	8	8949778	8	8949778	*	W	0.578313	5.41176
8_8951185_C_T	rs11785268	8	8951185	C	T	0.011	1.011	0.994	1.028	0.6315	10	rs11785268	0.1988	8	8951185	T	C	0.6315	1.011	0.994	1.028	0.011	0.0086	85665	400902	8	8951185	8	8951185	*	rs11785268	B	8808695	rs11785268	T	C	0.6398	-0.0121	0.0018	2.4e-11	691965	8808695	8951185	8	8951185	8	8951185	*	B	1.27907	-6.72222
8_8951883_A_G	rs17701091	8	8951883	A	G	-0.0039	0.996016	0.967118	1.02564	0.0849	11	rs17701091	0.7935	8	8951883	A	G	0.9151	1.004	0.975	1.034	0.0039	0.015	85665	400902	8	8951883	8	8951883	*	rs17701091	R	8809393	rs17701091	A	G	0.91066	-0.0132	0.0031	2.7e-05	688085	8809393	8951883	8	8951883	8	8951883	*	R	-0.26	-4.25806
8_8951986_C_T	rs13261384	8	8951986	C	T	0.0045	1.005	0.988	1.021	0.529	10	rs13261384	0.5848	8	8951986	T	C	0.529	1.005	0.988	1.021	0.0045	0.0083	85665	400902	8	8951986	8	8951986	*	rs13261384	Y	8809496	rs13261384	T	C	0.542	-0.0091	0.0017	1.9e-07	685830	8809496	8951986	8	8951986	8	8951986	*	Y	0.542169	-5.35294
8_8952186_A_G	rs11776020	8	8952186	A	G	0.011	1.01112	0.994036	1.02881	0.6722	11	rs11776020	0.2122	8	8952186	A	G	0.3278	0.989	0.972	1.006	-0.011	0.0089	85665	400902	8	8952186	8	8952186	*	rs11776020	R	8809696	rs11776020	A	G	0.3192	0.0101	0.0019	7.8e-08	686526	8809696	8952186	8	8952186	8	8952186	*	R	1.23596	5.31579
8_8956451_A_G	rs4841073	8	8956451	A	G	-0.004	0.996016	0.979432	1.01317	0.674	11	rs4841073	0.6535	8	8956451	A	G	0.326	1.004	0.987	1.021	0.004	0.0088	85665	400902	8	8956451	8	8956451	*	rs4841073	R	8813961	rs4841073	A	G	0.3282	-0.0077	0.0019	3.4e-05	680971	8813961	8956451	8	8956451	8	8956451	*	R	-0.454545	-4.05263
8_8957380_G_A	rs11778913	8	8957380	G	A	-0.0064	0.994	0.976	1.012	0.741	10	rs11778913	0.4914	8	8957380	A	G	0.741	0.994	0.976	1.012	-0.0064	0.0093	85665	400902	8	8957380	8	8957380	*	rs11778913	R	8814890	rs11778913	A	G	0.7485	0.0081	0.002	6.7e-05	682592	8814890	8957380	8	8957380	8	8957380	*	R	-0.688172	4.05
8_8957514_T_A	rs7843864	8	8957514	T	A	-0.0038	0.996	0.979	1.014	0.6735	5	rs7843864	0.6661	8	8957514	A	T	0.6735	0.996	0.979	1.014	-0.0038	0.0088	85665	400902	8	8957514	8	8957514	*	rs7843864	W	8815024	rs7843864	A	T	0.6712	0.0078	0.0019	2.9e-05	680956	8815024	8957514	8	8957514	8	8957514	*	W	-0.431818	4.10526
8_8958385_G_A	rs2409115	8	8958385	G	A	-0.0065	0.994	0.976	1.012	0.7359	10	rs2409115	0.4896	8	8958385	A	G	0.7359	0.994	0.976	1.012	-0.0065	0.0093	85665	400902	8	8958385	8	8958385	*	rs2409115	R	8815895	rs2409115	A	G	0.7497	0.0081	0.002	6.1e-05	682821	8815895	8958385	8	8958385	8	8958385	*	R	-0.698925	4.05
8_8961676_T_A	rs4841077	8	8961676	T	A	-0.0074	0.993	0.975	1.01	0.3014	5	rs4841077	0.415	8	8961676	A	T	0.3014	0.993	0.975	1.01	-0.0074	0.009	85665	400902	8	8961676	8	8961676	*	rs4841077	W	8819186	rs4841077	A	T	0.3078	0.0102	0.0018	1.5e-08	779335	8819186	8961676	8	8961676	8	8961676	*	W	-0.822222	5.66667
8_8963520_C_G	rs11249898	8	8963520	C	G	0.0273	1.02775	0.997009	1.05932	0.0738	6	rs11249898	0.08129	8	8963520	C	G	0.9262	0.973	0.944	1.003	-0.0273	0.0156	85665	400902	8	8963520	8	8963520	*	rs11249898	B	8821030	rs11249898	C	G	0.93083	0.0123	0.0035	0.0004	671397	8821030	8963520	8	8963520	8	8963520	*	B	1.75	3.51429
8_8963808_T_C	rs6981573	8	8963808	T	C	-0.0096	0.990099	0.97371	1.00705	0.3532	11	rs6981573	0.2635	8	8963808	T	C	0.6468	1.01	0.993	1.027	0.0096	0.0086	85665	400902	8	8963808	8	8963808	*	rs6981573	Y	8821318	rs6981573	T	C	0.6438	-0.0125	0.0018	4.6e-12	691281	8821318	8963808	8	8963808	8	8963808	*	Y	-1.11628	-6.94444
8_8963972_G_A	rs4840380	8	8963972	G	A	-0.0024	0.998	0.975	1.02	0.1465	10	rs4840380	0.8358	8	8963972	A	G	0.1465	0.998	0.975	1.02	-0.0024	0.0115	85665	400902	8	8963972	8	8963972	*	rs4840380	R	8821482	rs4840380	A	G	0.1442	-0.0099	0.0025	7.7e-05	685120	8821482	8963972	8	8963972	8	8963972	*	R	-0.208696	-3.96
8_8964005_A_G	rs4840381	8	8964005	A	G	0.0021	1.002	0.983284	1.02145	0.7438	11	rs4840381	0.8282	8	8964005	A	G	0.2562	0.998	0.979	1.017	-0.0021	0.0095	85665	400902	8	8964005	8	8964005	*	rs4840381	R	8821515	rs4840381	A	G	0.2522	-0.0076	0.002	0.00014	683560	8821515	8964005	8	8964005	8	8964005	*	R	0.221053	-3.8
8_8964127_A_G	rs13259143	8	8964127	A	G	-0.0093	0.99108	0.97371	1.00806	0.3551	11	rs13259143	0.2832	8	8964127	A	G	0.6449	1.009	0.992	1.027	0.0093	0.0086	85665	400902	8	8964127	8	8964127	*	rs13259143	R	8821637	rs13259143	A	G	0.6429	-0.0126	0.0017	1.6e-13	795568	8821637	8964127	8	8964127	8	8964127	*	R	-1.0814	-7.41176
8_8967348_T_G	rs12542733	8	8967348	T	G	-0.0109	0.98912	0.97371	1.00503	0.4671	11	rs12542733	0.1854	8	8967348	T	G	0.5329	1.011	0.995	1.027	0.0109	0.0082	85665	400902	8	8967348	8	8967348	*	rs12542733	K	8824858	rs12542733	T	G	0.5304	-0.0158	0.0017	8.5e-20	689129	8824858	8967348	8	8967348	8	8967348	*	K	-1.32927	-9.29412
8_8967983_A_G	rs2043130	8	8967983	A	G	0.0024	1.002	0.984252	1.02145	0.7467	11	rs2043130	0.7972	8	8967983	A	G	0.2533	0.998	0.979	1.016	-0.0024	0.0095	85665	400902	8	8967983	8	8967983	*	rs2043130	R	8825493	rs2043130	A	G	0.2507	-0.0075	0.002	0.00018	683265	8825493	8967983	8	8967983	8	8967983	*	R	0.252632	-3.75
8_8970227_T_G	rs7014430	8	8970227	T	G	-0.0037	0.996016	0.980392	1.01215	0.5391	11	rs7014430	0.6555	8	8970227	T	G	0.4609	1.004	0.988	1.02	0.0037	0.0082	85665	400902	8	8970227	8	8970227	*	rs7014430	K	8827737	rs7014430	T	G	0.4628	-0.0127	0.0017	2.7e-13	679292	8827737	8970227	8	8970227	8	8970227	*	K	-0.45122	-7.47059
8_8971628_G_A	rs4841079	8	8971628	G	A	0.0002	1	0.982	1.019	0.7463	10	rs4841079	0.9806	8	8971628	A	G	0.7463	1	0.982	1.019	0.0002	0.0095	85665	400902	8	8971628	8	8971628	*	rs4841079	R	8829138	rs4841079	A	G	0.7487	0.0074	0.002	0.00022	682043	8829138	8971628	8	8971628	8	8971628	*	R	0.0210526	3.7
8_8971951_C_G	rs10465000	8	8971951	C	G	-0.0059	0.994036	0.968992	1.02041	0.114	6	rs10465000	0.6505	8	8971951	C	G	0.886	1.006	0.98	1.032	0.0059	0.0131	85665	400902	8	8971951	8	8971951	*	rs10465000	S	8829461	rs10465000	C	G	0.8852	-0.0108	0.0028	0.00012	686166	8829461	8971951	8	8971951	8	8971951	*	S	-0.450382	-3.85714
8_8973210_G_A	rs7015336	8	8973210	G	A	-0.0069	0.993	0.977	1.01	0.3909	10	rs7015336	0.4142	8	8973210	A	G	0.3909	0.993	0.977	1.01	-0.0069	0.0084	85665	400902	8	8973210	8	8973210	*	rs7015336	D	8830720	rs7015336	A	G	0.3998	0.0135	0.0018	6e-14	681833	8830720	8973210	8	8973210	8	8973210	*	D	-0.821429	7.5
8_8974152_C_T	rs11778747	8	8974152	C	T	-0.0037	0.996	0.978	1.015	0.246	10	rs11778747	0.6965	8	8974152	T	C	0.246	0.996	0.978	1.015	-0.0037	0.0095	85665	400902	8	8974152	8	8974152	*	rs11778747	Y	8831662	rs11778747	T	C	0.2516	-0.0072	0.002	0.0003	677436	8831662	8974152	8	8974152	8	8974152	*	Y	-0.389474	-3.6
8_8974479_A_G	rs12679527	8	8974479	A	G	0.0039	1.00402	0.981354	1.02669	0.8452	11	rs12679527	0.7354	8	8974479	A	G	0.1548	0.996	0.974	1.019	-0.0039	0.0114	85665	400902	8	8974479	8	8974479	*	rs12679527	R	8831989	rs12679527	A	G	0.1472	-0.0098	0.0025	6.9e-05	686404	8831989	8974479	8	8974479	8	8974479	*	R	0.342105	-3.92
8_8974636_A_G	rs13265205	8	8974636	A	G	-0.0087	0.99108	0.972763	1.0101	0.7466	11	rs13265205	0.3556	8	8974636	A	G	0.2534	1.009	0.99	1.028	0.0087	0.0095	85665	400902	8	8974636	8	8974636	*	rs13265205	R	8832146	rs13265205	A	G	0.2367	-0.0115	0.002	1.7e-08	685911	8832146	8974636	8	8974636	8	8974636	*	R	-0.915789	-5.75
8_8976380_A_G	rs7843154	8	8976380	A	G	0.0031	1.00301	0.986193	1.02041	0.3047	11	rs7843154	0.7276	8	8976380	A	G	0.6953	0.997	0.98	1.014	-0.0031	0.0088	85665	400902	8	8976380	8	8976380	*	rs7843154	R	8833890	rs7843154	A	G	0.6831	0.0085	0.0019	5.5e-06	685372	8833890	8976380	8	8976380	8	8976380	*	R	0.352273	4.47368
8_8976730_T_G	rs10103953	8	8976730	T	G	-0.0084	0.992063	0.974659	1.00908	0.7001	11	rs10103953	0.3497	8	8976730	T	G	0.2999	1.008	0.991	1.026	0.0084	0.009	85665	400902	8	8976730	8	8976730	*	rs10103953	K	8834240	rs10103953	T	G	0.2815	-0.0077	0.0019	6.8e-05	682776	8834240	8976730	8	8976730	8	8976730	*	K	-0.933333	-4.05263
8_8977018_T_A	rs10104303	8	8977018	T	A	-0.0092	0.991	0.975	1.007	0.4412	5	rs10104303	0.2645	8	8977018	A	T	0.4412	0.991	0.975	1.007	-0.0092	0.0083	85665	400902	8	8977018	8	8977018	*	rs10104303	W	8834528	rs10104303	A	T	0.4459	0.0158	0.0017	1.2e-19	686364	8834528	8977018	8	8977018	8	8977018	*	W	-1.10843	9.29412
8_8978020_A_G	rs4840383	8	8978020	A	G	-0.0077	0.992063	0.97371	1.01112	0.7487	11	rs4840383	0.4191	8	8978020	A	G	0.2513	1.008	0.989	1.027	0.0077	0.0095	85665	400902	8	8978020	8	8978020	*	rs4840383	R	8835530	rs4840383	A	G	0.2353	-0.0115	0.002	1.3e-08	688776	8835530	8978020	8	8978020	8	8978020	*	R	-0.810526	-5.75
8_8979067_A_G	rs1025394	8	8979067	A	G	-0.0077	0.992063	0.97371	1.01112	0.7481	11	rs1025394	0.4164	8	8979067	A	G	0.2519	1.008	0.989	1.027	0.0077	0.0095	85665	400902	8	8979067	8	8979067	*	rs1025394	R	8836577	rs1025394	A	G	0.2354	-0.0115	0.002	1.5e-08	689583	8836577	8979067	8	8979067	8	8979067	*	R	-0.810526	-5.75
8_8979093_G_C	rs1025395	8	8979093	G	C	-0.0085	0.992	0.976	1.008	0.4398	5	rs1025395	0.305	8	8979093	C	G	0.4398	0.992	0.976	1.008	-0.0085	0.0083	85665	400902	8	8979093	8	8979093	*	rs1025395	S	8836603	rs1025395	C	G	0.4411	0.0158	0.0017	1.7e-19	686665	8836603	8979093	8	8979093	8	8979093	*	S	-1.0241	9.29412
8_8979214_C_A	rs7010628	8	8979214	C	A	0.0351	1.036	1.004	1.069	0.0697	10	rs7010628	0.02833	8	8979214	A	C	0.0697	1.036	1.004	1.069	0.0351	0.016	85665	400902	8	8979214	8	8979214	*	rs7010628	H	8836724	rs7010628	A	C	0.06589	-0.0125	0.0035	0.00034	678300	8836724	8979214	8	8979214	8	8979214	*	H	2.19375	-3.57143
8_8979725_C_T	rs10105455	8	8979725	C	T	-0.0082	0.992	0.974	1.01	0.7465	10	rs10105455	0.3825	8	8979725	T	C	0.7465	0.992	0.974	1.01	-0.0082	0.0094	85665	400902	8	8979725	8	8979725	*	rs10105455	Y	8837235	rs10105455	T	C	0.7629	0.011	0.002	5e-08	689812	8837235	8979725	8	8979725	8	8979725	*	Y	-0.87234	5.5
8_8979844_C_T	rs7015461	8	8979844	C	T	-0.0112	0.989	0.97	1.008	0.7795	10	rs7015461	0.2543	8	8979844	T	C	0.7795	0.989	0.97	1.008	-0.0112	0.0098	85665	400902	8	8979844	8	8979844	*	rs7015461	Y	8837354	rs7015461	T	C	0.785	0.0117	0.0021	3e-08	689640	8837354	8979844	8	8979844	8	8979844	*	Y	-1.14286	5.57143
8_8980611_T_G	rs7006089	8	8980611	T	G	-0.0089	0.99108	0.972763	1.00908	0.7472	11	rs7006089	0.3436	8	8980611	T	G	0.2528	1.009	0.991	1.028	0.0089	0.0094	85665	400902	8	8980611	8	8980611	*	rs7006089	K	8838121	rs7006089	T	G	0.2371	-0.0108	0.0019	1.6e-08	788806	8838121	8980611	8	8980611	8	8980611	*	K	-0.946809	-5.68421
8_8981841_C_T	rs4841080	8	8981841	C	T	-0.0349	0.966	0.936	0.996	0.9247	10	rs4841080	0.02913	8	8981841	T	C	0.9247	0.966	0.936	0.996	-0.0349	0.016	85665	400902	8	8981841	8	8981841	*	rs4841080	Y	8839351	rs4841080	T	C	0.93499	0.0129	0.0035	0.00022	688781	8839351	8981841	8	8981841	8	8981841	*	Y	-2.18125	3.68571
8_8983073_T_C	rs10107215	8	8983073	T	C	-0.0073	0.993049	0.97561	1.0101	0.7045	11	rs10107215	0.4155	8	8983073	T	C	0.2955	1.007	0.99	1.025	0.0073	0.009	85665	400902	8	8983073	8	8983073	*	rs10107215	Y	8840583	rs10107215	T	C	0.2778	-0.0083	0.0019	1.8e-05	692250	8840583	8983073	8	8983073	8	8983073	*	Y	-0.811111	-4.36842
8_8985228_C_T	rs10481447	8	8985228	C	T	-0.0085	0.992	0.974	1.01	0.7299	10	rs10481447	0.3554	8	8985228	T	C	0.7299	0.992	0.974	1.01	-0.0085	0.0092	85665	400902	8	8985228	8	8985228	*	rs10481447	Y	8842738	rs10481447	T	C	0.744	0.0084	0.002	2.3e-05	688924	8842738	8985228	8	8985228	8	8985228	*	Y	-0.923913	4.2
8_8991452_A_T	rs6990532	8	8991452	A	T	0.0213	1.02145	0.995025	1.04932	0.1	6	rs6990532	0.1184	8	8991452	A	T	0.9	0.979	0.953	1.005	-0.0213	0.0136	85665	400902	8	8991452	8	8991452	*	rs6990532	W	8848962	rs6990532	A	T	0.91072	0.0115	0.003	0.00013	684163	8848962	8991452	8	8991452	8	8991452	*	W	1.56618	3.83333
8_8991465_C_G	rs7012954	8	8991465	C	G	0.0211	1.02145	0.994036	1.04932	0.1	6	rs7012954	0.1211	8	8991465	C	G	0.9	0.979	0.953	1.006	-0.0211	0.0136	85665	400902	8	8991465	8	8991465	*	rs7012954	V	8848975	rs7012954	C	G	0.91072	0.0113	0.003	0.00015	690098	8848975	8991465	8	8991465	8	8991465	*	V	1.55147	3.76667
8_8991483_T_C	rs6998594	8	8991483	T	C	0.0042	1.00402	0.987167	1.02145	0.3141	11	rs6998594	0.6304	8	8991483	T	C	0.6859	0.996	0.979	1.013	-0.0042	0.0088	85665	400902	8	8991483	8	8991483	*	rs6998594	Y	8848993	rs6998594	T	C	0.6767	0.007	0.0018	0.00016	692073	8848993	8991483	8	8991483	8	8991483	*	Y	0.477273	3.88889
8_8991695_C_A	rs2956245	8	8991695	C	A	0.0054	1.005	0.983	1.028	0.8464	10	rs2956245	0.6366	8	8991695	A	C	0.8464	1.005	0.983	1.028	0.0054	0.0114	85665	400902	8	8991695	8	8991695	*	rs2956245	M	8849205	rs2956245	A	C	0.8524	0.0106	0.0024	1.5e-05	689831	8849205	8991695	8	8991695	8	8991695	*	M	0.473684	4.41667
8_8991721_G_A	rs4551361	8	8991721	G	A	0.0213	1.022	0.995	1.049	0.1002	10	rs4551361	0.1181	8	8991721	A	G	0.1002	1.022	0.995	1.049	0.0213	0.0136	85665	400902	8	8991721	8	8991721	*	rs4551361	D	8849231	rs4551361	A	G	0.08975	-0.0111	0.003	0.0002	690367	8849231	8991721	8	8991721	8	8991721	*	D	1.56618	-3.7
8_8991933_A_C	rs4472520	8	8991933	A	C	0.031	1.03199	1.00604	1.05708	0.1186	11	rs4472520	0.01454	8	8991933	A	C	0.8814	0.969	0.946	0.994	-0.031	0.0127	85665	400902	8	8991933	8	8991933	*	rs4472520	M	8849443	rs4472520	A	C	0.8911	0.011	0.0028	8.1e-05	689383	8849443	8991933	8	8991933	8	8991933	*	M	2.44094	3.92857
8_8991971_A_T	rs4433148	8	8991971	A	T	0.0216	1.02145	0.995025	1.04932	0.0998	6	rs4433148	0.1138	8	8991971	A	T	0.9002	0.979	0.953	1.005	-0.0216	0.0136	85665	400902	8	8991971	8	8991971	*	rs4433148	W	8849481	rs4433148	A	T	0.91008	0.0108	0.003	0.00028	690325	8849481	8991971	8	8991971	8	8991971	*	W	1.58824	3.6
8_8993123_G_A	rs17701675	8	8993123	G	A	-0.0099	0.99	0.974	1.007	0.3862	10	rs17701675	0.2387	8	8993123	A	G	0.3862	0.99	0.974	1.007	-0.0099	0.0084	85665	400902	8	8993123	8	8993123	*	rs17701675	R	8850633	rs17701675	A	G	0.3942	0.0138	0.0018	1.3e-14	687023	8850633	8993123	8	8993123	8	8993123	*	R	-1.17857	7.66667
8_8994057_C_T	rs12682403	8	8994057	C	T	0.0218	1.022	0.995	1.05	0.0991	10	rs12682403	0.11	8	8994057	T	C	0.0991	1.022	0.995	1.05	0.0218	0.0137	85665	400902	8	8994057	8	8994057	*	rs12682403	Y	8851567	rs12682403	T	C	0.08992	-0.0108	0.003	0.00031	690586	8851567	8994057	8	8994057	8	8994057	*	Y	1.59124	-3.6
8_8994371_G_A	rs2953802	8	8994371	G	A	-0.0098	0.99	0.974	1.007	0.3874	10	rs2953802	0.2412	8	8994371	A	G	0.3874	0.99	0.974	1.007	-0.0098	0.0084	85665	400902	8	8994371	8	8994371	*	rs2953802	R	8851881	rs2953802	A	G	0.3946	0.0138	0.0018	1.4e-14	686737	8851881	8994371	8	8994371	8	8994371	*	R	-1.16667	7.66667
8_8995346_T_C	rs6987569	8	8995346	T	C	0.0068	1.00705	0.98912	1.02459	0.3106	11	rs6987569	0.4373	8	8995346	T	C	0.6894	0.993	0.976	1.011	-0.0068	0.0088	85665	400902	8	8995346	8	8995346	*	rs6987569	Y	8852856	rs6987569	T	C	0.6777	0.0076	0.0019	3.9e-05	688770	8852856	8995346	8	8995346	8	8995346	*	Y	0.772727	4
8_8996270_T_C	rs6992896	8	8996270	T	C	0.0223	1.02249	0.996016	1.05042	0.0997	11	rs6992896	0.1024	8	8996270	T	C	0.9003	0.978	0.952	1.004	-0.0223	0.0136	85665	400902	8	8996270	8	8996270	*	rs6992896	Y	8853780	rs6992896	T	C	0.90967	0.011	0.003	0.00024	690496	8853780	8996270	8	8996270	8	8996270	*	Y	1.63971	3.66667
8_8996725_G_C	rs7839585	8	8996725	G	C	0.0148	1.015	0.999	1.032	0.4258	5	rs7839585	0.07445	8	8996725	C	G	0.4258	1.015	0.999	1.032	0.0148	0.0083	85665	400902	8	8996725	8	8996725	*	rs7839585	B	8854235	rs7839585	C	G	0.4278	-0.01	0.0018	1.7e-08	674194	8854235	8996725	8	8996725	8	8996725	*	B	1.78313	-5.55556
8_8998009_T_C	rs4081881	8	8998009	T	C	-0.0228	0.977517	0.952381	1.00402	0.8923	11	rs4081881	0.09116	8	8998009	T	C	0.1077	1.023	0.996	1.05	0.0228	0.0135	85665	400902	8	8998009	8	8998009	*	rs4081881	B	8855519	rs4081881	T	C	0.09279	-0.0107	0.003	0.0003	690099	8855519	8998009	8	8998009	8	8998009	*	B	-1.68889	-3.56667
8_8998026_T_A	rs6422353	8	8998026	T	A	-0.0223	0.978	0.952	1.004	0.8919	5	rs6422353	0.09831	8	8998026	A	T	0.8919	0.978	0.952	1.004	-0.0223	0.0135	85665	400902	8	8998026	8	8998026	*	rs6422353	W	8855536	rs6422353	A	T	0.90704	0.0109	0.003	0.00022	690226	8855536	8998026	8	8998026	8	8998026	*	W	-1.65185	3.63333
8_8998084_A_G	rs2409119	8	8998084	A	G	-0.0227	0.977517	0.952381	1.00402	0.8917	11	rs2409119	0.09242	8	8998084	A	G	0.1083	1.023	0.996	1.05	0.0227	0.0135	85665	400902	8	8998084	8	8998084	*	rs2409119	R	8855594	rs2409119	A	G	0.09302	-0.0108	0.003	0.00026	690137	8855594	8998084	8	8998084	8	8998084	*	R	-1.68148	-3.6
8_8998476_G_A	rs11779660	8	8998476	G	A	0.0025	1.003	0.985	1.02	0.3025	10	rs11779660	0.7781	8	8998476	A	G	0.3025	1.003	0.985	1.02	0.0025	0.0089	85665	400902	8	8998476	8	8998476	*	rs11779660	R	8855986	rs11779660	A	G	0.3158	-0.0078	0.0019	3e-05	687842	8855986	8998476	8	8998476	8	8998476	*	R	0.280899	-4.10526
8_8998616_G_A	rs987538	8	8998616	G	A	-0.0226	0.978	0.952	1.004	0.8926	10	rs987538	0.09504	8	8998616	A	G	0.8926	0.978	0.952	1.004	-0.0226	0.0135	85665	400902	8	8998616	8	8998616	*	rs987538	R	8856126	rs987538	A	G	0.90721	0.0105	0.003	0.00039	690074	8856126	8998616	8	8998616	8	8998616	*	R	-1.67407	3.5
8_9000214_G_A	rs2953800	8	9000214	G	A	-0.0205	0.98	0.954	1.006	0.8917	10	rs2953800	0.1276	8	9000214	A	G	0.8917	0.98	0.954	1.006	-0.0205	0.0135	85665	400902	8	9000214	8	9000214	*	rs2953800	R	8857724	rs2953800	A	G	0.90628	0.0107	0.003	0.00029	690200	8857724	9000214	8	9000214	8	9000214	*	R	-1.51852	3.56667
8_9000691_C_T	rs2979266	8	9000691	C	T	-0.0211	0.979	0.954	1.005	0.8923	10	rs2979266	0.1182	8	9000691	T	C	0.8923	0.979	0.954	1.005	-0.0211	0.0135	85665	400902	8	9000691	8	9000691	*	rs2979266	Y	8858201	rs2979266	T	C	0.90698	0.0103	0.003	0.0005	690073	8858201	9000691	8	9000691	8	9000691	*	Y	-1.56296	3.43333
8_9001805_C_T	rs2979263	8	9001805	C	T	-0.0228	0.977	0.952	1.004	0.8925	10	rs2979263	0.09096	8	9001805	T	C	0.8925	0.977	0.952	1.004	-0.0228	0.0135	85665	400902	8	9001805	8	9001805	*	rs2979263	Y	8859315	rs2979263	T	C	0.90692	0.0118	0.0032	0.00024	526421	8859315	9001805	8	9001805	8	9001805	*	Y	-1.68889	3.6875
8_9002237_A_G	rs2956242	8	9002237	A	G	-0.0229	0.977517	0.951475	1.00402	0.8921	11	rs2956242	0.08998	8	9002237	A	G	0.1079	1.023	0.996	1.051	0.0229	0.0135	85665	400902	8	9002237	8	9002237	*	rs2956242	R	8859747	rs2956242	A	G	0.09395	-0.0108	0.003	0.00028	682716	8859747	9002237	8	9002237	8	9002237	*	R	-1.6963	-3.6
8_9003384_T_C	rs2288671	8	9003384	T	C	-0.0115	0.988142	0.972763	1.00503	0.4484	11	rs2288671	0.16	8	9003384	T	C	0.5516	1.012	0.995	1.028	0.0115	0.0082	85665	400902	8	9003384	8	9003384	*	rs2288671	Y	8860894	rs2288671	T	C	0.5463	-0.0154	0.0017	7.8e-19	688975	8860894	9003384	8	9003384	8	9003384	*	Y	-1.40244	-9.05882
8_9003739_G_C	rs9987276	8	9003739	G	C	0.0015	1.002	0.984	1.019	0.3038	5	rs9987276	0.8674	8	9003739	C	G	0.3038	1.002	0.984	1.019	0.0015	0.0088	85665	400902	8	9003739	8	9003739	*	rs9987276	S	8861249	rs9987276	C	G	0.3083	-0.0081	0.0019	1.5e-05	684362	8861249	9003739	8	9003739	8	9003739	*	S	0.170455	-4.26316
8_9003920_G_A	rs13252797	8	9003920	G	A	0.004	1.004	0.988	1.02	0.4517	10	rs13252797	0.6196	8	9003920	A	G	0.4517	1.004	0.988	1.02	0.004	0.0081	85665	400902	8	9003920	8	9003920	*	rs13252797	R	8861430	rs13252797	A	G	0.4547	-0.0122	0.0017	1.9e-12	682000	8861430	9003920	8	9003920	8	9003920	*	R	0.493827	-7.17647
8_9005011_G_C	rs6987558	8	9005011	G	C	-0.0097	0.99	0.975	1.006	0.4431	5	rs6987558	0.2399	8	9005011	C	G	0.4431	0.99	0.975	1.006	-0.0097	0.0082	85665	400902	8	9005011	8	9005011	*	rs6987558	S	8862521	rs6987558	C	G	0.4529	0.0153	0.0017	1.2e-18	688575	8862521	9005011	8	9005011	8	9005011	*	S	-1.18293	9
8_9009901_G_C	rs2915251	8	9009901	G	C	-0.0125	0.988	0.972	1.004	0.448	5	rs2915251	0.1279	8	9009901	C	G	0.448	0.988	0.972	1.004	-0.0125	0.0082	85665	400902	8	9009901	8	9009901	*	rs2915251	S	8867411	rs2915251	C	G	0.4516	0.0152	0.0017	3.3e-18	687461	8867411	9009901	8	9009901	8	9009901	*	S	-1.52439	8.94118
8_9009961_C_T	rs17701980	8	9009961	C	T	0.005	1.005	0.988	1.023	0.2953	10	rs17701980	0.5726	8	9009961	T	C	0.2953	1.005	0.988	1.023	0.005	0.0089	85665	400902	8	9009961	8	9009961	*	rs17701980	Y	8867471	rs17701980	T	C	0.306	-0.0079	0.0019	2.8e-05	689344	8867471	9009961	8	9009961	8	9009961	*	Y	0.561798	-4.15789
8_9010053_G_T	rs1430931	8	9010053	G	T	-0.0012	0.999	0.977	1.021	0.1506	10	rs1430931	0.9156	8	9010053	T	G	0.1506	0.999	0.977	1.021	-0.0012	0.0113	85665	400902	8	9010053	8	9010053	*	rs1430931	D	8867563	rs1430931	T	G	0.1475	-0.0101	0.0025	4.1e-05	689211	8867563	9010053	8	9010053	8	9010053	*	D	-0.106195	-4.04
8_9010773_C_T	rs6982619	8	9010773	C	T	0.0049	1.005	0.988	1.023	0.2976	10	rs6982619	0.5811	8	9010773	T	C	0.2976	1.005	0.988	1.023	0.0049	0.0089	85665	400902	8	9010773	8	9010773	*	rs6982619	Y	8868283	rs6982619	T	C	0.3075	-0.0081	0.0019	1.5e-05	689372	8868283	9010773	8	9010773	8	9010773	*	Y	0.550562	-4.26316
8_9011525_C_G	rs9650628	8	9011525	C	G	-0.0011	0.999001	0.976562	1.02145	0.1508	6	rs9650628	0.9262	8	9011525	C	G	0.8492	1.001	0.979	1.024	0.0011	0.0113	85665	400902	8	9011525	8	9011525	*	rs9650628	S	8869035	rs9650628	C	G	0.8525	0.0101	0.0024	3.5e-05	689664	8869035	9011525	8	9011525	8	9011525	*	S	-0.0973451	4.20833
8_9014200_C_T	rs2979256	8	9014200	C	T	-0.0097	0.99	0.975	1.006	0.4431	10	rs2979256	0.2366	8	9014200	T	C	0.4431	0.99	0.975	1.006	-0.0097	0.0082	85665	400902	8	9014200	8	9014200	*	rs2979256	Y	8871710	rs2979256	T	C	0.4522	0.0156	0.0017	4.3e-19	688306	8871710	9014200	8	9014200	8	9014200	*	Y	-1.18293	9.17647
8_9015316_T_C	rs7830266	8	9015316	T	C	0.0039	1.00402	0.986193	1.02145	0.2989	11	rs7830266	0.6586	8	9015316	T	C	0.7011	0.996	0.979	1.014	-0.0039	0.0089	85665	400902	8	9015316	8	9015316	*	rs7830266	Y	8872826	rs7830266	T	C	0.692	0.0084	0.0019	8.8e-06	688193	8872826	9015316	8	9015316	8	9015316	*	Y	0.438202	4.42105
8_9017618_C_T	rs11781203	8	9017618	C	T	0.004	1.004	0.987	1.022	0.2988	10	rs11781203	0.6509	8	9017618	T	C	0.2988	1.004	0.987	1.022	0.004	0.0089	85665	400902	8	9017618	8	9017618	*	rs11781203	Y	8875128	rs11781203	T	C	0.3091	-0.0081	0.0019	1.4e-05	688748	8875128	9017618	8	9017618	8	9017618	*	Y	0.449438	-4.26316
8_9017728_G_A	rs13250919	8	9017728	G	A	-0.0006	0.999	0.978	1.022	0.1508	10	rs13250919	0.9566	8	9017728	A	G	0.1508	0.999	0.978	1.022	-0.0006	0.0113	85665	400902	8	9017728	8	9017728	*	rs13250919	R	8875238	rs13250919	A	G	0.1481	-0.0102	0.0024	2.9e-05	689657	8875238	9017728	8	9017728	8	9017728	*	R	-0.0530973	-4.25
8_9017871_A_G	rs17702351	8	9017871	A	G	-0.0047	0.995025	0.976562	1.0142	0.2302	11	rs17702351	0.6248	8	9017871	A	G	0.7698	1.005	0.986	1.024	0.0047	0.0097	85665	400902	8	9017871	8	9017871	*	rs17702351	R	8875381	rs17702351	A	G	0.7676	0.0079	0.002	0.00011	688497	8875381	9017871	8	9017871	8	9017871	*	R	-0.484536	3.95
8_9018805_G_A	rs7826478	8	9018805	G	A	0.0055	1.006	0.988	1.023	0.3007	10	rs7826478	0.5348	8	9018805	A	G	0.3007	1.006	0.988	1.023	0.0055	0.0089	85665	400902	8	9018805	8	9018805	*	rs7826478	R	8876315	rs7826478	A	G	0.3127	-0.0082	0.0019	1.3e-05	688762	8876315	9018805	8	9018805	8	9018805	*	R	0.617978	-4.31579
8_9018805_GT_G	rs1008090821	8	9018805	GT	G	-0.2684	0.765	0.329	1.775	0.0003	10	rs1008090821	0.5323	8	9018805	G	GT	0.0003	0.765	0.329	1.775	-0.2684	0.4297	20301	21839	8	9018805	8	9018805	*	rs7826478	R	8876315	rs7826478	A	G	0.3127	-0.0082	0.0019	1.3e-05	688762	8876315	9018805	8	9018805	8	9018805	*	R	-0.624622	-4.31579
8_9019406_A_C	rs7846007	8	9019406	A	C	0.0046	1.00503	0.987167	1.02249	0.3096	11	rs7846007	0.5979	8	9019406	A	C	0.6904	0.995	0.978	1.013	-0.0046	0.0088	85665	400902	8	9019406	8	9019406	*	rs7846007	M	8876916	rs7846007	A	C	0.6804	0.0085	0.0019	4.4e-06	688907	8876916	9019406	8	9019406	8	9019406	*	M	0.522727	4.47368
8_9020857_C_T	rs7008080	8	9020857	C	T	-0.0041	0.996	0.974	1.018	0.1529	10	rs7008080	0.7145	8	9020857	T	C	0.1529	0.996	0.974	1.018	-0.0041	0.0113	85665	400902	8	9020857	8	9020857	*	rs7008080	Y	8878367	rs7008080	T	C	0.1501	-0.0104	0.0024	1.7e-05	690110	8878367	9020857	8	9020857	8	9020857	*	Y	-0.362832	-4.33333
8_9021002_A_G	rs6989707	8	9021002	A	G	-0.0037	0.996016	0.974659	1.01833	0.1525	11	rs6989707	0.7409	8	9021002	A	G	0.8475	1.004	0.982	1.026	0.0037	0.0113	85665	400902	8	9021002	8	9021002	*	rs6989707	R	8878512	rs6989707	A	G	0.8499	0.0103	0.0024	2.1e-05	690245	8878512	9021002	8	9021002	8	9021002	*	R	-0.327434	4.29167
8_9022280_A_G	rs11775788	8	9022280	A	G	0.0039	1.00402	0.987167	1.02145	0.3077	11	rs11775788	0.6548	8	9022280	A	G	0.6923	0.996	0.979	1.013	-0.0039	0.0088	85665	400902	8	9022280	8	9022280	*	rs11775788	R	8879790	rs11775788	A	G	0.6808	0.0084	0.0019	5.7e-06	688402	8879790	9022280	8	9022280	8	9022280	*	R	0.443182	4.42105
8_9023308_T_C	rs13249731	8	9023308	T	C	-0.0035	0.996016	0.974659	1.01833	0.1529	11	rs13249731	0.7564	8	9023308	T	C	0.8471	1.004	0.982	1.026	0.0035	0.0113	85665	400902	8	9023308	8	9023308	*	rs13249731	Y	8880818	rs13249731	T	C	0.8489	0.0104	0.0024	2e-05	690256	8880818	9023308	8	9023308	8	9023308	*	Y	-0.309735	4.33333
8_9024310_C_T	rs1016512	8	9024310	C	T	-0.0018	0.998	0.976	1.021	0.1513	10	rs1016512	0.871	8	9024310	T	C	0.1513	0.998	0.976	1.021	-0.0018	0.0113	85665	400902	8	9024310	8	9024310	*	rs1016512	Y	8881820	rs1016512	T	C	0.151	-0.0105	0.0023	5.4e-06	793118	8881820	9024310	8	9024310	8	9024310	*	Y	-0.159292	-4.56522
8_9027656_A_G	rs2956244	8	9027656	A	G	-0.0092	0.99108	0.974659	1.00705	0.4422	11	rs2956244	0.2629	8	9027656	A	G	0.5578	1.009	0.993	1.026	0.0092	0.0082	85665	400902	8	9027656	8	9027656	*	rs2956244	D	8885166	rs2956244	A	G	0.5534	-0.016	0.0017	4.5e-20	685201	8885166	9027656	8	9027656	8	9027656	*	D	-1.12195	-9.41176
8_9031438_A_G	rs2979247	8	9031438	A	G	-0.0066	0.993049	0.977517	1.0101	0.4107	11	rs2979247	0.43	8	9031438	A	G	0.5893	1.007	0.99	1.023	0.0066	0.0083	85665	400902	8	9031438	8	9031438	*	rs2979247	R	8888948	rs2979247	A	G	0.5807	-0.0161	0.0018	5.7e-20	685152	8888948	9031438	8	9031438	8	9031438	*	R	-0.795181	-8.94444
8_9032336_A_G	rs11780338	8	9032336	A	G	0.0038	1.00402	0.986193	1.02145	0.3075	11	rs11780338	0.6681	8	9032336	A	G	0.6925	0.996	0.979	1.014	-0.0038	0.0088	85665	400902	8	9032336	8	9032336	*	rs11780338	R	8889846	rs11780338	A	G	0.6817	0.0083	0.0019	8.1e-06	688663	8889846	9032336	8	9032336	8	9032336	*	R	0.431818	4.36842
8_9032569_T_C	rs1045528	8	9032569	T	C	-0.0037	0.996016	0.974659	1.01833	0.1529	11	rs1045528	0.7403	8	9032569	T	C	0.8471	1.004	0.982	1.026	0.0037	0.0113	85665	400902	8	9032569	8	9032569	*	rs1045528	Y	8890079	rs1045528	T	C	0.8501	0.01	0.0024	3.8e-05	690927	8890079	9032569	8	9032569	8	9032569	*	Y	-0.327434	4.16667
8_9032588_C_T	rs1045529	8	9032588	C	T	-0.0082	0.992	0.976	1.008	0.4382	10	rs1045529	0.3175	8	9032588	T	C	0.4382	0.992	0.976	1.008	-0.0082	0.0082	85665	400902	8	9032588	8	9032588	*	rs1045529	Y	8890098	rs1045529	T	C	0.4449	0.0161	0.0017	1.6e-20	692570	8890098	9032588	8	9032588	8	9032588	*	Y	-1	9.47059
8_9034003_A_G	rs11781493	8	9034003	A	G	-0.0045	0.995025	0.976562	1.0142	0.2383	11	rs11781493	0.6349	8	9034003	A	G	0.7617	1.005	0.986	1.024	0.0045	0.0096	85665	400902	8	9034003	8	9034003	*	rs11781493	R	8891513	rs11781493	A	G	0.7574	0.008	0.002	7.6e-05	687982	8891513	9034003	8	9034003	8	9034003	*	R	-0.46875	4
8_9037190_A_C	rs2979258	8	9037190	A	C	-0.0332	0.967118	0.938086	0.997009	0.9208	11	rs2979258	0.03345	8	9037190	A	C	0.0792	1.034	1.003	1.066	0.0332	0.0156	85665	400902	8	9037190	8	9037190	*	rs2979258	V	8894700	rs2979258	A	C	0.06811	-0.0128	0.0035	0.00021	688834	8894700	9037190	8	9037190	8	9037190	*	V	-2.12821	-3.65714
8_9037628_G_C	rs13273871	8	9037628	G	C	-0.0037	0.996	0.974	1.019	0.1481	5	rs13273871	0.748	8	9037628	C	G	0.1481	0.996	0.974	1.019	-0.0037	0.0114	85665	400902	8	9037628	8	9037628	*	rs13273871	S	8895138	rs13273871	C	G	0.1461	-0.0106	0.0025	1.6e-05	690717	8895138	9037628	8	9037628	8	9037628	*	S	-0.324561	-4.24
8_9037647_C_G	rs9329176	8	9037647	C	G	0.0026	1.00301	0.985222	1.02041	0.3072	6	rs9329176	0.7711	8	9037647	C	G	0.6928	0.997	0.98	1.015	-0.0026	0.0088	85665	400902	8	9037647	8	9037647	*	rs9329176	S	8895157	rs9329176	C	G	0.6849	0.0081	0.0019	1.6e-05	686027	8895157	9037647	8	9037647	8	9037647	*	S	0.295455	4.26316
8_9037721_G_C	rs13274157	8	9037721	G	C	-0.0041	0.996	0.974	1.018	0.1491	5	rs13274157	0.7171	8	9037721	C	G	0.1491	0.996	0.974	1.018	-0.0041	0.0114	85665	400902	8	9037721	8	9037721	*	rs13274157	S	8895231	rs13274157	C	G	0.1463	-0.0107	0.0025	1.4e-05	690674	8895231	9037721	8	9037721	8	9037721	*	S	-0.359649	-4.28
8_9037743_C_T	rs13276537	8	9037743	C	T	-0.0041	0.996	0.974	1.018	0.1478	10	rs13276537	0.7171	8	9037743	T	C	0.1478	0.996	0.974	1.018	-0.0041	0.0114	85665	400902	8	9037743	8	9037743	*	rs13276537	Y	8895253	rs13276537	T	C	0.1461	-0.0106	0.0025	1.5e-05	690762	8895253	9037743	8	9037743	8	9037743	*	Y	-0.359649	-4.24
8_9040372_C_A	rs17155132	8	9040372	C	A	0.0318	1.032	1	1.065	0.0688	10	rs17155132	0.04804	8	9040372	A	C	0.0688	1.032	1	1.065	0.0318	0.0161	85665	400902	8	9040372	8	9040372	*	rs17155132	M	8897882	rs17155132	A	C	0.06344	-0.0124	0.0033	0.00016	791961	8897882	9040372	8	9040372	8	9040372	*	M	1.97516	-3.75758
8_9041194_G_A	rs895253	8	9041194	G	A	0.0049	1.005	0.987	1.023	0.2871	10	rs895253	0.5875	8	9041194	A	G	0.2871	1.005	0.987	1.023	0.0049	0.009	85665	400902	8	9041194	8	9041194	*	rs895253	R	8898704	rs895253	A	G	0.2986	-0.0088	0.0019	3.7e-06	681152	8898704	9041194	8	9041194	8	9041194	*	R	0.544444	-4.63158
8_9042111_G_A	rs7828944	8	9042111	G	A	0.0055	1.006	0.988	1.023	0.2892	10	rs7828944	0.5357	8	9042111	A	G	0.2892	1.006	0.988	1.023	0.0055	0.009	85665	400902	8	9042111	8	9042111	*	rs7828944	R	8899621	rs7828944	A	G	0.3038	-0.0085	0.0019	7.1e-06	688729	8899621	9042111	8	9042111	8	9042111	*	R	0.611111	-4.47368
8_9042305_A_G	rs4841087	8	9042305	A	G	-0.0142	0.986193	0.969932	1.002	0.5282	11	rs4841087	0.08177	8	9042305	A	G	0.4718	1.014	0.998	1.031	0.0142	0.0081	85665	400902	8	9042305	8	9042305	*	rs4841087	R	8899815	rs4841087	A	G	0.4707	-0.0064	0.0017	0.00024	688805	8899815	9042305	8	9042305	8	9042305	*	R	-1.75309	-3.76471
8_9043062_C_T	rs10503395	8	9043062	C	T	-0.0023	0.998	0.976	1.02	0.1475	10	rs10503395	0.839	8	9043062	T	C	0.1475	0.998	0.976	1.02	-0.0023	0.0114	85665	400902	8	9043062	8	9043062	*	rs10503395	H	8900572	rs10503395	T	C	0.1464	-0.0107	0.0025	1.5e-05	691476	8900572	9043062	8	9043062	8	9043062	*	H	-0.201754	-4.28
8_9043630_A_G	rs2979269	8	9043630	A	G	-0.0134	0.987167	0.970874	1.002	0.522	11	rs2979269	0.0989	8	9043630	A	G	0.478	1.013	0.998	1.03	0.0134	0.0081	85665	400902	8	9043630	8	9043630	*	rs2979269	R	8901140	rs2979269	A	G	0.4746	-0.0063	0.0017	0.00028	692578	8901140	9043630	8	9043630	8	9043630	*	R	-1.65432	-3.70588
8_9043712_T_G	rs7005133	8	9043712	T	G	-0.0101	0.990099	0.97371	1.00604	0.464	11	rs7005133	0.2175	8	9043712	T	G	0.536	1.01	0.994	1.027	0.0101	0.0082	85665	400902	8	9043712	8	9043712	*	rs7005133	K	8901222	rs7005133	T	G	0.5313	-0.0158	0.0017	9e-20	691557	8901222	9043712	8	9043712	8	9043712	*	K	-1.23171	-9.29412
8_9043733_G_A	rs13263480	8	9043733	G	A	-0.0019	0.998	0.976	1.021	0.1483	10	rs13263480	0.8676	8	9043733	A	G	0.1483	0.998	0.976	1.021	-0.0019	0.0114	85665	400902	8	9043733	8	9043733	*	rs13263480	R	8901243	rs13263480	A	G	0.1466	-0.0105	0.0025	1.9e-05	691882	8901243	9043733	8	9043733	8	9043733	*	R	-0.166667	-4.2
8_9044080_C_G	rs4841088	8	9044080	C	G	-0.0023	0.998004	0.97561	1.02041	0.1482	6	rs4841088	0.8413	8	9044080	C	G	0.8518	1.002	0.98	1.025	0.0023	0.0114	85665	400902	8	9044080	8	9044080	*	rs4841088	S	8901590	rs4841088	C	G	0.8535	0.0105	0.0025	2e-05	691598	8901590	9044080	8	9044080	8	9044080	*	S	-0.201754	4.2
8_9044469_A_G	rs3958881	8	9044469	A	G	-0.0035	0.996016	0.974659	1.01937	0.1481	11	rs3958881	0.7571	8	9044469	A	G	0.8519	1.004	0.981	1.026	0.0035	0.0114	85665	400902	8	9044469	8	9044469	*	rs3958881	R	8901979	rs3958881	A	G	0.8535	0.0102	0.0025	4.7e-05	690986	8901979	9044469	8	9044469	8	9044469	*	R	-0.307018	4.08
8_9044861_A_T	rs11787026	8	9044861	A	T	0.0027	1.00301	0.987167	1.01937	0.4412	6	rs11787026	0.7458	8	9044861	A	T	0.5588	0.997	0.981	1.013	-0.0027	0.0082	85665	400902	8	9044861	8	9044861	*	rs11787026	W	8902371	rs11787026	A	T	0.552	0.0127	0.0017	3.2e-13	687807	8902371	9044861	8	9044861	8	9044861	*	W	0.329268	7.47059
8_9044914_G_A	rs1562211	8	9044914	G	A	-0.0093	0.991	0.975	1.007	0.4639	10	rs1562211	0.2544	8	9044914	A	G	0.4639	0.991	0.975	1.007	-0.0093	0.0082	85665	400902	8	9044914	8	9044914	*	rs1562211	R	8902424	rs1562211	A	G	0.4684	0.0158	0.0017	5.6e-20	692433	8902424	9044914	8	9044914	8	9044914	*	R	-1.13415	9.29412
8_9045624_C_T	rs11784393	8	9045624	C	T	-0.0094	0.991	0.975	1.007	0.4634	10	rs11784393	0.2488	8	9045624	T	C	0.4634	0.991	0.975	1.007	-0.0094	0.0082	85665	400902	8	9045624	8	9045624	*	rs11784393	Y	8903134	rs11784393	T	C	0.4685	0.0159	0.0017	3.5e-20	692128	8903134	9045624	8	9045624	8	9045624	*	Y	-1.14634	9.35294
8_9047129_T_C	rs6983877	8	9047129	T	C	0.0026	1.00301	0.986193	1.01833	0.441	11	rs6983877	0.7545	8	9047129	T	C	0.559	0.997	0.982	1.014	-0.0026	0.0082	85665	400902	8	9047129	8	9047129	*	rs6983877	Y	8904639	rs6983877	T	C	0.5519	0.0128	0.0017	2.5e-13	686955	8904639	9047129	8	9047129	8	9047129	*	Y	0.317073	7.52941
8_9047352_T_G	rs12114954	8	9047352	T	G	0.0024	1.002	0.986193	1.01833	0.4415	11	rs12114954	0.7692	8	9047352	T	G	0.5585	0.998	0.982	1.014	-0.0024	0.0082	85665	400902	8	9047352	8	9047352	*	rs12114954	K	8904862	rs12114954	T	G	0.552	0.0126	0.0017	4.5e-13	687533	8904862	9047352	8	9047352	8	9047352	*	K	0.292683	7.41176
8_9047759_A_G	rs7816149	8	9047759	A	G	-0.0038	0.996016	0.974659	1.01833	0.1485	11	rs7816149	0.7381	8	9047759	A	G	0.8515	1.004	0.982	1.026	0.0038	0.0114	85665	400902	8	9047759	8	9047759	*	rs7816149	R	8905269	rs7816149	A	G	0.853	0.0103	0.0025	3.1e-05	689637	8905269	9047759	8	9047759	8	9047759	*	R	-0.333333	4.12
8_9047995_A_G	rs7816450	8	9047995	A	G	-0.0043	0.996016	0.97371	1.01833	0.1484	11	rs7816450	0.7043	8	9047995	A	G	0.8516	1.004	0.982	1.027	0.0043	0.0114	85665	400902	8	9047995	8	9047995	*	rs7816450	R	8905505	rs7816450	A	G	0.8538	0.0102	0.0025	3.7e-05	689633	8905505	9047995	8	9047995	8	9047995	*	R	-0.377193	4.08
8_9049784_G_A	rs1530484	8	9049784	G	A	0.0056	1.006	0.988	1.024	0.2876	10	rs1530484	0.5356	8	9049784	A	G	0.2876	1.006	0.988	1.024	0.0056	0.009	85665	400902	8	9049784	8	9049784	*	rs1530484	R	8907294	rs1530484	A	G	0.299	-0.0081	0.0019	1.7e-05	686218	8907294	9049784	8	9049784	8	9049784	*	R	0.622222	-4.26316
8_9050047_C_A	rs13273769	8	9050047	C	A	-0.0035	0.997	0.974	1.019	0.148	10	rs13273769	0.7593	8	9050047	A	C	0.148	0.997	0.974	1.019	-0.0035	0.0114	85665	400902	8	9050047	8	9050047	*	rs13273769	M	8907557	rs13273769	A	C	0.1461	-0.0102	0.0025	3.5e-05	689274	8907557	9050047	8	9050047	8	9050047	*	M	-0.307018	-4.08
8_9051086_C_T	rs17702602	8	9051086	C	T	0.0024	1.002	0.986	1.019	0.4344	10	rs17702602	0.7706	8	9051086	T	C	0.4344	1.002	0.986	1.019	0.0024	0.0082	85665	400902	8	9051086	8	9051086	*	rs17702602	Y	8908596	rs17702602	T	C	0.4452	-0.0124	0.0018	1.4e-12	682336	8908596	9051086	8	9051086	8	9051086	*	Y	0.292683	-6.88889
8_9051726_A_T	rs6601280	8	9051726	A	T	0.0014	1.001	0.985222	1.01729	0.441	6	rs6601280	0.8606	8	9051726	A	T	0.559	0.999	0.983	1.015	-0.0014	0.0082	85665	400902	8	9051726	8	9051726	*	rs6601280	W	8909236	rs6601280	A	T	0.5539	0.0123	0.0017	2.2e-12	683538	8909236	9051726	8	9051726	8	9051726	*	W	0.170732	7.23529
8_9052118_G_C	rs6985908	8	9052118	G	C	-0.0031	0.997	0.975	1.02	0.1478	5	rs6985908	0.7889	8	9052118	C	G	0.1478	0.997	0.975	1.02	-0.0031	0.0115	85665	400902	8	9052118	8	9052118	*	rs6985908	S	8909628	rs6985908	C	G	0.1455	-0.0104	0.0025	2.6e-05	682730	8909628	9052118	8	9052118	8	9052118	*	S	-0.269565	-4.16
8_9053494_A_G	rs6601281	8	9053494	A	G	0.0024	1.002	0.986193	1.01833	0.4403	11	rs6601281	0.7749	8	9053494	A	G	0.5597	0.998	0.982	1.014	-0.0024	0.0082	85665	400902	8	9053494	8	9053494	*	rs6601281	R	8911004	rs6601281	A	G	0.5543	0.0123	0.0018	2.1e-12	681296	8911004	9053494	8	9053494	8	9053494	*	R	0.292683	6.83333
8_9053798_C_A	rs3989373	8	9053798	C	A	0.0025	1.003	0.987	1.019	0.4391	10	rs3989373	0.7643	8	9053798	A	C	0.4391	1.003	0.987	1.019	0.0025	0.0082	85665	400902	8	9053798	8	9053798	*	rs3989373	M	8911308	rs3989373	A	C	0.4459	-0.0123	0.0018	2.7e-12	681193	8911308	9053798	8	9053798	8	9053798	*	M	0.304878	-6.83333
8_9053963_G_A	rs17155162	8	9053963	G	A	-0.0026	0.997	0.975	1.02	0.1471	10	rs17155162	0.8202	8	9053963	A	G	0.1471	0.997	0.975	1.02	-0.0026	0.0115	85665	400902	8	9053963	8	9053963	*	rs17155162	R	8911473	rs17155162	A	G	0.1462	-0.0103	0.0025	3.2e-05	688481	8911473	9053963	8	9053963	8	9053963	*	R	-0.226087	-4.12
8_9056615_G_A	rs11782835	8	9056615	G	A	0.0068	1.007	0.989	1.025	0.2876	10	rs11782835	0.4515	8	9056615	A	G	0.2876	1.007	0.989	1.025	0.0068	0.009	85665	400902	8	9056615	8	9056615	*	rs11782835	R	8914125	rs11782835	A	G	0.301	-0.0076	0.0019	7.2e-05	679908	8914125	9056615	8	9056615	8	9056615	*	R	0.755556	-4
8_9057979_T_C	rs2979249	8	9057979	T	C	-0.024	0.976562	0.949668	1.00402	0.9	11	rs2979249	0.08912	8	9057979	T	C	0.1	1.024	0.996	1.053	0.024	0.0141	85665	400902	8	9057979	8	9057979	*	rs2979249	Y	8915489	rs2979249	T	C	0.08583	-0.0114	0.0031	0.00027	680579	8915489	9057979	8	9057979	8	9057979	*	Y	-1.70213	-3.67742
8_9058230_C_T	rs4841092	8	9058230	C	T	-0.0041	0.996	0.974	1.018	0.1481	10	rs4841092	0.7186	8	9058230	T	C	0.1481	0.996	0.974	1.018	-0.0041	0.0114	85665	400902	8	9058230	8	9058230	*	rs4841092	H	8915740	rs4841092	T	C	0.1459	-0.0102	0.0025	3.3e-05	692548	8915740	9058230	8	9058230	8	9058230	*	H	-0.359649	-4.08
8_9058626_G_C	rs6994214	8	9058626	G	C	-0.0038	0.996	0.974	1.019	0.1479	5	rs6994214	0.7401	8	9058626	C	G	0.1479	0.996	0.974	1.019	-0.0038	0.0115	85665	400902	8	9058626	8	9058626	*	rs6994214	V	8916136	rs6994214	C	G	0.1459	-0.0103	0.0025	2.8e-05	692442	8916136	9058626	8	9058626	8	9058626	*	V	-0.330435	-4.12
8_9066075_C_T	rs1900102	8	9066075	C	T	-0.0157	0.984	0.969	1.001	0.5943	10	rs1900102	0.05861	8	9066075	T	C	0.5943	0.984	0.969	1.001	-0.0157	0.0083	85665	400902	8	9066075	8	9066075	*	rs1900102	Y	8923585	rs1900102	T	C	0.5883	0.0085	0.0018	1.8e-06	674761	8923585	9066075	8	9066075	8	9066075	*	Y	-1.89157	4.72222
8_9066456_C_G	rs895254	8	9066456	C	G	-0.0154	0.984252	0.968992	1.001	0.5921	6	rs895254	0.06496	8	9066456	C	G	0.4079	1.016	0.999	1.032	0.0154	0.0083	85665	400902	8	9066456	8	9066456	*	rs895254	S	8923966	rs895254	C	G	0.4107	-0.0089	0.0018	7.2e-07	675258	8923966	9066456	8	9066456	8	9066456	*	S	-1.85542	-4.94444
8_9066757_A_G	rs17646197	8	9066757	A	G	0.0106	1.01112	0.993049	1.02881	0.289	11	rs17646197	0.2393	8	9066757	A	G	0.711	0.989	0.972	1.007	-0.0106	0.009	85665	400902	8	9066757	8	9066757	*	rs17646197	R	8924267	rs17646197	A	G	0.695	0.0073	0.0019	0.00015	676329	8924267	9066757	8	9066757	8	9066757	*	R	1.17778	3.84211
8_9071234_T_C	rs920974	8	9071234	T	C	-0.0199	0.980392	0.963391	0.998004	0.2907	11	rs920974	0.02902	8	9071234	T	C	0.7093	1.02	1.002	1.038	0.0199	0.0091	85665	400902	8	9071234	8	9071234	*	rs920974	Y	8928744	rs920974	T	C	0.7087	-0.013	0.0019	1.4e-11	691616	8928744	9071234	8	9071234	8	9071234	*	Y	-2.18681	-6.84211
8_9071288_C_T	rs6601282	8	9071288	C	T	0.0072	1.007	0.991	1.024	0.4361	10	rs6601282	0.3857	8	9071288	T	C	0.4361	1.007	0.991	1.024	0.0072	0.0083	85665	400902	8	9071288	8	9071288	*	rs6601282	Y	8928798	rs6601282	T	C	0.4502	-0.0117	0.0018	3.9e-11	678947	8928798	9071288	8	9071288	8	9071288	*	Y	0.86747	-6.5
8_9072353_A_G	rs6981610	8	9072353	A	G	0.0076	1.00806	0.990099	1.02564	0.2977	11	rs6981610	0.3974	8	9072353	A	G	0.7023	0.992	0.975	1.01	-0.0076	0.009	85665	400902	8	9072353	8	9072353	*	rs6981610	R	8929863	rs6981610	A	G	0.6909	0.0068	0.0019	0.00037	672635	8929863	9072353	8	9072353	8	9072353	*	R	0.844444	3.57895
8_9072528_G_A	rs2028806	8	9072528	G	A	-0.0216	0.979	0.962	0.996	0.301	10	rs2028806	0.01691	8	9072528	A	G	0.301	0.979	0.962	0.996	-0.0216	0.009	85665	400902	8	9072528	8	9072528	*	rs2028806	R	8930038	rs2028806	A	G	0.2979	0.0112	0.0018	4.9e-10	790102	8930038	9072528	8	9072528	8	9072528	*	R	-2.4	6.22222
8_9073230_A_G	rs10087078	8	9073230	A	G	0.0058	1.00604	0.983284	1.02881	0.1563	11	rs10087078	0.6094	8	9073230	A	G	0.8437	0.994	0.972	1.017	-0.0058	0.0114	85665	400902	8	9073230	8	9073230	*	rs10087078	R	8930740	rs10087078	A	G	0.8423	0.0124	0.0025	5.5e-07	679859	8930740	9073230	8	9073230	8	9073230	*	R	0.508772	4.96
8_9077160_A_T	rs17646379	8	9077160	A	T	0.0084	1.00806	0.986193	1.03093	0.1463	6	rs17646379	0.4684	8	9077160	A	T	0.8537	0.992	0.97	1.014	-0.0084	0.0115	85665	400902	8	9077160	8	9077160	*	rs17646379	W	8934670	rs17646379	A	T	0.8518	0.0121	0.0025	1.1e-06	685219	8934670	9077160	8	9077160	8	9077160	*	W	0.730435	4.84
8_9079239_A_G	rs6990464	8	9079239	A	G	0.0198	1.02041	0.999001	1.04167	0.8081	11	rs6990464	0.06383	8	9079239	A	G	0.1919	0.98	0.96	1.001	-0.0198	0.0107	85665	400902	8	9079239	8	9079239	*	rs6990464	R	8936749	rs6990464	A	G	0.1869	0.0093	0.0023	5.5e-05	675262	8936749	9079239	8	9079239	8	9079239	*	R	1.85047	4.04348
8_9080493_G_A	rs4841096	8	9080493	G	A	0.008	1.008	0.986	1.031	0.1469	10	rs4841096	0.4862	8	9080493	A	G	0.1469	1.008	0.986	1.031	0.008	0.0115	85665	400902	8	9080493	8	9080493	*	rs4841096	V	8938003	rs4841096	A	G	0.1503	-0.0127	0.0025	2.7e-07	676459	8938003	9080493	8	9080493	8	9080493	*	V	0.695652	-5.08
8_9081863_T_C	rs2979245	8	9081863	T	C	0.0213	1.02145	1.002	1.04167	0.77	11	rs2979245	0.02878	8	9081863	T	C	0.23	0.979	0.96	0.998	-0.0213	0.0098	85665	400902	8	9081863	8	9081863	*	rs2979245	Y	8939373	rs2979245	T	C	0.2252	0.0085	0.0021	6.8e-05	682185	8939373	9081863	8	9081863	8	9081863	*	Y	2.17347	4.04762
8_9085920_A_T	rs6601288	8	9085920	A	T	0.0162	1.01626	0.999001	1.03413	0.6885	6	rs6601288	0.06647	8	9085920	A	T	0.3115	0.984	0.967	1.001	-0.0162	0.0088	85665	400902	8	9085920	8	9085920	*	rs6601288	W	8943430	rs6601288	A	T	0.3089	0.0088	0.0019	3.4e-06	685567	8943430	9085920	8	9085920	8	9085920	*	W	1.84091	4.63158
8_9087592_A_C	rs7009435	8	9087592	A	C	0.0135	1.01317	0.998004	1.02987	0.5074	11	rs7009435	0.09718	8	9087592	A	C	0.4926	0.987	0.971	1.002	-0.0135	0.0081	85665	400902	8	9087592	8	9087592	*	rs7009435	M	8945102	rs7009435	A	C	0.4908	0.0063	0.0017	0.00029	682386	8945102	9087592	8	9087592	8	9087592	*	M	1.66667	3.70588
8_9088218_C_T	rs17703426	8	9088218	C	T	-0.0012	0.999	0.977	1.021	0.1529	10	rs17703426	0.9155	8	9088218	T	C	0.1529	0.999	0.977	1.021	-0.0012	0.0114	85665	400902	8	9088218	8	9088218	*	rs17703426	Y	8945728	rs17703426	T	C	0.151	0.0096	0.0024	6.5e-05	684272	8945728	9088218	8	9088218	8	9088218	*	Y	-0.105263	4
8_9088653_G_A	rs4841097	8	9088653	G	A	0.0214	1.022	1.002	1.041	0.7659	10	rs4841097	0.02867	8	9088653	A	G	0.7659	1.022	1.002	1.041	0.0214	0.0098	85665	400902	8	9088653	8	9088653	*	rs4841097	R	8946163	rs4841097	A	G	0.767	-0.0083	0.0021	8.4e-05	680120	8946163	9088653	8	9088653	8	9088653	*	R	2.18367	-3.95238
8_9089515_C_T	rs11782826	8	9089515	C	T	0.0084	1.008	0.986	1.031	0.1482	10	rs11782826	0.4594	8	9089515	T	C	0.1482	1.008	0.986	1.031	0.0084	0.0114	85665	400902	8	9089515	8	9089515	*	rs11782826	Y	8947025	rs11782826	T	C	0.1514	-0.0128	0.0025	1.9e-07	686925	8947025	9089515	8	9089515	8	9089515	*	Y	0.736842	-5.12
8_9090212_T_A	rs11774267	8	9090212	T	A	0.0127	1.013	0.995	1.03	0.6799	5	rs11774267	0.1487	8	9090212	A	T	0.6799	1.013	0.995	1.03	0.0127	0.0088	85665	400902	8	9090212	8	9090212	*	rs11774267	W	8947722	rs11774267	A	T	0.6746	-0.0093	0.0019	8e-07	680363	8947722	9090212	8	9090212	8	9090212	*	W	1.44318	-4.89474
8_9090959_T_G	rs6992247	8	9090959	T	G	0.0157	1.01626	0.998004	1.03306	0.6859	11	rs6992247	0.07541	8	9090959	T	G	0.3141	0.984	0.968	1.002	-0.0157	0.0088	85665	400902	8	9090959	8	9090959	*	rs6992247	K	8948469	rs6992247	T	G	0.3107	0.0087	0.0019	5.4e-06	678526	8948469	9090959	8	9090959	8	9090959	*	K	1.78409	4.57895
8_9091469_T_C	rs10081437	8	9091469	T	C	0.0112	1.01112	0.995025	1.02775	0.4694	11	rs10081437	0.1702	8	9091469	T	C	0.5306	0.989	0.973	1.005	-0.0112	0.0082	85665	400902	8	9091469	8	9091469	*	rs10081437	Y	8948979	rs10081437	T	C	0.5337	0.0119	0.0017	7e-12	688256	8948979	9091469	8	9091469	8	9091469	*	Y	1.36585	7
8_9094509_T_G	rs4841098	8	9094509	T	G	0.0144	1.0142	0.997009	1.03306	0.2879	11	rs4841098	0.1101	8	9094509	T	G	0.7121	0.986	0.968	1.003	-0.0144	0.009	85665	400902	8	9094509	8	9094509	*	rs4841098	K	8952019	rs4841098	T	G	0.713	0.0132	0.0019	7.2e-12	690271	8952019	9094509	8	9094509	8	9094509	*	K	1.6	6.94737
8_9094687_C_G	rs4841099	8	9094687	C	G	0.013	1.01317	0.995025	1.03093	0.2726	6	rs4841099	0.1542	8	9094687	C	G	0.7274	0.987	0.97	1.005	-0.013	0.0091	85665	400902	8	9094687	8	9094687	*	rs4841099	B	8952197	rs4841099	C	G	0.7276	0.0134	0.0019	6.4e-12	690815	8952197	9094687	8	9094687	8	9094687	*	B	1.42857	7.05263
8_9099830_G_C	rs6601289	8	9099830	G	C	0.0126	1.013	0.995	1.031	0.2772	5	rs6601289	0.1627	8	9099830	C	G	0.2772	1.013	0.995	1.031	0.0126	0.009	85665	400902	8	9099830	8	9099830	*	rs6601289	S	8957340	rs6601289	C	G	0.2781	-0.0133	0.0019	6e-12	692280	8957340	9099830	8	9099830	8	9099830	*	S	1.4	-7
8_9101876_G_A	rs13264785	8	9101876	G	A	0.011	1.011	0.993	1.029	0.281	10	rs13264785	0.2222	8	9101876	A	G	0.281	1.011	0.993	1.029	0.011	0.009	85665	400902	8	9101876	8	9101876	*	rs13264785	R	8959386	rs13264785	A	G	0.2789	-0.0131	0.0019	1.1e-11	684108	8959386	9101876	8	9101876	8	9101876	*	R	1.22222	-6.89474
8_9102990_G_C	rs895252	8	9102990	G	C	0.0149	1.015	0.986	1.044	0.8969	5	rs895252	0.309	8	9102990	C	G	0.8969	1.015	0.986	1.044	0.0149	0.0146	85665	400902	8	9102990	8	9102990	*	rs895252	S	8960500	rs895252	C	G	0.8923	-0.015	0.0033	4.5e-06	643664	8960500	9102990	8	9102990	8	9102990	*	S	1.02055	-4.54545
8_9103507_C_T	rs1809006	8	9103507	C	T	0.0137	1.014	0.996	1.032	0.2784	10	rs1809006	0.1285	8	9103507	T	C	0.2784	1.014	0.996	1.032	0.0137	0.009	85665	400902	8	9103507	8	9103507	*	rs1809006	Y	8961017	rs1809006	T	C	0.2788	-0.0132	0.0019	9e-12	691205	8961017	9103507	8	9103507	8	9103507	*	Y	1.52222	-6.94737
8_9103639_T_C	rs895251	8	9103639	T	C	0.0124	1.01215	0.995025	1.03093	0.2809	11	rs895251	0.1696	8	9103639	T	C	0.7191	0.988	0.97	1.005	-0.0124	0.009	85665	400902	8	9103639	8	9103639	*	rs895251	Y	8961149	rs895251	T	C	0.7188	0.0129	0.0019	2.4e-11	691207	8961149	9103639	8	9103639	8	9103639	*	Y	1.37778	6.78947
8_9105018_A_G	rs4840392	8	9105018	A	G	0.0122	1.01215	0.995025	1.02987	0.28	11	rs4840392	0.1774	8	9105018	A	G	0.72	0.988	0.971	1.005	-0.0122	0.009	85665	400902	8	9105018	8	9105018	*	rs4840392	R	8962528	rs4840392	A	G	0.72	0.013	0.0019	1.6e-11	691182	8962528	9105018	8	9105018	8	9105018	*	R	1.35556	6.84211
8_9105156_G_T	rs4840393	8	9105156	G	T	0.0129	1.013	0.995	1.031	0.2773	10	rs4840393	0.1545	8	9105156	T	G	0.2773	1.013	0.995	1.031	0.0129	0.009	85665	400902	8	9105156	8	9105156	*	rs4840393	K	8962666	rs4840393	T	G	0.2793	-0.0132	0.0019	8.4e-12	691369	8962666	9105156	8	9105156	8	9105156	*	K	1.43333	-6.94737
8_9105985_T_G	rs1445495	8	9105985	T	G	0.0123	1.01215	0.995025	1.02987	0.2813	11	rs1445495	0.1732	8	9105985	T	G	0.7187	0.988	0.971	1.005	-0.0123	0.009	85665	400902	8	9105985	8	9105985	*	rs1445495	K	8963495	rs1445495	T	G	0.7198	0.0131	0.0019	1e-11	689995	8963495	9105985	8	9105985	8	9105985	*	K	1.36667	6.89474
8_9106252_T_C	rs1445494	8	9106252	T	C	0.0123	1.01215	0.995025	1.02987	0.2805	11	rs1445494	0.1742	8	9106252	T	C	0.7195	0.988	0.971	1.005	-0.0123	0.009	85665	400902	8	9106252	8	9106252	*	rs1445494	Y	8963762	rs1445494	T	C	0.7201	0.013	0.0019	1.7e-11	689728	8963762	9106252	8	9106252	8	9106252	*	Y	1.36667	6.84211
8_9106710_A_G	rs4841101	8	9106710	A	G	0.0125	1.01215	0.995025	1.03093	0.2802	11	rs4841101	0.1652	8	9106710	A	G	0.7198	0.988	0.97	1.005	-0.0125	0.009	85665	400902	8	9106710	8	9106710	*	rs4841101	R	8964220	rs4841101	A	G	0.72	0.013	0.0019	1.3e-11	689548	8964220	9106710	8	9106710	8	9106710	*	R	1.38889	6.84211
8_9106798_A_G	rs4841102	8	9106798	A	G	0.0138	1.0142	0.996016	1.03199	0.2784	11	rs4841102	0.1275	8	9106798	A	G	0.7216	0.986	0.969	1.004	-0.0138	0.0091	85665	400902	8	9106798	8	9106798	*	rs4841102	R	8964308	rs4841102	A	G	0.7204	0.0132	0.0019	8e-12	689726	8964308	9106798	8	9106798	8	9106798	*	R	1.51648	6.94737
8_9107432_G_C	rs11782937	8	9107432	G	C	0.0129	1.013	0.995	1.031	0.2812	5	rs11782937	0.1551	8	9107432	C	G	0.2812	1.013	0.995	1.031	0.0129	0.009	85665	400902	8	9107432	8	9107432	*	rs11782937	S	8964942	rs11782937	C	G	0.2803	-0.0129	0.0019	2.4e-11	688597	8964942	9107432	8	9107432	8	9107432	*	S	1.43333	-6.78947
8_9107578_C_A	rs11776300	8	9107578	C	A	0.0127	1.013	0.995	1.031	0.2812	10	rs11776300	0.1616	8	9107578	A	C	0.2812	1.013	0.995	1.031	0.0127	0.009	85665	400902	8	9107578	8	9107578	*	rs11776300	V	8965088	rs11776300	A	C	0.2803	-0.013	0.0019	1.9e-11	688109	8965088	9107578	8	9107578	8	9107578	*	V	1.41111	-6.84211
8_9108445_T_G	rs13256068	8	9108445	T	G	0.0136	1.0142	0.996016	1.03199	0.2799	11	rs13256068	0.1339	8	9108445	T	G	0.7201	0.986	0.969	1.004	-0.0136	0.0091	85665	400902	8	9108445	8	9108445	*	rs13256068	K	8965955	rs13256068	T	G	0.7208	0.0126	0.0019	7.6e-11	684443	8965955	9108445	8	9108445	8	9108445	*	K	1.49451	6.63158
8_9108483_A_G	rs13248595	8	9108483	A	G	0.0117	1.01215	0.994036	1.02987	0.2861	11	rs13248595	0.1944	8	9108483	A	G	0.7139	0.988	0.971	1.006	-0.0117	0.009	85665	400902	8	9108483	8	9108483	*	rs13248595	R	8965993	rs13248595	A	G	0.7195	0.0126	0.002	1.2e-10	677014	8965993	9108483	8	9108483	8	9108483	*	R	1.3	6.3
8_9109044_G_A	rs17155239	8	9109044	G	A	0.007	1.007	0.984	1.031	0.1462	10	rs17155239	0.5497	8	9109044	A	G	0.1462	1.007	0.984	1.031	0.007	0.0118	85665	400902	8	9109044	8	9109044	*	rs17155239	R	8966554	rs17155239	A	G	0.1466	-0.0131	0.0026	4.6e-07	679583	8966554	9109044	8	9109044	8	9109044	*	R	0.59322	-5.03846
8_9109096_A_G	rs17155242	8	9109096	A	G	0.0149	1.01523	0.997009	1.03306	0.2954	11	rs17155242	0.1014	8	9109096	A	G	0.7046	0.985	0.968	1.003	-0.0149	0.0091	85665	400902	8	9109096	8	9109096	*	rs17155242	R	8966606	rs17155242	A	G	0.7029	0.01	0.002	3.3e-07	687527	8966606	9109096	8	9109096	8	9109096	*	R	1.63736	5
8_9109924_A_T	rs2077869	8	9109924	A	T	0.0117	1.01215	0.995025	1.02881	0.4117	6	rs2077869	0.1611	8	9109924	A	T	0.5883	0.988	0.972	1.005	-0.0117	0.0083	85665	400902	8	9109924	8	9109924	*	rs2077869	W	8967434	rs2077869	A	T	0.593	0.012	0.0018	2.8e-11	674630	8967434	9109924	8	9109924	8	9109924	*	W	1.40964	6.66667
8_9110350_T_C	rs11994429	8	9110350	T	C	0.0215	1.02145	0.999001	1.04493	0.1443	11	rs11994429	0.06354	8	9110350	T	C	0.8557	0.979	0.957	1.001	-0.0215	0.0116	85665	400902	8	9110350	8	9110350	*	rs11994429	Y	8967860	rs11994429	T	C	0.8637	0.0101	0.0025	7e-05	683505	8967860	9110350	8	9110350	8	9110350	*	Y	1.85345	4.04
8_9110490_C_T	rs11989996	8	9110490	C	T	0.017	1.017	0.993	1.042	0.122	10	rs11989996	0.1727	8	9110490	T	C	0.122	1.017	0.993	1.042	0.017	0.0124	85665	400902	8	9110490	8	9110490	*	rs11989996	Y	8968000	rs11989996	T	C	0.1172	-0.0105	0.0027	0.00011	684464	8968000	9110490	8	9110490	8	9110490	*	Y	1.37097	-3.88889
8_9111749_C_T	rs10111962	8	9111749	C	T	0.0187	1.019	0.995	1.043	0.1348	10	rs10111962	0.1174	8	9111749	T	C	0.1348	1.019	0.995	1.043	0.0187	0.012	85665	400902	8	9111749	8	9111749	*	rs10111962	Y	8969259	rs10111962	T	C	0.1262	-0.0119	0.0029	3.4e-05	521673	8969259	9111749	8	9111749	8	9111749	*	Y	1.55833	-4.10345
8_9111923_G_C	rs10111263	8	9111923	G	C	0.0103	1.01	0.994	1.027	0.6238	5	rs10111263	0.2242	8	9111923	C	G	0.6238	1.01	0.994	1.027	0.0103	0.0085	85665	400902	8	9111923	8	9111923	*	rs10111263	V	8969433	rs10111263	C	G	0.6285	-0.0163	0.002	1e-16	524046	8969433	9111923	8	9111923	8	9111923	*	V	1.21176	-8.15
8_9113590_T_C	rs7822664	8	9113590	T	C	0.0228	1.02354	1	1.04712	0.1439	11	rs7822664	0.04924	8	9113590	T	C	0.8561	0.977	0.955	1	-0.0228	0.0116	85665	400902	8	9113590	8	9113590	*	rs7822664	Y	8971100	rs7822664	T	C	0.8627	0.0098	0.0025	0.00011	685082	8971100	9113590	8	9113590	8	9113590	*	Y	1.96552	3.92
8_9116336_C_T	rs13439673	8	9116336	C	T	0.01	1.01	0.993	1.027	0.3571	10	rs13439673	0.2406	8	9116336	T	C	0.3571	1.01	0.993	1.027	0.01	0.0085	85665	400902	8	9116336	8	9116336	*	rs13439673	Y	8973846	rs13439673	T	C	0.3576	-0.0077	0.0018	2.6e-05	686547	8973846	9116336	8	9116336	8	9116336	*	Y	1.17647	-4.27778
8_9116348_A_G	rs12155586	8	9116348	A	G	0.01	1.0101	0.994036	1.02669	0.6235	11	rs12155586	0.2342	8	9116348	A	G	0.3765	0.99	0.974	1.006	-0.01	0.0084	85665	400902	8	9116348	8	9116348	*	rs12155586	R	8973858	rs12155586	A	G	0.3779	0.0147	0.0018	2e-16	691234	8973858	9116348	8	9116348	8	9116348	*	R	1.19048	8.16667
8_9116828_C_T	rs4841103	8	9116828	C	T	0.0112	1.011	0.995	1.028	0.619	10	rs4841103	0.1832	8	9116828	T	C	0.619	1.011	0.995	1.028	0.0112	0.0084	85665	400902	8	9116828	8	9116828	*	rs4841103	Y	8974338	rs4841103	T	C	0.621	-0.0148	0.0018	9.5e-17	692560	8974338	9116828	8	9116828	8	9116828	*	Y	1.33333	-8.22222
8_9121468_G_A	rs9329178	8	9121468	G	A	0.0228	1.023	0.999	1.048	0.1325	10	rs9329178	0.06003	8	9121468	A	G	0.1325	1.023	0.999	1.048	0.0228	0.0121	85665	400902	8	9121468	8	9121468	*	rs9329178	R	8978978	rs9329178	A	G	0.1332	-0.0111	0.0027	4.2e-05	675370	8978978	9121468	8	9121468	8	9121468	*	R	1.8843	-4.11111
8_9121468_G_GA	rs551359030	8	9121468	G	GA	0.4319	1.54083	1.002	2.36967	0.9987	11	rs551359030	0.04889	8	9121468	G	GA	0.0013	0.649	0.422	0.998	-0.4319	0.2193	23331	28992	8	9121468	8	9121468	*	rs9329178	R	8978978	rs9329178	A	G	0.1332	-0.0111	0.0027	4.2e-05	675370	8978978	9121468	8	9121468	8	9121468	*	R	1.96945	-4.11111
8_9123853_C_T	rs1445493	8	9123853	C	T	0.0055	1.006	0.989	1.022	0.3584	10	rs1445493	0.5162	8	9123853	T	C	0.3584	1.006	0.989	1.022	0.0055	0.0085	85665	400902	8	9123853	8	9123853	*	rs1445493	Y	8981363	rs1445493	T	C	0.3626	-0.0081	0.0018	8.4e-06	688769	8981363	9123853	8	9123853	8	9123853	*	Y	0.647059	-4.5
8_9124886_T_C	rs753012	8	9124886	T	C	0.0089	1.00908	0.992063	1.02564	0.651	11	rs753012	0.2973	8	9124886	T	C	0.349	0.991	0.975	1.008	-0.0089	0.0086	85665	400902	8	9124886	8	9124886	*	rs753012	Y	8982396	rs753012	T	C	0.3496	0.0148	0.0018	1e-15	682457	8982396	9124886	8	9124886	8	9124886	*	Y	1.03488	8.22222
8_9125893_A_G	rs6601291	8	9125893	A	G	0.0068	1.00705	0.990099	1.02354	0.3721	11	rs6601291	0.4207	8	9125893	A	G	0.6279	0.993	0.977	1.01	-0.0068	0.0084	85665	400902	8	9125893	8	9125893	*	rs6601291	R	8983403	rs6601291	A	G	0.627	0.0085	0.0018	2.4e-06	686803	8983403	9125893	8	9125893	8	9125893	*	R	0.809524	4.72222
8_9126583_G_A	rs7008494	8	9126583	G	A	0.0083	1.008	0.991	1.025	0.3434	10	rs7008494	0.3315	8	9126583	A	G	0.3434	1.008	0.991	1.025	0.0083	0.0086	85665	400902	8	9126583	8	9126583	*	rs7008494	R	8984093	rs7008494	A	G	0.35	-0.0084	0.0018	4.4e-06	686776	8984093	9126583	8	9126583	8	9126583	*	R	0.965116	-4.66667
8_9133067_A_G	rs189798	8	9133067	A	G	0.0052	1.00503	0.988142	1.02249	0.7091	11	rs189798	0.5578	8	9133067	A	G	0.2909	0.995	0.978	1.012	-0.0052	0.0089	85665	400902	8	9133067	8	9133067	*	rs189798	R	8990577	rs189798	A	G	0.285	0.0133	0.0019	3.9e-12	691881	8990577	9133067	8	9133067	8	9133067	*	R	0.58427	7
8_9133135_G_A	rs330903	8	9133135	G	A	0.0043	1.004	0.987	1.022	0.69	10	rs330903	0.6303	8	9133135	A	G	0.69	1.004	0.987	1.022	0.0043	0.0088	85665	400902	8	9133135	8	9133135	*	rs330903	R	8990645	rs330903	A	G	0.6987	-0.0133	0.0019	2.9e-12	685999	8990645	9133135	8	9133135	8	9133135	*	R	0.488636	-7
8_9134315_T_G	rs330904	8	9134315	T	G	0.0076	1.00806	0.990099	1.02564	0.7033	11	rs330904	0.3948	8	9134315	T	G	0.2967	0.992	0.975	1.01	-0.0076	0.009	85665	400902	8	9134315	8	9134315	*	rs330904	K	8991825	rs330904	T	G	0.287	0.0133	0.0019	4.3e-12	686518	8991825	9134315	8	9134315	8	9134315	*	K	0.844444	7
8_9136041_A_T	rs330905	8	9136041	A	T	-0.0084	0.992063	0.974659	1.00908	0.2887	6	rs330905	0.3516	8	9136041	A	T	0.7113	1.008	0.991	1.026	0.0084	0.009	85665	400902	8	9136041	8	9136041	*	rs330905	W	8993551	rs330905	A	T	0.7104	-0.013	0.0019	1.9e-11	684927	8993551	9136041	8	9136041	8	9136041	*	W	-0.933333	-6.84211
8_9137002_A_G	rs9949	8	9137002	A	G	-0.0094	0.99108	0.97371	1.00806	0.2879	11	rs9949	0.2937	8	9137002	A	G	0.7121	1.009	0.992	1.027	0.0094	0.009	85665	400902	8	9137002	8	9137002	*	rs9949	R	8994512	rs9949	A	G	0.7135	-0.0136	0.0019	2.2e-12	688877	8994512	9137002	8	9137002	8	9137002	*	R	-1.04444	-7.15789
8_9137426_A_T	rs12785	8	9137426	A	T	-0.009	0.99108	0.97371	1.00908	0.2871	6	rs12785	0.3184	8	9137426	A	T	0.7129	1.009	0.991	1.027	0.009	0.009	85665	400902	8	9137426	8	9137426	*	rs12785	W	8994936	rs12785	A	T	0.7136	-0.0138	0.0019	9.8e-13	689081	8994936	9137426	8	9137426	8	9137426	*	W	-1	-7.26316
8_9137656_A_G	rs330908	8	9137656	A	G	-0.0066	0.993049	0.976562	1.01112	0.301	11	rs330908	0.4573	8	9137656	A	G	0.699	1.007	0.989	1.024	0.0066	0.0089	85665	400902	8	9137656	8	9137656	*	rs330908	D	8995166	rs330908	A	G	0.7037	-0.013	0.0019	9.6e-12	688919	8995166	9137656	8	9137656	8	9137656	*	D	-0.741573	-6.84211
8_9138245_T_A	rs330910	8	9138245	T	A	-0.0131	0.987	0.97	1.004	0.3022	5	rs330910	0.1422	8	9138245	A	T	0.3022	0.987	0.97	1.004	-0.0131	0.0089	85665	400902	8	9138245	8	9138245	*	rs330910	W	8995755	rs330910	A	T	0.3057	0.013	0.0019	8.4e-12	689060	8995755	9138245	8	9138245	8	9138245	*	W	-1.47191	6.84211
8_9138763_C_T	rs330911	8	9138763	C	T	-0.0047	0.995	0.978	1.013	0.3001	10	rs330911	0.5934	8	9138763	T	C	0.3001	0.995	0.978	1.013	-0.0047	0.0089	85665	400902	8	9138763	8	9138763	*	rs330911	Y	8996273	rs330911	T	C	0.295	0.0131	0.0019	7.8e-12	689116	8996273	9138763	8	9138763	8	9138763	*	Y	-0.52809	6.89474
8_9139250_C_G	rs7459730	8	9139250	C	G	0.0177	1.01833	0.995025	1.04058	0.1484	6	rs7459730	0.1254	8	9139250	C	G	0.8516	0.982	0.961	1.005	-0.0177	0.0115	85665	400902	8	9139250	8	9139250	*	rs7459730	S	8996760	rs7459730	C	G	0.8521	0.0142	0.0026	2.8e-08	662632	8996760	9139250	8	9139250	8	9139250	*	S	1.53913	5.46154
8_9139426_T_A	rs330915	8	9139426	T	A	-0.0079	0.992	0.975	1.01	0.3004	5	rs330915	0.3756	8	9139426	A	T	0.3004	0.992	0.975	1.01	-0.0079	0.0089	85665	400902	8	9139426	8	9139426	*	rs330915	W	8996936	rs330915	A	T	0.298	0.0133	0.0019	3e-12	689568	8996936	9139426	8	9139426	8	9139426	*	W	-0.88764	7
8_9139905_G_A	rs330919	8	9139905	G	A	-0.0061	0.994	0.977	1.011	0.3007	10	rs330919	0.495	8	9139905	A	G	0.3007	0.994	0.977	1.011	-0.0061	0.0089	85665	400902	8	9139905	8	9139905	*	rs330919	R	8997415	rs330919	A	G	0.2993	0.0135	0.002	5.8e-12	637058	8997415	9139905	8	9139905	8	9139905	*	R	-0.685393	6.75
8_9140104_C_T	rs330920	8	9140104	C	T	-0.0065	0.994	0.976	1.011	0.3012	10	rs330920	0.4669	8	9140104	T	C	0.3012	0.994	0.976	1.011	-0.0065	0.0089	85665	400902	8	9140104	8	9140104	*	rs330920	Y	8997614	rs330920	T	C	0.2974	0.0136	0.002	4.7e-12	637438	8997614	9140104	8	9140104	8	9140104	*	Y	-0.730337	6.8
8_9140113_G_A	rs330921	8	9140113	G	A	-0.0091	0.991	0.974	1.009	0.288	10	rs330921	0.3126	8	9140113	A	G	0.288	0.991	0.974	1.009	-0.0091	0.009	85665	400902	8	9140113	8	9140113	*	rs330921	R	8997623	rs330921	A	G	0.2882	0.0136	0.0018	9.7e-14	794434	8997623	9140113	8	9140113	8	9140113	*	R	-1.01111	7.55556
8_9140288_C_G	rs330922	8	9140288	C	G	-0.0105	0.98912	0.971817	1.00705	0.2857	6	rs330922	0.2474	8	9140288	C	G	0.7143	1.011	0.993	1.029	0.0105	0.009	85665	400902	8	9140288	8	9140288	*	rs330922	V	8997798	rs330922	C	G	0.7119	-0.0137	0.0019	2.1e-12	666085	8997798	9140288	8	9140288	8	9140288	*	V	-1.16667	-7.21053
8_9140367_C_T	rs330923	8	9140367	C	T	-0.0088	0.991	0.974	1.009	0.2876	10	rs330923	0.3317	8	9140367	T	C	0.2876	0.991	0.974	1.009	-0.0088	0.009	85665	400902	8	9140367	8	9140367	*	rs330923	Y	8997877	rs330923	T	C	0.2881	0.0137	0.0019	1.5e-12	685547	8997877	9140367	8	9140367	8	9140367	*	Y	-0.977778	7.21053
8_9140465_G_A	rs13264959	8	9140465	G	A	-0.0072	0.993	0.957	1.03	0.051	10	rs13264959	0.7031	8	9140465	A	G	0.051	0.993	0.957	1.03	-0.0072	0.0189	85665	400902	8	9140465	8	9140465	*	rs13264959	R	8997975	rs13264959	A	G	0.04601	-0.0165	0.0041	6.4e-05	654326	8997975	9140465	8	9140465	8	9140465	*	R	-0.380952	-4.02439
8_9140465_GGA_G	rs555130576	8	9140465	GGA	G	0.0902	1.094	0.606	1.978	0.0006	10	rs555130576	0.7651	8	9140465	G	GGA	0.0006	1.094	0.606	1.978	0.0902	0.3019	20301	21839	8	9140465	8	9140465	*	rs13264959	R	8997975	rs13264959	A	G	0.04601	-0.0165	0.0041	6.4e-05	654326	8997975	9140465	8	9140465	8	9140465	*	R	0.298774	-4.02439
8_9140753_T_G	rs408773	8	9140753	T	G	-0.0062	0.994036	0.976562	1.01112	0.3012	11	rs408773	0.483	8	9140753	T	G	0.6988	1.006	0.989	1.024	0.0062	0.0089	85665	400902	8	9140753	8	9140753	*	rs408773	D	8998263	rs408773	T	G	0.7171	-0.0135	0.002	7.1e-12	632671	8998263	9140753	8	9140753	8	9140753	*	D	-0.696629	-6.75
8_9141677_G_C	rs330924	8	9141677	G	C	-0.0058	0.994	0.977	1.012	0.3342	5	rs330924	0.5076	8	9141677	C	G	0.3342	0.994	0.977	1.012	-0.0058	0.0088	85665	400902	8	9141677	8	9141677	*	rs330924	S	8999187	rs330924	C	G	0.3333	0.0125	0.0019	3.7e-11	676585	8999187	9141677	8	9141677	8	9141677	*	S	-0.659091	6.57895
8_9149763_C_A	rs330929	8	9149763	C	A	-0.0126	0.987	0.97	1.005	0.3107	10	rs330929	0.1593	8	9149763	A	C	0.3107	0.987	0.97	1.005	-0.0126	0.0089	85665	400902	8	9149763	8	9149763	*	rs330929	V	9007273	rs330929	A	C	0.3179	0.0137	0.0019	1.1e-12	674177	9007273	9149763	8	9149763	8	9149763	*	V	-1.41573	7.21053
8_9152396_G_A	rs19334	8	9152396	G	A	-0.0126	0.987	0.971	1.005	0.3191	10	rs19334	0.1515	8	9152396	A	G	0.3191	0.987	0.971	1.005	-0.0126	0.0088	85665	400902	8	9152396	8	9152396	*	rs19334	R	9009906	rs19334	A	G	0.3155	0.0145	0.0019	2.6e-14	678518	9009906	9152396	8	9152396	8	9152396	*	R	-1.43182	7.63158
8_9155404_G_A	rs330933	8	9155404	G	A	-0.0082	0.992	0.975	1.009	0.34	10	rs330933	0.3417	8	9155404	A	G	0.34	0.992	0.975	1.009	-0.0082	0.0087	85665	400902	8	9155404	8	9155404	*	rs330933	R	9012914	rs330933	A	G	0.3406	0.0143	0.0018	7.9e-15	691095	9012914	9155404	8	9155404	8	9155404	*	R	-0.942529	7.94444
8_9160469_A_G	rs330938	8	9160469	A	G	-0.0069	0.993049	0.976562	1.0101	0.3746	11	rs330938	0.419	8	9160469	A	G	0.6254	1.007	0.99	1.024	0.0069	0.0085	85665	400902	8	9160469	8	9160469	*	rs330938	R	9017979	rs330938	A	G	0.6241	-0.014	0.0018	1.8e-14	677673	9017979	9160469	8	9160469	8	9160469	*	R	-0.811765	-7.77778
8_9161147_T_C	rs330941	8	9161147	T	C	-0.0083	0.992063	0.97561	1.00806	0.3878	11	rs330941	0.3266	8	9161147	T	C	0.6122	1.008	0.992	1.025	0.0083	0.0085	85665	400902	8	9161147	8	9161147	*	rs330941	H	9018657	rs330941	T	C	0.611	-0.0138	0.0018	4.3e-14	672649	9018657	9161147	8	9161147	8	9161147	*	H	-0.976471	-7.66667
8_9162929_A_C	rs330942	8	9162929	A	C	-0.0121	0.988142	0.970874	1.00503	0.3507	11	rs330942	0.1615	8	9162929	A	C	0.6493	1.012	0.995	1.03	0.0121	0.0087	85665	400902	8	9162929	8	9162929	*	rs330942	M	9020439	rs330942	A	C	0.6611	-0.0136	0.0019	3.3e-13	671288	9020439	9162929	8	9162929	8	9162929	*	M	-1.3908	-7.15789
8_9163516_G_A	rs330943	8	9163516	G	A	-0.0116	0.988	0.972	1.006	0.3263	10	rs330943	0.1887	8	9163516	A	G	0.3263	0.988	0.972	1.006	-0.0116	0.0088	85665	400902	8	9163516	8	9163516	*	rs330943	R	9021026	rs330943	A	G	0.3235	0.0132	0.0019	6e-12	671362	9021026	9163516	8	9163516	8	9163516	*	R	-1.31818	6.94737
8_9163783_C_T	rs330944	8	9163783	C	T	-0.0064	0.994	0.977	1.011	0.3307	10	rs330944	0.4651	8	9163783	T	C	0.3307	0.994	0.977	1.011	-0.0064	0.0088	85665	400902	8	9163783	8	9163783	*	rs330944	Y	9021293	rs330944	T	C	0.3283	0.0124	0.002	3.9e-10	564539	9021293	9163783	8	9163783	8	9163783	*	Y	-0.727273	6.2
8_9169129_C_T	rs378974	8	9169129	C	T	-0.0146	0.986	0.969	1.003	0.3159	10	rs378974	0.09762	8	9169129	T	C	0.3159	0.986	0.969	1.003	-0.0146	0.0088	85665	400902	8	9169129	8	9169129	*	rs378974	Y	9026639	rs378974	T	C	0.3139	0.0139	0.0019	3.2e-13	676972	9026639	9169129	8	9169129	8	9169129	*	Y	-1.65909	7.31579
8_9169430_A_G	rs365309	8	9169430	A	G	-0.0109	0.98912	0.971817	1.00604	0.3231	11	rs365309	0.2143	8	9169430	A	G	0.6769	1.011	0.994	1.029	0.0109	0.0088	85665	400902	8	9169430	8	9169430	*	rs365309	R	9026940	rs365309	A	G	0.6822	-0.0137	0.0019	7e-13	671700	9026940	9169430	8	9169430	8	9169430	*	R	-1.23864	-7.21053
8_9170751_C_A	rs1530483	8	9170751	C	A	0.0105	1.011	0.988	1.034	0.1591	10	rs1530483	0.3627	8	9170751	A	C	0.1591	1.011	0.988	1.034	0.0105	0.0115	85665	400902	8	9170751	8	9170751	*	rs1530483	M	9028261	rs1530483	A	C	0.1591	-0.0165	0.0026	2e-10	653566	9028261	9170751	8	9170751	8	9170751	*	M	0.913043	-6.34615
8_9172877_T_G	rs453301	8	9172877	T	G	-0.0187	0.981354	0.966184	0.997009	0.4918	11	rs453301	0.0228	8	9172877	T	G	0.5082	1.019	1.003	1.035	0.0187	0.0082	85665	400902	8	9172877	8	9172877	*	rs453301	K	9030387	rs453301	T	G	0.5033	-0.0153	0.0018	3.4e-18	683534	9030387	9172877	8	9172877	8	9172877	*	K	-2.28049	-8.5
8_9174194_T_A	rs398801	8	9174194	T	A	-0.0141	0.986	0.969	1.004	0.2979	5	rs398801	0.1201	8	9174194	A	T	0.2979	0.986	0.969	1.004	-0.0141	0.009	85665	400902	8	9174194	8	9174194	*	rs398801	W	9031704	rs398801	A	T	0.3062	0.014	0.0019	7e-13	683555	9031704	9174194	8	9174194	8	9174194	*	W	-1.56667	7.36842
8_9176638_C_T	rs367543	8	9176638	C	T	-0.0167	0.983	0.968	1	0.5525	10	rs367543	0.04486	8	9176638	T	C	0.5525	0.983	0.968	1	-0.0167	0.0083	85665	400902	8	9176638	8	9176638	*	rs367543	Y	9034148	rs367543	T	C	0.5481	0.0128	0.0017	5.1e-14	777587	9034148	9176638	8	9176638	8	9176638	*	Y	-2.01205	7.52941
8_9177568_G_C	rs106380	8	9177568	G	C	-0.0175	0.983	0.967	0.999	0.5495	5	rs106380	0.03586	8	9177568	C	G	0.5495	0.983	0.967	0.999	-0.0175	0.0083	85665	400902	8	9177568	8	9177568	*	rs106380	S	9035078	rs106380	C	G	0.5453	0.0127	0.0018	1.8e-12	672649	9035078	9177568	8	9177568	8	9177568	*	S	-2.10843	7.05556
8_9178319_G_T	rs12547955	8	9178319	G	T	-0.0272	0.973	0.957	0.989	0.5079	10	rs12547955	0.001036	8	9178319	T	G	0.5079	0.973	0.957	0.989	-0.0272	0.0083	85665	400902	8	9178319	8	9178319	*	rs12547955	K	9035829	rs12547955	T	G	0.5055	0.0145	0.0018	6.8e-16	667684	9035829	9178319	8	9178319	8	9178319	*	K	-3.27711	8.05556
8_9181086_T_C	rs1994020	8	9181086	T	C	-0.0133	0.987167	0.970874	1.00301	0.4376	11	rs1994020	0.106	8	9181086	T	C	0.5624	1.013	0.997	1.03	0.0133	0.0082	85665	400902	8	9181086	8	9181086	*	rs1994020	Y	9038596	rs1994020	T	C	0.5702	-0.0118	0.0018	3.7e-11	673663	9038596	9181086	8	9181086	8	9181086	*	Y	-1.62195	-6.55556
8_9182796_C_A	rs6999694	8	9182796	C	A	0.007	1.007	0.99	1.025	0.3448	10	rs6999694	0.4231	8	9182796	A	C	0.3448	1.007	0.99	1.025	0.007	0.0088	85665	400902	8	9182796	8	9182796	*	rs6999694	M	9040306	rs6999694	A	C	0.3594	-0.0084	0.0018	2.2e-06	766647	9040306	9182796	8	9182796	8	9182796	*	M	0.795455	-4.66667
8_9184944_A_G	rs11249905	8	9184944	A	G	-0.0127	0.987167	0.970874	1.00503	0.3587	11	rs11249905	0.1524	8	9184944	A	G	0.6413	1.013	0.995	1.03	0.0127	0.0088	85665	400902	8	9184944	8	9184944	*	rs11249905	D	9042454	rs11249905	A	G	0.6381	-0.0134	0.0018	3.6e-14	788589	9042454	9184944	8	9184944	8	9184944	*	D	-1.44318	-7.44444
8_9187346_A_G	rs4841106	8	9187346	A	G	-0.0195	0.980392	0.96432	0.997009	0.3395	11	rs4841106	0.02353	8	9187346	A	G	0.6605	1.02	1.003	1.037	0.0195	0.0086	85665	400902	8	9187346	8	9187346	*	rs4841106	R	9044856	rs4841106	A	G	0.6641	-0.0124	0.0019	4.1e-11	683829	9044856	9187346	8	9187346	8	9187346	*	R	-2.26744	-6.52632
8_9187387_C_G	rs4841107	8	9187387	C	G	-0.0168	0.983284	0.966184	1	0.3226	6	rs4841107	0.05765	8	9187387	C	G	0.6774	1.017	1	1.035	0.0168	0.0088	85665	400902	8	9187387	8	9187387	*	rs4841107	S	9044897	rs4841107	C	G	0.6748	-0.0125	0.0019	3.4e-11	682198	9044897	9187387	8	9187387	8	9187387	*	S	-1.90909	-6.57895
8_9188802_A_C	rs1968853	8	9188802	A	C	-0.0127	0.987167	0.970874	1.00402	0.4477	11	rs1968853	0.13	8	9188802	A	C	0.5523	1.013	0.996	1.03	0.0127	0.0084	85665	400902	8	9188802	8	9188802	*	rs1968853	M	9046312	rs1968853	A	C	0.5454	-0.0074	0.0018	2.6e-05	691046	9046312	9188802	8	9188802	8	9188802	*	M	-1.5119	-4.11111
8_9189668_A_G	rs2010390	8	9189668	A	G	0.0217	1.02145	1.00402	1.0395	0.6959	11	rs2010390	0.01478	8	9189668	A	G	0.3041	0.979	0.962	0.996	-0.0217	0.0089	85665	400902	8	9189668	8	9189668	*	rs2010390	R	9047178	rs2010390	A	G	0.2982	0.013	0.0019	5.5e-12	692417	9047178	9189668	8	9189668	8	9189668	*	R	2.4382	6.84211
8_9190594_G_A	rs2929301	8	9190594	G	A	0.0182	1.018	1.002	1.035	0.6328	10	rs2929301	0.03139	8	9190594	A	G	0.6328	1.018	1.002	1.035	0.0182	0.0084	85665	400902	8	9190594	8	9190594	*	rs2929301	R	9048104	rs2929301	A	G	0.6322	-0.0123	0.0018	1.1e-11	691411	9048104	9190594	8	9190594	8	9190594	*	R	2.16667	-6.83333
8_9191871_T_G	rs2929478	8	9191871	T	G	0.0175	1.01729	1	1.0352	0.6978	11	rs2929478	0.04836	8	9191871	T	G	0.3022	0.983	0.966	1	-0.0175	0.0089	85665	400902	8	9191871	8	9191871	*	rs2929478	K	9049381	rs2929478	T	G	0.2974	0.0109	0.0019	9.6e-09	683420	9049381	9191871	8	9191871	8	9191871	*	K	1.96629	5.73684
8_9193215_C_A	rs3102078	8	9193215	C	A	0.0132	1.013	0.996	1.031	0.6328	10	rs3102078	0.1224	8	9193215	A	C	0.6328	1.013	0.996	1.031	0.0132	0.0086	85665	400902	8	9193215	8	9193215	*	rs3102078	M	9050725	rs3102078	A	C	0.6403	-0.0105	0.0017	8.7e-10	786172	9050725	9193215	8	9193215	8	9193215	*	M	1.53488	-6.17647
8_9205517_C_T	rs11779181	8	9205517	C	T	0.0244	1.025	1.008	1.042	0.4111	10	rs11779181	0.003755	8	9205517	T	C	0.4111	1.025	1.008	1.042	0.0244	0.0084	85665	400902	8	9205517	8	9205517	*	rs11779181	Y	9063027	rs11779181	T	C	0.4209	-0.01	0.0018	1.7e-08	674886	9063027	9205517	8	9205517	8	9205517	*	Y	2.90476	-5.55556
8_9206389_A_C	rs2929466	8	9206389	A	C	-0.0274	0.972763	0.956938	0.98912	0.564	11	rs2929466	0.001076	8	9206389	A	C	0.436	1.028	1.011	1.045	0.0274	0.0084	85665	400902	8	9206389	8	9206389	*	rs2929466	M	9063899	rs2929466	A	C	0.4368	-0.0104	0.0017	6.9e-10	776184	9063899	9206389	8	9206389	8	9206389	*	M	-3.2619	-6.11765
8_9206492_G_C	rs2929465	8	9206492	G	C	-0.026	0.974	0.958	0.991	0.5856	5	rs2929465	0.002102	8	9206492	C	G	0.5856	0.974	0.958	0.991	-0.026	0.0084	85665	400902	8	9206492	8	9206492	*	rs2929465	S	9064002	rs2929465	C	G	0.5841	0.0097	0.0018	5.2e-08	675076	9064002	9206492	8	9206492	8	9206492	*	S	-3.09524	5.38889
8_9210317_T_C	rs2929461	8	9210317	T	C	0.0138	1.0142	0.997009	1.03093	0.637	11	rs2929461	0.1073	8	9210317	T	C	0.363	0.986	0.97	1.003	-0.0138	0.0086	85665	400902	8	9210317	8	9210317	*	rs2929461	Y	9067827	rs2929461	T	C	0.3571	0.012	0.0018	3.9e-11	681568	9067827	9210317	8	9210317	8	9210317	*	Y	1.60465	6.66667
8_9211966_G_A	rs2929292	8	9211966	G	A	0.0177	1.018	0.998	1.038	0.7746	10	rs2929292	0.07791	8	9211966	A	G	0.7746	1.018	0.998	1.038	0.0177	0.0101	85665	400902	8	9211966	8	9211966	*	rs2929292	R	9069476	rs2929292	A	G	0.7732	-0.0097	0.002	7.2e-07	785826	9069476	9211966	8	9211966	8	9211966	*	R	1.75248	-4.85
8_9212492_T_C	rs2929291	8	9212492	T	C	0.0184	1.01833	1.002	1.0352	0.6246	11	rs2929291	0.03029	8	9212492	T	C	0.3754	0.982	0.966	0.998	-0.0184	0.0085	85665	400902	8	9212492	8	9212492	*	rs2929291	H	9070002	rs2929291	T	C	0.3712	0.0115	0.0018	1.9e-10	683938	9070002	9212492	8	9212492	8	9212492	*	H	2.16471	6.38889
8_9212778_G_C	rs6998368	8	9212778	G	C	0.0259	1.026	1.009	1.043	0.3854	5	rs6998368	0.002339	8	9212778	C	G	0.3854	1.026	1.009	1.043	0.0259	0.0085	85665	400902	8	9212778	8	9212778	*	rs6998368	S	9070288	rs6998368	C	G	0.3944	-0.0107	0.0018	1.8e-09	678221	9070288	9212778	8	9212778	8	9212778	*	S	3.04706	-5.94444
8_9213319_G_C	rs2929460	8	9213319	G	C	0.0191	1.019	0.999	1.04	0.7798	5	rs2929460	0.05983	8	9213319	C	G	0.7798	1.019	0.999	1.04	0.0191	0.0102	85665	400902	8	9213319	8	9213319	*	rs2929460	S	9070829	rs2929460	C	G	0.79	-0.0107	0.0021	3.2e-07	684379	9070829	9213319	8	9213319	8	9213319	*	S	1.87255	-5.09524
8_9213523_A_G	rs13260067	8	9213523	A	G	0.0255	1.02564	1.00908	1.04275	0.3871	11	rs13260067	0.002677	8	9213523	A	G	0.6129	0.975	0.959	0.991	-0.0255	0.0085	85665	400902	8	9213523	8	9213523	*	rs13260067	D	9071033	rs13260067	A	G	0.6051	0.011	0.0018	1e-09	672576	9071033	9213523	8	9213523	8	9213523	*	D	3	6.11111
8_9213906_G_A	rs17149544	8	9213906	G	A	-0.0179	0.982	0.956	1.009	0.1	10	rs17149544	0.1928	8	9213906	A	G	0.1	0.982	0.956	1.009	-0.0179	0.0137	85665	400902	8	9213906	8	9213906	*	rs17149544	R	9071416	rs17149544	A	G	0.09951	0.0111	0.003	0.00018	680018	9071416	9213906	8	9213906	8	9213906	*	R	-1.30657	3.7
8_9215020_C_G	rs2929288	8	9215020	C	G	0.008	1.00806	0.986193	1.03093	0.8329	6	rs2929288	0.4813	8	9215020	C	G	0.1671	0.992	0.97	1.014	-0.008	0.0114	85665	400902	8	9215020	8	9215020	*	rs2929288	S	9072530	rs2929288	C	G	0.1608	0.0112	0.0024	2.8e-06	684382	9072530	9215020	8	9215020	8	9215020	*	S	0.701754	4.66667
8_9215219_A_T	rs10112237	8	9215219	A	T	-0.0179	0.982318	0.966184	0.999001	0.3788	6	rs10112237	0.03677	8	9215219	A	T	0.6212	1.018	1.001	1.035	0.0179	0.0086	85665	400902	8	9215219	8	9215219	*	rs10112237	W	9072729	rs10112237	A	T	0.6255	-0.0091	0.0018	7.6e-07	676808	9072729	9215219	8	9215219	8	9215219	*	W	-2.0814	-5.05556
8_9216411_A_T	rs2929287	8	9216411	A	T	0.0017	1.002	0.97371	1.02987	0.0952	6	rs2929287	0.9078	8	9216411	A	T	0.9048	0.998	0.971	1.027	-0.0017	0.0143	85665	400902	8	9216411	8	9216411	*	rs2929287	W	9073921	rs2929287	A	T	0.90312	0.0138	0.0031	6.5e-06	686196	9073921	9216411	8	9216411	8	9216411	*	W	0.118881	4.45161
8_9218195_G_A	rs2929286	8	9218195	G	A	0.0179	1.018	0.998	1.038	0.7787	10	rs2929286	0.07258	8	9218195	A	G	0.7787	1.018	0.998	1.038	0.0179	0.01	85665	400902	8	9218195	8	9218195	*	rs2929286	R	9075705	rs2929286	A	G	0.7826	-0.0113	0.0021	4.5e-08	690887	9075705	9218195	8	9218195	8	9218195	*	R	1.79	-5.38095
8_9219797_G_C	rs2929285	8	9219797	G	C	0.0116	1.012	0.993	1.031	0.7611	5	rs2929285	0.2331	8	9219797	C	G	0.7611	1.012	0.993	1.031	0.0116	0.0097	85665	400902	8	9219797	8	9219797	*	rs2929285	B	9077307	rs2929285	C	G	0.7653	-0.0095	0.002	2.5e-06	690696	9077307	9219797	8	9219797	8	9219797	*	B	1.19588	-4.75
8_9221130_G_C	rs2929283	8	9221130	G	C	0.0216	1.022	1.001	1.043	0.1969	5	rs2929283	0.04298	8	9221130	C	G	0.1969	1.022	1.001	1.043	0.0216	0.0107	85665	400902	8	9221130	8	9221130	*	rs2929283	S	9078640	rs2929283	C	G	0.1938	-0.0171	0.0022	2.9e-14	676522	9078640	9221130	8	9221130	8	9221130	*	S	2.01869	-7.77273
8_9221187_T_C	rs2929459	8	9221187	T	C	0.0217	1.02145	1.001	1.04384	0.1969	11	rs2929459	0.04171	8	9221187	T	C	0.8031	0.979	0.958	0.999	-0.0217	0.0107	85665	400902	8	9221187	8	9221187	*	rs2929459	Y	9078697	rs2929459	T	C	0.8062	0.0167	0.0021	3.5e-15	791628	9078697	9221187	8	9221187	8	9221187	*	Y	2.02804	7.95238
8_9221772_A_T	rs17706711	8	9221772	A	T	0.0201	1.02041	0.999001	1.04167	0.1937	6	rs17706711	0.06083	8	9221772	A	T	0.8063	0.98	0.96	1.001	-0.0201	0.0107	85665	400902	8	9221772	8	9221772	*	rs17706711	W	9079282	rs17706711	A	T	0.8071	0.017	0.0022	3.4e-14	688455	9079282	9221772	8	9221772	8	9221772	*	W	1.8785	7.72727
8_9221787_A_C	rs10087768	8	9221787	A	C	-0.0216	0.978474	0.95511	1.00301	0.1201	11	rs10087768	0.08532	8	9221787	A	C	0.8799	1.022	0.997	1.047	0.0216	0.0125	85665	400902	8	9221787	8	9221787	*	rs10087768	M	9079297	rs10087768	A	C	0.878	-0.0106	0.0027	9.1e-05	690494	9079297	9221787	8	9221787	8	9221787	*	M	-1.728	-3.92593
8_9221806_T_C	rs6995444	8	9221806	T	C	-0.0177	0.982318	0.963391	1.002	0.2151	11	rs6995444	0.07692	8	9221806	T	C	0.7849	1.018	0.998	1.038	0.0177	0.01	85665	400902	8	9221806	8	9221806	*	rs6995444	Y	9079316	rs6995444	T	C	0.7813	-0.0111	0.0021	1e-07	692505	9079316	9221806	8	9221806	8	9221806	*	Y	-1.77	-5.28571
8_9222519_C_T	rs2929313	8	9222519	C	T	0.0219	1.022	1.001	1.044	0.1961	10	rs2929313	0.04066	8	9222519	T	C	0.1961	1.022	1.001	1.044	0.0219	0.0107	85665	400902	8	9222519	8	9222519	*	rs2929313	Y	9080029	rs2929313	T	C	0.1941	-0.0165	0.0021	8.2e-15	792007	9080029	9222519	8	9222519	8	9222519	*	Y	2.04673	-7.85714
8_9223200_T_C	rs10098060	8	9223200	T	C	-0.0208	0.979432	0.95511	1.00402	0.1133	11	rs10098060	0.108	8	9223200	T	C	0.8867	1.021	0.996	1.047	0.0208	0.0129	85665	400902	8	9223200	8	9223200	*	rs10098060	Y	9080710	rs10098060	T	C	0.8811	-0.0101	0.0028	0.00028	678756	9080710	9223200	8	9223200	8	9223200	*	Y	-1.6124	-3.60714
8_9223550_G_C	rs2929458	8	9223550	G	C	0.021	1.021	1	1.043	0.1967	5	rs2929458	0.04944	8	9223550	C	G	0.1967	1.021	1	1.043	0.021	0.0107	85665	400902	8	9223550	8	9223550	*	rs2929458	S	9081060	rs2929458	C	G	0.194	-0.017	0.0022	2.8e-14	688991	9081060	9223550	8	9223550	8	9223550	*	S	1.96262	-7.72727
8_9223788_A_C	rs11776257	8	9223788	A	C	-0.0212	0.979432	0.95511	1.00301	0.1189	11	rs11776257	0.0931	8	9223788	A	C	0.8811	1.021	0.997	1.047	0.0212	0.0126	85665	400902	8	9223788	8	9223788	*	rs11776257	M	9081298	rs11776257	A	C	0.8802	-0.0105	0.0027	0.00011	690328	9081298	9223788	8	9223788	8	9223788	*	M	-1.68254	-3.88889
8_9224739_A_C	rs2929457	8	9224739	A	C	0.0187	1.01937	1.002	1.03627	0.6475	11	rs2929457	0.02947	8	9224739	A	C	0.3525	0.981	0.965	0.998	-0.0187	0.0086	85665	400902	8	9224739	8	9224739	*	rs2929457	H	9082249	rs2929457	A	C	0.3511	0.0119	0.0018	6.5e-11	687885	9082249	9224739	8	9224739	8	9224739	*	H	2.17442	6.61111
8_9225463_G_A	rs2929312	8	9225463	G	A	0.0164	1.017	0.997	1.037	0.7808	10	rs2929312	0.1022	8	9225463	A	G	0.7808	1.017	0.997	1.037	0.0164	0.0101	85665	400902	8	9225463	8	9225463	*	rs2929312	R	9082973	rs2929312	A	G	0.784	-0.0111	0.0021	8.4e-08	688997	9082973	9225463	8	9225463	8	9225463	*	R	1.62376	-5.28571
8_9226344_A_C	rs2929454	8	9226344	A	C	0.0224	1.02249	1.00604	1.0395	0.4925	11	rs2929454	0.006113	8	9226344	A	C	0.5075	0.978	0.962	0.994	-0.0224	0.0082	85665	400902	8	9226344	8	9226344	*	rs2929454	M	9083854	rs2929454	A	C	0.5019	0.0147	0.0017	1.9e-17	691246	9083854	9226344	8	9226344	8	9226344	*	M	2.73171	8.64706
8_9226611_T_A	rs2929308	8	9226611	T	A	0.0253	1.026	1.009	1.042	0.509	5	rs2929308	0.001921	8	9226611	A	T	0.509	1.026	1.009	1.042	0.0253	0.0082	85665	400902	8	9226611	8	9226611	*	rs2929308	W	9084121	rs2929308	A	T	0.515	-0.0156	0.0017	2e-19	690681	9084121	9226611	8	9226611	8	9226611	*	W	3.08537	-9.17647
8_9226831_T_C	rs2929453	8	9226831	T	C	0.0226	1.02249	1.00705	1.0395	0.4923	11	rs2929453	0.005442	8	9226831	T	C	0.5077	0.978	0.962	0.993	-0.0226	0.0081	85665	400902	8	9226831	8	9226831	*	rs2929453	Y	9084341	rs2929453	T	C	0.5021	0.0145	0.0017	5.3e-17	692327	9084341	9226831	8	9226831	8	9226831	*	Y	2.79012	8.52941
8_9226955_G_A	rs2929452	8	9226955	G	A	0.0232	1.023	1.007	1.04	0.4915	10	rs2929452	0.004514	8	9226955	A	G	0.4915	1.023	1.007	1.04	0.0232	0.0082	85665	400902	8	9226955	8	9226955	*	rs2929452	R	9084465	rs2929452	A	G	0.4979	-0.0145	0.0017	4.8e-17	691987	9084465	9226955	8	9226955	8	9226955	*	R	2.82927	-8.52941
8_9227707_G_A	rs2929305	8	9227707	G	A	0.0229	1.023	1.007	1.04	0.4924	10	rs2929305	0.004942	8	9227707	A	G	0.4924	1.023	1.007	1.04	0.0229	0.0081	85665	400902	8	9227707	8	9227707	*	rs2929305	R	9085217	rs2929305	A	G	0.4975	-0.0146	0.0017	3.4e-17	691916	9085217	9227707	8	9227707	8	9227707	*	R	2.82716	-8.58824
8_9227750_A_G	rs17149564	8	9227750	A	G	-0.022	0.978474	0.954198	1.00301	0.1187	11	rs17149564	0.08276	8	9227750	A	G	0.8813	1.022	0.997	1.048	0.022	0.0127	85665	400902	8	9227750	8	9227750	*	rs17149564	R	9085260	rs17149564	A	G	0.8797	-0.011	0.0027	5.2e-05	688380	9085260	9227750	8	9227750	8	9227750	*	R	-1.73228	-4.07407
8_9227785_A_T	rs2929451	8	9227785	A	T	0.0261	1.02669	1.0101	1.04275	0.5083	6	rs2929451	0.00136	8	9227785	A	T	0.4917	0.974	0.959	0.99	-0.0261	0.0082	85665	400902	8	9227785	8	9227785	*	rs2929451	W	9085295	rs2929451	A	T	0.4856	0.0157	0.0017	1.4e-19	691296	9085295	9227785	8	9227785	8	9227785	*	W	3.18293	9.23529
8_9228513_A_G	rs4841110	8	9228513	A	G	0.024	1.02459	1.00806	1.04167	0.4067	11	rs4841110	0.004144	8	9228513	A	G	0.5933	0.976	0.96	0.992	-0.024	0.0084	85665	400902	8	9228513	8	9228513	*	rs4841110	R	9086023	rs4841110	A	G	0.5892	0.0098	0.0018	2.5e-08	685963	9086023	9228513	8	9228513	8	9228513	*	R	2.85714	5.44444
8_9229768_A_C	rs330048	8	9229768	A	C	0.0224	1.02249	1.00604	1.0395	0.493	11	rs330048	0.006134	8	9229768	A	C	0.507	0.978	0.962	0.994	-0.0224	0.0082	85665	400902	8	9229768	8	9229768	*	rs330048	M	9087278	rs330048	A	C	0.5014	0.0142	0.0016	3.7e-18	794101	9087278	9229768	8	9229768	8	9229768	*	M	2.73171	8.875
8_9229789_A_G	rs330049	8	9229789	A	G	0.024	1.02459	1.00806	1.04058	0.5	11	rs330049	0.003303	8	9229789	A	G	0.5	0.976	0.961	0.992	-0.024	0.0082	85665	400902	8	9229789	8	9229789	*	rs330049	R	9087299	rs330049	A	G	0.4919	0.0145	0.0017	5.6e-17	690662	9087299	9229789	8	9229789	8	9229789	*	R	2.92683	8.52941
8_9230169_G_C	rs330050	8	9230169	G	C	0.0223	1.023	1.006	1.039	0.4924	5	rs330050	0.006286	8	9230169	C	G	0.4924	1.023	1.006	1.039	0.0223	0.0082	85665	400902	8	9230169	8	9230169	*	rs330050	S	9087679	rs330050	C	G	0.4982	-0.0148	0.0017	1.3e-17	691264	9087679	9230169	8	9230169	8	9230169	*	S	2.71951	-8.70588
8_9230321_C_T	rs330051	8	9230321	C	T	0.0175	1.018	0.998	1.038	0.7809	10	rs330051	0.08274	8	9230321	T	C	0.7809	1.018	0.998	1.038	0.0175	0.0101	85665	400902	8	9230321	8	9230321	*	rs330051	Y	9087831	rs330051	T	C	0.7865	-0.0115	0.0021	5e-08	681946	9087831	9230321	8	9230321	8	9230321	*	Y	1.73267	-5.47619
8_9230735_A_G	rs330052	8	9230735	A	G	0.0218	1.02249	1.001	1.04384	0.1977	11	rs330052	0.04012	8	9230735	A	G	0.8023	0.978	0.958	0.999	-0.0218	0.0106	85665	400902	8	9230735	8	9230735	*	rs330052	R	9088245	rs330052	A	G	0.8051	0.0157	0.0021	1.1e-13	781702	9088245	9230735	8	9230735	8	9230735	*	R	2.0566	7.47619
8_9230770_G_T	rs330053	8	9230770	G	T	0.0043	1.004	0.977	1.033	0.096	10	rs330053	0.7604	8	9230770	T	G	0.096	1.004	0.977	1.033	0.0043	0.0142	85665	400902	8	9230770	8	9230770	*	rs330053	K	9088280	rs330053	T	G	0.09957	-0.0132	0.003	1.5e-05	687863	9088280	9230770	8	9230770	8	9230770	*	K	0.302817	-4.4
8_9230781_G_A	rs330054	8	9230781	G	A	0.023	1.023	1.007	1.04	0.4919	10	rs330054	0.004847	8	9230781	A	G	0.4919	1.023	1.007	1.04	0.023	0.0082	85665	400902	8	9230781	8	9230781	*	rs330054	R	9088291	rs330054	A	G	0.4982	-0.0147	0.0017	2e-17	691461	9088291	9230781	8	9230781	8	9230781	*	R	2.80488	-8.64706
8_9234041_A_G	rs6601295	8	9234041	A	G	-0.0206	0.979432	0.961538	0.998004	0.2551	11	rs6601295	0.02937	8	9234041	A	G	0.7449	1.021	1.002	1.04	0.0206	0.0095	85665	400902	8	9234041	8	9234041	*	rs6601295	R	9091551	rs6601295	A	G	0.7498	-0.0116	0.0022	2.1e-07	648649	9091551	9234041	8	9234041	8	9234041	*	R	-2.16842	-5.27273
8_9237663_A_T	rs922706	8	9237663	A	T	-0.0089	0.99108	0.969932	1.01317	0.1703	6	rs922706	0.4212	8	9237663	A	T	0.8297	1.009	0.987	1.031	0.0089	0.0111	85665	400902	8	9237663	8	9237663	*	rs922706	W	9095173	rs922706	A	T	0.8305	-0.0116	0.0023	4.3e-07	690354	9095173	9237663	8	9237663	8	9237663	*	W	-0.801802	-5.04348
8_9238386_G_A	rs17149592	8	9238386	G	A	-0.0095	0.991	0.969	1.012	0.1706	10	rs17149592	0.3882	8	9238386	A	G	0.1706	0.991	0.969	1.012	-0.0095	0.0111	85665	400902	8	9238386	8	9238386	*	rs17149592	R	9095896	rs17149592	A	G	0.1712	0.0117	0.0023	2.8e-07	691132	9095896	9238386	8	9238386	8	9238386	*	R	-0.855856	5.08696
8_9239902_C_G	rs17656299	8	9239902	C	G	0.0214	1.02145	1.00503	1.03842	0.374	6	rs17656299	0.01227	8	9239902	C	G	0.626	0.979	0.963	0.995	-0.0214	0.0085	85665	400902	8	9239902	8	9239902	*	rs17656299	S	9097412	rs17656299	C	G	0.6223	0.0111	0.0018	9.2e-10	674284	9097412	9239902	8	9239902	8	9239902	*	S	2.51765	6.16667
8_9240257_G_A	rs17707436	8	9240257	G	A	0.0221	1.022	1.005	1.04	0.3738	10	rs17707436	0.009645	8	9240257	A	G	0.3738	1.022	1.005	1.04	0.0221	0.0085	85665	400902	8	9240257	8	9240257	*	rs17707436	R	9097767	rs17707436	A	G	0.3777	-0.0112	0.0018	6.7e-10	674169	9097767	9240257	8	9240257	8	9240257	*	R	2.6	-6.22222
8_9241123_A_G	rs17707483	8	9241123	A	G	0.0226	1.02249	1.00604	1.0395	0.3731	11	rs17707483	0.008281	8	9241123	A	G	0.6269	0.978	0.962	0.994	-0.0226	0.0085	85665	400902	8	9241123	8	9241123	*	rs17707483	R	9098633	rs17707483	A	G	0.6224	0.0112	0.0018	8.5e-10	673753	9098633	9241123	8	9241123	8	9241123	*	R	2.65882	6.22222
8_9243066_C_T	rs17656431	8	9243066	C	T	-0.0127	0.987	0.967	1.008	0.1967	10	rs17656431	0.2238	8	9243066	T	C	0.1967	0.987	0.967	1.008	-0.0127	0.0104	85665	400902	8	9243066	8	9243066	*	rs17656431	Y	9100576	rs17656431	T	C	0.2033	0.0114	0.0021	5.8e-08	778610	9100576	9243066	8	9243066	8	9243066	*	Y	-1.22115	5.42857
8_9245490_C_A	rs330037	8	9245490	C	A	0.0109	1.011	0.995	1.028	0.559	10	rs330037	0.1911	8	9245490	A	C	0.559	1.011	0.995	1.028	0.0109	0.0083	85665	400902	8	9245490	8	9245490	*	rs330037	M	9103000	rs330037	A	C	0.5649	-0.0127	0.0016	1.1e-14	791755	9103000	9245490	8	9245490	8	9245490	*	M	1.31325	-7.9375
8_9245937_C_A	rs735449	8	9245937	C	A	0.0077	1.008	0.991	1.024	0.4365	10	rs735449	0.3554	8	9245937	A	C	0.4365	1.008	0.991	1.024	0.0077	0.0083	85665	400902	8	9245937	8	9245937	*	rs735449	M	9103447	rs735449	A	C	0.4422	-0.0097	0.0017	2.3e-08	688529	9103447	9245937	8	9245937	8	9245937	*	M	0.927711	-5.70588
8_9247321_A_G	rs1011158	8	9247321	A	G	-0.008	0.992063	0.97561	1.00806	0.4985	11	rs1011158	0.3321	8	9247321	A	G	0.5015	1.008	0.992	1.025	0.008	0.0083	85665	400902	8	9247321	8	9247321	*	rs1011158	R	9104831	rs1011158	A	G	0.4941	-0.0116	0.0017	1.7e-11	692551	9104831	9247321	8	9247321	8	9247321	*	R	-0.963855	-6.82353
8_9247662_G_A	rs330042	8	9247662	G	A	-0.0018	0.998	0.98	1.017	0.2596	10	rs330042	0.845	8	9247662	A	G	0.2596	0.998	0.98	1.017	-0.0018	0.0094	85665	400902	8	9247662	8	9247662	*	rs330042	R	9105172	rs330042	A	G	0.2717	0.0077	0.002	9.6e-05	687749	9105172	9247662	8	9247662	8	9247662	*	R	-0.191489	3.85
8_9248600_G_A	rs7003646	8	9248600	G	A	0.0082	1.008	0.992	1.025	0.4451	10	rs7003646	0.3242	8	9248600	A	G	0.4451	1.008	0.992	1.025	0.0082	0.0083	85665	400902	8	9248600	8	9248600	*	rs7003646	R	9106110	rs7003646	A	G	0.4469	-0.0096	0.0017	2.6e-08	689143	9106110	9248600	8	9248600	8	9248600	*	R	0.987952	-5.64706
8_9250235_C_T	rs2126266	8	9250235	C	T	-0.017	0.983	0.966	1	0.3091	10	rs2126266	0.05718	8	9250235	T	C	0.3091	0.983	0.966	1	-0.017	0.0089	85665	400902	8	9250235	8	9250235	*	rs2126266	H	9107745	rs2126266	T	C	0.3083	0.0106	0.0019	1.2e-08	689278	9107745	9250235	8	9250235	8	9250235	*	H	-1.91011	5.57895
8_9250441_C_G	rs2126267	8	9250441	C	G	0.0188	1.01937	1.002	1.03627	0.3452	6	rs2126267	0.02921	8	9250441	C	G	0.6548	0.981	0.965	0.998	-0.0188	0.0086	85665	400902	8	9250441	8	9250441	*	rs2126267	S	9107951	rs2126267	C	G	0.6542	0.0135	0.0018	1e-13	688785	9107951	9250441	8	9250441	8	9250441	*	S	2.18605	7.5
8_9251706_T_C	rs17149632	8	9251706	T	C	-0.0195	0.980392	0.963391	0.999001	0.2826	11	rs17149632	0.03337	8	9251706	T	C	0.7174	1.02	1.001	1.038	0.0195	0.0092	85665	400902	8	9251706	8	9251706	*	rs17149632	Y	9109216	rs17149632	T	C	0.7174	-0.0101	0.0018	3.5e-08	786532	9109216	9251706	8	9251706	8	9251706	*	Y	-2.11957	-5.61111
8_9252168_G_C	rs17656816	8	9252168	G	C	-0.0094	0.991	0.971	1.011	0.1935	5	rs17656816	0.3653	8	9252168	C	G	0.1935	0.991	0.971	1.011	-0.0094	0.0104	85665	400902	8	9252168	8	9252168	*	rs17656816	B	9109678	rs17656816	C	G	0.2013	0.0124	0.0022	1.2e-08	688271	9109678	9252168	8	9252168	8	9252168	*	B	-0.903846	5.63636
8_9253679_C_T	rs9329182	8	9253679	C	T	0.0182	1.018	1.001	1.036	0.344	10	rs9329182	0.03381	8	9253679	T	C	0.344	1.018	1.001	1.036	0.0182	0.0086	85665	400902	8	9253679	8	9253679	*	rs9329182	Y	9111189	rs9329182	T	C	0.3452	-0.0138	0.0019	1.4e-13	688524	9111189	9253679	8	9253679	8	9253679	*	Y	2.11628	-7.26316
8_9255062_C_T	rs4841112	8	9255062	C	T	0.0109	1.011	0.994	1.028	0.3815	10	rs4841112	0.1981	8	9255062	T	C	0.3815	1.011	0.994	1.028	0.0109	0.0085	85665	400902	8	9255062	8	9255062	*	rs4841112	Y	9112572	rs4841112	T	C	0.3811	-0.0093	0.0018	2.9e-07	682721	9112572	9255062	8	9255062	8	9255062	*	Y	1.28235	-5.16667
8_9255566_C_G	rs4841113	8	9255566	C	G	0.0157	1.01626	0.999001	1.03306	0.4049	6	rs4841113	0.0597	8	9255566	C	G	0.5951	0.984	0.968	1.001	-0.0157	0.0084	85665	400902	8	9255566	8	9255566	*	rs4841113	S	9113076	rs4841113	C	G	0.5952	0.0097	0.0018	2.9e-08	689373	9113076	9255566	8	9255566	8	9255566	*	S	1.86905	5.38889
8_9257257_T_A	rs7835636	8	9257257	T	A	-0.0114	0.989	0.971	1.007	0.2559	5	rs7835636	0.222	8	9257257	A	T	0.2559	0.989	0.971	1.007	-0.0114	0.0094	85665	400902	8	9257257	8	9257257	*	rs7835636	W	9114767	rs7835636	A	T	0.2634	0.0072	0.002	0.00034	683713	9114767	9257257	8	9257257	8	9257257	*	W	-1.21277	3.6
8_9258839_C_A	rs9987353	8	9258839	C	A	0.0176	1.018	1.001	1.035	0.3464	10	rs9987353	0.03894	8	9258839	A	C	0.3464	1.018	1.001	1.035	0.0176	0.0085	85665	400902	8	9258839	8	9258839	*	rs9987353	H	9116349	rs9987353	A	C	0.3471	-0.0136	0.0018	9.4e-14	688850	9116349	9258839	8	9258839	8	9258839	*	H	2.07059	-7.55556
8_9265928_T_C	rs329993	8	9265928	T	C	0.0183	1.01833	1.001	1.03627	0.3505	11	rs329993	0.03272	8	9265928	T	C	0.6495	0.982	0.965	0.999	-0.0183	0.0086	85665	400902	8	9265928	8	9265928	*	rs329993	Y	9123438	rs329993	T	C	0.6528	0.0127	0.0018	2.7e-12	689618	9123438	9265928	8	9265928	8	9265928	*	Y	2.12791	7.05556
8_9275071_C_G	rs11778091	8	9275071	C	G	-0.0093	0.99108	0.971817	1.0101	0.2077	6	rs11778091	0.3551	8	9275071	C	G	0.7923	1.009	0.99	1.029	0.0093	0.01	85665	400902	8	9275071	8	9275071	*	rs11778091	S	9132581	rs11778091	C	G	0.7888	-0.0126	0.0021	2.8e-09	687976	9132581	9275071	8	9275071	8	9275071	*	S	-0.93	-6
8_9276089_T_A	rs11783388	8	9276089	T	A	-0.009	0.991	0.972	1.011	0.2066	5	rs11783388	0.369	8	9276089	A	T	0.2066	0.991	0.972	1.011	-0.009	0.0101	85665	400902	8	9276089	8	9276089	*	rs11783388	W	9133599	rs11783388	A	T	0.2114	0.0127	0.0021	2.6e-09	683400	9133599	9276089	8	9276089	8	9276089	*	W	-0.891089	6.04762
8_9276288_G_T	rs1017760	8	9276288	G	T	-0.0087	0.991	0.972	1.011	0.2069	10	rs1017760	0.3819	8	9276288	T	G	0.2069	0.991	0.972	1.011	-0.0087	0.01	85665	400902	8	9276288	8	9276288	*	rs1017760	K	9133798	rs1017760	T	G	0.2109	0.0109	0.002	6e-08	787610	9133798	9276288	8	9276288	8	9276288	*	K	-0.87	5.45
8_9276670_T_G	rs11249912	8	9276670	T	G	-0.0164	0.983284	0.967118	1.001	0.308	11	rs11249912	0.06297	8	9276670	T	G	0.692	1.017	0.999	1.034	0.0164	0.0088	85665	400902	8	9276670	8	9276670	*	rs11249912	D	9134180	rs11249912	T	G	0.6953	-0.0101	0.0018	1.5e-08	790523	9134180	9276670	8	9276670	8	9276670	*	D	-1.86364	-5.61111
8_9277127_A_G	rs11783632	8	9277127	A	G	-0.0088	0.99108	0.971817	1.01112	0.2088	11	rs11783632	0.3783	8	9277127	A	G	0.7912	1.009	0.989	1.029	0.0088	0.01	85665	400902	8	9277127	8	9277127	*	rs11783632	V	9134637	rs11783632	A	G	0.7812	-0.0123	0.0021	5.5e-09	685077	9134637	9277127	8	9277127	8	9277127	*	V	-0.88	-5.85714
8_9277607_C_T	rs7829432	8	9277607	C	T	0.0172	1.017	1	1.035	0.3457	10	rs7829432	0.04567	8	9277607	T	C	0.3457	1.017	1	1.035	0.0172	0.0086	85665	400902	8	9277607	8	9277607	*	rs7829432	Y	9135117	rs7829432	T	C	0.3483	-0.0132	0.0018	8e-13	681966	9135117	9277607	8	9277607	8	9277607	*	Y	2	-7.33333
8_9277823_A_C	rs13268675	8	9277823	A	C	-0.0027	0.997009	0.979432	1.01523	0.2883	11	rs13268675	0.7654	8	9277823	A	C	0.7117	1.003	0.985	1.021	0.0027	0.0091	85665	400902	8	9277823	8	9277823	*	rs13268675	M	9135333	rs13268675	A	C	0.7026	-0.0083	0.0019	1.5e-05	679332	9135333	9277823	8	9277823	8	9277823	*	M	-0.296703	-4.36842
8_9279492_C_G	rs4841118	8	9279492	C	G	0.0172	1.01729	1	1.03413	0.3433	6	rs4841118	0.04712	8	9279492	C	G	0.6567	0.983	0.967	1	-0.0172	0.0086	85665	400902	8	9279492	8	9279492	*	rs4841118	S	9137002	rs4841118	C	G	0.653	0.0126	0.0018	9.5e-12	680426	9137002	9279492	8	9279492	8	9279492	*	S	2	7
8_9281545_T_G	rs4841120	8	9281545	T	G	-0.0128	0.987167	0.969932	1.00503	0.2939	11	rs4841120	0.1575	8	9281545	T	G	0.7061	1.013	0.995	1.031	0.0128	0.009	85665	400902	8	9281545	8	9281545	*	rs4841120	K	9139055	rs4841120	T	G	0.7042	-0.0092	0.0019	1.3e-06	692162	9139055	9281545	8	9281545	8	9281545	*	K	-1.42222	-4.84211
8_9282501_T_C	rs4841121	8	9282501	T	C	0.0076	1.00806	0.99108	1.02459	0.3422	11	rs4841121	0.3841	8	9282501	T	C	0.6578	0.992	0.976	1.009	-0.0076	0.0087	85665	400902	8	9282501	8	9282501	*	rs4841121	Y	9140011	rs4841121	T	C	0.6517	0.0134	0.0019	5.6e-13	671737	9140011	9282501	8	9282501	8	9282501	*	Y	0.873563	7.05263
8_9282726_T_A	rs1383691	8	9282726	T	A	0.0097	1.01	0.982	1.038	0.0974	5	rs1383691	0.4882	8	9282726	A	T	0.0974	1.01	0.982	1.038	0.0097	0.0141	85665	400902	8	9282726	8	9282726	*	rs1383691	W	9140236	rs1383691	A	T	0.1018	-0.0122	0.003	3.7e-05	681199	9140236	9282726	8	9282726	8	9282726	*	W	0.687943	-4.06667
8_9286011_T_G	rs11249913	8	9286011	T	G	-0.0264	0.97371	0.957854	0.990099	0.3657	11	rs11249913	0.001827	8	9286011	T	G	0.6343	1.027	1.01	1.044	0.0264	0.0085	85665	400902	8	9286011	8	9286011	*	rs11249913	K	9143521	rs11249913	T	G	0.63	-0.0123	0.0018	3.5e-12	692518	9143521	9286011	8	9286011	8	9286011	*	K	-3.10588	-6.83333
8_9287572_T_C	rs7839174	8	9287572	T	C	-0.0143	0.986193	0.969932	1.002	0.5345	11	rs7839174	0.08504	8	9287572	T	C	0.4655	1.014	0.998	1.031	0.0143	0.0083	85665	400902	8	9287572	8	9287572	*	rs7839174	Y	9145082	rs7839174	T	C	0.4519	-0.0096	0.0018	7.2e-08	682710	9145082	9287572	8	9287572	8	9287572	*	Y	-1.72289	-5.33333
8_9291320_G_C	rs7002693	8	9291320	G	C	-0.027	0.973	0.957	0.99	0.3673	5	rs7002693	0.001487	8	9291320	C	G	0.3673	0.973	0.957	0.99	-0.027	0.0085	85665	400902	8	9291320	8	9291320	*	rs7002693	S	9148830	rs7002693	C	G	0.3735	0.0124	0.0018	4.6e-12	689467	9148830	9291320	8	9291320	8	9291320	*	S	-3.17647	6.88889
8_9292199_A_T	rs13257899	8	9292199	A	T	0.0054	1.00503	0.988142	1.02249	0.3336	6	rs13257899	0.5347	8	9292199	A	T	0.6664	0.995	0.978	1.012	-0.0054	0.0087	85665	400902	8	9292199	8	9292199	*	rs13257899	W	9149709	rs13257899	A	T	0.6617	0.0132	0.0019	1.2e-12	686682	9149709	9292199	8	9292199	8	9292199	*	W	0.62069	6.94737
8_9292569_C_G	rs330087	8	9292569	C	G	-0.0065	0.993049	0.976562	1.0101	0.6295	6	rs330087	0.4461	8	9292569	C	G	0.3705	1.007	0.99	1.024	0.0065	0.0086	85665	400902	8	9292569	8	9292569	*	rs330087	S	9150079	rs330087	C	G	0.3579	-0.0133	0.0018	4.9e-13	682212	9150079	9292569	8	9292569	8	9292569	*	S	-0.755814	-7.38889
8_9293015_C_T	rs10503387	8	9293015	C	T	-0.0259	0.974	0.958	0.991	0.3665	10	rs10503387	0.002251	8	9293015	T	C	0.3665	0.974	0.958	0.991	-0.0259	0.0085	85665	400902	8	9293015	8	9293015	*	rs10503387	Y	9150525	rs10503387	T	C	0.3732	0.0127	0.0018	9.6e-13	690143	9150525	9293015	8	9293015	8	9293015	*	Y	-3.04706	7.05556
8_9293716_C_T	rs719409	8	9293716	C	T	-0.026	0.974	0.958	0.991	0.3694	10	rs719409	0.001972	8	9293716	T	C	0.3694	0.974	0.958	0.991	-0.026	0.0084	85665	400902	8	9293716	8	9293716	*	rs719409	B	9151226	rs719409	T	C	0.3723	0.0127	0.0018	1.1e-12	689854	9151226	9293716	8	9293716	8	9293716	*	B	-3.09524	7.05556
8_9295007_A_G	rs747751	8	9295007	A	G	0.0085	1.00806	0.981354	1.03627	0.0999	11	rs747751	0.5362	8	9295007	A	G	0.9001	0.992	0.965	1.019	-0.0085	0.0138	85665	400902	8	9295007	8	9295007	*	rs747751	R	9152517	rs747751	A	G	0.8926	0.0121	0.0029	2.5e-05	675644	9152517	9295007	8	9295007	8	9295007	*	R	0.615942	4.17241
8_9295272_T_G	rs747749	8	9295272	T	G	0.0094	1.00908	0.993049	1.02669	0.3406	11	rs747749	0.2793	8	9295272	T	G	0.6594	0.991	0.974	1.007	-0.0094	0.0086	85665	400902	8	9295272	8	9295272	*	rs747749	K	9152782	rs747749	T	G	0.6566	0.0137	0.0019	1.1e-13	686065	9152782	9295272	8	9295272	8	9295272	*	K	1.09302	7.21053
8_9295617_C_T	rs11774353	8	9295617	C	T	-0.0288	0.972	0.955	0.988	0.3583	10	rs11774353	0.0008244	8	9295617	T	C	0.3583	0.972	0.955	0.988	-0.0288	0.0086	85665	400902	8	9295617	8	9295617	*	rs11774353	Y	9153127	rs11774353	T	C	0.3658	0.0134	0.0018	2.5e-13	675857	9153127	9295617	8	9295617	8	9295617	*	Y	-3.34884	7.44444
8_9296884_A_C	rs17149709	8	9296884	A	C	-0.0225	0.977517	0.956023	1	0.169	11	rs17149709	0.04778	8	9296884	A	C	0.831	1.023	1	1.046	0.0225	0.0113	85665	400902	8	9296884	8	9296884	*	rs17149709	M	9154394	rs17149709	A	C	0.8228	-0.0104	0.0023	4e-06	761074	9154394	9296884	8	9296884	8	9296884	*	M	-1.99115	-4.52174
8_9298958_T_C	rs69526	8	9298958	T	C	0.0094	1.00908	0.993049	1.02669	0.5953	11	rs69526	0.2631	8	9298958	T	C	0.4047	0.991	0.974	1.007	-0.0094	0.0084	85665	400902	8	9298958	8	9298958	*	rs69526	Y	9156468	rs69526	T	C	0.4015	0.0098	0.0018	4.9e-08	666803	9156468	9298958	8	9298958	8	9298958	*	Y	1.11905	5.44444
8_9300262_A_G	rs330076	8	9300262	A	G	0.0058	1.00604	0.990099	1.02249	0.5674	11	rs330076	0.485	8	9300262	A	G	0.4326	0.994	0.978	1.01	-0.0058	0.0082	85665	400902	8	9300262	8	9300262	*	rs330076	R	9157772	rs330076	A	G	0.4317	0.0115	0.0018	7.9e-11	681801	9157772	9300262	8	9300262	8	9300262	*	R	0.707317	6.38889
8_9300374_G_A	rs330075	8	9300374	G	A	0.0077	1.008	0.991	1.024	0.6247	10	rs330075	0.3588	8	9300374	A	G	0.6247	1.008	0.991	1.024	0.0077	0.0084	85665	400902	8	9300374	8	9300374	*	rs330075	R	9157884	rs330075	A	G	0.6256	-0.0124	0.0018	8.6e-12	670556	9157884	9300374	8	9300374	8	9300374	*	R	0.916667	-6.88889
8_9301448_G_C	rs330073	8	9301448	G	C	0.0098	1.01	0.993	1.027	0.6477	5	rs330073	0.2519	8	9301448	C	G	0.6477	1.01	0.993	1.027	0.0098	0.0086	85665	400902	8	9301448	8	9301448	*	rs330073	S	9158958	rs330073	C	G	0.6547	-0.0103	0.0018	2e-08	672729	9158958	9301448	8	9301448	8	9301448	*	S	1.13953	-5.72222
8_9302385_G_A	rs330071	8	9302385	G	A	-0.0048	0.995	0.979	1.012	0.3445	10	rs330071	0.5798	8	9302385	A	G	0.3445	0.995	0.979	1.012	-0.0048	0.0086	85665	400902	8	9302385	8	9302385	*	rs330071	R	9159895	rs330071	A	G	0.351	-0.0167	0.0019	3.3e-19	672131	9159895	9302385	8	9302385	8	9302385	*	R	-0.55814	-8.78947
8_9304363_A_G	rs330069	8	9304363	A	G	0.0102	1.0101	0.994036	1.02669	0.5998	11	rs330069	0.2181	8	9304363	A	G	0.4002	0.99	0.974	1.006	-0.0102	0.0083	85665	400902	8	9304363	8	9304363	*	rs330069	R	9161873	rs330069	A	G	0.4016	0.0091	0.0018	2.4e-07	687977	9161873	9304363	8	9304363	8	9304363	*	R	1.22892	5.05556
8_9304538_A_G	rs330068	8	9304538	A	G	0.0128	1.01317	0.996016	1.02987	0.6552	11	rs330068	0.1341	8	9304538	A	G	0.3448	0.987	0.971	1.004	-0.0128	0.0085	85665	400902	8	9304538	8	9304538	*	rs330068	R	9162048	rs330068	A	G	0.3423	0.0094	0.0017	5.4e-08	791031	9162048	9304538	8	9304538	8	9304538	*	R	1.50588	5.52941
8_9304567_A_G	rs330067	8	9304567	A	G	0.0131	1.01317	0.996016	1.03093	0.6533	11	rs330067	0.1269	8	9304567	A	G	0.3467	0.987	0.97	1.004	-0.0131	0.0086	85665	400902	8	9304567	8	9304567	*	rs330067	R	9162077	rs330067	A	G	0.3423	0.0101	0.0018	3.6e-08	688153	9162077	9304567	8	9304567	8	9304567	*	R	1.52326	5.61111
8_9305324_A_G	rs330065	8	9305324	A	G	0.0102	1.0101	0.994036	1.02669	0.5975	11	rs330065	0.2187	8	9305324	A	G	0.4025	0.99	0.974	1.006	-0.0102	0.0083	85665	400902	8	9305324	8	9305324	*	rs330065	D	9162834	rs330065	A	G	0.3997	0.0088	0.0017	1.6e-07	791478	9162834	9305324	8	9305324	8	9305324	*	D	1.22892	5.17647
8_9306654_A_C	rs330063	8	9306654	A	C	0.0097	1.0101	0.993049	1.02669	0.5941	11	rs330063	0.2427	8	9306654	A	C	0.4059	0.99	0.974	1.007	-0.0097	0.0083	85665	400902	8	9306654	8	9306654	*	rs330063	M	9164164	rs330063	A	C	0.4029	0.009	0.0018	2.5e-07	690921	9164164	9306654	8	9306654	8	9306654	*	M	1.16867	5
8_9306966_G_C	rs330062	8	9306966	G	C	0.0119	1.012	0.995	1.029	0.6477	5	rs330062	0.1657	8	9306966	C	G	0.6477	1.012	0.995	1.029	0.0119	0.0086	85665	400902	8	9306966	8	9306966	*	rs330062	V	9164476	rs330062	C	G	0.6556	-0.0102	0.0018	2.5e-08	677484	9164476	9306966	8	9306966	8	9306966	*	V	1.38372	-5.66667
8_9307216_G_A	rs330061	8	9307216	G	A	0.0095	1.01	0.993	1.026	0.5229	10	rs330061	0.2459	8	9307216	A	G	0.5229	1.01	0.993	1.026	0.0095	0.0082	85665	400902	8	9307216	8	9307216	*	rs330061	R	9164726	rs330061	A	G	0.5247	-0.0126	0.0017	8.3e-14	743454	9164726	9307216	8	9307216	8	9307216	*	R	1.15854	-7.41176
8_9307870_G_T	rs405001	8	9307870	G	T	0.0109	1.011	0.995	1.028	0.481	10	rs405001	0.1846	8	9307870	T	G	0.481	1.011	0.995	1.028	0.0109	0.0083	85665	400902	8	9307870	8	9307870	*	rs405001	K	9165380	rs405001	T	G	0.4788	-0.0128	0.0018	6.2e-13	664634	9165380	9307870	8	9307870	8	9307870	*	K	1.31325	-7.11111
8_9308144_A_C	rs427731	8	9308144	A	C	0.0146	1.0142	0.998004	1.03199	0.6276	11	rs427731	0.08651	8	9308144	A	C	0.3724	0.986	0.969	1.002	-0.0146	0.0085	85665	400902	8	9308144	8	9308144	*	rs427731	M	9165654	rs427731	A	C	0.372	0.0114	0.0018	6.3e-10	669134	9165654	9308144	8	9308144	8	9308144	*	M	1.71765	6.33333
8_9317108_G_A	rs330094	8	9317108	G	A	-0.0068	0.993	0.976	1.011	0.7026	10	rs330094	0.4534	8	9317108	A	G	0.7026	0.993	0.976	1.011	-0.0068	0.0091	85665	400902	8	9317108	8	9317108	*	rs330094	R	9174618	rs330094	A	G	0.7057	0.0156	0.0019	4e-16	729632	9174618	9317108	8	9317108	8	9317108	*	R	-0.747253	8.21053
8_9321124_T_G	rs17716013	8	9321124	T	G	0.0053	1.00503	0.987167	1.02354	0.2855	11	rs17716013	0.5605	8	9321124	T	G	0.7145	0.995	0.977	1.013	-0.0053	0.0091	85665	400902	8	9321124	8	9321124	*	rs17716013	D	9178634	rs17716013	T	G	0.705	0.0158	0.0018	7.8e-18	782550	9178634	9321124	8	9321124	8	9321124	*	D	0.582418	8.77778
8_9325307_T_C	rs9650619	8	9325307	T	C	0.0201	1.02041	1.00402	1.03734	0.5518	11	rs9650619	0.01481	8	9325307	T	C	0.4482	0.98	0.964	0.996	-0.0201	0.0082	85665	400902	8	9325307	8	9325307	*	rs9650619	Y	9182817	rs9650619	T	C	0.4429	0.0105	0.0017	2.1e-10	788539	9182817	9325307	8	9325307	8	9325307	*	Y	2.45122	6.17647
8_9325697_G_A	rs17149760	8	9325697	G	A	-0.0239	0.976	0.958	0.995	0.2398	10	rs17149760	0.01226	8	9325697	A	G	0.2398	0.976	0.958	0.995	-0.0239	0.0096	85665	400902	8	9325697	8	9325697	*	rs17149760	R	9183207	rs17149760	A	G	0.244	0.0164	0.0019	8.6e-18	791700	9183207	9325697	8	9325697	8	9325697	*	R	-2.48958	8.63158
8_9325829_C_T	rs11774381	8	9325829	C	T	0.007	1.007	0.989	1.025	0.2724	10	rs11774381	0.4463	8	9325829	T	C	0.2724	1.007	0.989	1.025	0.007	0.0092	85665	400902	8	9325829	8	9325829	*	rs11774381	Y	9183339	rs11774381	T	C	0.2816	-0.0161	0.0019	5.5e-18	782399	9183339	9325829	8	9325829	8	9325829	*	Y	0.76087	-8.47368
8_9326589_G_A	rs12546815	8	9326589	G	A	-0.0274	0.973	0.955	0.991	0.2342	10	rs12546815	0.004286	8	9326589	A	G	0.2342	0.973	0.955	0.991	-0.0274	0.0096	85665	400902	8	9326589	8	9326589	*	rs12546815	D	9184099	rs12546815	A	G	0.2394	0.0166	0.0019	4.8e-18	792426	9184099	9326589	8	9326589	8	9326589	*	D	-2.85417	8.73684
8_9326692_A_T	rs4240623	8	9326692	A	T	0.0189	1.01937	1.00301	1.0352	0.5614	6	rs4240623	0.02115	8	9326692	A	T	0.4386	0.981	0.966	0.997	-0.0189	0.0082	85665	400902	8	9326692	8	9326692	*	rs4240623	W	9184202	rs4240623	A	T	0.4305	0.0101	0.0016	5.5e-10	792814	9184202	9326692	8	9326692	8	9326692	*	W	2.30488	6.3125
8_9327019_A_G	rs11778929	8	9327019	A	G	0.0182	1.01833	1.002	1.0352	0.5652	11	rs11778929	0.02584	8	9327019	A	G	0.4348	0.982	0.966	0.998	-0.0182	0.0082	85665	400902	8	9327019	8	9327019	*	rs11778929	R	9184529	rs11778929	A	G	0.4331	0.0098	0.0017	5.9e-09	745599	9184529	9327019	8	9327019	8	9327019	*	R	2.21951	5.76471
8_9327420_C_T	rs7836983	8	9327420	C	T	-0.0249	0.975	0.957	0.995	0.2171	10	rs7836983	0.01169	8	9327420	T	C	0.2171	0.975	0.957	0.995	-0.0249	0.0099	85665	400902	8	9327420	8	9327420	*	rs7836983	Y	9184930	rs7836983	T	C	0.2223	0.0164	0.002	6.9e-17	789801	9184930	9327420	8	9327420	8	9327420	*	Y	-2.51515	8.2
8_9329014_C_G	rs4841134	8	9329014	C	G	0.0179	1.01833	1.002	1.03413	0.5585	6	rs4841134	0.02892	8	9329014	C	G	0.4415	0.982	0.967	0.998	-0.0179	0.0082	85665	400902	8	9329014	8	9329014	*	rs4841134	S	9186524	rs4841134	C	G	0.4357	0.0104	0.0016	1.9e-10	794633	9186524	9329014	8	9329014	8	9329014	*	S	2.18293	6.5
8_9329632_C_A	rs1461730	8	9329632	C	A	-0.0192	0.981	0.963	1	0.2345	10	rs1461730	0.04583	8	9329632	A	C	0.2345	0.981	0.963	1	-0.0192	0.0096	85665	400902	8	9329632	8	9329632	*	rs1461730	M	9187142	rs1461730	A	C	0.2385	0.0168	0.0019	1.3e-18	794273	9187142	9329632	8	9329632	8	9329632	*	M	-2	8.84211
8_9330609_C_G	rs17149791	8	9330609	C	G	-0.0183	0.982318	0.963391	1.001	0.2344	6	rs17149791	0.05615	8	9330609	C	G	0.7656	1.018	0.999	1.038	0.0183	0.0096	85665	400902	8	9330609	8	9330609	*	rs17149791	S	9188119	rs17149791	C	G	0.7619	-0.016	0.002	3.4e-15	691381	9188119	9330609	8	9330609	8	9330609	*	S	-1.90625	-8
8_9332461_G_T	rs17149797	8	9332461	G	T	-0.0205	0.98	0.961	0.999	0.2262	10	rs17149797	0.0352	8	9332461	T	G	0.2262	0.98	0.961	0.999	-0.0205	0.0097	85665	400902	8	9332461	8	9332461	*	rs17149797	K	9189971	rs17149797	T	G	0.2316	0.017	0.002	4.9e-18	784811	9189971	9332461	8	9332461	8	9332461	*	K	-2.1134	8.5
8_9335417_T_C	rs17149807	8	9335417	T	C	-0.0269	0.97371	0.95511	0.992063	0.2232	11	rs17149807	0.006011	8	9335417	T	C	0.7768	1.027	1.008	1.047	0.0269	0.0098	85665	400902	8	9335417	8	9335417	*	rs17149807	Y	9192927	rs17149807	T	C	0.7701	-0.0168	0.002	1.3e-17	789649	9192927	9335417	8	9335417	8	9335417	*	Y	-2.7449	-8.4
8_9335991_G_A	rs6999153	8	9335991	G	A	0.0206	1.021	1.005	1.037	0.5537	10	rs6999153	0.01191	8	9335991	A	G	0.5537	1.021	1.005	1.037	0.0206	0.0082	85665	400902	8	9335991	8	9335991	*	rs6999153	R	9193501	rs6999153	A	G	0.5545	-0.01	0.0017	1.3e-09	789356	9193501	9335991	8	9335991	8	9335991	*	R	2.5122	-5.88235
8_9336186_C_T	rs12677965	8	9336186	C	T	-0.0282	0.972	0.954	0.991	0.2214	10	rs12677965	0.003981	8	9336186	T	C	0.2214	0.972	0.954	0.991	-0.0282	0.0098	85665	400902	8	9336186	8	9336186	*	rs12677965	H	9193696	rs12677965	T	C	0.2267	0.0166	0.002	2.6e-17	789926	9193696	9336186	8	9336186	8	9336186	*	H	-2.87755	8.3
8_9337503_C_T	rs17149817	8	9337503	C	T	-0.0215	0.979	0.96	0.998	0.2216	10	rs17149817	0.02838	8	9337503	T	C	0.2216	0.979	0.96	0.998	-0.0215	0.0098	85665	400902	8	9337503	8	9337503	*	rs17149817	Y	9195013	rs17149817	T	C	0.226	0.0165	0.002	6.4e-17	788837	9195013	9337503	8	9337503	8	9337503	*	Y	-2.19388	8.25
8_9338128_C_T	rs17149279	8	9338128	C	T	-0.024	0.976	0.958	0.995	0.2246	10	rs17149279	0.01405	8	9338128	T	C	0.2246	0.976	0.958	0.995	-0.024	0.0098	85665	400902	8	9338128	8	9338128	*	rs17149279	H	9195638	rs17149279	T	C	0.2297	0.0166	0.002	1.9e-17	789560	9195638	9338128	8	9338128	8	9338128	*	H	-2.44898	8.3
8_9338956_A_G	rs13278594	8	9338956	A	G	0.0141	1.0142	0.998004	1.03093	0.5421	11	rs13278594	0.08393	8	9338956	A	G	0.4579	0.986	0.97	1.002	-0.0141	0.0082	85665	400902	8	9338956	8	9338956	*	rs13278594	R	9196466	rs13278594	A	G	0.4601	0.009	0.0017	9.1e-08	738546	9196466	9338956	8	9338956	8	9338956	*	R	1.71951	5.29412
8_9340075_A_C	rs717595	8	9340075	A	C	-0.0271	0.97371	0.954198	0.993049	0.2024	11	rs717595	0.00763	8	9340075	A	C	0.7976	1.027	1.007	1.048	0.0271	0.0101	85665	400902	8	9340075	8	9340075	*	rs717595	M	9197585	rs717595	A	C	0.792	-0.0136	0.002	1.9e-11	788509	9197585	9340075	8	9340075	8	9340075	*	M	-2.68317	-6.8
8_9340151_C_T	rs958374	8	9340151	C	T	0.0154	1.016	0.999	1.032	0.494	10	rs958374	0.059	8	9340151	T	C	0.494	1.016	0.999	1.032	0.0154	0.0082	85665	400902	8	9340151	8	9340151	*	rs958374	Y	9197661	rs958374	T	C	0.4896	-0.0085	0.0016	1.9e-07	785105	9197661	9340151	8	9340151	8	9340151	*	Y	1.87805	-5.3125
8_9340675_A_G	rs12546962	8	9340675	A	G	-0.015	0.985222	0.967118	1.00301	0.2556	11	rs12546962	0.108	8	9340675	A	G	0.7444	1.015	0.997	1.034	0.015	0.0094	85665	400902	8	9340675	8	9340675	*	rs12546962	R	9198185	rs12546962	A	G	0.7357	-0.0133	0.0019	1.3e-12	787605	9198185	9340675	8	9340675	8	9340675	*	R	-1.59574	-7
8_9340770_G_A	rs2169386	8	9340770	G	A	0.0143	1.014	0.998	1.031	0.5237	10	rs2169386	0.08011	8	9340770	A	G	0.5237	1.014	0.998	1.031	0.0143	0.0082	85665	400902	8	9340770	8	9340770	*	rs2169386	R	9198280	rs2169386	A	G	0.5226	-0.009	0.0017	4.6e-08	786007	9198280	9340770	8	9340770	8	9340770	*	R	1.7439	-5.29412
8_9342532_A_G	rs1461728	8	9342532	A	G	0.009	1.00908	0.992063	1.02564	0.6484	11	rs1461728	0.2931	8	9342532	A	G	0.3516	0.991	0.975	1.008	-0.009	0.0085	85665	400902	8	9342532	8	9342532	*	rs1461728	R	9200042	rs1461728	A	G	0.3516	0.0095	0.0017	2.6e-08	785988	9200042	9342532	8	9342532	8	9342532	*	R	1.05882	5.58824
8_9342840_C_T	rs1461727	8	9342840	C	T	0.0202	1.02	1.001	1.04	0.7615	10	rs1461727	0.0353	8	9342840	T	C	0.7615	1.02	1.001	1.04	0.0202	0.0096	85665	400902	8	9342840	8	9342840	*	rs1461727	Y	9200350	rs1461727	T	C	0.7624	-0.0158	0.0019	3.7e-16	787992	9200350	9342840	8	9342840	8	9342840	*	Y	2.10417	-8.31579
8_9342962_A_C	rs6990912	8	9342962	A	C	0.0146	1.0142	0.998004	1.03199	0.6515	11	rs6990912	0.08809	8	9342962	A	C	0.3485	0.986	0.969	1.002	-0.0146	0.0086	85665	400902	8	9342962	8	9342962	*	rs6990912	M	9200472	rs6990912	A	C	0.3502	0.0118	0.0018	1.1e-10	684930	9200472	9342962	8	9342962	8	9342962	*	M	1.69767	6.55556
8_9343108_C_T	rs12545922	8	9343108	C	T	-0.0257	0.975	0.956	0.994	0.2023	10	rs12545922	0.01109	8	9343108	T	C	0.2023	0.975	0.956	0.994	-0.0257	0.0101	85665	400902	8	9343108	8	9343108	*	rs12545922	Y	9200618	rs12545922	T	C	0.2063	0.0133	0.002	5.2e-11	790382	9200618	9343108	8	9343108	8	9343108	*	Y	-2.54455	6.65
8_9343181_A_C	rs12548931	8	9343181	A	C	-0.0146	0.985222	0.968054	1.00301	0.2867	11	rs12548931	0.1054	8	9343181	A	C	0.7133	1.015	0.997	1.033	0.0146	0.009	85665	400902	8	9343181	8	9343181	*	rs12548931	M	9200691	rs12548931	A	C	0.7063	-0.0126	0.0018	3.8e-12	788492	9200691	9343181	8	9343181	8	9343181	*	M	-1.62222	-7
8_9343277_C_T	rs2199403	8	9343277	C	T	0.0094	1.009	0.993	1.026	0.6321	10	rs2199403	0.2637	8	9343277	T	C	0.6321	1.009	0.993	1.026	0.0094	0.0084	85665	400902	8	9343277	8	9343277	*	rs2199403	Y	9200787	rs2199403	T	C	0.6308	-0.0093	0.0017	4.2e-08	783745	9200787	9343277	8	9343277	8	9343277	*	Y	1.11905	-5.47059
8_9346915_A_G	rs9329185	8	9346915	A	G	0.0146	1.0142	0.997009	1.03306	0.7282	11	rs9329185	0.1113	8	9346915	A	G	0.2718	0.986	0.968	1.003	-0.0146	0.0092	85665	400902	8	9346915	8	9346915	*	rs9329185	R	9204425	rs9329185	A	G	0.2785	0.0122	0.0018	2.7e-11	788728	9204425	9346915	8	9346915	8	9346915	*	R	1.58696	6.77778
8_9347057_G_T	rs9650630	8	9347057	G	T	0.0153	1.015	0.997	1.034	0.7189	10	rs9650630	0.09346	8	9347057	T	G	0.7189	1.015	0.997	1.034	0.0153	0.0091	85665	400902	8	9347057	8	9347057	*	rs9650630	K	9204567	rs9650630	T	G	0.7165	-0.0122	0.0018	2.4e-11	784743	9204567	9347057	8	9347057	8	9347057	*	K	1.68132	-6.77778
8_9347368_C_G	rs12545582	8	9347368	C	G	0.0145	1.0142	0.998004	1.03093	0.5532	6	rs12545582	0.07781	8	9347368	C	G	0.4468	0.986	0.97	1.002	-0.0145	0.0082	85665	400902	8	9347368	8	9347368	*	rs12545582	S	9204878	rs12545582	C	G	0.4525	0.0101	0.0017	1e-09	781257	9204878	9347368	8	9347368	8	9347368	*	S	1.76829	5.94118
8_9347995_G_C	rs9644676	8	9347995	G	C	-0.0234	0.977	0.958	0.997	0.1955	5	rs9644676	0.02234	8	9347995	C	G	0.1955	0.977	0.958	0.997	-0.0234	0.0102	85665	400902	8	9347995	8	9347995	*	rs9644676	V	9205505	rs9644676	C	G	0.201	0.013	0.002	1.7e-10	793555	9205505	9347995	8	9347995	8	9347995	*	V	-2.29412	6.5
8_9348915_A_G	rs10102703	8	9348915	A	G	0.0102	1.0101	0.993049	1.02775	0.6791	11	rs10102703	0.2433	8	9348915	A	G	0.3209	0.99	0.973	1.007	-0.0102	0.0087	85665	400902	8	9348915	8	9348915	*	rs10102703	R	9206425	rs10102703	A	G	0.3281	0.0064	0.0017	0.00023	786765	9206425	9348915	8	9348915	8	9348915	*	R	1.17241	3.76471
8_9349258_C_G	rs1551789	8	9349258	C	G	-0.0264	0.97371	0.95511	0.993049	0.2033	6	rs1551789	0.008778	8	9349258	C	G	0.7967	1.027	1.007	1.047	0.0264	0.0101	85665	400902	8	9349258	8	9349258	*	rs1551789	S	9206768	rs1551789	C	G	0.7913	-0.0134	0.002	2.6e-11	794107	9206768	9349258	8	9349258	8	9349258	*	S	-2.61386	-6.7
8_9349419_C_A	rs1551788	8	9349419	C	A	-0.0239	0.976	0.957	0.996	0.1959	10	rs1551788	0.01951	8	9349419	A	C	0.1959	0.976	0.957	0.996	-0.0239	0.0102	85665	400902	8	9349419	8	9349419	*	rs1551788	M	9206929	rs1551788	A	C	0.2013	0.013	0.0021	5.9e-10	744788	9206929	9349419	8	9349419	8	9349419	*	M	-2.34314	6.19048
8_9349974_T_G	rs17149873	8	9349974	T	G	-0.0245	0.97561	0.956938	0.995025	0.1962	11	rs17149873	0.01671	8	9349974	T	G	0.8038	1.025	1.005	1.045	0.0245	0.0102	85665	400902	8	9349974	8	9349974	*	rs17149873	K	9207484	rs17149873	T	G	0.7992	-0.0128	0.002	2.7e-10	794969	9207484	9349974	8	9349974	8	9349974	*	K	-2.40196	-6.4
8_9351551_T_G	rs10089120	8	9351551	T	G	-0.0212	0.979432	0.961538	0.997009	0.2633	11	rs10089120	0.02172	8	9351551	T	G	0.7367	1.021	1.003	1.04	0.0212	0.0092	85665	400902	8	9351551	8	9351551	*	rs10089120	K	9209061	rs10089120	T	G	0.7363	-0.0142	0.0018	1.5e-14	791618	9209061	9351551	8	9351551	8	9351551	*	K	-2.30435	-7.88889
8_9354930_C_T	rs12550519	8	9354930	C	T	-0.0138	0.986	0.971	1.002	0.4793	10	rs12550519	0.09095	8	9354930	T	C	0.4793	0.986	0.971	1.002	-0.0138	0.0082	85665	400902	8	9354930	8	9354930	*	rs12550519	Y	9212440	rs12550519	T	C	0.4863	0.0088	0.0016	8.3e-08	783519	9212440	9354930	8	9354930	8	9354930	*	Y	-1.68293	5.5
8_9355463_G_A	rs10503384	8	9355463	G	A	0.0064	1.006	0.988	1.025	0.2658	10	rs10503384	0.4899	8	9355463	A	G	0.2658	1.006	0.988	1.025	0.0064	0.0092	85665	400902	8	9355463	8	9355463	*	rs10503384	R	9212973	rs10503384	A	G	0.2678	-0.0153	0.0019	3.4e-16	785527	9212973	9355463	8	9355463	8	9355463	*	R	0.695652	-8.05263
8_9359074_T_G	rs9329191	8	9359074	T	G	-0.0228	0.977517	0.959693	0.995025	0.2593	11	rs9329191	0.01387	8	9359074	T	G	0.7407	1.023	1.005	1.042	0.0228	0.0093	85665	400902	8	9359074	8	9359074	*	rs9329191	K	9216584	rs9329191	T	G	0.7322	-0.0137	0.0019	1.4e-13	788855	9216584	9359074	8	9359074	8	9359074	*	K	-2.45161	-7.21053
8_9359414_C_G	rs12550199	8	9359414	C	G	-0.0255	0.974659	0.956023	0.994036	0.2018	6	rs12550199	0.01179	8	9359414	C	G	0.7982	1.026	1.006	1.046	0.0255	0.0101	85665	400902	8	9359414	8	9359414	*	rs12550199	S	9216924	rs12550199	C	G	0.7929	-0.0127	0.002	4.4e-10	784359	9216924	9359414	8	9359414	8	9359414	*	S	-2.52475	-6.35
8_9359613_T_A	rs4345557	8	9359613	T	A	-0.0257	0.975	0.955	0.994	0.1981	5	rs4345557	0.01175	8	9359613	A	T	0.1981	0.975	0.955	0.994	-0.0257	0.0102	85665	400902	8	9359613	8	9359613	*	rs4345557	N	9217123	rs4345557	A	T	0.207	0.0131	0.0021	1.5e-10	790466	9217123	9359613	8	9359613	8	9359613	*	N	-2.51961	6.2381
8_9359829_C_T	rs4507762	8	9359829	C	T	-0.0253	0.975	0.956	0.995	0.1982	10	rs4507762	0.01311	8	9359829	T	C	0.1982	0.975	0.956	0.995	-0.0253	0.0102	85665	400902	8	9359829	8	9359829	*	rs4507762	Y	9217339	rs4507762	T	C	0.2039	0.0127	0.0021	5.4e-10	772901	9217339	9359829	8	9359829	8	9359829	*	Y	-2.48039	6.04762
8_9359864_C_T	rs4538888	8	9359864	C	T	-0.0254	0.975	0.956	0.995	0.1997	10	rs4538888	0.01257	8	9359864	T	C	0.1997	0.975	0.956	0.995	-0.0254	0.0102	85665	400902	8	9359864	8	9359864	*	rs4538888	Y	9217374	rs4538888	T	C	0.2049	0.0129	0.002	1.6e-10	790740	9217374	9359864	8	9359864	8	9359864	*	Y	-2.4902	6.45
8_9359939_G_A	rs4361767	8	9359939	G	A	-0.0256	0.975	0.955	0.994	0.1982	10	rs4361767	0.01193	8	9359939	A	G	0.1982	0.975	0.955	0.994	-0.0256	0.0102	85665	400902	8	9359939	8	9359939	*	rs4361767	R	9217449	rs4361767	A	G	0.2038	0.0126	0.0021	4.1e-09	687931	9217449	9359939	8	9359939	8	9359939	*	R	-2.5098	6
8_9363570_C_A	rs922049	8	9363570	C	A	0.0158	1.016	0.999	1.033	0.6326	10	rs922049	0.06341	8	9363570	A	C	0.6326	1.016	0.999	1.033	0.0158	0.0085	85665	400902	8	9363570	8	9363570	*	rs922049	M	9221080	rs922049	A	C	0.6417	-0.0103	0.0018	4.5e-09	749490	9221080	9363570	8	9363570	8	9363570	*	M	1.85882	-5.72222
8_9363817_C_T	rs13279515	8	9363817	C	T	0.0017	1.002	0.979	1.025	0.1508	10	rs13279515	0.8888	8	9363817	T	C	0.1508	1.002	0.979	1.025	0.0017	0.0119	85665	400902	8	9363817	8	9363817	*	rs13279515	Y	9221327	rs13279515	T	C	0.142	-0.0194	0.0026	1.8e-13	625296	9221327	9363817	8	9363817	8	9363817	*	Y	0.142857	-7.46154
8_9367471_C_G	rs11784580	8	9367471	C	G	0.0077	1.00806	0.99108	1.02459	0.3264	6	rs11784580	0.3706	8	9367471	C	G	0.6736	0.992	0.976	1.009	-0.0077	0.0086	85665	400902	8	9367471	8	9367471	*	rs11784580	S	9224981	rs11784580	C	G	0.6729	0.0128	0.0018	5.1e-13	793599	9224981	9367471	8	9367471	8	9367471	*	S	0.895349	7.11111
8_9367748_G_A	rs4520167	8	9367748	G	A	0.0082	1.008	0.991	1.025	0.3262	10	rs4520167	0.3433	8	9367748	A	G	0.3262	1.008	0.991	1.025	0.0082	0.0086	85665	400902	8	9367748	8	9367748	*	rs4520167	V	9225258	rs4520167	A	G	0.3275	-0.0128	0.0018	3.1e-13	793978	9225258	9367748	8	9367748	8	9367748	*	V	0.953488	-7.11111
8_9369481_C_A	rs13271803	8	9369481	C	A	-0.0295	0.971	0.951	0.992	0.1731	10	rs13271803	0.006127	8	9369481	A	C	0.1731	0.971	0.951	0.992	-0.0295	0.0107	85665	400902	8	9369481	8	9369481	*	rs13271803	M	9226991	rs13271803	A	C	0.1769	0.0141	0.0022	5.7e-11	786501	9226991	9369481	8	9369481	8	9369481	*	M	-2.75701	6.40909
8_9376261_G_A	rs6986685	8	9376261	G	A	-0.0296	0.971	0.95	0.992	0.1709	10	rs6986685	0.006034	8	9376261	A	G	0.1709	0.971	0.95	0.992	-0.0296	0.0108	85665	400902	8	9376261	8	9376261	*	rs6986685	R	9233771	rs6986685	A	G	0.1745	0.0144	0.0021	1.4e-11	795138	9233771	9376261	8	9376261	8	9376261	*	R	-2.74074	6.85714
8_9376559_G_A	rs4840410	8	9376559	G	A	0.0275	1.028	1.008	1.049	0.8028	10	rs4840410	0.007336	8	9376559	A	G	0.8028	1.028	1.008	1.049	0.0275	0.0102	85665	400902	8	9376559	8	9376559	*	rs4840410	R	9234069	rs4840410	A	G	0.8017	-0.0143	0.0021	5.3e-12	780158	9234069	9376559	8	9376559	8	9376559	*	R	2.69608	-6.80952
8_9377337_A_T	rs12155833	8	9377337	A	T	0.018	1.01833	1.002	1.03413	0.5496	6	rs12155833	0.02883	8	9377337	A	T	0.4504	0.982	0.967	0.998	-0.018	0.0082	85665	400902	8	9377337	8	9377337	*	rs12155833	W	9234847	rs12155833	A	T	0.4483	0.0107	0.0017	1.6e-10	769773	9234847	9377337	8	9377337	8	9377337	*	W	2.19512	6.29412
8_9379893_G_T	rs12235038	8	9379893	G	T	0.0183	1.018	1.002	1.035	0.548	10	rs12235038	0.02561	8	9379893	T	G	0.548	1.018	1.002	1.035	0.0183	0.0082	85665	400902	8	9379893	8	9379893	*	rs12235038	K	9237403	rs12235038	T	G	0.5498	-0.0103	0.0017	4.9e-10	781575	9237403	9379893	8	9379893	8	9379893	*	K	2.23171	-6.05882
8_9380198_A_G	rs12234997	8	9380198	A	G	0.0194	1.01937	1.00301	1.03627	0.5568	11	rs12234997	0.01816	8	9380198	A	G	0.4432	0.981	0.965	0.997	-0.0194	0.0082	85665	400902	8	9380198	8	9380198	*	rs12234997	R	9237708	rs12234997	A	G	0.4419	0.0101	0.0017	1.2e-09	779057	9237708	9380198	8	9380198	8	9380198	*	R	2.36585	5.94118
8_9381948_T_G	rs6601302	8	9381948	T	G	0.0289	1.02881	1.0101	1.04822	0.7535	11	rs6601302	0.002346	8	9381948	T	G	0.2465	0.972	0.954	0.99	-0.0289	0.0095	85665	400902	8	9381948	8	9381948	*	rs6601302	K	9239458	rs6601302	T	G	0.2487	0.0161	0.0019	3.1e-17	787803	9239458	9381948	8	9381948	8	9381948	*	K	3.04211	8.47368
8_9385047_A_G	rs4240625	8	9385047	A	G	0.0079	1.00806	0.992063	1.02459	0.5218	11	rs4240625	0.3356	8	9385047	A	G	0.4782	0.992	0.976	1.008	-0.0079	0.0082	85665	400902	8	9385047	8	9385047	*	rs4240625	R	9242557	rs4240625	A	G	0.4771	0.0101	0.0017	1.2e-09	774227	9242557	9385047	8	9385047	8	9385047	*	R	0.963415	5.94118
8_9389088_C_T	rs10087406	8	9389088	C	T	0.0172	1.017	1.001	1.034	0.4306	10	rs10087406	0.03737	8	9389088	T	C	0.4306	1.017	1.001	1.034	0.0172	0.0082	85665	400902	8	9389088	8	9389088	*	rs10087406	Y	9246598	rs10087406	T	C	0.4336	-0.0129	0.0017	1.2e-14	776621	9246598	9389088	8	9389088	8	9389088	*	Y	2.09756	-7.58824
8_9389327_G_A	rs17662123	8	9389327	G	A	-0.0201	0.98	0.964	0.996	0.5172	10	rs17662123	0.0145	8	9389327	A	G	0.5172	0.98	0.964	0.996	-0.0201	0.0082	85665	400902	8	9389327	8	9389327	*	rs17662123	R	9246837	rs17662123	A	G	0.5255	0.0136	0.0017	2.4e-16	776374	9246837	9389327	8	9389327	8	9389327	*	R	-2.45122	8
8_9391700_A_G	rs4841139	8	9391700	A	G	0.0179	1.01833	1.002	1.03413	0.4332	11	rs4841139	0.02973	8	9391700	A	G	0.5668	0.982	0.967	0.998	-0.0179	0.0082	85665	400902	8	9391700	8	9391700	*	rs4841139	R	9249210	rs4841139	A	G	0.5664	0.0127	0.0017	3.7e-14	776954	9249210	9391700	8	9391700	8	9391700	*	R	2.18293	7.47059
8_9393592_C_T	rs12549564	8	9393592	C	T	-0.0193	0.981	0.965	0.997	0.5172	10	rs12549564	0.01838	8	9393592	T	C	0.5172	0.981	0.965	0.997	-0.0193	0.0082	85665	400902	8	9393592	8	9393592	*	rs12549564	Y	9251102	rs12549564	T	C	0.527	0.0134	0.0017	1.2e-15	775766	9251102	9393592	8	9393592	8	9393592	*	Y	-2.35366	7.88235
8_9398814_C_T	rs11785593	8	9398814	C	T	0.0057	1.006	0.989	1.023	0.3133	10	rs11785593	0.5195	8	9398814	T	C	0.3133	1.006	0.989	1.023	0.0057	0.0088	85665	400902	8	9398814	8	9398814	*	rs11785593	Y	9256324	rs11785593	T	C	0.3161	-0.0136	0.0018	6.2e-14	775162	9256324	9398814	8	9398814	8	9398814	*	Y	0.647727	-7.55556
8_9399121_T_C	rs17729883	8	9399121	T	C	0.0067	1.00705	0.990099	1.02354	0.3377	11	rs17729883	0.4409	8	9399121	T	C	0.6623	0.993	0.977	1.01	-0.0067	0.0087	85665	400902	8	9399121	8	9399121	*	rs17729883	Y	9256631	rs17729883	T	C	0.6595	0.0131	0.0018	2e-13	773460	9256631	9399121	8	9399121	8	9399121	*	Y	0.770115	7.27778
8_9403846_T_A	rs898137	8	9403846	T	A	-0.0075	0.993	0.977	1.009	0.4617	5	rs898137	0.3642	8	9403846	A	T	0.4617	0.993	0.977	1.009	-0.0075	0.0082	85665	400902	8	9403846	8	9403846	*	rs898137	W	9261356	rs898137	A	T	0.479	0.0128	0.0017	9.8e-15	794130	9261356	9403846	8	9403846	8	9403846	*	W	-0.914634	7.52941
8_9407954_C_A	rs2085640	8	9407954	C	A	0.0042	1.004	0.988	1.021	0.5848	10	rs2085640	0.6101	8	9407954	A	C	0.5848	1.004	0.988	1.021	0.0042	0.0083	85665	400902	8	9407954	8	9407954	*	rs2085640	M	9265464	rs2085640	A	C	0.5823	-0.0128	0.0017	9.5e-15	791541	9265464	9407954	8	9407954	8	9407954	*	M	0.506024	-7.52941
8_9409741_G_T	rs2409615	8	9409741	G	T	-0.0057	0.994	0.978	1.011	0.3487	10	rs2409615	0.5033	8	9409741	T	G	0.3487	0.994	0.978	1.011	-0.0057	0.0086	85665	400902	8	9409741	8	9409741	*	rs2409615	K	9267251	rs2409615	T	G	0.3579	0.0116	0.0017	1.6e-11	788938	9267251	9409741	8	9409741	8	9409741	*	K	-0.662791	6.82353
8_9412365_G_T	rs6601307	8	9412365	G	T	0.0039	1.004	0.987	1.021	0.6325	10	rs6601307	0.6451	8	9412365	T	G	0.6325	1.004	0.987	1.021	0.0039	0.0085	85665	400902	8	9412365	8	9412365	*	rs6601307	K	9269875	rs6601307	T	G	0.6253	-0.0113	0.0017	4.3e-11	785347	9269875	9412365	8	9412365	8	9412365	*	K	0.458824	-6.64706
8_9413900_C_T	rs7001721	8	9413900	C	T	0.0056	1.006	0.989	1.023	0.3172	10	rs7001721	0.5179	8	9413900	T	C	0.3172	1.006	0.989	1.023	0.0056	0.0087	85665	400902	8	9413900	8	9413900	*	rs7001721	Y	9271410	rs7001721	T	C	0.3203	-0.0123	0.0018	6.3e-12	791702	9271410	9413900	8	9413900	8	9413900	*	Y	0.643678	-6.83333
8_9413934_C_G	rs7001736	8	9413934	C	G	0.0097	1.0101	0.993049	1.02669	0.3231	6	rs7001736	0.2625	8	9413934	C	G	0.6769	0.99	0.974	1.007	-0.0097	0.0087	85665	400902	8	9413934	8	9413934	*	rs7001736	S	9271444	rs7001736	C	G	0.6724	0.0122	0.0018	1.2e-11	747304	9271444	9413934	8	9413934	8	9413934	*	S	1.11494	6.77778
8_9414997_G_A	rs13261949	8	9414997	G	A	-0.0033	0.997	0.981	1.013	0.3878	10	rs13261949	0.6909	8	9414997	A	G	0.3878	0.997	0.981	1.013	-0.0033	0.0083	85665	400902	8	9414997	8	9414997	*	rs13261949	R	9272507	rs13261949	A	G	0.3944	0.0131	0.0017	3.4e-15	789534	9272507	9414997	8	9414997	8	9414997	*	R	-0.39759	7.70588
8_9415737_G_A	rs11776114	8	9415737	G	A	-0.0027	0.997	0.98	1.014	0.3312	10	rs11776114	0.7543	8	9415737	A	G	0.3312	0.997	0.98	1.014	-0.0027	0.0087	85665	400902	8	9415737	8	9415737	*	rs11776114	R	9273247	rs11776114	A	G	0.3398	0.0113	0.0017	9.9e-11	788193	9273247	9415737	8	9415737	8	9415737	*	R	-0.310345	6.64706
8_9416075_T_A	rs6998326	8	9416075	T	A	0.0089	1.009	0.992	1.026	0.3298	5	rs6998326	0.3053	8	9416075	A	T	0.3298	1.009	0.992	1.026	0.0089	0.0086	85665	400902	8	9416075	8	9416075	*	rs6998326	W	9273585	rs6998326	A	T	0.3329	-0.0122	0.0018	5e-12	777039	9273585	9416075	8	9416075	8	9416075	*	W	1.03488	-6.77778
8_9416433_C_T	rs2125522	8	9416433	C	T	-0.008	0.992	0.97	1.015	0.85	10	rs2125522	0.4877	8	9416433	T	C	0.85	0.992	0.97	1.015	-0.008	0.0115	85665	400902	8	9416433	8	9416433	*	rs2125522	Y	9273943	rs2125522	T	C	0.8614	0.0087	0.0023	0.00019	795454	9273943	9416433	8	9416433	8	9416433	*	Y	-0.695652	3.78261
8_9416582_T_C	rs2125523	8	9416582	T	C	0.0097	1.0101	0.993049	1.02669	0.331	11	rs2125523	0.2618	8	9416582	T	C	0.669	0.99	0.974	1.007	-0.0097	0.0086	85665	400902	8	9416582	8	9416582	*	rs2125523	H	9274092	rs2125523	T	C	0.666	0.012	0.0018	7e-12	793614	9274092	9416582	8	9416582	8	9416582	*	H	1.12791	6.66667
8_9418138_A_G	rs7005065	8	9418138	A	G	0.0086	1.00908	0.992063	1.02564	0.314	11	rs7005065	0.328	8	9418138	A	G	0.686	0.991	0.975	1.008	-0.0086	0.0087	85665	400902	8	9418138	8	9418138	*	rs7005065	R	9275648	rs7005065	A	G	0.684	0.0127	0.0019	1.5e-11	689396	9275648	9418138	8	9418138	8	9418138	*	R	0.988506	6.68421
8_9418653_G_A	rs17730481	8	9418653	G	A	-0.0183	0.982	0.965	0.999	0.3145	10	rs17730481	0.03745	8	9418653	A	G	0.3145	0.982	0.965	0.999	-0.0183	0.0088	85665	400902	8	9418653	8	9418653	*	rs17730481	R	9276163	rs17730481	A	G	0.3146	0.0131	0.0018	2.3e-13	784819	9276163	9418653	8	9418653	8	9418653	*	R	-2.07955	7.27778
8_9418733_G_A	rs17730505	8	9418733	G	A	-0.0146	0.986	0.964	1.007	0.1636	10	rs17730505	0.1832	8	9418733	A	G	0.1636	0.986	0.964	1.007	-0.0146	0.011	85665	400902	8	9418733	8	9418733	*	rs17730505	R	9276243	rs17730505	A	G	0.1627	0.0134	0.0022	2.3e-09	786535	9276243	9418733	8	9418733	8	9418733	*	R	-1.32727	6.09091
8_9418820_A_G	rs7009845	8	9418820	A	G	0.0123	1.01215	0.995025	1.02987	0.3299	11	rs7009845	0.1566	8	9418820	A	G	0.6701	0.988	0.971	1.005	-0.0123	0.0086	85665	400902	8	9418820	8	9418820	*	rs7009845	R	9276330	rs7009845	A	G	0.669	0.012	0.0018	1.1e-11	789953	9276330	9418820	8	9418820	8	9418820	*	R	1.43023	6.66667
8_9419192_A_G	rs17730541	8	9419192	A	G	-0.0155	0.984252	0.963391	1.00604	0.1643	11	rs17730541	0.1565	8	9419192	A	G	0.8357	1.016	0.994	1.038	0.0155	0.011	85665	400902	8	9419192	8	9419192	*	rs17730541	R	9276702	rs17730541	A	G	0.8362	-0.0131	0.0022	3.9e-09	786904	9276702	9419192	8	9419192	8	9419192	*	R	-1.40909	-5.95455
8_9419402_A_T	rs17662946	8	9419402	A	T	-0.0147	0.985222	0.96432	1.00705	0.1634	6	rs17662946	0.1798	8	9419402	A	T	0.8366	1.015	0.993	1.037	0.0147	0.011	85665	400902	8	9419402	8	9419402	*	rs17662946	W	9276912	rs17662946	A	T	0.8369	-0.0132	0.0024	2.4e-08	684421	9276912	9419402	8	9419402	8	9419402	*	W	-1.33636	-5.5
8_9419545_C_T	rs13259937	8	9419545	C	T	0.0105	1.011	0.993	1.028	0.3243	10	rs13259937	0.2263	8	9419545	T	C	0.3243	1.011	0.993	1.028	0.0105	0.0087	85665	400902	8	9419545	8	9419545	*	rs13259937	Y	9277055	rs13259937	T	C	0.327	-0.0124	0.0018	1.9e-12	790371	9277055	9419545	8	9419545	8	9419545	*	Y	1.2069	-6.88889
8_9422043_C_A	rs13281098	8	9422043	C	A	0.0126	1.013	0.996	1.03	0.326	10	rs13281098	0.1476	8	9422043	A	C	0.326	1.013	0.996	1.03	0.0126	0.0087	85665	400902	8	9422043	8	9422043	*	rs13281098	N	9279553	rs13281098	A	C	0.3261	-0.0124	0.0018	5.4e-12	784540	9279553	9422043	8	9422043	8	9422043	*	N	1.44828	-6.88889
8_9422301_G_T	rs1458944	8	9422301	G	T	0.0097	1.01	0.993	1.027	0.3282	10	rs1458944	0.2629	8	9422301	T	G	0.3282	1.01	0.993	1.027	0.0097	0.0086	85665	400902	8	9422301	8	9422301	*	rs1458944	N	9279811	rs1458944	T	G	0.3289	-0.0122	0.0018	4.2e-12	791615	9279811	9422301	8	9422301	8	9422301	*	N	1.12791	-6.77778
8_9423006_T_G	rs17663071	8	9423006	T	G	0.0016	1.002	0.984252	1.01833	0.3204	11	rs17663071	0.8515	8	9423006	T	G	0.6796	0.998	0.982	1.016	-0.0016	0.0087	85665	400902	8	9423006	8	9423006	*	rs17663071	K	9280516	rs17663071	T	G	0.674	-0.0102	0.0017	5.4e-09	793214	9280516	9423006	8	9423006	8	9423006	*	K	0.183908	-6
8_9423458_C_T	rs13264164	8	9423458	C	T	-0.0008	0.999	0.978	1.021	0.1794	10	rs13264164	0.945	8	9423458	T	C	0.1794	0.999	0.978	1.021	-0.0008	0.0109	85665	400902	8	9423458	8	9423458	*	rs13264164	Y	9280968	rs13264164	T	C	0.2036	-0.0149	0.0022	1.6e-11	782818	9280968	9423458	8	9423458	8	9423458	*	Y	-0.0733945	-6.77273
8_9424667_T_C	rs7845886	8	9424667	T	C	0.0085	1.00806	0.99108	1.02564	0.3133	11	rs7845886	0.3293	8	9424667	T	C	0.6867	0.992	0.975	1.009	-0.0085	0.0087	85665	400902	8	9424667	8	9424667	*	rs7845886	Y	9282177	rs7845886	T	C	0.6865	0.0129	0.0018	6e-13	792951	9282177	9424667	8	9424667	8	9424667	*	Y	0.977011	7.16667
8_9425149_C_G	rs6994541	8	9425149	C	G	0.0084	1.00806	0.99108	1.02564	0.3138	6	rs6994541	0.3365	8	9425149	C	G	0.6862	0.992	0.975	1.009	-0.0084	0.0087	85665	400902	8	9425149	8	9425149	*	rs6994541	S	9282659	rs6994541	C	G	0.6832	0.013	0.0018	3.8e-13	791553	9282659	9425149	8	9425149	8	9425149	*	S	0.965517	7.22222
8_9425346_G_T	rs2085641	8	9425346	G	T	-0.0029	0.997	0.981	1.013	0.6113	10	rs2085641	0.7279	8	9425346	T	G	0.6113	0.997	0.981	1.013	-0.0029	0.0083	85665	400902	8	9425346	8	9425346	*	rs2085641	K	9282856	rs2085641	T	G	0.6137	-0.0118	0.0018	2.1e-11	689494	9282856	9425346	8	9425346	8	9425346	*	K	-0.349398	-6.55556
8_9429699_C_A	rs17150024	8	9429699	C	A	0.002	1.002	0.979	1.025	0.1412	10	rs17150024	0.8669	8	9429699	A	C	0.1412	1.002	0.979	1.025	0.002	0.0117	85665	400902	8	9429699	8	9429699	*	rs17150024	M	9287209	rs17150024	A	C	0.1367	-0.0083	0.0023	0.00041	791684	9287209	9429699	8	9429699	8	9429699	*	M	0.17094	-3.6087
8_9432077_A_G	rs17730811	8	9432077	A	G	0.0119	1.01215	0.995025	1.02987	0.3193	11	rs17730811	0.1685	8	9432077	A	G	0.6807	0.988	0.971	1.005	-0.0119	0.0087	85665	400902	8	9432077	8	9432077	*	rs17730811	R	9289587	rs17730811	A	G	0.677	0.0123	0.0018	5.2e-12	790305	9289587	9432077	8	9432077	8	9432077	*	R	1.36782	6.83333
8_9432546_C_T	rs6981702	8	9432546	C	T	-0.0016	0.998	0.982	1.015	0.6225	10	rs6981702	0.8508	8	9432546	T	C	0.6225	0.998	0.982	1.015	-0.0016	0.0084	85665	400902	8	9432546	8	9432546	*	rs6981702	Y	9290056	rs6981702	T	C	0.622	-0.0113	0.0017	2.4e-11	781012	9290056	9432546	8	9432546	8	9432546	*	Y	-0.190476	-6.64706
8_9434688_A_G	rs13252324	8	9434688	A	G	-0.0069	0.993049	0.972763	1.0142	0.1755	11	rs13252324	0.5158	8	9434688	A	G	0.8245	1.007	0.986	1.028	0.0069	0.0106	85665	400902	8	9434688	8	9434688	*	rs13252324	R	9292198	rs13252324	A	G	0.8281	-0.0129	0.0022	4.1e-09	756724	9292198	9434688	8	9434688	8	9434688	*	R	-0.650943	-5.86364
8_9435054_A_T	rs4841150	8	9435054	A	T	0.0112	1.01112	0.994036	1.02881	0.3288	6	rs4841150	0.1963	8	9435054	A	T	0.6712	0.989	0.972	1.006	-0.0112	0.0086	85665	400902	8	9435054	8	9435054	*	rs4841150	W	9292564	rs4841150	A	T	0.6684	0.0125	0.0018	2.1e-12	772950	9292564	9435054	8	9435054	8	9435054	*	W	1.30233	6.94444
8_9436007_C_G	rs17663546	8	9436007	C	G	0.0127	1.01317	0.995025	1.03093	0.3109	6	rs17663546	0.1468	8	9436007	C	G	0.6891	0.987	0.97	1.005	-0.0127	0.0088	85665	400902	8	9436007	8	9436007	*	rs17663546	S	9293517	rs17663546	C	G	0.6832	0.0124	0.0018	5.5e-12	787896	9293517	9436007	8	9436007	8	9436007	*	S	1.44318	6.88889
8_9436184_A_G	rs17663618	8	9436184	A	G	0.0115	1.01112	0.995025	1.02881	0.3308	11	rs17663618	0.182	8	9436184	A	G	0.6692	0.989	0.972	1.005	-0.0115	0.0086	85665	400902	8	9436184	8	9436184	*	rs17663618	V	9293694	rs17663618	A	G	0.6677	0.0126	0.0018	9.4e-12	688950	9293694	9436184	8	9436184	8	9436184	*	V	1.33721	7
8_9436214_C_T	rs7829154	8	9436214	C	T	-0.0091	0.991	0.97	1.013	0.1621	10	rs7829154	0.4064	8	9436214	T	C	0.1621	0.991	0.97	1.013	-0.0091	0.011	85665	400902	8	9436214	8	9436214	*	rs7829154	Y	9293724	rs7829154	T	C	0.1593	0.0143	0.0022	1.1e-10	795460	9293724	9436214	8	9436214	8	9436214	*	Y	-0.827273	6.5
8_9436567_G_A	rs11786170	8	9436567	G	A	0.0114	1.011	0.995	1.029	0.3305	10	rs11786170	0.1873	8	9436567	A	G	0.3305	1.011	0.995	1.029	0.0114	0.0086	85665	400902	8	9436567	8	9436567	*	rs11786170	R	9294077	rs11786170	A	G	0.3327	-0.0127	0.0018	6.7e-12	688917	9294077	9436567	8	9436567	8	9436567	*	R	1.32558	-7.05556
8_9437128_A_G	rs1458939	8	9437128	A	G	-0.0065	0.993049	0.972763	1.0142	0.1758	11	rs1458939	0.5388	8	9437128	A	G	0.8242	1.007	0.986	1.028	0.0065	0.0106	85665	400902	8	9437128	8	9437128	*	rs1458939	R	9294638	rs1458939	A	G	0.8269	-0.0134	0.0021	4.2e-10	794041	9294638	9437128	8	9437128	8	9437128	*	R	-0.613208	-6.38095
8_9448220_C_G	rs17674819	8	9448220	C	G	-0.0037	0.996016	0.974659	1.01833	0.1535	6	rs17674819	0.7448	8	9448220	C	G	0.8465	1.004	0.982	1.026	0.0037	0.0113	85665	400902	8	9448220	8	9448220	*	rs17674819	S	9305730	rs17674819	C	G	0.8483	-0.014	0.0024	6e-09	685599	9305730	9448220	8	9448220	8	9448220	*	S	-0.327434	-5.83333
8_9448489_G_C	rs1466338	8	9448489	G	C	-0.0088	0.991	0.975	1.008	0.337	5	rs1466338	0.3098	8	9448489	C	G	0.337	0.991	0.975	1.008	-0.0088	0.0086	85665	400902	8	9448489	8	9448489	*	rs1466338	S	9305999	rs1466338	C	G	0.3479	0.0077	0.0017	7.9e-06	792696	9305999	9448489	8	9448489	8	9448489	*	S	-1.02326	4.52941
8_9452756_T_C	rs17675053	8	9452756	T	C	0.0094	1.00908	0.990099	1.02881	0.2187	11	rs17675053	0.3441	8	9452756	T	C	0.7813	0.991	0.972	1.01	-0.0094	0.0099	85665	400902	8	9452756	8	9452756	*	rs17675053	Y	9310266	rs17675053	T	C	0.7733	-0.0073	0.002	0.00018	784640	9310266	9452756	8	9452756	8	9452756	*	Y	0.949495	-3.65
8_9452948_G_A	rs13253327	8	9452948	G	A	-0.012	0.988	0.969	1.007	0.7741	10	rs13253327	0.2265	8	9452948	A	G	0.7741	0.988	0.969	1.007	-0.012	0.0099	85665	400902	8	9452948	8	9452948	*	rs13253327	R	9310458	rs13253327	A	G	0.7719	-0.0074	0.002	0.00015	784106	9310458	9452948	8	9452948	8	9452948	*	R	-1.21212	-3.7
8_9457274_T_C	rs10503382	8	9457274	T	C	0.0024	1.002	0.979432	1.02564	0.1362	11	rs10503382	0.8433	8	9457274	T	C	0.8638	0.998	0.975	1.021	-0.0024	0.0119	85665	400902	8	9457274	8	9457274	*	rs10503382	Y	9314784	rs10503382	T	C	0.8688	0.0084	0.0024	0.00047	789315	9314784	9457274	8	9457274	8	9457274	*	Y	0.201681	3.5
8_9462361_G_C	rs9329200	8	9462361	G	C	-0.0137	0.986	0.969	1.004	0.7084	5	rs9329200	0.128	8	9462361	C	G	0.7084	0.986	0.969	1.004	-0.0137	0.009	85665	400902	8	9462361	8	9462361	*	rs9329200	B	9319871	rs9329200	C	G	0.7007	0.0121	0.0019	7.9e-11	775079	9319871	9462361	8	9462361	8	9462361	*	B	-1.52222	6.36842
8_9463449_C_A	rs9918809	8	9463449	C	A	-0.0217	0.979	0.962	0.995	0.3166	10	rs9918809	0.01297	8	9463449	A	C	0.3166	0.979	0.962	0.995	-0.0217	0.0087	85665	400902	8	9463449	8	9463449	*	rs9918809	H	9320959	rs9918809	A	C	0.313	0.0116	0.0018	4.3e-11	795297	9320959	9463449	8	9463449	8	9463449	*	H	-2.49425	6.44444
8_9464033_T_A	rs9918737	8	9464033	T	A	-0.0221	0.978	0.962	0.995	0.3167	5	rs9918737	0.01139	8	9464033	A	T	0.3167	0.978	0.962	0.995	-0.0221	0.0087	85665	400902	8	9464033	8	9464033	*	rs9918737	H	9321543	rs9918737	A	T	0.3134	0.0117	0.0018	3.7e-11	793374	9321543	9464033	8	9464033	8	9464033	*	H	-2.54023	6.5
8_9464270_C_T	rs10100706	8	9464270	C	T	-0.0124	0.988	0.971	1.005	0.7019	10	rs10100706	0.161	8	9464270	T	C	0.7019	0.988	0.971	1.005	-0.0124	0.0089	85665	400902	8	9464270	8	9464270	*	rs10100706	Y	9321780	rs10100706	T	C	0.6961	0.0127	0.0018	2.7e-12	786903	9321780	9464270	8	9464270	8	9464270	*	Y	-1.39326	7.05556
8_9464447_A_C	rs1380104	8	9464447	A	C	-0.0125	0.987167	0.970874	1.00503	0.6998	11	rs1380104	0.1606	8	9464447	A	C	0.3002	1.013	0.995	1.03	0.0125	0.0089	85665	400902	8	9464447	8	9464447	*	rs1380104	H	9321957	rs1380104	A	C	0.3003	-0.0127	0.0018	3.6e-12	779403	9321957	9464447	8	9464447	8	9464447	*	H	-1.40449	-7.05556
8_9466005_C_T	rs10105543	8	9466005	C	T	-0.0234	0.977	0.96	0.994	0.3225	10	rs10105543	0.007271	8	9466005	T	C	0.3225	0.977	0.96	0.994	-0.0234	0.0087	85665	400902	8	9466005	8	9466005	*	rs10105543	Y	9323515	rs10105543	T	C	0.3199	0.0117	0.0018	2.4e-11	793902	9323515	9466005	8	9466005	8	9466005	*	Y	-2.68966	6.5
8_9466376_G_C	rs6997920	8	9466376	G	C	-0.0168	0.983	0.966	1.001	0.7082	5	rs6997920	0.06177	8	9466376	C	G	0.7082	0.983	0.966	1.001	-0.0168	0.009	85665	400902	8	9466376	8	9466376	*	rs6997920	S	9323886	rs6997920	C	G	0.7017	0.0126	0.0018	5.6e-12	784624	9323886	9466376	8	9466376	8	9466376	*	S	-1.86667	7
8_9466938_G_T	rs11997346	8	9466938	G	T	-0.0231	0.977	0.961	0.994	0.3234	10	rs11997346	0.00806	8	9466938	T	G	0.3234	0.977	0.961	0.994	-0.0231	0.0087	85665	400902	8	9466938	8	9466938	*	rs11997346	D	9324448	rs11997346	T	G	0.3216	0.0118	0.0018	1.7e-11	793754	9324448	9466938	8	9466938	8	9466938	*	D	-2.65517	6.55556
8_9467209_G_A	rs4841156	8	9467209	G	A	-0.0235	0.977	0.96	0.994	0.3228	10	rs4841156	0.006951	8	9467209	A	G	0.3228	0.977	0.96	0.994	-0.0235	0.0087	85665	400902	8	9467209	8	9467209	*	rs4841156	R	9324719	rs4841156	A	G	0.3195	0.0118	0.0019	1.7e-10	690743	9324719	9467209	8	9467209	8	9467209	*	R	-2.70115	6.21053
8_9475246_T_A	rs6601318	8	9475246	T	A	-0.0212	0.979	0.962	0.996	0.3251	5	rs6601318	0.01529	8	9475246	A	T	0.3251	0.979	0.962	0.996	-0.0212	0.0087	85665	400902	8	9475246	8	9475246	*	rs6601318	W	9332756	rs6601318	A	T	0.3115	0.0102	0.0018	7.1e-09	791223	9332756	9475246	8	9475246	8	9475246	*	W	-2.43678	5.66667
8_9478458_G_A	rs6999852	8	9478458	G	A	-0.0176	0.983	0.966	0.999	0.677	10	rs6999852	0.04376	8	9478458	A	G	0.677	0.983	0.966	0.999	-0.0176	0.0087	85665	400902	8	9478458	8	9478458	*	rs6999852	R	9335968	rs6999852	A	G	0.6755	0.0117	0.0018	4.9e-11	789287	9335968	9478458	8	9478458	8	9478458	*	R	-2.02299	6.5
8_9478942_A_T	rs2034982	8	9478942	A	T	-0.0212	0.979432	0.961538	0.997009	0.7139	6	rs2034982	0.01947	8	9478942	A	T	0.2861	1.021	1.003	1.04	0.0212	0.0091	85665	400902	8	9478942	8	9478942	*	rs2034982	W	9336452	rs2034982	A	T	0.2859	-0.0122	0.0018	3.8e-11	788792	9336452	9478942	8	9478942	8	9478942	*	W	-2.32967	-6.77778
8_9479204_T_C	rs7819054	8	9479204	T	C	-0.0219	0.978474	0.961538	0.995025	0.3318	11	rs7819054	0.01155	8	9479204	T	C	0.6682	1.022	1.005	1.04	0.0219	0.0087	85665	400902	8	9479204	8	9479204	*	rs7819054	Y	9336714	rs7819054	T	C	0.6714	-0.0101	0.0017	8.2e-09	792196	9336714	9479204	8	9479204	8	9479204	*	Y	-2.51724	-5.94118
8_9479276_T_C	rs6601319	8	9479276	T	C	-0.0213	0.978474	0.961538	0.997009	0.7149	11	rs6601319	0.01902	8	9479276	T	C	0.2851	1.022	1.003	1.04	0.0213	0.0091	85665	400902	8	9479276	8	9479276	*	rs6601319	Y	9336786	rs6601319	T	C	0.2846	-0.0121	0.0019	1.8e-10	758802	9336786	9479276	8	9479276	8	9479276	*	Y	-2.34066	-6.36842
8_9484196_C_G	rs7000636	8	9484196	C	G	-0.0216	0.978474	0.961538	0.996016	0.3147	6	rs7000636	0.01414	8	9484196	C	G	0.6853	1.022	1.004	1.04	0.0216	0.0088	85665	400902	8	9484196	8	9484196	*	rs7000636	S	9341706	rs7000636	C	G	0.6912	-0.0103	0.0019	3.9e-08	688092	9341706	9484196	8	9484196	8	9484196	*	S	-2.45455	-5.42105
8_9495449_C_T	rs12216870	8	9495449	C	T	0.0196	1.02	0.958	1.086	0.0197	10	rs12216870	0.5413	8	9495449	T	C	0.0197	1.02	0.958	1.086	0.0196	0.032	85502	400497	8	9495449	8	9495449	*	rs12216870	Y	9352959	rs12216870	T	C	0.01099	-0.0313	0.0066	2.2e-06	536305	9352959	9495449	8	9495449	8	9495449	*	Y	0.6125	-4.74242
8_9498274_C_T	rs11249926	8	9498274	C	T	-0.0049	0.995	0.979	1.011	0.5	10	rs11249926	0.5457	8	9498274	T	C	0.5	0.995	0.979	1.011	-0.0049	0.0081	85665	400902	8	9498274	8	9498274	*	rs11249926	Y	9355784	rs11249926	T	C	0.5007	0.0107	0.0016	5e-11	795439	9355784	9498274	8	9498274	8	9498274	*	Y	-0.604938	6.6875
8_9498378_G_C	rs6601320	8	9498378	G	C	-0.0146	0.986	0.969	1.002	0.6427	5	rs6601320	0.08474	8	9498378	C	G	0.6427	0.986	0.969	1.002	-0.0146	0.0085	85665	400902	8	9498378	8	9498378	*	rs6601320	B	9355888	rs6601320	C	G	0.6436	0.0138	0.0017	1.5e-15	794735	9355888	9498378	8	9498378	8	9498378	*	B	-1.71765	8.11765
8_9499204_C_T	rs13267391	8	9499204	C	T	-0.0145	0.986	0.969	1.002	0.6427	10	rs13267391	0.08753	8	9499204	T	C	0.6427	0.986	0.969	1.002	-0.0145	0.0085	85665	400902	8	9499204	8	9499204	*	rs13267391	Y	9356714	rs13267391	T	C	0.6442	0.0142	0.0017	2.8e-16	794539	9356714	9499204	8	9499204	8	9499204	*	Y	-1.70588	8.35294
8_9500311_G_A	rs4841160	8	9500311	G	A	-0.0136	0.986	0.97	1.003	0.6434	10	rs4841160	0.1081	8	9500311	A	G	0.6434	0.986	0.97	1.003	-0.0136	0.0085	85665	400902	8	9500311	8	9500311	*	rs4841160	R	9357821	rs4841160	A	G	0.6444	0.0143	0.0017	1.8e-16	794630	9357821	9500311	8	9500311	8	9500311	*	R	-1.6	8.41176
8_9501802_G_T	rs7821875	8	9501802	G	T	-0.0137	0.986	0.97	1.003	0.6438	10	rs7821875	0.1047	8	9501802	T	G	0.6438	0.986	0.97	1.003	-0.0137	0.0085	85665	400902	8	9501802	8	9501802	*	rs7821875	K	9359312	rs7821875	T	G	0.6445	0.0145	0.0017	1e-16	789055	9359312	9501802	8	9501802	8	9501802	*	K	-1.61176	8.52941
8_9504096_C_T	rs11249927	8	9504096	C	T	-0.0132	0.987	0.971	1.003	0.6463	10	rs11249927	0.1194	8	9504096	T	C	0.6463	0.987	0.971	1.003	-0.0132	0.0085	85665	400902	8	9504096	8	9504096	*	rs11249927	Y	9361606	rs11249927	T	C	0.6454	0.0146	0.0017	4.9e-17	794167	9361606	9504096	8	9504096	8	9504096	*	Y	-1.55294	8.58824
8_9505750_T_C	rs11249928	8	9505750	T	C	-0.0126	0.987167	0.970874	1.00402	0.6465	11	rs11249928	0.1362	8	9505750	T	C	0.3535	1.013	0.996	1.03	0.0126	0.0085	85665	400902	8	9505750	8	9505750	*	rs11249928	H	9363260	rs11249928	T	C	0.3527	-0.0145	0.0017	7e-17	794306	9363260	9505750	8	9505750	8	9505750	*	H	-1.48235	-8.52941
8_9506144_T_A	rs6601321	8	9506144	T	A	-0.0122	0.988	0.972	1.004	0.651	5	rs6601321	0.1514	8	9506144	A	T	0.651	0.988	0.972	1.004	-0.0122	0.0085	85665	400902	8	9506144	8	9506144	*	rs6601321	W	9363654	rs6601321	A	T	0.641	0.0143	0.0017	2.1e-16	791038	9363654	9506144	8	9506144	8	9506144	*	W	-1.43529	8.41176
8_9508602_C_T	rs7831022	8	9508602	C	T	-0.0064	0.994	0.978	1.01	0.4942	10	rs7831022	0.4312	8	9508602	T	C	0.4942	0.994	0.978	1.01	-0.0064	0.0081	85665	400902	8	9508602	8	9508602	*	rs7831022	Y	9366112	rs7831022	T	C	0.4943	0.0112	0.0018	5.3e-10	579015	9366112	9508602	8	9508602	8	9508602	*	Y	-0.790123	6.22222
8_9508668_G_C	rs4841163	8	9508668	G	C	-0.0134	0.987	0.97	1.003	0.6455	5	rs4841163	0.1136	8	9508668	C	G	0.6455	0.987	0.97	1.003	-0.0134	0.0085	85665	400902	8	9508668	8	9508668	*	rs4841163	S	9366178	rs4841163	C	G	0.6471	0.0146	0.0017	3.6e-17	791400	9366178	9508668	8	9508668	8	9508668	*	S	-1.57647	8.58824
8_9508802_A_G	rs7814570	8	9508802	A	G	-0.0126	0.987167	0.970874	1.00402	0.6471	11	rs7814570	0.137	8	9508802	A	G	0.3529	1.013	0.996	1.03	0.0126	0.0085	85665	400902	8	9508802	8	9508802	*	rs7814570	R	9366312	rs7814570	A	G	0.353	-0.0146	0.0017	4.2e-17	792545	9366312	9508802	8	9508802	8	9508802	*	R	-1.48235	-8.58824
8_9510233_C_G	rs1350559	8	9510233	C	G	-0.0051	0.995025	0.978474	1.01112	0.3834	6	rs1350559	0.5464	8	9510233	C	G	0.6166	1.005	0.989	1.022	0.0051	0.0084	85665	400902	8	9510233	8	9510233	*	rs1350559	S	9367743	rs1350559	C	G	0.6087	-0.0062	0.0017	0.00021	787822	9367743	9510233	8	9510233	8	9510233	*	S	-0.607143	-3.64706
8_9513049_T_C	rs10100760	8	9513049	T	C	-0.0141	0.986193	0.969932	1.002	0.5681	11	rs10100760	0.0861	8	9513049	T	C	0.4319	1.014	0.998	1.031	0.0141	0.0082	85665	400902	8	9513049	8	9513049	*	rs10100760	Y	9370559	rs10100760	T	C	0.4248	-0.0141	0.0017	3.2e-17	787050	9370559	9513049	8	9513049	8	9513049	*	Y	-1.71951	-8.29412
8_9514279_T_G	rs922052	8	9514279	T	G	-0.018	0.982318	0.961538	1.00301	0.1709	11	rs922052	0.09336	8	9514279	T	G	0.8291	1.018	0.997	1.04	0.018	0.0108	85665	400902	8	9514279	8	9514279	*	rs922052	K	9371789	rs922052	T	G	0.8266	-0.0137	0.0022	2.6e-10	795421	9371789	9514279	8	9514279	8	9514279	*	K	-1.66667	-6.22727
8_9514795_C_G	rs10090821	8	9514795	C	G	-0.0145	0.985222	0.965251	1.00604	0.1741	6	rs10090821	0.1752	8	9514795	C	G	0.8259	1.015	0.994	1.036	0.0145	0.0107	85665	400902	8	9514795	8	9514795	*	rs10090821	S	9372305	rs10090821	C	G	0.8321	-0.014	0.0023	1.1e-09	690290	9372305	9514795	8	9514795	8	9514795	*	S	-1.35514	-6.08696
8_9516035_C_T	rs7839849	8	9516035	C	T	-0.0159	0.984	0.964	1.005	0.1751	10	rs7839849	0.1363	8	9516035	T	C	0.1751	0.984	0.964	1.005	-0.0159	0.0106	85665	400902	8	9516035	8	9516035	*	rs7839849	Y	9373545	rs7839849	T	C	0.1736	0.0128	0.0022	3.6e-09	784537	9373545	9516035	8	9516035	8	9516035	*	Y	-1.5	5.81818
8_9516945_A_C	rs6997620	8	9516945	A	C	0.0126	1.01317	0.993049	1.03199	0.7846	11	rs6997620	0.2029	8	9516945	A	C	0.2154	0.987	0.969	1.007	-0.0126	0.0099	85665	400902	8	9516945	8	9516945	*	rs6997620	H	9374455	rs6997620	A	C	0.2094	0.0123	0.002	1.1e-09	784812	9374455	9516945	8	9516945	8	9516945	*	H	1.27273	6.15
8_9516996_C_T	rs10503381	8	9516996	C	T	-0.0158	0.984	0.964	1.005	0.1763	10	rs10503381	0.1348	8	9516996	T	C	0.1763	0.984	0.964	1.005	-0.0158	0.0106	85665	400902	8	9516996	8	9516996	*	rs10503381	H	9374506	rs10503381	T	C	0.1744	0.0131	0.0022	1.1e-09	795109	9374506	9516996	8	9516996	8	9516996	*	H	-1.49057	5.95455
8_9518434_C_T	rs17733293	8	9518434	C	T	-0.0115	0.989	0.969	1.009	0.193	10	rs17733293	0.2624	8	9518434	T	C	0.193	0.989	0.969	1.009	-0.0115	0.0103	85665	400902	8	9518434	8	9518434	*	rs17733293	Y	9375944	rs17733293	T	C	0.1932	0.014	0.0021	1.1e-11	794289	9375944	9518434	8	9518434	8	9518434	*	Y	-1.1165	6.66667
8_9518834_C_T	rs6601323	8	9518834	C	T	0.0113	1.011	0.992	1.031	0.7808	10	rs6601323	0.2521	8	9518834	T	C	0.7808	1.011	0.992	1.031	0.0113	0.0099	85665	400902	8	9518834	8	9518834	*	rs6601323	B	9376344	rs6601323	T	C	0.7893	-0.0128	0.0021	1.6e-09	691022	9376344	9518834	8	9518834	8	9518834	*	B	1.14141	-6.09524
8_9519019_C_G	rs17733323	8	9519019	C	G	-0.0141	0.986193	0.966184	1.00705	0.1781	6	rs17733323	0.1817	8	9519019	C	G	0.8219	1.014	0.993	1.035	0.0141	0.0106	85665	400902	8	9519019	8	9519019	*	rs17733323	S	9376529	rs17733323	C	G	0.823	-0.0138	0.0023	1.1e-09	691032	9376529	9519019	8	9519019	8	9519019	*	S	-1.33019	-6
8_9519147_A_G	rs6601324	8	9519147	A	G	0.0107	1.01112	0.99108	1.03093	0.7814	11	rs6601324	0.2775	8	9519147	A	G	0.2186	0.989	0.97	1.009	-0.0107	0.0099	85665	400902	8	9519147	8	9519147	*	rs6601324	R	9376657	rs6601324	A	G	0.2109	0.0127	0.002	2.1e-10	793946	9376657	9519147	8	9519147	8	9519147	*	R	1.08081	6.35
8_9521286_T_C	rs6985776	8	9521286	T	C	0.013	1.01317	0.993049	1.03306	0.7851	11	rs6985776	0.1913	8	9521286	T	C	0.2149	0.987	0.968	1.007	-0.013	0.01	85665	400902	8	9521286	8	9521286	*	rs6985776	Y	9378796	rs6985776	T	C	0.206	0.0125	0.0021	5.9e-09	688488	9378796	9521286	8	9521286	8	9521286	*	Y	1.3	5.95238
8_9522622_A_G	rs7830939	8	9522622	A	G	0.0179	1.01833	1.001	1.0352	0.6687	11	rs7830939	0.0401	8	9522622	A	G	0.3313	0.982	0.966	0.999	-0.0179	0.0087	85665	400902	8	9522622	8	9522622	*	rs7830939	R	9380132	rs7830939	A	G	0.3227	0.0132	0.0018	9.7e-14	781094	9380132	9522622	8	9522622	8	9522622	*	R	2.05747	7.33333
8_9528318_A_T	rs6990817	8	9528318	A	T	0.0126	1.01317	0.993049	1.03306	0.7796	6	rs6990817	0.2071	8	9528318	A	T	0.2204	0.987	0.968	1.007	-0.0126	0.01	85665	400902	8	9528318	8	9528318	*	rs6990817	W	9385828	rs6990817	A	T	0.2078	0.011	0.0022	7.3e-07	672557	9385828	9528318	8	9528318	8	9528318	*	W	1.26	5
8_9531731_T_C	rs13262031	8	9531731	T	C	0.0334	1.03413	1.01626	1.05152	0.6283	11	rs13262031	9.28e-05	8	9531731	T	C	0.3717	0.967	0.951	0.984	-0.0334	0.0086	85665	400902	8	9531731	8	9531731	*	rs13262031	Y	9389241	rs13262031	T	C	0.3663	0.015	0.0018	2e-16	675827	9389241	9531731	8	9531731	8	9531731	*	Y	3.88372	8.33333
8_9531791_A_T	rs17150201	8	9531791	A	T	-0.0263	0.97371	0.949668	0.999001	0.1124	6	rs17150201	0.0442	8	9531791	A	T	0.8876	1.027	1.001	1.053	0.0263	0.013	85665	400902	8	9531791	8	9531791	*	rs17150201	W	9389301	rs17150201	A	T	0.8822	-0.0126	0.0028	4.9e-06	685536	9389301	9531791	8	9531791	8	9531791	*	W	-2.02308	-4.5
8_9536821_T_C	rs1471203	8	9536821	T	C	-0.0312	0.968992	0.94518	0.994036	0.1154	11	rs1471203	0.01552	8	9536821	T	C	0.8846	1.032	1.006	1.058	0.0312	0.0129	85665	400902	8	9536821	8	9536821	*	rs1471203	Y	9394331	rs1471203	T	C	0.8779	-0.0116	0.0027	2e-05	689551	9394331	9536821	8	9536821	8	9536821	*	Y	-2.4186	-4.2963
8_9538022_G_A	rs6601327	8	9538022	G	A	0.0278	1.028	1.011	1.045	0.6183	10	rs6601327	0.001014	8	9538022	A	G	0.6183	1.028	1.011	1.045	0.0278	0.0085	85665	400902	8	9538022	8	9538022	*	rs6601327	R	9395532	rs6601327	A	G	0.6217	-0.0127	0.0017	4.5e-14	783358	9395532	9538022	8	9538022	8	9538022	*	R	3.27059	-7.47059
8_9540608_G_A	rs17150211	8	9540608	G	A	-0.0265	0.974	0.953	0.995	0.1691	10	rs17150211	0.01597	8	9540608	A	G	0.1691	0.974	0.953	0.995	-0.0265	0.011	85665	400902	8	9540608	8	9540608	*	rs17150211	D	9398118	rs17150211	A	G	0.1731	0.0127	0.0023	3.3e-08	670470	9398118	9540608	8	9540608	8	9540608	*	D	-2.40909	5.52174
8_9541137_T_G	rs7009486	8	9541137	T	G	0.0312	1.03199	1.00604	1.0582	0.8782	11	rs7009486	0.01468	8	9541137	T	G	0.1218	0.969	0.945	0.994	-0.0312	0.0128	85665	400902	8	9541137	8	9541137	*	rs7009486	D	9398647	rs7009486	T	G	0.1197	0.0113	0.0027	2.9e-05	691133	9398647	9541137	8	9541137	8	9541137	*	D	2.4375	4.18519
8_9541181_G_C	rs13261395	8	9541181	G	C	-0.03	0.97	0.945	0.996	0.1065	5	rs13261395	0.0238	8	9541181	C	G	0.1065	0.97	0.945	0.996	-0.03	0.0133	85665	400902	8	9541181	8	9541181	*	rs13261395	S	9398691	rs13261395	C	G	0.112	0.0109	0.0028	8.4e-05	692015	9398691	9541181	8	9541181	8	9541181	*	S	-2.25564	3.89286
8_9541866_C_T	rs4841169	8	9541866	C	T	0.0308	1.031	1.006	1.057	0.8776	10	rs4841169	0.01575	8	9541866	T	C	0.8776	1.031	1.006	1.057	0.0308	0.0128	85665	400902	8	9541866	8	9541866	*	rs4841169	Y	9399376	rs4841169	T	C	0.8805	-0.011	0.0027	4.5e-05	691072	9399376	9541866	8	9541866	8	9541866	*	Y	2.40625	-4.07407
8_9542109_C_T	rs4840423	8	9542109	C	T	-0.0287	0.972	0.947	0.997	0.106	10	rs4840423	0.03099	8	9542109	T	C	0.106	0.972	0.947	0.997	-0.0287	0.0133	85665	400902	8	9542109	8	9542109	*	rs4840423	Y	9399619	rs4840423	T	C	0.1113	0.0109	0.0028	8.1e-05	692133	9399619	9542109	8	9542109	8	9542109	*	Y	-2.15789	3.89286
8_9542179_G_A	rs4841171	8	9542179	G	A	0.0263	1.027	1.001	1.053	0.8873	10	rs4841171	0.04496	8	9542179	A	G	0.8873	1.027	1.001	1.053	0.0263	0.0131	85665	400902	8	9542179	8	9542179	*	rs4841171	R	9399689	rs4841171	A	G	0.8876	-0.0112	0.0026	1.6e-05	795282	9399689	9542179	8	9542179	8	9542179	*	R	2.00763	-4.30769
8_9544918_A_G	rs11785485	8	9544918	A	G	-0.0281	0.972763	0.94697	0.998004	0.1058	11	rs11785485	0.03447	8	9544918	A	G	0.8942	1.028	1.002	1.056	0.0281	0.0133	85665	400902	8	9544918	8	9544918	*	rs11785485	R	9402428	rs11785485	A	G	0.8896	-0.0114	0.0028	4.5e-05	685703	9402428	9544918	8	9544918	8	9544918	*	R	-2.11278	-4.07143
8_9545152_C_G	rs7388554	8	9545152	C	G	0.0293	1.02987	1.00402	1.05597	0.88	6	rs7388554	0.02253	8	9545152	C	G	0.12	0.971	0.947	0.996	-0.0293	0.0129	85665	400902	8	9545152	8	9545152	*	rs7388554	S	9402662	rs7388554	C	G	0.1182	0.0113	0.0027	2.9e-05	690730	9402662	9545152	8	9545152	8	9545152	*	S	2.27132	4.18519
8_9545693_G_A	rs6601328	8	9545693	G	A	0.0257	1.026	1	1.053	0.8859	10	rs6601328	0.05131	8	9545693	A	G	0.8859	1.026	1	1.053	0.0257	0.0132	85665	400902	8	9545693	8	9545693	*	rs6601328	V	9403203	rs6601328	A	G	0.8882	-0.0109	0.0028	8.6e-05	688206	9403203	9545693	8	9545693	8	9545693	*	V	1.94697	-3.89286
8_9549072_C_T	rs11991621	8	9549072	C	T	-0.0261	0.974	0.954	0.995	0.1748	10	rs11991621	0.01586	8	9549072	T	C	0.1748	0.974	0.954	0.995	-0.0261	0.0108	85665	400902	8	9549072	8	9549072	*	rs11991621	Y	9406582	rs11991621	T	C	0.1773	0.0103	0.0023	6e-06	684186	9406582	9549072	8	9549072	8	9549072	*	Y	-2.41667	4.47826
8_9549092_G_A	rs1458942	8	9549092	G	A	0.0301	1.031	1.014	1.048	0.6361	10	rs1458942	0.0004257	8	9549092	A	G	0.6361	1.031	1.014	1.048	0.0301	0.0085	85665	400902	8	9549092	8	9549092	*	rs1458942	R	9406602	rs1458942	A	G	0.637	-0.0127	0.0018	2.9e-12	682475	9406602	9549092	8	9549092	8	9549092	*	R	3.54118	-7.05556
8_9549952_C_T	rs11781665	8	9549952	C	T	-0.0275	0.973	0.948	0.999	0.1042	10	rs11781665	0.04028	8	9549952	T	C	0.1042	0.973	0.948	0.999	-0.0275	0.0134	85665	400902	8	9549952	8	9549952	*	rs11781665	Y	9407462	rs11781665	T	C	0.1089	0.0113	0.0028	5.8e-05	690503	9407462	9549952	8	9549952	8	9549952	*	Y	-2.05224	4.03571
8_9551468_T_G	rs4840426	8	9551468	T	G	0.0326	1.03306	1.01626	1.05042	0.6407	11	rs4840426	0.0001452	8	9551468	T	G	0.3593	0.968	0.952	0.984	-0.0326	0.0086	85665	400902	8	9551468	8	9551468	*	rs4840426	K	9408978	rs4840426	T	G	0.3595	0.0153	0.0018	3.7e-17	684492	9408978	9551468	8	9551468	8	9551468	*	K	3.7907	8.5
8_9552985_C_T	rs10503380	8	9552985	C	T	-0.0269	0.973	0.955	0.992	0.2346	10	rs10503380	0.005407	8	9552985	T	C	0.2346	0.973	0.955	0.992	-0.0269	0.0097	85665	400902	8	9552985	8	9552985	*	rs10503380	Y	9410495	rs10503380	T	C	0.2368	0.0114	0.0019	3.1e-09	783698	9410495	9552985	8	9552985	8	9552985	*	Y	-2.7732	6
8_9554057_T_C	rs13271097	8	9554057	T	C	0.0289	1.02881	1.0101	1.04932	0.7573	11	rs13271097	0.002628	8	9554057	T	C	0.2427	0.972	0.953	0.99	-0.0289	0.0096	85665	400902	8	9554057	8	9554057	*	rs13271097	Y	9411567	rs13271097	T	C	0.2382	0.012	0.002	2.5e-09	689252	9411567	9554057	8	9554057	8	9554057	*	Y	3.01042	6
8_9554209_T_C	rs17150237	8	9554209	T	C	0.0268	1.02669	1.00806	1.04712	0.7637	11	rs17150237	0.005732	8	9554209	T	C	0.2363	0.974	0.955	0.992	-0.0268	0.0097	85665	400902	8	9554209	8	9554209	*	rs17150237	Y	9411719	rs17150237	T	C	0.2309	0.012	0.002	3.3e-09	690221	9411719	9554209	8	9554209	8	9554209	*	Y	2.76289	6
8_9554298_G_A	rs9644677	8	9554298	G	A	0.0217	1.022	1.004	1.041	0.7194	10	rs9644677	0.01773	8	9554298	A	G	0.7194	1.022	1.004	1.041	0.0217	0.0092	85665	400902	8	9554298	8	9554298	*	rs9644677	R	9411808	rs9644677	A	G	0.7251	-0.0089	0.0019	3.8e-06	686110	9411808	9554298	8	9554298	8	9554298	*	R	2.3587	-4.68421
8_9554476_C_T	rs10109026	8	9554476	C	T	-0.0313	0.969	0.953	0.985	0.3667	10	rs10109026	0.0002278	8	9554476	T	C	0.3667	0.969	0.953	0.985	-0.0313	0.0085	85665	400902	8	9554476	8	9554476	*	rs10109026	Y	9411986	rs10109026	T	C	0.3667	0.0152	0.0018	3.3e-17	686984	9411986	9554476	8	9554476	8	9554476	*	Y	-3.68235	8.44444
8_9554490_G_A	rs9329202	8	9554490	G	A	0.0191	1.019	1.001	1.038	0.7321	10	rs9329202	0.03987	8	9554490	A	G	0.7321	1.019	1.001	1.038	0.0191	0.0093	85665	400902	8	9554490	8	9554490	*	rs9329202	R	9412000	rs9329202	A	G	0.7394	-0.0092	0.0019	2.3e-06	689956	9412000	9554490	8	9554490	8	9554490	*	R	2.05376	-4.84211
8_9554643_G_A	rs9329203	8	9554643	G	A	0.0234	1.024	1.005	1.043	0.7444	10	rs9329203	0.01313	8	9554643	A	G	0.7444	1.024	1.005	1.043	0.0234	0.0094	85665	400902	8	9554643	8	9554643	*	rs9329203	R	9412153	rs9329203	A	G	0.7526	-0.0113	0.002	1.3e-08	689714	9412153	9554643	8	9554643	8	9554643	*	R	2.48936	-5.65
8_9555347_T_C	rs6990097	8	9555347	T	C	-0.0209	0.979432	0.961538	0.997009	0.262	11	rs6990097	0.02449	8	9555347	T	C	0.738	1.021	1.003	1.04	0.0209	0.0093	85665	400902	8	9555347	8	9555347	*	rs6990097	Y	9412857	rs6990097	T	C	0.74	-0.0087	0.0019	7.1e-06	690429	9412857	9555347	8	9555347	8	9555347	*	Y	-2.24731	-4.57895
8_9557132_G_A	rs7013834	8	9557132	G	A	-0.0226	0.978	0.953	1.002	0.1163	10	rs7013834	0.07591	8	9557132	A	G	0.1163	0.978	0.953	1.002	-0.0226	0.0128	85665	400902	8	9557132	8	9557132	*	rs7013834	R	9414642	rs7013834	A	G	0.1196	0.0126	0.0026	8.3e-07	793484	9414642	9557132	8	9557132	8	9557132	*	R	-1.76562	4.84615
8_9557880_G_A	rs6980831	8	9557880	G	A	-0.0314	0.969	0.951	0.987	0.2423	10	rs6980831	0.0009754	8	9557880	A	G	0.2423	0.969	0.951	0.987	-0.0314	0.0095	85665	400902	8	9557880	8	9557880	*	rs6980831	R	9415390	rs6980831	A	G	0.2415	0.0119	0.002	2.7e-09	690882	9415390	9557880	8	9557880	8	9557880	*	R	-3.30526	5.95
8_9558748_G_C	rs10103426	8	9558748	G	C	-0.0312	0.969	0.951	0.987	0.2424	5	rs10103426	0.0009851	8	9558748	C	G	0.2424	0.969	0.951	0.987	-0.0312	0.0095	85665	400902	8	9558748	8	9558748	*	rs10103426	S	9416258	rs10103426	C	G	0.2409	0.0118	0.002	3.6e-09	690710	9416258	9558748	8	9558748	8	9558748	*	S	-3.28421	5.9
8_9560073_A_G	rs6601331	8	9560073	A	G	-0.0319	0.968992	0.95057	0.987167	0.2435	11	rs6601331	0.0007686	8	9560073	A	G	0.7565	1.032	1.013	1.052	0.0319	0.0095	85665	400902	8	9560073	8	9560073	*	rs6601331	R	9417583	rs6601331	A	G	0.7608	-0.0119	0.002	2.4e-09	690347	9417583	9560073	8	9560073	8	9560073	*	R	-3.35789	-5.95
8_9560657_C_T	rs10111980	8	9560657	C	T	-0.0305	0.97	0.952	0.988	0.235	10	rs10111980	0.001449	8	9560657	T	C	0.235	0.97	0.952	0.988	-0.0305	0.0096	85665	400902	8	9560657	8	9560657	*	rs10111980	Y	9418167	rs10111980	T	C	0.2313	0.0117	0.002	5.2e-09	690827	9418167	9560657	8	9560657	8	9560657	*	Y	-3.17708	5.85
8_9561009_A_G	rs7846140	8	9561009	A	G	-0.0297	0.970874	0.952381	0.98912	0.2353	11	rs7846140	0.001901	8	9561009	A	G	0.7647	1.03	1.011	1.05	0.0297	0.0096	85665	400902	8	9561009	8	9561009	*	rs7846140	R	9418519	rs7846140	A	G	0.7687	-0.0118	0.002	4.2e-09	690848	9418519	9561009	8	9561009	8	9561009	*	R	-3.09375	-5.9
8_9561155_A_G	rs6601332	8	9561155	A	G	-0.0317	0.968992	0.95057	0.987167	0.2434	11	rs6601332	0.0008279	8	9561155	A	G	0.7566	1.032	1.013	1.052	0.0317	0.0095	85665	400902	8	9561155	8	9561155	*	rs6601332	R	9418665	rs6601332	A	G	0.7613	-0.0119	0.002	2.5e-09	690559	9418665	9561155	8	9561155	8	9561155	*	R	-3.33684	-5.95
8_9563056_T_C	rs12545250	8	9563056	T	C	-0.0356	0.965251	0.948767	0.981354	0.3605	11	rs12545250	2.731e-05	8	9563056	T	C	0.6395	1.036	1.019	1.054	0.0356	0.0085	85665	400902	8	9563056	8	9563056	*	rs12545250	Y	9420566	rs12545250	T	C	0.6422	-0.0153	0.0018	3.1e-17	683103	9420566	9563056	8	9563056	8	9563056	*	Y	-4.18824	-8.5
8_9563451_T_A	rs7004937	8	9563451	T	A	-0.0352	0.965	0.949	0.982	0.3601	5	rs7004937	3.346e-05	8	9563451	A	T	0.3601	0.965	0.949	0.982	-0.0352	0.0085	85665	400902	8	9563451	8	9563451	*	rs7004937	W	9420961	rs7004937	A	T	0.3578	0.0152	0.0018	2.9e-17	688941	9420961	9563451	8	9563451	8	9563451	*	W	-4.14118	8.44444
8_9563759_A_G	rs13274310	8	9563759	A	G	-0.021	0.979432	0.95511	1.00402	0.1173	11	rs13274310	0.09871	8	9563759	A	G	0.8827	1.021	0.996	1.047	0.021	0.0127	85665	400902	8	9563759	8	9563759	*	rs13274310	R	9421269	rs13274310	A	G	0.881	-0.0127	0.0027	2.3e-06	690353	9421269	9563759	8	9563759	8	9563759	*	R	-1.65354	-4.7037
8_9564279_C_T	rs6986386	8	9564279	C	T	-0.0307	0.97	0.952	0.988	0.2349	10	rs6986386	0.001347	8	9564279	T	C	0.2349	0.97	0.952	0.988	-0.0307	0.0096	85665	400902	8	9564279	8	9564279	*	rs6986386	Y	9421789	rs6986386	T	C	0.2316	0.0117	0.002	6.2e-09	690968	9421789	9564279	8	9564279	8	9564279	*	Y	-3.19792	5.85
8_9564496_C_G	rs6990418	8	9564496	C	G	-0.0342	0.966184	0.95057	0.982318	0.3586	6	rs6990418	5.721e-05	8	9564496	C	G	0.6414	1.035	1.018	1.052	0.0342	0.0085	85665	400902	8	9564496	8	9564496	*	rs6990418	S	9422006	rs6990418	C	G	0.6425	-0.0153	0.0018	2e-17	688914	9422006	9564496	8	9564496	8	9564496	*	S	-4.02353	-8.5
8_9564641_C_A	rs6990590	8	9564641	C	A	-0.0318	0.969	0.951	0.987	0.2426	10	rs6990590	0.000792	8	9564641	A	C	0.2426	0.969	0.951	0.987	-0.0318	0.0095	85665	400902	8	9564641	8	9564641	*	rs6990590	M	9422151	rs6990590	A	C	0.2391	0.0118	0.002	3.8e-09	690648	9422151	9564641	8	9564641	8	9564641	*	M	-3.34737	5.9
8_9565416_T_G	rs13265363	8	9565416	T	G	-0.0225	0.977517	0.954198	1.002	0.1248	11	rs13265363	0.06911	8	9565416	T	G	0.8752	1.023	0.998	1.048	0.0225	0.0124	85665	400902	8	9565416	8	9565416	*	rs13265363	K	9422926	rs13265363	T	G	0.8728	-0.0122	0.0026	3.3e-06	687995	9422926	9565416	8	9565416	8	9565416	*	K	-1.81452	-4.69231
8_9565908_T_G	rs6982215	8	9565908	T	G	-0.032	0.968054	0.948767	0.98912	0.1728	11	rs6982215	0.00291	8	9565908	T	G	0.8272	1.033	1.011	1.054	0.032	0.0107	85665	400902	8	9565908	8	9565908	*	rs6982215	D	9423418	rs6982215	T	G	0.8266	-0.0098	0.0023	1.3e-05	682845	9423418	9565908	8	9565908	8	9565908	*	D	-2.99065	-4.26087
8_9566993_G_C	rs12681719	8	9566993	G	C	-0.0323	0.968	0.95	0.986	0.2433	5	rs12681719	0.0006396	8	9566993	C	G	0.2433	0.968	0.95	0.986	-0.0323	0.0095	85665	400902	8	9566993	8	9566993	*	rs12681719	S	9424503	rs12681719	C	G	0.2389	0.0118	0.002	3.5e-09	690590	9424503	9566993	8	9566993	8	9566993	*	S	-3.4	5.9
8_9567955_G_A	rs10098758	8	9567955	G	A	-0.0317	0.969	0.951	0.987	0.2351	10	rs10098758	0.0009139	8	9567955	A	G	0.2351	0.969	0.951	0.987	-0.0317	0.0096	85665	400902	8	9567955	8	9567955	*	rs10098758	R	9425465	rs10098758	A	G	0.2322	0.0116	0.002	1e-08	691127	9425465	9567955	8	9567955	8	9567955	*	R	-3.30208	5.8
8_9568184_C_G	rs11784858	8	9568184	C	G	-0.0225	0.977517	0.953289	1.00301	0.1151	6	rs11784858	0.07781	8	9568184	C	G	0.8849	1.023	0.997	1.049	0.0225	0.0128	85665	400902	8	9568184	8	9568184	*	rs11784858	B	9425694	rs11784858	C	G	0.8814	-0.0128	0.0027	1.4e-06	680064	9425694	9568184	8	9568184	8	9568184	*	B	-1.75781	-4.74074
8_9568329_G_A	rs10101953	8	9568329	G	A	-0.0323	0.968	0.95	0.986	0.2431	10	rs10101953	0.0006377	8	9568329	A	G	0.2431	0.968	0.95	0.986	-0.0323	0.0095	85665	400902	8	9568329	8	9568329	*	rs10101953	R	9425839	rs10101953	A	G	0.2389	0.0118	0.002	4.2e-09	690770	9425839	9568329	8	9568329	8	9568329	*	R	-3.4	5.9
8_9568471_C_A	rs11995920	8	9568471	C	A	-0.0305	0.97	0.952	0.988	0.2347	10	rs11995920	0.001463	8	9568471	A	C	0.2347	0.97	0.952	0.988	-0.0305	0.0096	85665	400902	8	9568471	8	9568471	*	rs11995920	H	9425981	rs11995920	A	C	0.2333	0.0116	0.002	8.2e-09	691132	9425981	9568471	8	9568471	8	9568471	*	H	-3.17708	5.8
8_9568649_A_T	rs11985349	8	9568649	A	T	-0.0314	0.968992	0.951475	0.987167	0.235	6	rs11985349	0.001033	8	9568649	A	T	0.765	1.032	1.013	1.051	0.0314	0.0096	85665	400902	8	9568649	8	9568649	*	rs11985349	W	9426159	rs11985349	A	T	0.7684	-0.0118	0.002	4e-09	691121	9426159	9568649	8	9568649	8	9568649	*	W	-3.27083	-5.9
8_9569113_T_C	rs12675511	8	9569113	T	C	-0.0312	0.968992	0.951475	0.988142	0.2351	11	rs12675511	0.001106	8	9569113	T	C	0.7649	1.032	1.012	1.051	0.0312	0.0096	85665	400902	8	9569113	8	9569113	*	rs12675511	Y	9426623	rs12675511	T	C	0.7685	-0.0118	0.002	5.7e-09	691129	9426623	9569113	8	9569113	8	9569113	*	Y	-3.25	-5.9
8_9569538_A_G	rs6601333	8	9569538	A	G	-0.0311	0.968992	0.951475	0.987167	0.2356	11	rs6601333	0.001136	8	9569538	A	G	0.7644	1.032	1.013	1.051	0.0311	0.0095	85665	400902	8	9569538	8	9569538	*	rs6601333	R	9427048	rs6601333	A	G	0.7682	-0.0122	0.0021	3.4e-09	683963	9427048	9569538	8	9569538	8	9569538	*	R	-3.27368	-5.80952
8_9569545_T_G	rs6601334	8	9569545	T	G	-0.0296	0.970874	0.952381	0.98912	0.2356	11	rs6601334	0.001996	8	9569545	T	G	0.7644	1.03	1.011	1.05	0.0296	0.0096	85665	400902	8	9569545	8	9569545	*	rs6601334	K	9427055	rs6601334	T	G	0.7683	-0.012	0.002	2.8e-09	684839	9427055	9569545	8	9569545	8	9569545	*	K	-3.08333	-6
8_9569569_A_G	rs7829326	8	9569569	A	G	-0.0322	0.968054	0.947867	0.98912	0.1733	11	rs7829326	0.002721	8	9569569	A	G	0.8267	1.033	1.011	1.055	0.0322	0.0107	85665	400902	8	9569569	8	9569569	*	rs7829326	R	9427079	rs7829326	A	G	0.8264	-0.0104	0.0022	3.7e-06	690547	9427079	9569569	8	9569569	8	9569569	*	R	-3.00935	-4.72727
8_9571178_C_T	rs11984585	8	9571178	C	T	-0.0302	0.97	0.952	0.988	0.2367	10	rs11984585	0.001581	8	9571178	T	C	0.2367	0.97	0.952	0.988	-0.0302	0.0095	85665	400902	8	9571178	8	9571178	*	rs11984585	Y	9428688	rs11984585	T	C	0.2347	0.0122	0.002	1.2e-09	691359	9428688	9571178	8	9571178	8	9571178	*	Y	-3.17895	6.1
8_9571836_C_G	rs10087166	8	9571836	C	G	-0.0309	0.969932	0.951475	0.988142	0.2347	6	rs10087166	0.001252	8	9571836	C	G	0.7653	1.031	1.012	1.051	0.0309	0.0096	85665	400902	8	9571836	8	9571836	*	rs10087166	S	9429346	rs10087166	C	G	0.7685	-0.0122	0.002	1.3e-09	692175	9429346	9571836	8	9571836	8	9571836	*	S	-3.21875	-6.1
8_9572103_A_T	rs10102030	8	9572103	A	T	-0.0305	0.969932	0.952381	0.988142	0.2392	6	rs10102030	0.001319	8	9572103	A	T	0.7608	1.031	1.012	1.05	0.0305	0.0095	85665	400902	8	9572103	8	9572103	*	rs10102030	H	9429613	rs10102030	A	T	0.765	-0.0123	0.002	7.6e-10	691915	9429613	9572103	8	9572103	8	9572103	*	H	-3.21053	-6.15
8_9573209_A_C	rs13270240	8	9573209	A	C	-0.0229	0.977517	0.953289	1.002	0.1152	11	rs13270240	0.07228	8	9573209	A	C	0.8848	1.023	0.998	1.049	0.0229	0.0128	85665	400902	8	9573209	8	9573209	*	rs13270240	M	9430719	rs13270240	A	C	0.8817	-0.0135	0.0027	9.3e-07	691083	9430719	9573209	8	9573209	8	9573209	*	M	-1.78906	-5
8_9575989_T_G	rs4128198	8	9575989	T	G	-0.0347	0.966184	0.949668	0.982318	0.356	11	rs4128198	4.569e-05	8	9575989	T	G	0.644	1.035	1.018	1.053	0.0347	0.0085	85665	400902	8	9575989	8	9575989	*	rs4128198	K	9433499	rs4128198	T	G	0.6464	-0.0154	0.0018	1.3e-17	690745	9433499	9575989	8	9575989	8	9575989	*	K	-4.08235	-8.55556
8_9578315_T_C	rs4840427	8	9578315	T	C	-0.0234	0.976562	0.959693	0.994036	0.2923	11	rs4840427	0.00867	8	9578315	T	C	0.7077	1.024	1.006	1.042	0.0234	0.0089	85665	400902	8	9578315	8	9578315	*	rs4840427	Y	9435825	rs4840427	T	C	0.7111	-0.0096	0.0019	3.7e-07	692451	9435825	9578315	8	9578315	8	9578315	*	Y	-2.62921	-5.05263
8_9579070_C_T	rs4841174	8	9579070	C	T	-0.0299	0.971	0.953	0.989	0.2374	10	rs4841174	0.001741	8	9579070	T	C	0.2374	0.971	0.953	0.989	-0.0299	0.0095	85665	400902	8	9579070	8	9579070	*	rs4841174	B	9436580	rs4841174	T	C	0.2336	0.0122	0.002	1.1e-09	691888	9436580	9579070	8	9579070	8	9579070	*	B	-3.14737	6.1
8_9579411_A_G	rs7814014	8	9579411	A	G	-0.0302	0.969932	0.952381	0.988142	0.2375	11	rs7814014	0.001522	8	9579411	A	G	0.7625	1.031	1.012	1.05	0.0302	0.0095	85665	400902	8	9579411	8	9579411	*	rs7814014	R	9436921	rs7814014	A	G	0.7668	-0.0122	0.002	9.9e-10	691897	9436921	9579411	8	9579411	8	9579411	*	R	-3.17895	-6.1
8_9579842_C_A	rs7834823	8	9579842	C	A	-0.0288	0.972	0.954	0.99	0.2392	10	rs7834823	0.002448	8	9579842	A	C	0.2392	0.972	0.954	0.99	-0.0288	0.0095	85665	400902	8	9579842	8	9579842	*	rs7834823	M	9437352	rs7834823	A	C	0.2349	0.0118	0.0021	1.3e-08	637371	9437352	9579842	8	9579842	8	9579842	*	M	-3.03158	5.61905
8_9579886_T_G	rs7821799	8	9579886	T	G	-0.0324	0.968054	0.947867	0.98912	0.1751	11	rs7821799	0.002443	8	9579886	T	G	0.8249	1.033	1.011	1.055	0.0324	0.0107	85665	400902	8	9579886	8	9579886	*	rs7821799	K	9437396	rs7821799	T	G	0.8257	-0.0097	0.0023	2.8e-05	625743	9437396	9579886	8	9579886	8	9579886	*	K	-3.02804	-4.21739
8_9580435_T_A	rs7822548	8	9580435	T	A	-0.0312	0.969	0.951	0.987	0.2388	5	rs7822548	0.001054	8	9580435	A	T	0.2388	0.969	0.951	0.987	-0.0312	0.0095	85665	400902	8	9580435	8	9580435	*	rs7822548	D	9437945	rs7822548	A	T	0.2342	0.0121	0.002	1.6e-09	691648	9437945	9580435	8	9580435	8	9580435	*	D	-3.28421	6.05
8_9581418_C_T	rs6601338	8	9581418	C	T	-0.0356	0.965	0.949	0.981	0.3562	10	rs6601338	2.872e-05	8	9581418	T	C	0.3562	0.965	0.949	0.981	-0.0356	0.0085	85665	400902	8	9581418	8	9581418	*	rs6601338	B	9438928	rs6601338	T	C	0.3542	0.0152	0.0017	8.8e-19	793640	9438928	9581418	8	9581418	8	9581418	*	B	-4.18824	8.94118
8_9584517_A_C	rs12549064	8	9584517	A	C	-0.0312	0.968992	0.948767	0.990099	0.1747	11	rs12549064	0.003536	8	9584517	A	C	0.8253	1.032	1.01	1.054	0.0312	0.0107	85665	400902	8	9584517	8	9584517	*	rs12549064	V	9442027	rs12549064	A	C	0.8247	-0.0097	0.0022	1.4e-05	689528	9442027	9584517	8	9584517	8	9584517	*	V	-2.91589	-4.40909
8_9585386_G_C	rs11775432	8	9585386	G	C	-0.0239	0.976	0.952	1.001	0.1151	5	rs11775432	0.06115	8	9585386	C	G	0.1151	0.976	0.952	1.001	-0.0239	0.0128	85665	400902	8	9585386	8	9585386	*	rs11775432	S	9442896	rs11775432	C	G	0.1185	0.0122	0.0027	5.8e-06	691534	9442896	9585386	8	9585386	8	9585386	*	S	-1.86719	4.51852
8_9585640_C_T	rs7837923	8	9585640	C	T	-0.014	0.986	0.954	1.019	0.0631	10	rs7837923	0.4008	8	9585640	T	C	0.0631	0.986	0.954	1.019	-0.014	0.0167	85665	400902	8	9585640	8	9585640	*	rs7837923	Y	9443150	rs7837923	T	C	0.06209	0.0125	0.0036	0.00044	691518	9443150	9585640	8	9585640	8	9585640	*	Y	-0.838323	3.47222
8_9587919_A_G	rs12679892	8	9587919	A	G	-0.0235	0.976562	0.959693	0.994036	0.296	11	rs12679892	0.008019	8	9587919	A	G	0.704	1.024	1.006	1.042	0.0235	0.0089	85665	400902	8	9587919	8	9587919	*	rs12679892	R	9445429	rs12679892	A	G	0.706	-0.0101	0.0019	9.4e-08	689679	9445429	9587919	8	9587919	8	9587919	*	R	-2.64045	-5.31579
8_9588790_G_T	rs11787063	8	9588790	G	T	0.0068	1.007	0.988	1.026	0.2643	10	rs11787063	0.47	8	9588790	T	G	0.2643	1.007	0.988	1.026	0.0068	0.0094	85665	400902	8	9588790	8	9588790	*	rs11787063	K	9446300	rs11787063	T	G	0.2706	-0.0081	0.0019	2.1e-05	772849	9446300	9588790	8	9588790	8	9588790	*	K	0.723404	-4.26316
8_9591841_A_G	rs6984737	8	9591841	A	G	-0.0218	0.978474	0.947867	1.0101	0.0687	11	rs6984737	0.1733	8	9591841	A	G	0.9313	1.022	0.99	1.055	0.0218	0.016	85665	400902	8	9591841	8	9591841	*	rs6984737	R	9449351	rs6984737	A	G	0.93516	-0.0129	0.0035	0.0002	691515	9449351	9591841	8	9591841	8	9591841	*	R	-1.3625	-3.68571
8_9592591_G_C	rs7016632	8	9592591	G	C	-0.022	0.978	0.948	1.009	0.0688	5	rs7016632	0.1702	8	9592591	C	G	0.0688	0.978	0.948	1.009	-0.022	0.016	85665	400902	8	9592591	8	9592591	*	rs7016632	S	9450101	rs7016632	C	G	0.0649	0.0128	0.0035	0.00022	691476	9450101	9592591	8	9592591	8	9592591	*	S	-1.375	3.65714
8_9592939_C_G	rs7018268	8	9592939	C	G	-0.0218	0.978474	0.947867	1.0101	0.0689	6	rs7018268	0.1747	8	9592939	C	G	0.9311	1.022	0.99	1.055	0.0218	0.016	85665	400902	8	9592939	8	9592939	*	rs7018268	S	9450449	rs7018268	C	G	0.9351	-0.0127	0.0035	0.00026	691478	9450449	9592939	8	9592939	8	9592939	*	S	-1.3625	-3.62857
8_9593376_A_G	rs10090277	8	9593376	A	G	-0.0187	0.981354	0.951475	1.01215	0.0706	11	rs10090277	0.2405	8	9593376	A	G	0.9294	1.019	0.988	1.051	0.0187	0.0159	85665	400902	8	9593376	8	9593376	*	rs10090277	R	9450886	rs10090277	A	G	0.93335	-0.0125	0.0035	0.00032	691415	9450886	9593376	8	9593376	8	9593376	*	R	-1.1761	-3.57143
8_9593859_T_C	rs10093972	8	9593859	T	C	-0.0225	0.977517	0.948767	1.00705	0.0763	11	rs10093972	0.1424	8	9593859	T	C	0.9237	1.023	0.993	1.054	0.0225	0.0153	85665	400902	8	9593859	8	9593859	*	rs10093972	Y	9451369	rs10093972	T	C	0.92855	-0.0119	0.0034	0.00038	687220	9451369	9593859	8	9593859	8	9593859	*	Y	-1.47059	-3.5
8_9594305_A_G	rs12542420	8	9594305	A	G	-0.0293	0.970874	0.95057	0.992063	0.167	11	rs12542420	0.007332	8	9594305	A	G	0.833	1.03	1.008	1.052	0.0293	0.0109	85665	400902	8	9594305	8	9594305	*	rs12542420	R	9451815	rs12542420	A	G	0.8308	-0.0104	0.0023	5.4e-06	688954	9451815	9594305	8	9594305	8	9594305	*	R	-2.68807	-4.52174
8_9594578_C_A	rs4610751	8	9594578	C	A	-0.0269	0.973	0.956	0.991	0.2725	10	rs4610751	0.003302	8	9594578	A	C	0.2725	0.973	0.956	0.991	-0.0269	0.0092	85665	400902	8	9594578	8	9594578	*	rs4610751	M	9452088	rs4610751	A	C	0.2756	0.0129	0.0018	2.6e-12	778724	9452088	9594578	8	9594578	8	9594578	*	M	-2.92391	7.16667
8_9595722_G_A	rs4612344	8	9595722	G	A	-0.0219	0.978	0.949	1.008	0.076	10	rs4612344	0.1538	8	9595722	A	G	0.076	0.978	0.949	1.008	-0.0219	0.0153	85665	400902	8	9595722	8	9595722	*	rs4612344	V	9453232	rs4612344	A	G	0.07145	0.0123	0.0034	0.00026	691444	9453232	9595722	8	9595722	8	9595722	*	V	-1.43137	3.61765
8_9596465_C_T	rs11984920	8	9596465	C	T	-0.0189	0.981	0.951	1.012	0.0704	10	rs11984920	0.2348	8	9596465	T	C	0.0704	0.981	0.951	1.012	-0.0189	0.0159	85665	400902	8	9596465	8	9596465	*	rs11984920	B	9453975	rs11984920	T	C	0.0656	0.0127	0.0035	0.00023	691507	9453975	9596465	8	9596465	8	9596465	*	B	-1.18868	3.62857
8_9596817_T_G	rs10105767	8	9596817	T	G	-0.0223	0.977517	0.947867	1.00908	0.0688	11	rs10105767	0.1646	8	9596817	T	G	0.9312	1.023	0.991	1.055	0.0223	0.016	85665	400902	8	9596817	8	9596817	*	rs10105767	K	9454327	rs10105767	T	G	0.93487	-0.013	0.0035	0.00019	691588	9454327	9596817	8	9596817	8	9596817	*	K	-1.39375	-3.71429
8_9596974_T_C	rs10105968	8	9596974	T	C	-0.0187	0.981354	0.951475	1.01215	0.0704	11	rs10105968	0.2408	8	9596974	T	C	0.9296	1.019	0.988	1.051	0.0187	0.0159	85665	400902	8	9596974	8	9596974	*	rs10105968	Y	9454484	rs10105968	T	C	0.9344	-0.0126	0.0035	0.00027	691529	9454484	9596974	8	9596974	8	9596974	*	Y	-1.1761	-3.6
8_9600131_A_G	rs4407883	8	9600131	A	G	-0.0288	0.971817	0.953289	0.990099	0.2429	11	rs4407883	0.002409	8	9600131	A	G	0.7571	1.029	1.01	1.049	0.0288	0.0095	85665	400902	8	9600131	8	9600131	*	rs4407883	R	9457641	rs4407883	A	G	0.7617	-0.0124	0.002	6e-10	689334	9457641	9600131	8	9600131	8	9600131	*	R	-3.03158	-6.2
8_9602939_A_G	rs4841179	8	9602939	A	G	-0.0293	0.970874	0.953289	0.98912	0.2465	11	rs4841179	0.001873	8	9602939	A	G	0.7535	1.03	1.011	1.049	0.0293	0.0094	85665	400902	8	9602939	8	9602939	*	rs4841179	R	9460449	rs4841179	A	G	0.7551	-0.0126	0.002	2.1e-10	690352	9460449	9602939	8	9602939	8	9602939	*	R	-3.11702	-6.3
8_9603923_C_A	rs7464476	8	9603923	C	A	-0.0264	0.974	0.954	0.995	0.1728	10	rs7464476	0.01423	8	9603923	A	C	0.1728	0.974	0.954	0.995	-0.0264	0.0108	85665	400902	8	9603923	8	9603923	*	rs7464476	M	9461433	rs7464476	A	C	0.1734	0.0105	0.0023	3.5e-06	690663	9461433	9603923	8	9603923	8	9603923	*	M	-2.44444	4.56522
8_9605073_T_C	rs7832096	8	9605073	T	C	-0.0302	0.969932	0.952381	0.988142	0.247	11	rs7832096	0.001324	8	9605073	T	C	0.753	1.031	1.012	1.05	0.0302	0.0094	85665	400902	8	9605073	8	9605073	*	rs7832096	Y	9462583	rs7832096	T	C	0.7554	-0.0125	0.002	2.9e-10	691633	9462583	9605073	8	9605073	8	9605073	*	Y	-3.21277	-6.25
8_9606910_A_C	rs11993506	8	9606910	A	C	-0.0305	0.969932	0.952381	0.988142	0.247	11	rs11993506	0.0012	8	9606910	A	C	0.753	1.031	1.012	1.05	0.0305	0.0094	85665	400902	8	9606910	8	9606910	*	rs11993506	M	9464420	rs11993506	A	C	0.7554	-0.0127	0.002	1.8e-10	691852	9464420	9606910	8	9606910	8	9606910	*	M	-3.24468	-6.35
8_9608642_C_T	rs4562329	8	9608642	C	T	-0.0257	0.975	0.954	0.995	0.1732	10	rs4562329	0.01668	8	9608642	T	C	0.1732	0.975	0.954	0.995	-0.0257	0.0107	85665	400902	8	9608642	8	9608642	*	rs4562329	Y	9466152	rs4562329	T	C	0.1732	0.0104	0.0022	3.5e-06	692149	9466152	9608642	8	9608642	8	9608642	*	Y	-2.40187	4.72727
8_9608754_C_T	rs4551359	8	9608754	C	T	-0.0206	0.98	0.955	1.005	0.1103	10	rs4551359	0.1127	8	9608754	T	C	0.1103	0.98	0.955	1.005	-0.0206	0.013	85665	400902	8	9608754	8	9608754	*	rs4551359	Y	9466264	rs4551359	T	C	0.1137	0.0123	0.0027	6.7e-06	689987	9466264	9608754	8	9608754	8	9608754	*	Y	-1.58462	4.55556
8_9609596_C_T	rs10903314	8	9609596	C	T	-0.0303	0.97	0.952	0.988	0.2469	10	rs10903314	0.001299	8	9609596	T	C	0.2469	0.97	0.952	0.988	-0.0303	0.0094	85665	400902	8	9609596	8	9609596	*	rs10903314	Y	9467106	rs10903314	T	C	0.2446	0.0125	0.002	3.1e-10	692011	9467106	9609596	8	9609596	8	9609596	*	Y	-3.2234	6.25
8_9609661_G_T	rs5002815	8	9609661	G	T	-0.0256	0.975	0.946	1.004	0.0759	10	rs5002815	0.09493	8	9609661	T	G	0.0759	0.975	0.946	1.004	-0.0256	0.0153	85665	400902	8	9609661	8	9609661	*	rs5002815	K	9467171	rs5002815	T	G	0.07279	0.0118	0.0033	0.0004	692081	9467171	9609661	8	9609661	8	9609661	*	K	-1.6732	3.57576
8_9609719_A_G	rs5002814	8	9609719	A	G	-0.025	0.97561	0.946074	1.00503	0.0761	11	rs5002814	0.1027	8	9609719	A	G	0.9239	1.025	0.995	1.057	0.025	0.0153	85665	400902	8	9609719	8	9609719	*	rs5002814	R	9467229	rs5002814	A	G	0.9282	-0.0119	0.0034	0.00041	686223	9467229	9609719	8	9609719	8	9609719	*	R	-1.63399	-3.5
8_9609791_G_A	rs11994420	8	9609791	G	A	-0.0304	0.97	0.952	0.988	0.2469	10	rs11994420	0.001268	8	9609791	A	G	0.2469	0.97	0.952	0.988	-0.0304	0.0094	85665	400902	8	9609791	8	9609791	*	rs11994420	R	9467301	rs11994420	A	G	0.2445	0.0124	0.002	5.1e-10	691955	9467301	9609791	8	9609791	8	9609791	*	R	-3.23404	6.2
8_9612066_C_T	rs4398920	8	9612066	C	T	-0.0305	0.97	0.952	0.988	0.247	10	rs4398920	0.001208	8	9612066	T	C	0.247	0.97	0.952	0.988	-0.0305	0.0094	85665	400902	8	9612066	8	9612066	*	rs4398920	Y	9469576	rs4398920	T	C	0.2446	0.0122	0.002	2e-09	637469	9469576	9612066	8	9612066	8	9612066	*	Y	-3.24468	6.1
8_9613550_A_G	rs4240626	8	9613550	A	G	-0.0305	0.969932	0.952381	0.988142	0.2472	11	rs4240626	0.001209	8	9613550	A	G	0.7528	1.031	1.012	1.05	0.0305	0.0094	85665	400902	8	9613550	8	9613550	*	rs4240626	R	9471060	rs4240626	A	G	0.7554	-0.0125	0.002	2.7e-10	691662	9471060	9613550	8	9613550	8	9613550	*	R	-3.24468	-6.25
8_9614935_G_A	rs11249930	8	9614935	G	A	0.0255	1.026	1.004	1.048	0.8215	10	rs11249930	0.0176	8	9614935	A	G	0.8215	1.026	1.004	1.048	0.0255	0.0108	85665	400902	8	9614935	8	9614935	*	rs11249930	R	9472445	rs11249930	A	G	0.8273	-0.0104	0.0023	6.3e-06	637462	9472445	9614935	8	9614935	8	9614935	*	R	2.36111	-4.52174
8_9617789_T_A	rs11249931	8	9617789	T	A	0.0299	1.03	1.012	1.05	0.7485	5	rs11249931	0.001528	8	9617789	A	T	0.7485	1.03	1.012	1.05	0.0299	0.0094	85665	400902	8	9617789	8	9617789	*	rs11249931	W	9475299	rs11249931	A	T	0.7568	-0.0125	0.002	2.9e-10	691103	9475299	9617789	8	9617789	8	9617789	*	W	3.18085	-6.25
8_9619855_A_G	rs4474027	8	9619855	A	G	-0.0284	0.971817	0.942507	1.002	0.0738	11	rs4474027	0.06671	8	9619855	A	G	0.9262	1.029	0.998	1.061	0.0284	0.0155	85665	400902	8	9619855	8	9619855	*	rs4474027	V	9477365	rs4474027	A	G	0.92931	-0.0121	0.0034	0.00029	692152	9477365	9619855	8	9619855	8	9619855	*	V	-1.83226	-3.55882
8_9620253_C_G	rs13262577	8	9620253	C	G	0.0302	1.03093	1.01215	1.05042	0.7486	6	rs13262577	0.0014	8	9620253	C	G	0.2514	0.97	0.952	0.988	-0.0302	0.0095	85665	400902	8	9620253	8	9620253	*	rs13262577	S	9477763	rs13262577	C	G	0.2435	0.0124	0.002	4.3e-10	690243	9477763	9620253	8	9620253	8	9620253	*	S	3.17895	6.2
8_9621617_C_T	rs4383973	8	9621617	C	T	-0.0251	0.975	0.945	1.006	0.068	10	rs4383973	0.1196	8	9621617	T	C	0.068	0.975	0.945	1.006	-0.0251	0.0161	85665	400902	8	9621617	8	9621617	*	rs4383973	Y	9479127	rs4383973	T	C	0.06478	0.0127	0.0035	0.00023	691439	9479127	9621617	8	9621617	8	9621617	*	Y	-1.55901	3.62857
8_9621639_G_A	rs4457339	8	9621639	G	A	0.0263	1.027	1.005	1.049	0.8223	10	rs4457339	0.01483	8	9621639	A	G	0.8223	1.027	1.005	1.049	0.0263	0.0108	85665	400902	8	9621639	8	9621639	*	rs4457339	R	9479149	rs4457339	A	G	0.8272	-0.0106	0.0023	2.8e-06	689982	9479149	9621639	8	9621639	8	9621639	*	R	2.43519	-4.6087
8_9621651_A_G	rs12682175	8	9621651	A	G	0.0327	1.03306	1.01626	1.05042	0.6376	11	rs12682175	0.0001216	8	9621651	A	G	0.3624	0.968	0.952	0.984	-0.0327	0.0085	85665	400902	8	9621651	8	9621651	*	rs12682175	R	9479161	rs12682175	A	G	0.3571	0.0156	0.0018	7.1e-18	687989	9479161	9621651	8	9621651	8	9621651	*	R	3.84706	8.66667
8_9621950_G_A	rs12675893	8	9621950	G	A	0.0308	1.031	1.012	1.051	0.7487	10	rs12675893	0.001107	8	9621950	A	G	0.7487	1.031	1.012	1.051	0.0308	0.0095	85665	400902	8	9621950	8	9621950	*	rs12675893	R	9479460	rs12675893	A	G	0.7551	-0.0126	0.002	2.8e-10	689728	9479460	9621950	8	9621950	8	9621950	*	R	3.24211	-6.3
8_9622416_C_T	rs11784181	8	9622416	C	T	0.0266	1.027	1.005	1.049	0.8227	10	rs11784181	0.01387	8	9622416	T	C	0.8227	1.027	1.005	1.049	0.0266	0.0108	85665	400902	8	9622416	8	9622416	*	rs11784181	Y	9479926	rs11784181	T	C	0.8274	-0.0104	0.0023	4.5e-06	681887	9479926	9622416	8	9622416	8	9622416	*	Y	2.46296	-4.52174
8_9624177_G_C	rs12677507	8	9624177	G	C	0.0324	1.033	1.016	1.05	0.6357	5	rs12677507	0.0001387	8	9624177	C	G	0.6357	1.033	1.016	1.05	0.0324	0.0085	85665	400902	8	9624177	8	9624177	*	rs12677507	S	9481687	rs12677507	C	G	0.6461	-0.0156	0.0018	5.6e-18	686849	9481687	9624177	8	9624177	8	9624177	*	S	3.81176	-8.66667
8_9626411_G_A	rs10903315	8	9626411	G	A	0.03	1.03	1.011	1.05	0.7479	10	rs10903315	0.001493	8	9626411	A	G	0.7479	1.03	1.011	1.05	0.03	0.0095	85665	400902	8	9626411	8	9626411	*	rs10903315	V	9483921	rs10903315	A	G	0.7565	-0.0129	0.002	9.8e-11	683530	9483921	9626411	8	9626411	8	9626411	*	V	3.15789	-6.45
8_9626616_C_T	rs12674762	8	9626616	C	T	0.0299	1.03	1.012	1.05	0.7469	10	rs12674762	0.001567	8	9626616	T	C	0.7469	1.03	1.012	1.05	0.0299	0.0094	85665	400902	8	9626616	8	9626616	*	rs12674762	Y	9484126	rs12674762	T	C	0.7566	-0.0126	0.002	2.4e-10	688496	9484126	9626616	8	9626616	8	9626616	*	Y	3.18085	-6.3
8_9628953_A_G	rs11774818	8	9628953	A	G	-0.0192	0.981354	0.956023	1.00604	0.1107	11	rs11774818	0.1393	8	9628953	A	G	0.8893	1.019	0.994	1.046	0.0192	0.013	85665	400902	8	9628953	8	9628953	*	rs11774818	R	9486463	rs11774818	A	G	0.8887	-0.0117	0.0027	1.7e-05	689595	9486463	9628953	8	9628953	8	9628953	*	R	-1.47692	-4.33333
8_9630054_A_T	rs4380943	8	9630054	A	T	0.023	1.02354	0.993049	1.05374	0.9166	6	rs4380943	0.1319	8	9630054	A	T	0.0834	0.977	0.949	1.007	-0.023	0.0152	85665	400902	8	9630054	8	9630054	*	rs4380943	W	9487564	rs4380943	A	T	0.07536	0.0116	0.0033	0.0005	692120	9487564	9630054	8	9630054	8	9630054	*	W	1.51316	3.51515
8_9630303_T_C	rs4075359	8	9630303	T	C	0.0324	1.03306	1.01626	1.05042	0.6209	11	rs4075359	0.000122	8	9630303	T	C	0.3791	0.968	0.952	0.984	-0.0324	0.0084	85665	400902	8	9630303	8	9630303	*	rs4075359	Y	9487813	rs4075359	T	C	0.3704	0.0154	0.0018	9.9e-18	686491	9487813	9630303	8	9630303	8	9630303	*	Y	3.85714	8.55556
8_9631101_A_C	rs4841186	8	9631101	A	C	-0.0194	0.980392	0.956023	1.00604	0.1102	11	rs4841186	0.1349	8	9631101	A	C	0.8898	1.02	0.994	1.046	0.0194	0.013	85665	400902	8	9631101	8	9631101	*	rs4841186	M	9488611	rs4841186	A	C	0.8887	-0.0115	0.0027	2.4e-05	689356	9488611	9631101	8	9631101	8	9631101	*	M	-1.49231	-4.25926
8_9631273_G_A	rs4840432	8	9631273	G	A	-0.0196	0.981	0.956	1.006	0.1098	10	rs4840432	0.1329	8	9631273	A	G	0.1098	0.981	0.956	1.006	-0.0196	0.013	85665	400902	8	9631273	8	9631273	*	rs4840432	R	9488783	rs4840432	A	G	0.1113	0.0117	0.0027	2e-05	689385	9488783	9631273	8	9631273	8	9631273	*	R	-1.50769	4.33333
8_9634550_A_C	rs4535743	8	9634550	A	C	-0.0202	0.980392	0.95511	1.00503	0.1112	11	rs4535743	0.1182	8	9634550	A	C	0.8888	1.02	0.995	1.047	0.0202	0.0129	85665	400902	8	9634550	8	9634550	*	rs4535743	M	9492060	rs4535743	A	C	0.8872	-0.012	0.0027	1e-05	689146	9492060	9634550	8	9634550	8	9634550	*	M	-1.56589	-4.44444
8_9636191_T_C	rs11994018	8	9636191	T	C	-0.0218	0.978474	0.954198	1.00301	0.1169	11	rs11994018	0.08483	8	9636191	T	C	0.8831	1.022	0.997	1.048	0.0218	0.0127	85665	400902	8	9636191	8	9636191	*	rs11994018	Y	9493701	rs11994018	T	C	0.8817	-0.0116	0.0025	4.6e-06	792711	9493701	9636191	8	9636191	8	9636191	*	Y	-1.71654	-4.64
8_9643937_C_A	rs11991547	8	9643937	C	A	0.0161	1.016	0.991	1.042	0.8744	10	rs11991547	0.2014	8	9643937	A	C	0.8744	1.016	0.991	1.042	0.0161	0.0126	85665	400902	8	9643937	8	9643937	*	rs11991547	M	9501447	rs11991547	A	C	0.8807	-0.0116	0.0027	1.6e-05	689325	9501447	9643937	8	9643937	8	9643937	*	M	1.27778	-4.2963
8_9646473_T_C	rs7839648	8	9646473	T	C	0.0208	1.02145	0.996016	1.04712	0.8794	11	rs7839648	0.104	8	9646473	T	C	0.1206	0.979	0.955	1.004	-0.0208	0.0128	85665	400902	8	9646473	8	9646473	*	rs7839648	Y	9503983	rs7839648	T	C	0.1176	0.0108	0.0027	6.9e-05	688245	9503983	9646473	8	9646473	8	9646473	*	Y	1.625	4
8_9651369_A_G	rs4128324	8	9651369	A	G	-0.0193	0.981354	0.956938	1.00604	0.1169	11	rs4128324	0.1294	8	9651369	A	G	0.8831	1.019	0.994	1.045	0.0193	0.0127	85665	400902	8	9651369	8	9651369	*	rs4128324	R	9508879	rs4128324	A	G	0.8796	-0.0115	0.0027	2.1e-05	688219	9508879	9651369	8	9651369	8	9651369	*	R	-1.51969	-4.25926
8_9654144_G_A	rs1394	8	9654144	G	A	0.0343	1.035	1.018	1.052	0.6333	10	rs1394	5.503e-05	8	9654144	A	G	0.6333	1.035	1.018	1.052	0.0343	0.0085	85665	400902	8	9654144	8	9654144	*	rs1394	R	9511654	rs1394	A	G	0.6404	-0.0154	0.0017	2.8e-19	783284	9511654	9654144	8	9654144	8	9654144	*	R	4.03529	-9.05882
8_9654199_C_G	rs1393	8	9654199	C	G	-0.0214	0.978474	0.954198	1.00402	0.114	6	rs1393	0.0955	8	9654199	C	G	0.886	1.022	0.996	1.048	0.0214	0.0128	85665	400902	8	9654199	8	9654199	*	rs1393	S	9511709	rs1393	C	G	0.8829	-0.011	0.0027	5.2e-05	688922	9511709	9654199	8	9654199	8	9654199	*	S	-1.67187	-4.07407
8_9663729_T_G	rs11780274	8	9663729	T	G	-0.0208	0.979432	0.954198	1.00503	0.1068	11	rs11780274	0.1145	8	9663729	T	G	0.8932	1.021	0.995	1.048	0.0208	0.0132	85665	400902	8	9663729	8	9663729	*	rs11780274	D	9521239	rs11780274	T	G	0.8893	-0.0113	0.0028	4.9e-05	689233	9521239	9663729	8	9663729	8	9663729	*	D	-1.57576	-4.03571
8_9668039_T_C	rs9650638	8	9668039	T	C	0.029	1.02987	1.0101	1.04932	0.7526	11	rs9650638	0.002191	8	9668039	T	C	0.2474	0.971	0.953	0.99	-0.029	0.0095	85665	400902	8	9668039	8	9668039	*	rs9650638	Y	9525549	rs9650638	T	C	0.2442	0.0127	0.002	2.3e-10	690051	9525549	9668039	8	9668039	8	9668039	*	Y	3.05263	6.35
8_9668835_C_T	rs13250838	8	9668835	C	T	-0.0238	0.976	0.952	1.001	0.1133	10	rs13250838	0.06413	8	9668835	T	C	0.1133	0.976	0.952	1.001	-0.0238	0.0129	85665	400902	8	9668835	8	9668835	*	rs13250838	Y	9526345	rs13250838	T	C	0.1203	0.0116	0.0027	2.2e-05	689708	9526345	9668835	8	9668835	8	9668835	*	Y	-1.84496	4.2963
8_9670197_G_A	rs7015700	8	9670197	G	A	-0.0274	0.973	0.953	0.993	0.1831	10	rs7015700	0.009031	8	9670197	A	G	0.1831	0.973	0.953	0.993	-0.0274	0.0105	85665	400902	8	9670197	8	9670197	*	rs7015700	R	9527707	rs7015700	A	G	0.1808	0.0133	0.0022	3.5e-09	689381	9527707	9670197	8	9670197	8	9670197	*	R	-2.60952	6.04545
8_9673147_A_T	rs13264510	8	9673147	A	T	-0.0204	0.979432	0.95511	1.00503	0.107	6	rs13264510	0.122	8	9673147	A	T	0.893	1.021	0.995	1.047	0.0204	0.0132	85665	400902	8	9673147	8	9673147	*	rs13264510	W	9530657	rs13264510	A	T	0.8883	-0.0119	0.0028	1.9e-05	689618	9530657	9673147	8	9673147	8	9673147	*	W	-1.54545	-4.25
8_9673164_G_C	rs13261385	8	9673164	G	C	-0.0204	0.98	0.955	1.005	0.107	5	rs13261385	0.1218	8	9673164	C	G	0.107	0.98	0.955	1.005	-0.0204	0.0132	85665	400902	8	9673164	8	9673164	*	rs13261385	V	9530674	rs13261385	C	G	0.1117	0.0119	0.0028	1.9e-05	689612	9530674	9673164	8	9673164	8	9673164	*	V	-1.54545	4.25
8_9673792_G_A	rs4570159	8	9673792	G	A	-0.0239	0.976	0.952	1.001	0.1133	10	rs4570159	0.06331	8	9673792	A	G	0.1133	0.976	0.952	1.001	-0.0239	0.0129	85665	400902	8	9673792	8	9673792	*	rs4570159	V	9531302	rs4570159	A	G	0.1179	0.0115	0.0027	2.5e-05	689661	9531302	9673792	8	9673792	8	9673792	*	V	-1.85271	4.25926
8_9675889_T_G	rs4427176	8	9675889	T	G	0.0245	1.02459	1.00301	1.04712	0.8274	11	rs4427176	0.02258	8	9675889	T	G	0.1726	0.976	0.955	0.997	-0.0245	0.0108	85665	400902	8	9675889	8	9675889	*	rs4427176	K	9533399	rs4427176	T	G	0.172	0.0104	0.0022	3.3e-06	690120	9533399	9675889	8	9675889	8	9675889	*	K	2.26852	4.72727
8_9677485_C_T	rs7822904	8	9677485	C	T	0.0286	1.029	1.01	1.048	0.7544	10	rs7822904	0.002638	8	9677485	T	C	0.7544	1.029	1.01	1.048	0.0286	0.0095	85665	400902	8	9677485	8	9677485	*	rs7822904	Y	9534995	rs7822904	T	C	0.7631	-0.0127	0.002	2.3e-10	689491	9534995	9677485	8	9677485	8	9677485	*	Y	3.01053	-6.35
8_9677546_A_G	rs7840706	8	9677546	A	G	0.0299	1.02987	1.01215	1.04822	0.6916	11	rs7840706	0.0007334	8	9677546	A	G	0.3084	0.971	0.954	0.988	-0.0299	0.0089	85665	400902	8	9677546	8	9677546	*	rs7840706	R	9535056	rs7840706	A	G	0.3	0.0135	0.0019	5.4e-13	688822	9535056	9677546	8	9677546	8	9677546	*	R	3.35955	7.10526
8_9678746_A_C	rs13263409	8	9678746	A	C	0.0307	1.03093	1.01317	1.04932	0.6905	11	rs13263409	0.0005213	8	9678746	A	C	0.3095	0.97	0.953	0.987	-0.0307	0.0088	85665	400902	8	9678746	8	9678746	*	rs13263409	M	9536256	rs13263409	A	C	0.3013	0.0135	0.0019	5.6e-13	689378	9536256	9678746	8	9678746	8	9678746	*	M	3.48864	7.10526
8_9679203_C_G	rs13270518	8	9679203	C	G	0.0311	1.03199	1.0142	1.04932	0.6898	6	rs13270518	0.0004346	8	9679203	C	G	0.3102	0.969	0.953	0.986	-0.0311	0.0088	85665	400902	8	9679203	8	9679203	*	rs13270518	S	9536713	rs13270518	C	G	0.3017	0.0135	0.0019	5.7e-13	689317	9536713	9679203	8	9679203	8	9679203	*	S	3.53409	7.10526
8_9679917_A_G	rs6985140	8	9679917	A	G	-0.0268	0.97371	0.946074	1.002	0.0822	11	rs6985140	0.0705	8	9679917	A	G	0.9178	1.027	0.998	1.057	0.0268	0.0148	85665	400902	8	9679917	8	9679917	*	rs6985140	V	9537427	rs6985140	A	G	0.92066	-0.0106	0.003	0.00035	793842	9537427	9679917	8	9679917	8	9679917	*	V	-1.81081	-3.53333
8_9681490_G_A	rs12543959	8	9681490	G	A	0.0311	1.032	1.014	1.05	0.6895	10	rs12543959	0.0004308	8	9681490	A	G	0.6895	1.032	1.014	1.05	0.0311	0.0088	85665	400902	8	9681490	8	9681490	*	rs12543959	R	9539000	rs12543959	A	G	0.698	-0.0136	0.0019	4e-13	689727	9539000	9681490	8	9681490	8	9681490	*	R	3.53409	-7.15789
8_9681589_A_G	rs12541617	8	9681589	A	G	0.0311	1.03199	1.0142	1.04932	0.6898	11	rs12541617	0.000437	8	9681589	A	G	0.3102	0.969	0.953	0.986	-0.0311	0.0088	85665	400902	8	9681589	8	9681589	*	rs12541617	R	9539099	rs12541617	A	G	0.2958	0.0137	0.0019	3.5e-13	689713	9539099	9681589	8	9681589	8	9681589	*	R	3.53409	7.21053
8_9683183_G_A	rs13273033	8	9683183	G	A	0.0283	1.029	1.01	1.048	0.7542	10	rs13273033	0.002874	8	9683183	A	G	0.7542	1.029	1.01	1.048	0.0283	0.0095	85665	400902	8	9683183	8	9683183	*	rs13273033	R	9540693	rs13273033	A	G	0.7604	-0.0126	0.002	2.6e-10	690023	9540693	9683183	8	9683183	8	9683183	*	R	2.97895	-6.3
8_9683344_C_G	rs7822700	8	9683344	C	G	0.0285	1.02881	1.01112	1.04712	0.6806	6	rs7822700	0.001163	8	9683344	C	G	0.3194	0.972	0.955	0.989	-0.0285	0.0088	85665	400902	8	9683344	8	9683344	*	rs7822700	S	9540854	rs7822700	C	G	0.3029	0.0135	0.0019	4.7e-13	690179	9540854	9683344	8	9683344	8	9683344	*	S	3.23864	7.10526
8_9683945_T_C	rs13250951	8	9683945	T	C	0.0281	1.02881	1.01112	1.04603	0.6819	11	rs13250951	0.001363	8	9683945	T	C	0.3181	0.972	0.956	0.989	-0.0281	0.0088	85665	400902	8	9683945	8	9683945	*	rs13250951	Y	9541455	rs13250951	T	C	0.3047	0.0137	0.0019	2.3e-13	690934	9541455	9683945	8	9683945	8	9683945	*	Y	3.19318	7.21053
8_9684561_T_G	rs12544371	8	9684561	T	G	0.0307	1.03093	1.01317	1.04932	0.6901	11	rs12544371	0.0005016	8	9684561	T	G	0.3099	0.97	0.953	0.987	-0.0307	0.0088	85665	400902	8	9684561	8	9684561	*	rs12544371	K	9542071	rs12544371	T	G	0.3009	0.0137	0.0019	2.9e-13	691332	9542071	9684561	8	9684561	8	9684561	*	K	3.48864	7.21053
8_9685091_T_C	rs9650639	8	9685091	T	C	0.0278	1.02775	1.0101	1.04603	0.6836	11	rs9650639	0.001566	8	9685091	T	C	0.3164	0.973	0.956	0.99	-0.0278	0.0088	85665	400902	8	9685091	8	9685091	*	rs9650639	H	9542601	rs9650639	T	C	0.303	0.0135	0.0019	4.6e-13	691553	9542601	9685091	8	9685091	8	9685091	*	H	3.15909	7.10526
8_9685570_G_A	rs12679180	8	9685570	G	A	0.0281	1.028	1.011	1.046	0.6835	10	rs12679180	0.001364	8	9685570	A	G	0.6835	1.028	1.011	1.046	0.0281	0.0088	85665	400902	8	9685570	8	9685570	*	rs12679180	R	9543080	rs12679180	A	G	0.6971	-0.0135	0.0019	5e-13	691596	9543080	9685570	8	9685570	8	9685570	*	R	3.19318	-7.10526
8_9685610_A_G	rs12677313	8	9685610	A	G	0.0279	1.02881	1.01112	1.04603	0.6836	11	rs12677313	0.001488	8	9685610	A	G	0.3164	0.972	0.956	0.989	-0.0279	0.0088	85665	400902	8	9685610	8	9685610	*	rs12677313	R	9543120	rs12677313	A	G	0.3029	0.0134	0.0019	5.5e-13	691598	9543120	9685610	8	9685610	8	9685610	*	R	3.17045	7.05263
8_9685992_G_A	rs7006406	8	9685992	G	A	0.0271	1.027	1.006	1.049	0.8202	10	rs7006406	0.01104	8	9685992	A	G	0.8202	1.027	1.006	1.049	0.0271	0.0107	85665	400902	8	9685992	8	9685992	*	rs7006406	R	9543502	rs7006406	A	G	0.8259	-0.0107	0.0022	1.4e-06	690991	9543502	9685992	8	9685992	8	9685992	*	R	2.53271	-4.86364
8_9686122_G_A	rs13260526	8	9686122	G	A	0.0261	1.026	1.009	1.044	0.6475	10	rs13260526	0.002393	8	9686122	A	G	0.6475	1.026	1.009	1.044	0.0261	0.0086	85665	400902	8	9686122	8	9686122	*	rs13260526	R	9543632	rs13260526	A	G	0.6652	-0.0114	0.0018	5.4e-10	683373	9543632	9686122	8	9686122	8	9686122	*	R	3.03488	-6.33333
8_9687039_G_C	rs4535744	8	9687039	G	C	0.0282	1.029	1.01	1.048	0.7549	5	rs4535744	0.00299	8	9687039	C	G	0.7549	1.029	1.01	1.048	0.0282	0.0095	85665	400902	8	9687039	8	9687039	*	rs4535744	S	9544549	rs4535744	C	G	0.7629	-0.0124	0.002	6e-10	690980	9544549	9687039	8	9687039	8	9687039	*	S	2.96842	-6.2
8_9687276_A_G	rs11249938	8	9687276	A	G	0.0286	1.02881	1.0101	1.04822	0.7557	11	rs11249938	0.002639	8	9687276	A	G	0.2443	0.972	0.954	0.99	-0.0286	0.0095	85665	400902	8	9687276	8	9687276	*	rs11249938	R	9544786	rs11249938	A	G	0.2371	0.0124	0.002	6.6e-10	690924	9544786	9687276	8	9687276	8	9687276	*	R	3.01053	6.2
8_9687657_T_C	rs11776236	8	9687657	T	C	0.0279	1.02881	1.01112	1.04603	0.6836	11	rs11776236	0.001504	8	9687657	T	C	0.3164	0.972	0.956	0.989	-0.0279	0.0088	85665	400902	8	9687657	8	9687657	*	rs11776236	Y	9545167	rs11776236	T	C	0.3029	0.0135	0.0019	4.9e-13	691550	9545167	9687657	8	9687657	8	9687657	*	Y	3.17045	7.10526
8_9687858_T_C	rs7003791	8	9687858	T	C	0.028	1.02881	1.01112	1.04603	0.6835	11	rs7003791	0.001429	8	9687858	T	C	0.3165	0.972	0.956	0.989	-0.028	0.0088	85665	400902	8	9687858	8	9687858	*	rs7003791	Y	9545368	rs7003791	T	C	0.3023	0.0134	0.0019	5.9e-13	691569	9545368	9687858	8	9687858	8	9687858	*	Y	3.18182	7.05263
8_9688032_C_T	rs10081565	8	9688032	C	T	0.0263	1.027	1.009	1.044	0.6696	10	rs10081565	0.002486	8	9688032	T	C	0.6696	1.027	1.009	1.044	0.0263	0.0087	85665	400902	8	9688032	8	9688032	*	rs10081565	Y	9545542	rs10081565	T	C	0.6918	-0.0133	0.0019	5.8e-13	683464	9545542	9688032	8	9688032	8	9688032	*	Y	3.02299	-7
8_9690351_G_A	rs6990300	8	9690351	G	A	0.0281	1.028	1.011	1.046	0.6821	10	rs6990300	0.001311	8	9690351	A	G	0.6821	1.028	1.011	1.046	0.0281	0.0088	85665	400902	8	9690351	8	9690351	*	rs6990300	R	9547861	rs6990300	A	G	0.6967	-0.0134	0.0019	5.2e-13	691705	9547861	9690351	8	9690351	8	9690351	*	R	3.19318	-7.05263
8_9695182_G_A	rs4240629	8	9695182	G	A	0.0279	1.028	1.009	1.048	0.7511	10	rs4240629	0.003151	8	9695182	A	G	0.7511	1.028	1.009	1.048	0.0279	0.0095	85665	400902	8	9695182	8	9695182	*	rs4240629	R	9552692	rs4240629	A	G	0.7603	-0.0122	0.002	9.9e-10	690283	9552692	9695182	8	9695182	8	9695182	*	R	2.93684	-6.1
8_9696405_A_G	rs12056794	8	9696405	A	G	-0.0231	0.977517	0.948767	1.00604	0.0797	11	rs12056794	0.1236	8	9696405	A	G	0.9203	1.023	0.994	1.054	0.0231	0.015	85665	400902	8	9696405	8	9696405	*	rs12056794	R	9553915	rs12056794	A	G	0.92283	-0.0114	0.0032	0.00033	691342	9553915	9696405	8	9696405	8	9696405	*	R	-1.54	-3.5625
8_9696654_G_T	rs12056942	8	9696654	G	T	-0.0185	0.982	0.959	1.005	0.1358	10	rs12056942	0.1202	8	9696654	T	G	0.1358	0.982	0.959	1.005	-0.0185	0.0119	85665	400902	8	9696654	8	9696654	*	rs12056942	K	9554164	rs12056942	T	G	0.1287	0.0116	0.0026	6.7e-06	689242	9554164	9696654	8	9696654	8	9696654	*	K	-1.55462	4.46154
8_9697601_C_T	rs4841197	8	9697601	C	T	0.0282	1.029	1.01	1.048	0.7515	10	rs4841197	0.002882	8	9697601	T	C	0.7515	1.029	1.01	1.048	0.0282	0.0095	85665	400902	8	9697601	8	9697601	*	rs4841197	Y	9555111	rs4841197	T	C	0.7601	-0.0122	0.002	1.1e-09	690381	9555111	9697601	8	9697601	8	9697601	*	Y	2.96842	-6.1
8_9698809_G_T	rs10794712	8	9698809	G	T	0.0279	1.028	1.009	1.048	0.7514	10	rs10794712	0.003209	8	9698809	T	G	0.7514	1.028	1.009	1.048	0.0279	0.0095	85665	400902	8	9698809	8	9698809	*	rs10794712	K	9556319	rs10794712	T	G	0.7603	-0.0122	0.002	9.5e-10	690247	9556319	9698809	8	9698809	8	9698809	*	K	2.93684	-6.1
8_9699337_G_A	rs7010270	8	9699337	G	A	0.0278	1.028	1.009	1.048	0.7512	10	rs7010270	0.003361	8	9699337	A	G	0.7512	1.028	1.009	1.048	0.0278	0.0095	85665	400902	8	9699337	8	9699337	*	rs7010270	R	9556847	rs7010270	A	G	0.7601	-0.0123	0.002	7e-10	689987	9556847	9699337	8	9699337	8	9699337	*	R	2.92632	-6.15
8_9702659_A_G	rs9644704	8	9702659	A	G	0.034	1.03413	1.01729	1.05152	0.6369	11	rs9644704	6.228e-05	8	9702659	A	G	0.3631	0.967	0.951	0.983	-0.034	0.0085	85665	400902	8	9702659	8	9702659	*	rs9644704	R	9560169	rs9644704	A	G	0.3592	0.0155	0.0018	3.4e-18	689013	9560169	9702659	8	9702659	8	9702659	*	R	4	8.61111
8_9709180_G_C	rs4841200	8	9709180	G	C	0.0264	1.027	1.005	1.049	0.8226	5	rs4841200	0.01406	8	9709180	C	G	0.8226	1.027	1.005	1.049	0.0264	0.0107	85665	400902	8	9709180	8	9709180	*	rs4841200	S	9566690	rs4841200	C	G	0.8247	-0.0105	0.0022	2.5e-06	690540	9566690	9709180	8	9709180	8	9709180	*	S	2.46729	-4.77273
8_9711400_T_G	rs7825818	8	9711400	T	G	0.0257	1.02564	1.00503	1.04822	0.8235	11	rs7825818	0.01672	8	9711400	T	G	0.1765	0.975	0.954	0.995	-0.0257	0.0108	85665	400902	8	9711400	8	9711400	*	rs7825818	K	9568910	rs7825818	T	G	0.1733	0.0104	0.0022	3.4e-06	691140	9568910	9711400	8	9711400	8	9711400	*	K	2.37963	4.72727
8_9713935_T_C	rs7459728	8	9713935	T	C	0.0312	1.03199	1.01317	1.05042	0.707	11	rs7459728	0.0005042	8	9713935	T	C	0.293	0.969	0.952	0.987	-0.0312	0.009	85665	400902	8	9713935	8	9713935	*	rs7459728	Y	9571445	rs7459728	T	C	0.2929	0.0136	0.0018	2.9e-14	793034	9571445	9713935	8	9713935	8	9713935	*	Y	3.46667	7.55556
8_9714111_G_A	rs7461939	8	9714111	G	A	0.0351	1.036	1.019	1.053	0.6356	10	rs7461939	3.491e-05	8	9714111	A	G	0.6356	1.036	1.019	1.053	0.0351	0.0085	85665	400902	8	9714111	8	9714111	*	rs7461939	R	9571621	rs7461939	A	G	0.6382	-0.0153	0.0018	8.8e-18	690069	9571621	9714111	8	9714111	8	9714111	*	R	4.12941	-8.5
8_9715169_A_G	rs12155819	8	9715169	A	G	0.0348	1.0352	1.01833	1.05263	0.6361	11	rs12155819	3.949e-05	8	9715169	A	G	0.3639	0.966	0.95	0.982	-0.0348	0.0085	85665	400902	8	9715169	8	9715169	*	rs12155819	R	9572679	rs12155819	A	G	0.3616	0.0154	0.0018	4e-18	690163	9572679	9715169	8	9715169	8	9715169	*	R	4.09412	8.55556
8_9715774_T_A	rs4129360	8	9715774	T	A	0.0349	1.036	1.018	1.053	0.6358	5	rs4129360	3.929e-05	8	9715774	A	T	0.6358	1.036	1.018	1.053	0.0349	0.0085	85665	400902	8	9715774	8	9715774	*	rs4129360	W	9573284	rs4129360	A	T	0.6382	-0.0155	0.0018	2.5e-17	635701	9573284	9715774	8	9715774	8	9715774	*	W	4.10588	-8.61111
8_9720745_G_A	rs6994574	8	9720745	G	A	0.0359	1.037	1.019	1.054	0.6361	10	rs6994574	2.344e-05	8	9720745	A	G	0.6361	1.037	1.019	1.054	0.0359	0.0085	85665	400902	8	9720745	8	9720745	*	rs6994574	R	9578255	rs6994574	A	G	0.6387	-0.0151	0.0018	1.7e-17	690422	9578255	9720745	8	9720745	8	9720745	*	R	4.22353	-8.38889
8_9721472_T_G	rs13276086	8	9721472	T	G	0.0357	1.03627	1.01937	1.05374	0.6365	11	rs13276086	2.632e-05	8	9721472	T	G	0.3635	0.965	0.949	0.981	-0.0357	0.0085	85665	400902	8	9721472	8	9721472	*	rs13276086	K	9578982	rs13276086	T	G	0.3614	0.0154	0.0018	5.6e-17	636412	9578982	9721472	8	9721472	8	9721472	*	K	4.2	8.55556
8_9723560_G_C	rs6982148	8	9723560	G	C	0.035	1.036	1.019	1.053	0.6365	5	rs6982148	3.711e-05	8	9723560	C	G	0.6365	1.036	1.019	1.053	0.035	0.0085	85665	400902	8	9723560	8	9723560	*	rs6982148	V	9581070	rs6982148	C	G	0.6386	-0.0151	0.0018	2.5e-17	690763	9581070	9723560	8	9723560	8	9723560	*	V	4.11765	-8.38889
8_9727686_C_T	rs12542912	8	9727686	C	T	0.0353	1.036	1.019	1.053	0.6362	10	rs12542912	3.143e-05	8	9727686	T	C	0.6362	1.036	1.019	1.053	0.0353	0.0085	85665	400902	8	9727686	8	9727686	*	rs12542912	Y	9585196	rs12542912	T	C	0.6399	-0.0152	0.0018	1.2e-17	690445	9585196	9727686	8	9727686	8	9727686	*	Y	4.15294	-8.44444
8_9730344_C_T	rs11779335	8	9730344	C	T	0.0318	1.032	1.013	1.052	0.7474	10	rs11779335	0.0007068	8	9730344	T	C	0.7474	1.032	1.013	1.052	0.0318	0.0094	85665	400902	8	9730344	8	9730344	*	rs11779335	Y	9587854	rs11779335	T	C	0.7547	-0.012	0.002	3.6e-09	637650	9587854	9730344	8	9730344	8	9730344	*	Y	3.38298	-6
8_9730597_C_G	rs4626603	8	9730597	C	G	0.0316	1.03199	1.01317	1.05152	0.7474	6	rs4626603	0.0007772	8	9730597	C	G	0.2526	0.969	0.951	0.987	-0.0316	0.0094	85665	400902	8	9730597	8	9730597	*	rs4626603	S	9588107	rs4626603	C	G	0.2453	0.0121	0.002	3.2e-09	637579	9588107	9730597	8	9730597	8	9730597	*	S	3.3617	6.05
8_9733888_C_T	rs4841207	8	9733888	C	T	0.0332	1.034	1.016	1.052	0.7023	10	rs4841207	0.0002007	8	9733888	T	C	0.7023	1.034	1.016	1.052	0.0332	0.0089	85665	400902	8	9733888	8	9733888	*	rs4841207	Y	9591398	rs4841207	T	C	0.7043	-0.0134	0.0019	1.3e-12	684531	9591398	9733888	8	9733888	8	9733888	*	Y	3.73034	-7.05263
8_9735959_G_A	rs7461376	8	9735959	G	A	0.0312	1.032	1.013	1.051	0.7473	10	rs7461376	0.0009106	8	9735959	A	G	0.7473	1.032	1.013	1.051	0.0312	0.0094	85665	400902	8	9735959	8	9735959	*	rs7461376	R	9593469	rs7461376	A	G	0.7554	-0.0122	0.002	7.5e-10	691877	9593469	9735959	8	9735959	8	9735959	*	R	3.31915	-6.1
8_9736239_C_G	rs11249942	8	9736239	C	G	0.0311	1.03199	1.01317	1.05042	0.7473	6	rs11249942	0.0009562	8	9736239	C	G	0.2527	0.969	0.952	0.987	-0.0311	0.0094	85665	400902	8	9736239	8	9736239	*	rs11249942	S	9593749	rs11249942	C	G	0.2453	0.0122	0.002	5.3e-10	691890	9593749	9736239	8	9736239	8	9736239	*	S	3.30851	6.1
8_9736414_T_C	rs7846023	8	9736414	T	C	-0.0218	0.978474	0.947867	1.0101	0.0689	11	rs7846023	0.1737	8	9736414	T	C	0.9311	1.022	0.99	1.055	0.0218	0.0161	85665	400902	8	9736414	8	9736414	*	rs7846023	Y	9593924	rs7846023	T	C	0.93434	-0.0122	0.0035	0.00043	691958	9593924	9736414	8	9736414	8	9736414	*	Y	-1.35404	-3.48571
8_9742002_A_G	rs4841211	8	9742002	A	G	0.0295	1.02987	1.01112	1.04932	0.7467	11	rs4841211	0.001743	8	9742002	A	G	0.2533	0.971	0.953	0.989	-0.0295	0.0094	85665	400902	8	9742002	8	9742002	*	rs4841211	R	9599512	rs4841211	A	G	0.2482	0.0123	0.002	5.1e-10	689743	9599512	9742002	8	9742002	8	9742002	*	R	3.1383	6.15
8_9743857_A_G	rs4841212	8	9743857	A	G	0.0291	1.02987	1.0101	1.04932	0.7545	11	rs4841212	0.002212	8	9743857	A	G	0.2455	0.971	0.953	0.99	-0.0291	0.0095	85665	400902	8	9743857	8	9743857	*	rs4841212	R	9601367	rs4841212	A	G	0.2387	0.0124	0.002	4.7e-10	691428	9601367	9743857	8	9743857	8	9743857	*	R	3.06316	6.2
8_9744189_G_T	rs12545912	8	9744189	G	T	0.0261	1.026	1.008	1.046	0.7488	10	rs12545912	0.005527	8	9744189	T	G	0.7488	1.026	1.008	1.046	0.0261	0.0094	85665	400902	8	9744189	8	9744189	*	rs12545912	K	9601699	rs12545912	T	G	0.755	-0.012	0.002	1.1e-09	690579	9601699	9744189	8	9744189	8	9744189	*	K	2.7766	-6
8_9745028_G_A	rs13249683	8	9745028	G	A	0.031	1.031	1.013	1.051	0.7464	10	rs13249683	0.0009812	8	9745028	A	G	0.7464	1.031	1.013	1.051	0.031	0.0094	85665	400902	8	9745028	8	9745028	*	rs13249683	R	9602538	rs13249683	A	G	0.7549	-0.0123	0.002	4.6e-10	691065	9602538	9745028	8	9745028	8	9745028	*	R	3.29787	-6.15
8_9745234_C_T	rs13259379	8	9745234	C	T	-0.0287	0.972	0.947	0.998	0.1028	10	rs13259379	0.0321	8	9745234	T	C	0.1028	0.972	0.947	0.998	-0.0287	0.0134	85665	400902	8	9745234	8	9745234	*	rs13259379	Y	9602744	rs13259379	T	C	0.1089	0.0129	0.0028	3.7e-06	691167	9602744	9745234	8	9745234	8	9745234	*	Y	-2.14179	4.60714
8_9746067_G_A	rs12234999	8	9746067	G	A	-0.0218	0.978	0.948	1.01	0.0687	10	rs12234999	0.1758	8	9746067	A	G	0.0687	0.978	0.948	1.01	-0.0218	0.0161	85665	400902	8	9746067	8	9746067	*	rs12234999	R	9603577	rs12234999	A	G	0.06437	0.0122	0.0035	0.00046	691986	9603577	9746067	8	9746067	8	9746067	*	R	-1.35404	3.48571
8_9746105_G_A	rs12235001	8	9746105	G	A	-0.0218	0.978	0.948	1.01	0.0687	10	rs12235001	0.1746	8	9746105	A	G	0.0687	0.978	0.948	1.01	-0.0218	0.0161	85665	400902	8	9746105	8	9746105	*	rs12235001	R	9603615	rs12235001	A	G	0.06437	0.0121	0.0035	0.0005	692004	9603615	9746105	8	9746105	8	9746105	*	R	-1.35404	3.45714
8_9748754_G_A	rs4840437	8	9748754	G	A	0.0334	1.034	1.017	1.051	0.6309	10	rs4840437	7.754e-05	8	9748754	A	G	0.6309	1.034	1.017	1.051	0.0334	0.0084	85665	400902	8	9748754	8	9748754	*	rs4840437	D	9606264	rs4840437	A	G	0.633	-0.0154	0.0018	4.9e-18	687815	9606264	9748754	8	9748754	8	9748754	*	D	3.97619	-8.55556
8_9748955_G_C	rs6995495	8	9748955	G	C	0.0274	1.028	1.009	1.047	0.7357	5	rs6995495	0.003105	8	9748955	C	G	0.7357	1.028	1.009	1.047	0.0274	0.0093	85665	400902	8	9748955	8	9748955	*	rs6995495	S	9606465	rs6995495	C	G	0.7422	-0.0116	0.002	3.7e-09	687992	9606465	9748955	8	9748955	8	9748955	*	S	2.94624	-5.8
8_9750353_A_C	rs11249943	8	9750353	A	C	-0.0256	0.974659	0.95511	0.995025	0.1878	11	rs11249943	0.01385	8	9750353	A	C	0.8122	1.026	1.005	1.047	0.0256	0.0104	85665	400902	8	9750353	8	9750353	*	rs11249943	M	9607863	rs11249943	A	C	0.8079	-0.0098	0.0022	6.4e-06	686996	9607863	9750353	8	9750353	8	9750353	*	M	-2.46154	-4.45455
8_9750586_T_C	rs4289816	8	9750586	T	C	-0.0257	0.974659	0.949668	1	0.1055	11	rs4289816	0.05199	8	9750586	T	C	0.8945	1.026	1	1.053	0.0257	0.0132	85665	400902	8	9750586	8	9750586	*	rs4289816	Y	9608096	rs4289816	T	C	0.89	-0.0145	0.0028	1.7e-07	692507	9608096	9750586	8	9750586	8	9750586	*	Y	-1.94697	-5.17857
8_9751081_C_G	rs12541709	8	9751081	C	G	-0.0278	0.972763	0.954198	0.99108	0.2449	6	rs12541709	0.003692	8	9751081	C	G	0.7551	1.028	1.009	1.048	0.0278	0.0096	85665	400902	8	9751081	8	9751081	*	rs12541709	S	9608591	rs12541709	C	G	0.7385	-0.0167	0.002	7.5e-17	676107	9608591	9751081	8	9751081	8	9751081	*	S	-2.89583	-8.35
8_9753028_C_T	rs6989782	8	9753028	C	T	-0.0294	0.971	0.954	0.988	0.2842	10	rs6989782	0.001103	8	9753028	T	C	0.2842	0.971	0.954	0.988	-0.0294	0.009	85665	400902	8	9753028	8	9753028	*	rs6989782	Y	9610538	rs6989782	T	C	0.2888	0.014	0.0019	1.7e-13	687910	9610538	9753028	8	9753028	8	9753028	*	Y	-3.26667	7.36842
8_9753161_A_G	rs7009721	8	9753161	A	G	-0.0287	0.971817	0.95511	0.98912	0.2855	11	rs7009721	0.001411	8	9753161	A	G	0.7145	1.029	1.011	1.047	0.0287	0.009	85665	400902	8	9753161	8	9753161	*	rs7009721	R	9610671	rs7009721	A	G	0.711	-0.0139	0.0019	2.3e-13	687753	9610671	9753161	8	9753161	8	9753161	*	R	-3.18889	-7.31579
8_9753491_A_G	rs7014007	8	9753491	A	G	-0.0281	0.972763	0.95511	0.98912	0.2846	11	rs7014007	0.001782	8	9753491	A	G	0.7154	1.028	1.011	1.047	0.0281	0.009	85665	400902	8	9753491	8	9753491	*	rs7014007	V	9611001	rs7014007	A	G	0.7101	-0.0137	0.0018	2.6e-14	790542	9611001	9753491	8	9753491	8	9753491	*	V	-3.12222	-7.61111
8_9753960_C_T	rs10102170	8	9753960	C	T	-0.0326	0.968	0.952	0.984	0.3575	10	rs10102170	0.0001222	8	9753960	T	C	0.3575	0.968	0.952	0.984	-0.0326	0.0085	85665	400902	8	9753960	8	9753960	*	rs10102170	Y	9611470	rs10102170	T	C	0.3604	0.0159	0.0018	1.7e-18	686869	9611470	9753960	8	9753960	8	9753960	*	Y	-3.83529	8.83333
8_9754499_T_C	rs10094989	8	9754499	T	C	-0.0324	0.968054	0.952381	0.984252	0.3585	11	rs10094989	0.0001308	8	9754499	T	C	0.6415	1.033	1.016	1.05	0.0324	0.0085	85665	400902	8	9754499	8	9754499	*	rs10094989	Y	9612009	rs10094989	T	C	0.6413	-0.016	0.0018	6.9e-19	686962	9612009	9754499	8	9754499	8	9754499	*	Y	-3.81176	-8.88889
8_9754903_C_G	rs10106040	8	9754903	C	G	-0.0307	0.969932	0.954198	0.986193	0.3598	6	rs10106040	0.0002994	8	9754903	C	G	0.6402	1.031	1.014	1.048	0.0307	0.0085	85665	400902	8	9754903	8	9754903	*	rs10106040	S	9612413	rs10106040	C	G	0.639	-0.0155	0.0018	4.2e-18	684456	9612413	9754903	8	9754903	8	9754903	*	S	-3.61176	-8.61111
8_9756002_C_G	rs7006003	8	9756002	C	G	-0.0287	0.971817	0.95511	0.98912	0.2833	6	rs7006003	0.001488	8	9756002	C	G	0.7167	1.029	1.011	1.047	0.0287	0.009	85665	400902	8	9756002	8	9756002	*	rs7006003	S	9613512	rs7006003	C	G	0.7111	-0.0137	0.0019	4.5e-13	685817	9613512	9756002	8	9756002	8	9756002	*	S	-3.18889	-7.21053
8_9756044_G_A	rs7004915	8	9756044	G	A	-0.0287	0.972	0.955	0.989	0.2828	10	rs7004915	0.001478	8	9756044	A	G	0.2828	0.972	0.955	0.989	-0.0287	0.009	85665	400902	8	9756044	8	9756044	*	rs7004915	R	9613554	rs7004915	A	G	0.2889	0.0139	0.0019	3.6e-13	686318	9613554	9756044	8	9756044	8	9756044	*	R	-3.18889	7.31579
8_9757509_G_T	rs10095667	8	9757509	G	T	-0.0215	0.979	0.959	0.999	0.1844	10	rs10095667	0.04058	8	9757509	T	G	0.1844	0.979	0.959	0.999	-0.0215	0.0105	85665	400902	8	9757509	8	9757509	*	rs10095667	K	9615019	rs10095667	T	G	0.1871	0.0094	0.0022	1.9e-05	686017	9615019	9757509	8	9757509	8	9757509	*	K	-2.04762	4.27273
8_9757960_A_G	rs10111376	8	9757960	A	G	-0.0316	0.968992	0.953289	0.985222	0.367	11	rs10111376	0.0001785	8	9757960	A	G	0.633	1.032	1.015	1.049	0.0316	0.0084	85665	400902	8	9757960	8	9757960	*	rs10111376	R	9615470	rs10111376	A	G	0.6335	-0.0156	0.0018	2.9e-18	683251	9615470	9757960	8	9757960	8	9757960	*	R	-3.7619	-8.66667
8_9758741_A_G	rs10087073	8	9758741	A	G	-0.0285	0.971817	0.95511	0.98912	0.2922	11	rs10087073	0.001412	8	9758741	A	G	0.7078	1.029	1.011	1.047	0.0285	0.0089	85665	400902	8	9758741	8	9758741	*	rs10087073	R	9616251	rs10087073	A	G	0.699	-0.0135	0.0019	1.1e-12	683793	9616251	9758741	8	9758741	8	9758741	*	R	-3.20225	-7.10526
8_9758915_C_A	rs10100914	8	9758915	C	A	-0.0231	0.977	0.957	0.997	0.1853	10	rs10100914	0.0278	8	9758915	A	C	0.1853	0.977	0.957	0.997	-0.0231	0.0105	85665	400902	8	9758915	8	9758915	*	rs10100914	M	9616425	rs10100914	A	C	0.1882	0.0093	0.0022	2.5e-05	685624	9616425	9758915	8	9758915	8	9758915	*	M	-2.2	4.22727
8_9759043_C_A	rs10101132	8	9759043	C	A	-0.0286	0.972	0.955	0.989	0.2897	10	rs10101132	0.001419	8	9759043	A	C	0.2897	0.972	0.955	0.989	-0.0286	0.009	85665	400902	8	9759043	8	9759043	*	rs10101132	M	9616553	rs10101132	A	C	0.2962	0.0135	0.0019	9.3e-13	684532	9616553	9759043	8	9759043	8	9759043	*	M	-3.17778	7.10526
8_9759154_C_A	rs10104032	8	9759154	C	A	-0.033	0.968	0.952	0.984	0.3679	10	rs10104032	9.492e-05	8	9759154	A	C	0.3679	0.968	0.952	0.984	-0.033	0.0085	85665	400902	8	9759154	8	9759154	*	rs10104032	M	9616664	rs10104032	A	C	0.3669	0.0158	0.0018	2.7e-18	683805	9616664	9759154	8	9759154	8	9759154	*	M	-3.88235	8.77778
8_9760174_T_C	rs7842207	8	9760174	T	C	-0.0307	0.969932	0.953289	0.987167	0.294	11	rs7842207	0.0005764	8	9760174	T	C	0.706	1.031	1.013	1.049	0.0307	0.0089	85665	400902	8	9760174	8	9760174	*	rs7842207	Y	9617684	rs7842207	T	C	0.7005	-0.0136	0.0019	5.3e-13	683467	9617684	9760174	8	9760174	8	9760174	*	Y	-3.44944	-7.15789
8_9760510_T_C	rs7845986	8	9760510	T	C	-0.03	0.970874	0.953289	0.987167	0.2943	11	rs7845986	0.0007762	8	9760510	T	C	0.7057	1.03	1.013	1.049	0.03	0.0089	85665	400902	8	9760510	8	9760510	*	rs7845986	Y	9618020	rs7845986	T	C	0.7019	-0.0136	0.0019	5.6e-13	682921	9618020	9760510	8	9760510	8	9760510	*	Y	-3.37079	-7.15789
8_9761838_C_G	rs4383974	8	9761838	C	G	-0.0305	0.969932	0.953289	0.987167	0.286	6	rs4383974	0.0007026	8	9761838	C	G	0.714	1.031	1.013	1.049	0.0305	0.009	85665	400902	8	9761838	8	9761838	*	rs4383974	S	9619348	rs4383974	C	G	0.7105	-0.0138	0.0019	4.7e-13	685147	9619348	9761838	8	9761838	8	9761838	*	S	-3.38889	-7.26316
8_9764236_G_C	rs10095004	8	9764236	G	C	-0.0301	0.97	0.953	0.988	0.2906	5	rs10095004	0.0007936	8	9764236	C	G	0.2906	0.97	0.953	0.988	-0.0301	0.009	85665	400902	8	9764236	8	9764236	*	rs10095004	S	9621746	rs10095004	C	G	0.2961	0.0132	0.0019	4.9e-12	682459	9621746	9764236	8	9764236	8	9764236	*	S	-3.34444	6.94737
8_9764598_C_T	rs6987259	8	9764598	C	T	-0.0192	0.981	0.951	1.012	0.0684	10	rs6987259	0.2328	8	9764598	T	C	0.0684	0.981	0.951	1.012	-0.0192	0.0161	85665	400902	8	9764598	8	9764598	*	rs6987259	Y	9622108	rs6987259	T	C	0.06402	0.0122	0.0035	0.00046	686770	9622108	9764598	8	9764598	8	9764598	*	Y	-1.19255	3.48571
8_9765049_G_A	rs6986755	8	9765049	G	A	-0.0172	0.983	0.952	1.014	0.069	10	rs6986755	0.2853	8	9765049	A	G	0.069	0.983	0.952	1.014	-0.0172	0.0161	85665	400902	8	9765049	8	9765049	*	rs6986755	R	9622559	rs6986755	A	G	0.06408	0.0122	0.0035	0.00049	686711	9622559	9765049	8	9765049	8	9765049	*	R	-1.06832	3.48571
8_9777364_T_C	rs7010154	8	9777364	T	C	-0.0205	0.979432	0.949668	1.01112	0.069	11	rs7010154	0.2019	8	9777364	T	C	0.931	1.021	0.989	1.053	0.0205	0.0161	85665	400902	8	9777364	8	9777364	*	rs7010154	Y	9634874	rs7010154	T	C	0.93434	-0.0121	0.0035	0.0005	686200	9634874	9777364	8	9777364	8	9777364	*	Y	-1.27329	-3.45714
8_9780798_C_T	rs4841215	8	9780798	C	T	-0.0189	0.981	0.951	1.013	0.0683	10	rs4841215	0.2403	8	9780798	T	C	0.0683	0.981	0.951	1.013	-0.0189	0.0161	85665	400902	8	9780798	8	9780798	*	rs4841215	Y	9638308	rs4841215	T	C	0.06437	0.0123	0.0035	0.00044	686360	9638308	9780798	8	9780798	8	9780798	*	Y	-1.17391	3.51429
8_9781806_C_G	rs1055328	8	9781806	C	G	-0.032	0.968054	0.95057	0.987167	0.2375	6	rs1055328	0.0008468	8	9781806	C	G	0.7625	1.033	1.013	1.052	0.032	0.0096	85665	400902	8	9781806	8	9781806	*	rs1055328	S	9639316	rs1055328	C	G	0.7519	-0.0143	0.0021	3.8e-12	684231	9639316	9781806	8	9781806	8	9781806	*	S	-3.33333	-6.80952
8_9782890_C_A	rs11785739	8	9782890	C	A	-0.0232	0.977	0.948	1.007	0.0754	10	rs11785739	0.1328	8	9782890	A	C	0.0754	0.977	0.948	1.007	-0.0232	0.0154	85665	400902	8	9782890	8	9782890	*	rs11785739	M	9640400	rs11785739	A	C	0.0725	0.0124	0.0034	0.00026	685743	9640400	9782890	8	9782890	8	9782890	*	M	-1.50649	3.64706
8_9783524_A_G	rs17150478	8	9783524	A	G	-0.0302	0.969932	0.95057	0.990099	0.1821	11	rs17150478	0.004087	8	9783524	A	G	0.8179	1.031	1.01	1.052	0.0302	0.0105	85665	400902	8	9783524	8	9783524	*	rs17150478	R	9641034	rs17150478	A	G	0.8145	-0.0098	0.0022	9.7e-06	691908	9641034	9783524	8	9783524	8	9783524	*	R	-2.87619	-4.45455
8_9785037_G_C	rs6999382	8	9785037	G	C	-0.0175	0.983	0.952	1.014	0.0689	5	rs6999382	0.277	8	9785037	C	G	0.0689	0.983	0.952	1.014	-0.0175	0.0161	85665	400902	8	9785037	8	9785037	*	rs6999382	S	9642547	rs6999382	C	G	0.0649	0.0124	0.0035	0.00041	686016	9642547	9785037	8	9785037	8	9785037	*	S	-1.08696	3.54286
8_9787149_G_A	rs2048656	8	9787149	G	A	-0.0319	0.969	0.953	0.985	0.3677	10	rs2048656	0.0001681	8	9787149	A	G	0.3677	0.969	0.953	0.985	-0.0319	0.0085	85665	400902	8	9787149	8	9787149	*	rs2048656	R	9644659	rs2048656	A	G	0.3807	0.0145	0.0018	1.3e-15	679825	9644659	9787149	8	9787149	8	9787149	*	R	-3.75294	8.05556
8_9787466_G_T	rs2175846	8	9787466	G	T	-0.0341	0.966	0.951	0.983	0.3612	10	rs2175846	6.202e-05	8	9787466	T	G	0.3612	0.966	0.951	0.983	-0.0341	0.0085	85665	400902	8	9787466	8	9787466	*	rs2175846	K	9644976	rs2175846	T	G	0.3639	0.0139	0.0018	2.3e-14	681410	9644976	9787466	8	9787466	8	9787466	*	K	-4.01176	7.72222
8_9788052_G_T	rs2048655	8	9788052	G	T	-0.0312	0.969	0.953	0.986	0.2957	10	rs2048655	0.0004679	8	9788052	T	G	0.2957	0.969	0.953	0.986	-0.0312	0.0089	85665	400902	8	9788052	8	9788052	*	rs2048655	D	9645562	rs2048655	T	G	0.3023	0.0131	0.0019	3e-12	687639	9645562	9788052	8	9788052	8	9788052	*	D	-3.50562	6.89474
8_9788802_G_A	rs7814160	8	9788802	G	A	-0.0275	0.973	0.953	0.993	0.1838	10	rs7814160	0.008677	8	9788802	A	G	0.1838	0.973	0.953	0.993	-0.0275	0.0105	85665	400902	8	9788802	8	9788802	*	rs7814160	R	9646312	rs7814160	A	G	0.1872	0.0095	0.0022	1.8e-05	691742	9646312	9788802	8	9788802	8	9788802	*	R	-2.61905	4.31818
8_9789050_G_A	rs7814507	8	9789050	G	A	-0.0298	0.971	0.954	0.988	0.3065	10	rs7814507	0.0007199	8	9789050	A	G	0.3065	0.971	0.954	0.988	-0.0298	0.0088	85665	400902	8	9789050	8	9789050	*	rs7814507	R	9646560	rs7814507	A	G	0.312	0.0132	0.0019	1.6e-12	688188	9646560	9789050	8	9789050	8	9789050	*	R	-3.38636	6.94737
8_9790238_C_G	rs7820675	8	9790238	C	G	-0.0364	0.96432	0.948767	0.980392	0.369	6	rs7820675	1.537e-05	8	9790238	C	G	0.631	1.037	1.02	1.054	0.0364	0.0084	85665	400902	8	9790238	8	9790238	*	rs7820675	S	9647748	rs7820675	C	G	0.6289	-0.0143	0.0018	1.7e-15	682464	9647748	9790238	8	9790238	8	9790238	*	S	-4.33333	-7.94444
8_9790286_A_G	rs7838571	8	9790286	A	G	-0.0364	0.96432	0.948767	0.980392	0.3693	11	rs7838571	1.514e-05	8	9790286	A	G	0.6307	1.037	1.02	1.054	0.0364	0.0084	85665	400902	8	9790286	8	9790286	*	rs7838571	R	9647796	rs7838571	A	G	0.6282	-0.0143	0.0018	1.9e-15	688416	9647796	9790286	8	9790286	8	9790286	*	R	-4.33333	-7.94444
8_9792181_G_C	rs7829463	8	9792181	G	C	-0.0335	0.967	0.951	0.983	0.3568	5	rs7829463	7.918e-05	8	9792181	C	G	0.3568	0.967	0.951	0.983	-0.0335	0.0085	85665	400902	8	9792181	8	9792181	*	rs7829463	B	9649691	rs7829463	C	G	0.358	0.0143	0.0018	2.1e-15	688142	9649691	9792181	8	9792181	8	9792181	*	B	-3.94118	7.94444
8_9792259_C_T	rs7830613	8	9792259	C	T	-0.0287	0.972	0.955	0.989	0.3	10	rs7830613	0.001176	8	9792259	T	C	0.3	0.972	0.955	0.989	-0.0287	0.0089	85665	400902	8	9792259	8	9792259	*	rs7830613	Y	9649769	rs7830613	T	C	0.305	0.0135	0.0019	6.4e-13	688279	9649769	9792259	8	9792259	8	9792259	*	Y	-3.22472	7.10526
8_9792891_T_C	rs13249234	8	9792891	T	C	-0.0304	0.969932	0.953289	0.987167	0.3034	11	rs13249234	0.0005914	8	9792891	T	C	0.6966	1.031	1.013	1.049	0.0304	0.0088	85665	400902	8	9792891	8	9792891	*	rs13249234	Y	9650401	rs13249234	T	C	0.69	-0.0134	0.0018	2.5e-14	791352	9650401	9792891	8	9792891	8	9792891	*	Y	-3.45455	-7.44444
8_9793652_G_A	rs6980595	8	9793652	G	A	0.0366	1.037	1.02	1.054	0.6271	10	rs6980595	1.403e-05	8	9793652	A	G	0.6271	1.037	1.02	1.054	0.0366	0.0084	85665	400902	8	9793652	8	9793652	*	rs6980595	R	9651162	rs6980595	A	G	0.6285	-0.0143	0.0018	1.8e-15	689134	9651162	9793652	8	9793652	8	9793652	*	R	4.35714	-7.94444
8_9793763_G_C	rs13248108	8	9793763	G	C	-0.0301	0.97	0.954	0.987	0.3062	5	rs13248108	0.0006435	8	9793763	C	G	0.3062	0.97	0.954	0.987	-0.0301	0.0088	85665	400902	8	9793763	8	9793763	*	rs13248108	B	9651273	rs13248108	C	G	0.3122	0.013	0.0019	2.9e-12	688437	9651273	9793763	8	9793763	8	9793763	*	B	-3.42045	6.84211
8_9795225_A_G	rs7837054	8	9795225	A	G	0.0263	1.02669	1.00604	1.04822	0.818	11	rs7837054	0.01249	8	9795225	A	G	0.182	0.974	0.954	0.994	-0.0263	0.0105	85665	400902	8	9795225	8	9795225	*	rs7837054	R	9652735	rs7837054	A	G	0.1842	0.0093	0.0022	2.6e-05	688682	9652735	9795225	8	9795225	8	9795225	*	R	2.50476	4.22727
8_9795635_A_C	rs9286060	8	9795635	A	C	0.0361	1.03627	1.01937	1.05374	0.6274	11	rs9286060	1.839e-05	8	9795635	A	C	0.3726	0.965	0.949	0.981	-0.0361	0.0084	85665	400902	8	9795635	8	9795635	*	rs9286060	H	9653145	rs9286060	A	C	0.3716	0.0137	0.0018	8.2e-15	691776	9653145	9795635	8	9795635	8	9795635	*	H	4.29762	7.61111
8_9795777_G_A	rs10107992	8	9795777	G	A	0.036	1.037	1.02	1.054	0.6272	10	rs10107992	1.888e-05	8	9795777	A	G	0.6272	1.037	1.02	1.054	0.036	0.0084	85665	400902	8	9795777	8	9795777	*	rs10107992	R	9653287	rs10107992	A	G	0.6282	-0.0138	0.0018	6e-15	691828	9653287	9795777	8	9795777	8	9795777	*	R	4.28571	-7.66667
8_9795992_A_C	rs13271796	8	9795992	A	C	-0.0308	0.969932	0.953289	0.986193	0.3072	11	rs13271796	0.0004762	8	9795992	A	C	0.6928	1.031	1.014	1.049	0.0308	0.0088	85665	400902	8	9795992	8	9795992	*	rs13271796	M	9653502	rs13271796	A	C	0.6863	-0.0129	0.0019	2.1e-11	682326	9653502	9795992	8	9795992	8	9795992	*	M	-3.5	-6.78947
8_9796392_T_C	rs4841218	8	9796392	T	C	0.0362	1.03734	1.02041	1.05374	0.628	11	rs4841218	1.713e-05	8	9796392	T	C	0.372	0.964	0.949	0.98	-0.0362	0.0084	85665	400902	8	9796392	8	9796392	*	rs4841218	Y	9653902	rs4841218	T	C	0.372	0.0139	0.0018	4.8e-15	692564	9653902	9796392	8	9796392	8	9796392	*	Y	4.30952	7.72222
8_9796675_A_C	rs4841219	8	9796675	A	C	0.0361	1.03627	1.01937	1.05374	0.6277	11	rs4841219	1.77e-05	8	9796675	A	C	0.3723	0.965	0.949	0.981	-0.0361	0.0084	85665	400902	8	9796675	8	9796675	*	rs4841219	M	9654185	rs4841219	A	C	0.3713	0.0136	0.0018	1.3e-14	692174	9654185	9796675	8	9796675	8	9796675	*	M	4.29762	7.55556
8_9797247_G_C	rs7828039	8	9797247	G	C	0.034	1.035	1.018	1.052	0.6258	5	rs7828039	5.397e-05	8	9797247	C	G	0.6258	1.035	1.018	1.052	0.034	0.0084	85665	400902	8	9797247	8	9797247	*	rs7828039	S	9654757	rs7828039	C	G	0.6273	-0.0138	0.0018	6.1e-15	691938	9654757	9797247	8	9797247	8	9797247	*	S	4.04762	-7.66667
8_9797848_T_C	rs10113155	8	9797848	T	C	0.035	1.0352	1.01833	1.05263	0.626	11	rs10113155	3.124e-05	8	9797848	T	C	0.374	0.966	0.95	0.982	-0.035	0.0084	85665	400902	8	9797848	8	9797848	*	rs10113155	Y	9655358	rs10113155	T	C	0.3727	0.0137	0.0018	8e-15	692085	9655358	9797848	8	9797848	8	9797848	*	Y	4.16667	7.61111
8_9798313_C_G	rs12543346	8	9798313	C	G	0.035	1.0352	1.01833	1.05263	0.6258	6	rs12543346	3.131e-05	8	9798313	C	G	0.3742	0.966	0.95	0.982	-0.035	0.0084	85665	400902	8	9798313	8	9798313	*	rs12543346	S	9655823	rs12543346	C	G	0.3741	0.0138	0.0018	1.1e-14	686097	9655823	9798313	8	9798313	8	9798313	*	S	4.16667	7.66667
8_9798549_T_G	rs4841220	8	9798549	T	G	0.0346	1.0352	1.01833	1.05263	0.6263	11	rs4841220	3.94e-05	8	9798549	T	G	0.3737	0.966	0.95	0.982	-0.0346	0.0084	85665	400902	8	9798549	8	9798549	*	rs4841220	K	9656059	rs4841220	T	G	0.3741	0.0152	0.0019	4e-15	528415	9656059	9798549	8	9798549	8	9798549	*	K	4.11905	8
8_9799796_T_A	rs6999942	8	9799796	T	A	-0.0314	0.969	0.949	0.989	0.1799	5	rs6999942	0.003116	8	9799796	A	T	0.1799	0.969	0.949	0.989	-0.0314	0.0106	85665	400902	8	9799796	8	9799796	*	rs6999942	W	9657306	rs6999942	A	T	0.1784	0.0126	0.0023	4.4e-08	687615	9657306	9799796	8	9799796	8	9799796	*	W	-2.96226	5.47826
8_9812265_G_A	rs10104807	8	9812265	G	A	0.0342	1.035	1.018	1.052	0.6333	10	rs10104807	5.212e-05	8	9812265	A	G	0.6333	1.035	1.018	1.052	0.0342	0.0085	85665	400902	8	9812265	8	9812265	*	rs10104807	R	9669775	rs10104807	A	G	0.6329	-0.0139	0.0017	2.1e-16	791859	9669775	9812265	8	9812265	8	9812265	*	R	4.02353	-8.17647
8_9815642_T_C	rs10107396	8	9815642	T	C	0.0328	1.03306	1.01626	1.05042	0.6268	11	rs10107396	9.784e-05	8	9815642	T	C	0.3732	0.968	0.952	0.984	-0.0328	0.0084	85665	400902	8	9815642	8	9815642	*	rs10107396	Y	9673152	rs10107396	T	C	0.3725	0.0151	0.0018	2.1e-17	688487	9673152	9815642	8	9815642	8	9815642	*	Y	3.90476	8.38889
8_9816331_T_C	rs4840439	8	9816331	T	C	0.0318	1.03199	1.01317	1.05152	0.7412	11	rs4840439	0.000631	8	9816331	T	C	0.2588	0.969	0.951	0.987	-0.0318	0.0093	85665	400902	8	9816331	8	9816331	*	rs4840439	Y	9673841	rs4840439	T	C	0.2556	0.0113	0.0021	1.3e-07	525275	9673841	9816331	8	9816331	8	9816331	*	Y	3.41935	5.38095
8_9816360_G_T	rs4840440	8	9816360	G	T	-0.0163	0.984	0.959	1.009	0.1115	10	rs4840440	0.208	8	9816360	T	G	0.1115	0.984	0.959	1.009	-0.0163	0.0129	85665	400902	8	9816360	8	9816360	*	rs4840440	K	9673870	rs4840440	T	G	0.1148	0.0161	0.0029	3.4e-08	540196	9673870	9816360	8	9816360	8	9816360	*	K	-1.26357	5.55172
8_9818584_G_T	rs7813718	8	9818584	G	T	0.0255	1.026	1.008	1.044	0.6872	10	rs7813718	0.00378	8	9818584	T	G	0.6872	1.026	1.008	1.044	0.0255	0.0088	85665	400902	8	9818584	8	9818584	*	rs7813718	K	9676094	rs7813718	T	G	0.6852	-0.0136	0.0019	2.9e-13	687518	9676094	9818584	8	9818584	8	9818584	*	K	2.89773	-7.15789
8_9821642_A_C	rs4840444	8	9821642	A	C	-0.0168	0.983284	0.958773	1.00806	0.1124	11	rs4840444	0.1918	8	9821642	A	C	0.8876	1.017	0.992	1.043	0.0168	0.0129	85665	400902	8	9821642	8	9821642	*	rs4840444	M	9679152	rs4840444	A	C	0.8844	-0.0161	0.0028	9e-09	584894	9679152	9821642	8	9821642	8	9821642	*	M	-1.30233	-5.75
8_9822182_G_T	rs1976672	8	9822182	G	T	-0.0253	0.975	0.958	0.992	0.31	10	rs1976672	0.004003	8	9822182	T	G	0.31	0.975	0.958	0.992	-0.0253	0.0088	85665	400902	8	9822182	8	9822182	*	rs1976672	K	9679692	rs1976672	T	G	0.3169	0.0136	0.0019	2.6e-13	688107	9679692	9822182	8	9822182	8	9822182	*	K	-2.875	7.15789
8_9822416_A_G	rs1567836	8	9822416	A	G	-0.0155	0.984252	0.960615	1.0101	0.1131	11	rs1567836	0.2275	8	9822416	A	G	0.8869	1.016	0.99	1.041	0.0155	0.0128	85665	400902	8	9822416	8	9822416	*	rs1567836	R	9679926	rs1567836	A	G	0.8842	-0.0137	0.0027	3.9e-07	690204	9679926	9822416	8	9822416	8	9822416	*	R	-1.21094	-5.07407
8_9822713_T_G	rs17734290	8	9822713	T	G	-0.0243	0.97561	0.959693	0.993049	0.3101	11	rs17734290	0.005576	8	9822713	T	G	0.6899	1.025	1.007	1.042	0.0243	0.0088	85665	400902	8	9822713	8	9822713	*	rs17734290	K	9680223	rs17734290	T	G	0.6833	-0.0136	0.0018	1.8e-13	686683	9680223	9822713	8	9822713	8	9822713	*	K	-2.76136	-7.55556
8_9823543_G_C	rs17677650	8	9823543	G	C	-0.0234	0.977	0.961	0.993	0.3461	5	rs17677650	0.006146	8	9823543	C	G	0.3461	0.977	0.961	0.993	-0.0234	0.0085	85665	400902	8	9823543	8	9823543	*	rs17677650	S	9681053	rs17677650	C	G	0.3538	0.0124	0.0018	5.6e-12	687264	9681053	9823543	8	9823543	8	9823543	*	S	-2.75294	6.88889
8_9823892_C_G	rs4841232	8	9823892	C	G	0.0244	1.02459	1.00806	1.04167	0.6501	6	rs4841232	0.004264	8	9823892	C	G	0.3499	0.976	0.96	0.992	-0.0244	0.0085	85665	400902	8	9823892	8	9823892	*	rs4841232	S	9681402	rs4841232	C	G	0.3537	0.0124	0.0018	6.8e-12	687288	9681402	9823892	8	9823892	8	9823892	*	S	2.87059	6.88889
8_9825787_G_A	rs4841234	8	9825787	G	A	-0.0262	0.974	0.954	0.995	0.1783	10	rs4841234	0.0139	8	9825787	A	G	0.1783	0.974	0.954	0.995	-0.0262	0.0107	85665	400902	8	9825787	8	9825787	*	rs4841234	R	9683297	rs4841234	A	G	0.1781	0.0128	0.0023	1.4e-08	688538	9683297	9825787	8	9825787	8	9825787	*	R	-2.4486	5.56522
8_9826504_A_C	rs13279794	8	9826504	A	C	-0.0291	0.970874	0.956023	0.987167	0.4185	11	rs13279794	0.0004045	8	9826504	A	C	0.5815	1.03	1.013	1.046	0.0291	0.0082	85665	400902	8	9826504	8	9826504	*	rs13279794	M	9684014	rs13279794	A	C	0.575	-0.0133	0.0017	2.6e-14	686852	9684014	9826504	8	9826504	8	9826504	*	M	-3.54878	-7.82353
8_9826651_C_T	rs17150533	8	9826651	C	T	-0.0173	0.983	0.958	1.008	0.1139	10	rs17150533	0.1789	8	9826651	T	C	0.1139	0.983	0.958	1.008	-0.0173	0.0129	85665	400902	8	9826651	8	9826651	*	rs17150533	Y	9684161	rs17150533	T	C	0.1184	0.0139	0.0028	4.7e-07	685560	9684161	9826651	8	9826651	8	9826651	*	Y	-1.34109	4.96429
8_9827852_A_C	rs10110146	8	9827852	A	C	-0.0231	0.977517	0.960615	0.994036	0.3081	11	rs10110146	0.00836	8	9827852	A	C	0.6919	1.023	1.006	1.041	0.0231	0.0088	85665	400902	8	9827852	8	9827852	*	rs10110146	H	9685362	rs10110146	A	C	0.6884	-0.0091	0.0019	1.1e-06	691794	9685362	9827852	8	9827852	8	9827852	*	H	-2.625	-4.78947
8_9835315_A_G	rs4841239	8	9835315	A	G	0.0298	1.02987	1.0101	1.05042	0.7931	11	rs4841239	0.003241	8	9835315	A	G	0.2069	0.971	0.952	0.99	-0.0298	0.0101	85665	400902	8	9835315	8	9835315	*	rs4841239	R	9692825	rs4841239	A	G	0.2009	0.0086	0.0022	7.6e-05	687173	9692825	9835315	8	9835315	8	9835315	*	R	2.9505	3.90909
8_9850222_G_C	rs2137790	8	9850222	G	C	0.0332	1.034	1.013	1.054	0.7953	5	rs2137790	0.001029	8	9850222	C	G	0.7953	1.034	1.013	1.054	0.0332	0.0101	85665	400902	8	9850222	8	9850222	*	rs2137790	B	9707732	rs2137790	C	G	0.8054	-0.0077	0.0022	0.00042	686506	9707732	9850222	8	9850222	8	9850222	*	B	3.28713	-3.5
8_9855686_T_C	rs17734690	8	9855686	T	C	0.0161	1.01626	1	1.03199	0.4624	11	rs17734690	0.04844	8	9855686	T	C	0.5376	0.984	0.969	1	-0.0161	0.0081	85665	400902	8	9855686	8	9855686	*	rs17734690	Y	9713196	rs17734690	T	C	0.5252	0.0158	0.0018	3.1e-19	689623	9713196	9855686	8	9855686	8	9855686	*	Y	1.98765	8.77778
8_9860768_T_G	rs7015101	8	9860768	T	G	-0.0254	0.974659	0.956023	0.994036	0.2022	11	rs7015101	0.01188	8	9860768	T	G	0.7978	1.026	1.006	1.046	0.0254	0.0101	85665	400902	8	9860768	8	9860768	*	rs7015101	K	9718278	rs7015101	T	G	0.7983	-0.0089	0.0022	3.4e-05	691648	9718278	9860768	8	9860768	8	9860768	*	K	-2.51485	-4.04545
8_9862474_C_A	rs10086851	8	9862474	C	A	-0.0242	0.976	0.955	0.998	0.1492	10	rs10086851	0.0337	8	9862474	A	C	0.1492	0.976	0.955	0.998	-0.0242	0.0114	85665	400902	8	9862474	8	9862474	*	rs10086851	M	9719984	rs10086851	A	C	0.1505	0.0087	0.0024	0.00032	691721	9719984	9862474	8	9862474	8	9862474	*	M	-2.12281	3.625
8_9863436_T_A	rs10108282	8	9863436	T	A	-0.029	0.971	0.953	0.991	0.2087	5	rs10108282	0.003716	8	9863436	A	T	0.2087	0.971	0.953	0.991	-0.029	0.01	85665	400902	8	9863436	8	9863436	*	rs10108282	H	9720946	rs10108282	A	T	0.2062	0.0084	0.0021	7.9e-05	691928	9720946	9863436	8	9863436	8	9863436	*	H	-2.9	4
8_9865444_C_T	rs12680442	8	9865444	C	T	-0.0178	0.982	0.958	1.008	0.1145	10	rs12680442	0.1669	8	9865444	T	C	0.1145	0.982	0.958	1.008	-0.0178	0.0129	85665	400902	8	9865444	8	9865444	*	rs12680442	Y	9722954	rs12680442	T	C	0.1161	0.0151	0.0028	4.6e-08	684817	9722954	9865444	8	9865444	8	9865444	*	Y	-1.37984	5.39286
8_9865536_A_T	rs1567833	8	9865536	A	T	-0.031	0.969932	0.947867	0.99108	0.151	6	rs1567833	0.006295	8	9865536	A	T	0.849	1.031	1.009	1.055	0.031	0.0113	85665	400902	8	9865536	8	9865536	*	rs1567833	W	9723046	rs1567833	A	T	0.8441	-0.0087	0.0024	0.00024	689588	9723046	9865536	8	9865536	8	9865536	*	W	-2.74336	-3.625
8_9866454_T_A	rs4645567	8	9866454	T	A	0.0287	1.029	1.009	1.049	0.7854	5	rs4645567	0.003891	8	9866454	A	T	0.7854	1.029	1.009	1.049	0.0287	0.0099	85665	400902	8	9866454	8	9866454	*	rs4645567	W	9723964	rs4645567	A	T	0.7915	-0.0083	0.0021	8.6e-05	690730	9723964	9866454	8	9866454	8	9866454	*	W	2.89899	-3.95238
8_9868683_C_G	rs12543209	8	9868683	C	G	0.0293	1.02987	1.00908	1.05042	0.7944	6	rs12543209	0.003785	8	9868683	C	G	0.2056	0.971	0.952	0.991	-0.0293	0.0101	85665	400902	8	9868683	8	9868683	*	rs12543209	V	9726193	rs12543209	C	G	0.2021	0.0077	0.0022	0.00042	690541	9726193	9868683	8	9868683	8	9868683	*	V	2.90099	3.5
8_9869356_C_G	rs7006923	8	9869356	C	G	0.0272	1.02775	1.00705	1.04822	0.794	6	rs7006923	0.00728	8	9869356	C	G	0.206	0.973	0.954	0.993	-0.0272	0.0101	85665	400902	8	9869356	8	9869356	*	rs7006923	S	9726866	rs7006923	C	G	0.2037	0.0077	0.0022	0.00039	690279	9726866	9869356	8	9869356	8	9869356	*	S	2.69307	3.5
8_9872429_G_A	rs1022258	8	9872429	G	A	0.0249	1.025	1.001	1.05	0.8633	10	rs1022258	0.03704	8	9872429	A	G	0.8633	1.025	1.001	1.05	0.0249	0.012	85665	400902	8	9872429	8	9872429	*	rs1022258	R	9729939	rs1022258	A	G	0.8637	-0.0089	0.0025	0.0004	688319	9729939	9872429	8	9872429	8	9872429	*	R	2.075	-3.56
8_9873806_T_A	rs1399051	8	9873806	T	A	0.0308	1.031	1.008	1.056	0.862	5	rs1399051	0.009389	8	9873806	A	T	0.862	1.031	1.008	1.056	0.0308	0.0119	85665	400902	8	9873806	8	9873806	*	rs1399051	W	9731316	rs1399051	A	T	0.8644	-0.0088	0.0025	0.00041	692133	9731316	9873806	8	9873806	8	9873806	*	W	2.58824	-3.52
8_9873960_T_C	rs13268133	8	9873960	T	C	0.0333	1.03413	1.01626	1.05152	0.6715	11	rs13268133	0.0001283	8	9873960	T	C	0.3285	0.967	0.951	0.984	-0.0333	0.0087	85665	400902	8	9873960	8	9873960	*	rs13268133	Y	9731470	rs13268133	T	C	0.3232	0.0133	0.0019	7.8e-13	686847	9731470	9873960	8	9873960	8	9873960	*	Y	3.82759	7
8_9875989_A_C	rs12550674	8	9875989	A	C	0.0335	1.03413	1.01626	1.05152	0.6717	11	rs12550674	0.0001182	8	9875989	A	C	0.3283	0.967	0.951	0.984	-0.0335	0.0087	85665	400902	8	9875989	8	9875989	*	rs12550674	M	9733499	rs12550674	A	C	0.3157	0.013	0.0019	2.6e-12	685345	9733499	9875989	8	9875989	8	9875989	*	M	3.85057	6.84211
8_9876158_C_T	rs10101554	8	9876158	C	T	0.0307	1.031	1.008	1.055	0.8543	10	rs10101554	0.008064	8	9876158	T	C	0.8543	1.031	1.008	1.055	0.0307	0.0116	85665	400902	8	9876158	8	9876158	*	rs10101554	Y	9733668	rs10101554	T	C	0.853	-0.009	0.0024	0.00023	691668	9733668	9876158	8	9876158	8	9876158	*	Y	2.64655	-3.75
8_9876554_G_C	rs2409601	8	9876554	G	C	0.0303	1.031	1.008	1.054	0.8545	5	rs2409601	0.008985	8	9876554	C	G	0.8545	1.031	1.008	1.054	0.0303	0.0116	85665	400902	8	9876554	8	9876554	*	rs2409601	S	9734064	rs2409601	C	G	0.8572	-0.0089	0.0024	0.00026	691557	9734064	9876554	8	9876554	8	9876554	*	S	2.61207	-3.70833
8_9882848_G_C	rs10104353	8	9882848	G	C	0.0342	1.035	1.016	1.054	0.7443	5	rs10104353	0.0002538	8	9882848	C	G	0.7443	1.035	1.016	1.054	0.0342	0.0094	85665	400902	8	9882848	8	9882848	*	rs10104353	V	9740358	rs10104353	C	G	0.7511	-0.0137	0.002	5.7e-12	688140	9740358	9882848	8	9882848	8	9882848	*	V	3.6383	-6.85
8_9883085_T_C	rs13270146	8	9883085	T	C	-0.0346	0.966184	0.948767	0.984252	0.2456	11	rs13270146	0.0002426	8	9883085	T	C	0.7544	1.035	1.016	1.054	0.0346	0.0094	85665	400902	8	9883085	8	9883085	*	rs13270146	Y	9740595	rs13270146	T	C	0.7511	-0.0136	0.002	7.3e-12	689129	9740595	9883085	8	9883085	8	9883085	*	Y	-3.68085	-6.8
8_9883126_T_C	rs6601389	8	9883126	T	C	0.0326	1.03306	1.0142	1.05263	0.7415	11	rs6601389	0.0004754	8	9883126	T	C	0.2585	0.968	0.95	0.986	-0.0326	0.0093	85665	400902	8	9883126	8	9883126	*	rs6601389	Y	9740636	rs6601389	T	C	0.2586	0.0136	0.002	5e-12	688760	9740636	9883126	8	9883126	8	9883126	*	Y	3.50538	6.8
8_9883147_G_A	rs6601390	8	9883147	G	A	0.0321	1.033	1.014	1.052	0.7412	10	rs6601390	0.0005663	8	9883147	A	G	0.7412	1.033	1.014	1.052	0.0321	0.0093	85665	400902	8	9883147	8	9883147	*	rs6601390	R	9740657	rs6601390	A	G	0.7435	-0.0136	0.002	5.8e-12	688816	9740657	9883147	8	9883147	8	9883147	*	R	3.45161	-6.8
8_9883968_T_A	rs10098618	8	9883968	T	A	0.0334	1.034	1.015	1.053	0.7346	5	rs10098618	0.0003025	8	9883968	A	T	0.7346	1.034	1.015	1.053	0.0334	0.0092	85665	400902	8	9883968	8	9883968	*	rs10098618	W	9741478	rs10098618	A	T	0.7349	-0.0132	0.002	1.9e-11	689828	9741478	9883968	8	9883968	8	9883968	*	W	3.63043	-6.6
8_9884142_C_G	rs17150693	8	9884142	C	G	-0.0332	0.967118	0.949668	0.985222	0.2392	6	rs17150693	0.0004751	8	9884142	C	G	0.7608	1.034	1.015	1.053	0.0332	0.0095	85665	400902	8	9884142	8	9884142	*	rs17150693	S	9741652	rs17150693	C	G	0.7578	-0.0137	0.002	1e-11	690182	9741652	9884142	8	9884142	8	9884142	*	S	-3.49474	-6.85
8_9884696_A_G	rs11987861	8	9884696	A	G	0.0329	1.03306	1.0142	1.05374	0.7682	11	rs11987861	0.0006757	8	9884696	A	G	0.2318	0.968	0.949	0.986	-0.0329	0.0097	85665	400902	8	9884696	8	9884696	*	rs11987861	R	9742206	rs11987861	A	G	0.2311	0.0139	0.002	1e-11	691294	9742206	9884696	8	9884696	8	9884696	*	R	3.39175	6.95
8_9885015_C_G	rs12056944	8	9885015	C	G	0.0296	1.02987	1.01112	1.04932	0.758	6	rs12056944	0.001895	8	9885015	C	G	0.242	0.971	0.953	0.989	-0.0296	0.0095	85665	400902	8	9885015	8	9885015	*	rs12056944	V	9742525	rs12056944	C	G	0.2401	0.0139	0.002	5e-12	691477	9742525	9885015	8	9885015	8	9885015	*	V	3.11579	6.95
8_9885068_T_C	rs12544019	8	9885068	T	C	-0.0321	0.968054	0.95057	0.987167	0.229	11	rs12544019	0.0008797	8	9885068	T	C	0.771	1.033	1.013	1.052	0.0321	0.0097	85665	400902	8	9885068	8	9885068	*	rs12544019	Y	9742578	rs12544019	T	C	0.7693	-0.014	0.002	6.6e-12	692148	9742578	9885068	8	9885068	8	9885068	*	Y	-3.30928	-7
8_9885156_A_G	rs12543996	8	9885156	A	G	-0.0337	0.967118	0.948767	0.985222	0.2357	11	rs12543996	0.0004158	8	9885156	A	G	0.7643	1.034	1.015	1.054	0.0337	0.0096	85665	400902	8	9885156	8	9885156	*	rs12543996	D	9742666	rs12543996	A	G	0.7626	-0.0136	0.002	1.2e-11	691911	9742666	9885156	8	9885156	8	9885156	*	D	-3.51042	-6.8
8_9885331_C_T	rs7828229	8	9885331	C	T	0.0324	1.033	1.014	1.053	0.7677	10	rs7828229	0.0007757	8	9885331	T	C	0.7677	1.033	1.014	1.053	0.0324	0.0096	85665	400902	8	9885331	8	9885331	*	rs7828229	Y	9742841	rs7828229	T	C	0.7692	-0.014	0.002	4.9e-12	692498	9742841	9885331	8	9885331	8	9885331	*	Y	3.375	-7
8_9887140_A_G	rs6989793	8	9887140	A	G	0.0296	1.02987	1.01112	1.04932	0.7596	11	rs6989793	0.001896	8	9887140	A	G	0.2404	0.971	0.953	0.989	-0.0296	0.0095	85665	400902	8	9887140	8	9887140	*	rs6989793	R	9744650	rs6989793	A	G	0.2402	0.014	0.002	3.3e-12	691599	9744650	9887140	8	9887140	8	9887140	*	R	3.11579	7
8_9888288_G_A	rs17150703	8	9888288	G	A	-0.0246	0.976	0.95	1.002	0.1014	10	rs17150703	0.06767	8	9888288	A	G	0.1014	0.976	0.95	1.002	-0.0246	0.0135	85665	400902	8	9888288	8	9888288	*	rs17150703	R	9745798	rs17150703	A	G	0.1048	0.0164	0.0028	5.4e-09	689411	9745798	9888288	8	9888288	8	9888288	*	R	-1.82222	5.85714
8_9889546_T_C	rs12543685	8	9889546	T	C	-0.0324	0.968054	0.949668	0.987167	0.2286	11	rs12543685	0.0007983	8	9889546	T	C	0.7714	1.033	1.013	1.053	0.0324	0.0097	85665	400902	8	9889546	8	9889546	*	rs12543685	Y	9747056	rs12543685	T	C	0.7692	-0.014	0.002	7.9e-12	688532	9747056	9889546	8	9889546	8	9889546	*	Y	-3.34021	-7
8_9893362_G_A	rs13278851	8	9893362	G	A	-0.0245	0.976	0.951	1.002	0.1035	10	rs13278851	0.06682	8	9893362	A	G	0.1035	0.976	0.951	1.002	-0.0245	0.0134	85665	400902	8	9893362	8	9893362	*	rs13278851	R	9750872	rs13278851	A	G	0.1054	0.0163	0.0028	5.7e-09	688337	9750872	9893362	8	9893362	8	9893362	*	R	-1.82836	5.82143
8_9896063_G_C	rs12549629	8	9896063	G	C	0.0304	1.031	1.012	1.05	0.7604	5	rs12549629	0.001511	8	9896063	C	G	0.7604	1.031	1.012	1.05	0.0304	0.0096	85665	400902	8	9896063	8	9896063	*	rs12549629	S	9753573	rs12549629	C	G	0.7655	-0.0136	0.002	2.2e-11	686651	9753573	9896063	8	9896063	8	9896063	*	S	3.16667	-6.8
8_9900720_G_A	rs491364	8	9900720	G	A	-0.0324	0.968	0.95	0.986	0.2383	10	rs491364	0.0006927	8	9900720	A	G	0.2383	0.968	0.95	0.986	-0.0324	0.0095	85665	400902	8	9900720	8	9900720	*	rs491364	V	9758230	rs491364	A	G	0.2409	0.0134	0.002	2.9e-11	686551	9758230	9900720	8	9900720	8	9900720	*	V	-3.41053	6.7
8_9902910_A_G	rs592420	8	9902910	A	G	-0.0348	0.966184	0.947867	0.984252	0.2423	11	rs592420	0.0002437	8	9902910	A	G	0.7577	1.035	1.016	1.055	0.0348	0.0095	85665	400902	8	9902910	8	9902910	*	rs592420	R	9760420	rs592420	A	G	0.7556	-0.0131	0.002	1e-10	685902	9760420	9902910	8	9902910	8	9902910	*	R	-3.66316	-6.55
8_9908378_G_A	rs13252510	8	9908378	G	A	-0.0252	0.975	0.95	1.001	0.1052	10	rs13252510	0.05845	8	9908378	A	G	0.1052	0.975	0.95	1.001	-0.0252	0.0133	85665	400902	8	9908378	8	9908378	*	rs13252510	R	9765888	rs13252510	A	G	0.1089	0.0169	0.0028	1.4e-09	683265	9765888	9908378	8	9908378	8	9908378	*	R	-1.89474	6.03571
8_9911135_T_C	rs1879536	8	9911135	T	C	-0.028	0.972763	0.947867	0.998004	0.106	11	rs1879536	0.03462	8	9911135	T	C	0.894	1.028	1.002	1.055	0.028	0.0132	85665	400902	8	9911135	8	9911135	*	rs1879536	Y	9768645	rs1879536	T	C	0.8917	-0.0165	0.0028	2.8e-09	689274	9768645	9911135	8	9911135	8	9911135	*	Y	-2.12121	-5.89286
8_9911180_G_T	rs925611	8	9911180	G	T	-0.0283	0.972	0.947	0.998	0.1066	10	rs925611	0.03232	8	9911180	T	G	0.1066	0.972	0.947	0.998	-0.0283	0.0132	85665	400902	8	9911180	8	9911180	*	rs925611	K	9768690	rs925611	T	G	0.1082	0.0164	0.0028	3.5e-09	689247	9768690	9911180	8	9911180	8	9911180	*	K	-2.14394	5.85714
8_9912033_A_G	rs13252210	8	9912033	A	G	-0.0346	0.966184	0.947867	0.984252	0.2455	11	rs13252210	0.0002537	8	9912033	A	G	0.7545	1.035	1.016	1.055	0.0346	0.0095	85665	400902	8	9912033	8	9912033	*	rs13252210	R	9769543	rs13252210	A	G	0.7542	-0.013	0.002	8.8e-11	685836	9769543	9912033	8	9912033	8	9912033	*	R	-3.64211	-6.5
8_9912063_G_A	rs516175	8	9912063	G	A	-0.0299	0.971	0.946	0.995	0.1145	10	rs516175	0.01977	8	9912063	A	G	0.1145	0.971	0.946	0.995	-0.0299	0.0128	85665	400902	8	9912063	8	9912063	*	rs516175	R	9769573	rs516175	A	G	0.1158	0.0153	0.0027	1.7e-08	688973	9769573	9912063	8	9912063	8	9912063	*	R	-2.33594	5.66667
8_9912359_T_C	rs636817	8	9912359	T	C	-0.0295	0.970874	0.94697	0.996016	0.1147	11	rs636817	0.02135	8	9912359	T	C	0.8853	1.03	1.004	1.056	0.0295	0.0128	85665	400902	8	9912359	8	9912359	*	rs636817	Y	9769869	rs636817	T	C	0.8834	-0.0154	0.0027	1.5e-08	683141	9769869	9912359	8	9912359	8	9912359	*	Y	-2.30469	-5.7037
8_9916748_C_A	rs10092705	8	9916748	C	A	0.0282	1.029	1.004	1.054	0.87	10	rs10092705	0.02135	8	9916748	A	C	0.87	1.029	1.004	1.054	0.0282	0.0123	85665	400902	8	9916748	8	9916748	*	rs10092705	M	9774258	rs10092705	A	C	0.8742	-0.0145	0.0024	2e-09	792489	9774258	9916748	8	9916748	8	9916748	*	M	2.29268	-6.04167
8_9917354_C_T	rs556819	8	9917354	C	T	0.0285	1.029	1.004	1.054	0.8725	10	rs556819	0.02126	8	9917354	T	C	0.8725	1.029	1.004	1.054	0.0285	0.0124	85665	400902	8	9917354	8	9917354	*	rs556819	Y	9774864	rs556819	T	C	0.8749	-0.0148	0.0026	1.4e-08	689946	9774864	9917354	8	9917354	8	9917354	*	Y	2.29839	-5.69231
8_9918006_T_C	rs473034	8	9918006	T	C	0.0285	1.02881	1.00402	1.05374	0.8712	11	rs473034	0.0206	8	9918006	T	C	0.1288	0.972	0.949	0.996	-0.0285	0.0123	85665	400902	8	9918006	8	9918006	*	rs473034	Y	9775516	rs473034	T	C	0.1255	0.0144	0.0026	2.3e-08	690118	9775516	9918006	8	9918006	8	9918006	*	Y	2.31707	5.53846
8_9918584_G_C	rs587162	8	9918584	G	C	0.029	1.029	1.005	1.055	0.8711	5	rs587162	0.0185	8	9918584	C	G	0.8711	1.029	1.005	1.055	0.029	0.0123	85665	400902	8	9918584	8	9918584	*	rs587162	S	9776094	rs587162	C	G	0.8754	-0.0145	0.0026	2.6e-08	690271	9776094	9918584	8	9918584	8	9918584	*	S	2.35772	-5.57692
8_9919657_G_C	rs13274888	8	9919657	G	C	-0.0198	0.98	0.956	1.006	0.1114	5	rs13274888	0.1265	8	9919657	C	G	0.1114	0.98	0.956	1.006	-0.0198	0.013	85665	400902	8	9919657	8	9919657	*	rs13274888	S	9777167	rs13274888	C	G	0.1126	0.0163	0.0027	1.7e-09	691249	9777167	9919657	8	9919657	8	9919657	*	S	-1.52308	6.03704
8_9922283_T_C	rs598113	8	9922283	T	C	0.0225	1.02249	0.997009	1.04932	0.886	11	rs598113	0.08356	8	9922283	T	C	0.114	0.978	0.953	1.003	-0.0225	0.013	85665	400902	8	9922283	8	9922283	*	rs598113	Y	9779793	rs598113	T	C	0.1124	0.0165	0.0027	1.6e-09	691435	9779793	9922283	8	9922283	8	9922283	*	Y	1.73077	6.11111
8_9923351_G_A	rs10503396	8	9923351	G	A	-0.0227	0.978	0.953	1.003	0.1105	10	rs10503396	0.08099	8	9923351	A	G	0.1105	0.978	0.953	1.003	-0.0227	0.013	85665	400902	8	9923351	8	9923351	*	rs10503396	D	9780861	rs10503396	A	G	0.1121	0.0161	0.0027	3e-09	691825	9780861	9923351	8	9923351	8	9923351	*	D	-1.74615	5.96296
8_9923982_G_A	rs12548180	8	9923982	G	A	-0.0307	0.97	0.946	0.994	0.1223	10	rs12548180	0.01379	8	9923982	A	G	0.1223	0.97	0.946	0.994	-0.0307	0.0125	85665	400902	8	9923982	8	9923982	*	rs12548180	V	9781492	rs12548180	A	G	0.1262	0.0094	0.0026	0.00037	688732	9781492	9923982	8	9923982	8	9923982	*	V	-2.456	3.61538
8_9924345_A_C	rs17150788	8	9924345	A	C	-0.0226	0.977517	0.953289	1.00301	0.1108	11	rs17150788	0.08106	8	9924345	A	C	0.8892	1.023	0.997	1.049	0.0226	0.013	85665	400902	8	9924345	8	9924345	*	rs17150788	M	9781855	rs17150788	A	C	0.8851	-0.0166	0.0027	9.5e-10	692229	9781855	9924345	8	9924345	8	9924345	*	M	-1.73846	-6.14815
8_9926029_G_A	rs7819932	8	9926029	G	A	0.0272	1.028	1.007	1.049	0.802	10	rs7819932	0.008305	8	9926029	A	G	0.802	1.028	1.007	1.049	0.0272	0.0103	85665	400902	8	9926029	8	9926029	*	rs7819932	D	9783539	rs7819932	A	G	0.8065	-0.0105	0.0022	1.6e-06	690905	9783539	9926029	8	9926029	8	9926029	*	D	2.64078	-4.77273
8_9926524_C_T	rs17150796	8	9926524	C	T	-0.0212	0.979	0.954	1.004	0.1104	10	rs17150796	0.1026	8	9926524	T	C	0.1104	0.979	0.954	1.004	-0.0212	0.013	85665	400902	8	9926524	8	9926524	*	rs17150796	Y	9784034	rs17150796	T	C	0.1121	0.0163	0.0027	1.7e-09	692415	9784034	9926524	8	9926524	8	9926524	*	Y	-1.63077	6.03704
8_9927993_G_A	rs1399054	8	9927993	G	A	0.0287	1.029	1.009	1.05	0.7946	10	rs1399054	0.004674	8	9927993	A	G	0.7946	1.029	1.009	1.05	0.0287	0.0102	85665	400902	8	9927993	8	9927993	*	rs1399054	R	9785503	rs1399054	A	G	0.7993	-0.0101	0.0022	2.8e-06	690605	9785503	9927993	8	9927993	8	9927993	*	R	2.81373	-4.59091
8_9928845_A_G	rs510591	8	9928845	A	G	0.0163	1.01626	0.992063	1.04167	0.8725	11	rs510591	0.1847	8	9928845	A	G	0.1275	0.984	0.96	1.008	-0.0163	0.0123	85665	400902	8	9928845	8	9928845	*	rs510591	R	9786355	rs510591	A	G	0.1263	0.0127	0.0026	1.2e-06	691220	9786355	9928845	8	9928845	8	9928845	*	R	1.3252	4.88462
8_9928984_A_G	rs586123	8	9928984	A	G	0.0163	1.01626	0.992063	1.04167	0.8738	11	rs586123	0.1862	8	9928984	A	G	0.1262	0.984	0.96	1.008	-0.0163	0.0124	85665	400902	8	9928984	8	9928984	*	rs586123	R	9786494	rs586123	A	G	0.1252	0.0132	0.0026	3.7e-07	691151	9786494	9928984	8	9928984	8	9928984	*	R	1.31452	5.07692
8_9932039_G_T	rs11786541	8	9932039	G	T	0.0187	1.019	1.003	1.035	0.452	10	rs11786541	0.02203	8	9932039	T	G	0.452	1.019	1.003	1.035	0.0187	0.0082	85665	400902	8	9932039	8	9932039	*	rs11786541	K	9789549	rs11786541	T	G	0.4528	-0.0156	0.0017	9.8e-21	792311	9789549	9932039	8	9932039	8	9932039	*	K	2.28049	-9.17647
8_9932183_A_G	rs13282752	8	9932183	A	G	0.0171	1.01729	1	1.0352	0.3337	11	rs13282752	0.04811	8	9932183	A	G	0.6663	0.983	0.966	1	-0.0171	0.0087	85665	400902	8	9932183	8	9932183	*	rs13282752	R	9789693	rs13282752	A	G	0.6601	0.0133	0.0019	2e-12	680397	9789693	9932183	8	9932183	8	9932183	*	R	1.96552	7
8_9933633_G_A	rs4841254	8	9933633	G	A	0.0352	1.036	1.019	1.053	0.6557	10	rs4841254	3.855e-05	8	9933633	A	G	0.6557	1.036	1.019	1.053	0.0352	0.0085	85665	400902	8	9933633	8	9933633	*	rs4841254	R	9791143	rs4841254	A	G	0.6559	-0.0117	0.0018	1.4e-10	690237	9791143	9933633	8	9933633	8	9933633	*	R	4.14118	-6.5
8_9935152_G_A	rs2055729	8	9935152	G	A	0.0336	1.034	1.017	1.052	0.6664	10	rs2055729	0.0001032	8	9935152	A	G	0.6664	1.034	1.017	1.052	0.0336	0.0087	85665	400902	8	9935152	8	9935152	*	rs2055729	R	9792662	rs2055729	A	G	0.6694	-0.0114	0.0018	5.4e-10	687021	9792662	9935152	8	9935152	8	9935152	*	R	3.86207	-6.33333
8_9935611_A_T	rs2661747	8	9935611	A	T	0.0341	1.0352	1.01317	1.05597	0.8091	6	rs2661747	0.001166	8	9935611	A	T	0.1909	0.966	0.947	0.987	-0.0341	0.0105	85665	400902	8	9935611	8	9935611	*	rs2661747	W	9793121	rs2661747	A	T	0.1867	0.012	0.0022	7.9e-08	685997	9793121	9935611	8	9935611	8	9935611	*	W	3.24762	5.45455
8_9936091_A_C	rs483916	8	9936091	A	C	0.0336	1.03413	1.01729	1.05042	0.5217	11	rs483916	3.757e-05	8	9936091	A	C	0.4783	0.967	0.952	0.983	-0.0336	0.0082	85665	400902	8	9936091	8	9936091	*	rs483916	M	9793601	rs483916	A	C	0.4802	0.0179	0.0019	1.6e-21	528368	9793601	9936091	8	9936091	8	9936091	*	M	4.09756	9.42105
8_9936583_G_T	rs509820	8	9936583	G	T	0.0264	1.027	1.006	1.048	0.8107	10	rs509820	0.01119	8	9936583	T	G	0.8107	1.027	1.006	1.048	0.0264	0.0104	85665	400902	8	9936583	8	9936583	*	rs509820	K	9794093	rs509820	T	G	0.8121	-0.0085	0.0022	0.00011	692503	9794093	9936583	8	9936583	8	9936583	*	K	2.53846	-3.86364
8_9936593_A_G	rs582491	8	9936593	A	G	0.0265	1.02669	1.00604	1.04822	0.8109	11	rs582491	0.01092	8	9936593	A	G	0.1891	0.974	0.954	0.994	-0.0265	0.0104	85665	400902	8	9936593	8	9936593	*	rs582491	R	9794103	rs582491	A	G	0.1879	0.0082	0.0022	0.00019	692380	9794103	9936593	8	9936593	8	9936593	*	R	2.54808	3.72727
8_9937064_T_A	rs1960357	8	9937064	T	A	-0.0197	0.98	0.963	0.998	0.2916	5	rs1960357	0.02852	8	9937064	A	T	0.2916	0.98	0.963	0.998	-0.0197	0.009	85665	400902	8	9937064	8	9937064	*	rs1960357	W	9794574	rs1960357	A	T	0.2946	0.015	0.0019	8.9e-15	685287	9794574	9937064	8	9937064	8	9937064	*	W	-2.18889	7.89474
8_9937398_G_A	rs588760	8	9937398	G	A	0.0257	1.026	1.005	1.047	0.8103	10	rs588760	0.01341	8	9937398	A	G	0.8103	1.026	1.005	1.047	0.0257	0.0104	85665	400902	8	9937398	8	9937398	*	rs588760	R	9794908	rs588760	A	G	0.8121	-0.0088	0.0024	0.00025	528778	9794908	9937398	8	9937398	8	9937398	*	R	2.47115	-3.66667
8_9938811_C_T	rs615632	8	9938811	C	T	0.0301	1.031	1.014	1.047	0.5313	10	rs615632	0.0002192	8	9938811	T	C	0.5313	1.031	1.014	1.047	0.0301	0.0082	85665	400902	8	9938811	8	9938811	*	rs615632	Y	9796321	rs615632	T	C	0.5299	-0.0174	0.0017	3.2e-25	788636	9796321	9938811	8	9938811	8	9938811	*	Y	3.67073	-10.2353
8_9938864_G_C	rs616021	8	9938864	G	C	0.0264	1.027	1.006	1.048	0.8103	5	rs616021	0.01093	8	9938864	C	G	0.8103	1.027	1.006	1.048	0.0264	0.0104	85665	400902	8	9938864	8	9938864	*	rs616021	S	9796374	rs616021	C	G	0.8116	-0.0079	0.0022	0.00032	692405	9796374	9938864	8	9938864	8	9938864	*	S	2.53846	-3.59091
8_9940736_T_A	rs10481450	8	9940736	T	A	-0.0179	0.982	0.965	1	0.2811	5	rs10481450	0.04809	8	9940736	A	T	0.2811	0.982	0.965	1	-0.0179	0.0091	85665	400902	8	9940736	8	9940736	*	rs10481450	W	9798246	rs10481450	A	T	0.2836	0.0158	0.0019	4.8e-16	685820	9798246	9940736	8	9940736	8	9940736	*	W	-1.96703	8.31579
8_9942443_G_C	rs13257038	8	9942443	G	C	-0.0205	0.98	0.955	1.005	0.111	5	rs13257038	0.1151	8	9942443	C	G	0.111	0.98	0.955	1.005	-0.0205	0.013	85665	400902	8	9942443	8	9942443	*	rs13257038	S	9799953	rs13257038	C	G	0.1136	0.018	0.0028	7.8e-11	678751	9799953	9942443	8	9942443	8	9942443	*	S	-1.57692	6.42857
8_9942505_G_A	rs633777	8	9942505	G	A	0.0258	1.026	1.005	1.047	0.8108	10	rs633777	0.01307	8	9942505	A	G	0.8108	1.026	1.005	1.047	0.0258	0.0104	85665	400902	8	9942505	8	9942505	*	rs633777	R	9800015	rs633777	A	G	0.8121	-0.0079	0.0022	0.00036	682620	9800015	9942505	8	9942505	8	9942505	*	R	2.48077	-3.59091
8_9943733_A_T	rs10095135	8	9943733	A	T	-0.0159	0.984252	0.966184	1.002	0.26	6	rs10095135	0.08794	8	9943733	A	T	0.74	1.016	0.998	1.035	0.0159	0.0093	85665	400902	8	9943733	8	9943733	*	rs10095135	W	9801243	rs10095135	A	T	0.738	-0.0156	0.002	8.3e-15	681975	9801243	9943733	8	9943733	8	9943733	*	W	-1.70968	-7.8
8_9946202_T_C	rs13271489	8	9946202	T	C	0.0265	1.02669	1.0101	1.04384	0.5224	11	rs13271489	0.001132	8	9946202	T	C	0.4776	0.974	0.958	0.99	-0.0265	0.0082	85665	400902	8	9946202	8	9946202	*	rs13271489	Y	9803712	rs13271489	T	C	0.4697	0.017	0.0018	4.1e-22	684612	9803712	9946202	8	9946202	8	9946202	*	Y	3.23171	9.44444
8_9946675_C_G	rs10092464	8	9946675	C	G	-0.0273	0.972763	0.956938	0.990099	0.3387	6	rs10092464	0.001514	8	9946675	C	G	0.6613	1.028	1.01	1.045	0.0273	0.0086	85665	400902	8	9946675	8	9946675	*	rs10092464	S	9804185	rs10092464	C	G	0.6599	-0.0107	0.0019	8.3e-09	681907	9804185	9946675	8	9946675	8	9946675	*	S	-3.17442	-5.63158
8_9954952_C_T	rs471480	8	9954952	C	T	0.0183	1.018	1.001	1.036	0.6653	10	rs471480	0.03436	8	9954952	T	C	0.6653	1.018	1.001	1.036	0.0183	0.0086	85665	400902	8	9954952	8	9954952	*	rs471480	Y	9812462	rs471480	T	C	0.6755	-0.0139	0.0019	7.4e-14	687986	9812462	9954952	8	9954952	8	9954952	*	Y	2.12791	-7.31579
8_9955459_C_G	rs522483	8	9955459	C	G	0.0251	1.02564	1.00908	1.04167	0.5541	6	rs522483	0.002078	8	9955459	C	G	0.4459	0.975	0.96	0.991	-0.0251	0.0082	85665	400902	8	9955459	8	9955459	*	rs522483	S	9812969	rs522483	C	G	0.4396	0.0154	0.0017	8.4e-19	690595	9812969	9955459	8	9955459	8	9955459	*	S	3.06098	9.05882
8_9955807_T_C	rs671370	8	9955807	T	C	0.0187	1.01937	1.002	1.03627	0.6667	11	rs671370	0.0304	8	9955807	T	C	0.3333	0.981	0.965	0.998	-0.0187	0.0086	85665	400902	8	9955807	8	9955807	*	rs671370	Y	9813317	rs671370	T	C	0.3227	0.014	0.0019	6.3e-14	681689	9813317	9955807	8	9955807	8	9955807	*	Y	2.17442	7.36842
8_9956901_A_G	rs656319	8	9956901	A	G	0.0255	1.02564	1.0101	1.04275	0.5592	11	rs656319	0.001743	8	9956901	A	G	0.4408	0.975	0.959	0.99	-0.0255	0.0081	85665	400902	8	9956901	8	9956901	*	rs656319	R	9814411	rs656319	A	G	0.4392	0.0154	0.0017	7.7e-19	692492	9814411	9956901	8	9956901	8	9956901	*	R	3.14815	9.05882
8_9959789_G_A	rs4841261	8	9959789	G	A	0.0076	1.008	0.991	1.025	0.675	10	rs4841261	0.3825	8	9959789	A	G	0.675	1.008	0.991	1.025	0.0076	0.0087	85665	400902	8	9959789	8	9959789	*	rs4841261	R	9817299	rs4841261	A	G	0.6798	-0.0136	0.0019	2.3e-13	689184	9817299	9959789	8	9959789	8	9959789	*	R	0.873563	-7.15789
8_9959910_G_A	rs2409619	8	9959910	G	A	0.0076	1.008	0.991	1.025	0.6748	10	rs2409619	0.384	8	9959910	A	G	0.6748	1.008	0.991	1.025	0.0076	0.0087	85665	400902	8	9959910	8	9959910	*	rs2409619	R	9817420	rs2409619	A	G	0.6798	-0.0137	0.0019	2e-13	689210	9817420	9959910	8	9959910	8	9959910	*	R	0.873563	-7.21053
8_9960404_C_G	rs17736719	8	9960404	C	G	0.0021	1.002	0.981354	1.02354	0.168	6	rs17736719	0.8461	8	9960404	C	G	0.832	0.998	0.977	1.019	-0.0021	0.0108	85665	400902	8	9960404	8	9960404	*	rs17736719	S	9817914	rs17736719	C	G	0.826	-0.0118	0.0023	3.5e-07	688887	9817914	9960404	8	9960404	8	9960404	*	S	0.194444	-5.13043
8_9960421_T_G	rs688457	8	9960421	T	G	0.0091	1.00908	0.992063	1.02669	0.7011	11	rs688457	0.3027	8	9960421	T	G	0.2989	0.991	0.974	1.008	-0.0091	0.0089	85665	400902	8	9960421	8	9960421	*	rs688457	K	9817931	rs688457	T	G	0.2987	0.0137	0.0019	8.4e-13	689429	9817931	9960421	8	9960421	8	9960421	*	K	1.02247	7.21053
8_9960490_T_A	rs688541	8	9960490	T	A	0.0254	1.026	1.006	1.045	0.7748	5	rs688541	0.009123	8	9960490	A	T	0.7748	1.026	1.006	1.045	0.0254	0.0097	85665	400902	8	9960490	8	9960490	*	rs688541	W	9818000	rs688541	A	T	0.7791	-0.0143	0.0021	4.6e-12	683202	9818000	9960490	8	9960490	8	9960490	*	W	2.61856	-6.80952
8_9960555_C_T	rs591346	8	9960555	C	T	0.0217	1.022	1.006	1.038	0.5091	10	rs591346	0.007312	8	9960555	T	C	0.5091	1.022	1.006	1.038	0.0217	0.0081	85665	400902	8	9960555	8	9960555	*	rs591346	Y	9818065	rs591346	T	C	0.5106	-0.0159	0.0017	3.2e-20	692472	9818065	9960555	8	9960555	8	9960555	*	Y	2.67901	-9.35294
8_9960903_T_A	rs593085	8	9960903	T	A	0.0085	1.009	0.991	1.026	0.7008	5	rs593085	0.3395	8	9960903	A	T	0.7008	1.009	0.991	1.026	0.0085	0.0089	85665	400902	8	9960903	8	9960903	*	rs593085	W	9818413	rs593085	A	T	0.7022	-0.013	0.0019	6.4e-12	689348	9818413	9960903	8	9960903	8	9960903	*	W	0.955056	-6.84211
8_9961502_G_C	rs1973561	8	9961502	G	C	0.0253	1.026	1.006	1.046	0.7796	5	rs1973561	0.01002	8	9961502	C	G	0.7796	1.026	1.006	1.046	0.0253	0.0098	85665	400902	8	9961502	8	9961502	*	rs1973561	S	9819012	rs1973561	C	G	0.7843	-0.0147	0.0021	1.6e-12	688639	9819012	9961502	8	9961502	8	9961502	*	S	2.58163	-7
8_9961663_A_G	rs1915557	8	9961663	A	G	0.0088	1.00908	0.99108	1.02669	0.7057	11	rs1915557	0.3218	8	9961663	A	G	0.2943	0.991	0.974	1.009	-0.0088	0.0089	85665	400902	8	9961663	8	9961663	*	rs1915557	R	9819173	rs1915557	A	G	0.2929	0.0136	0.0019	1.2e-12	688953	9819173	9961663	8	9961663	8	9961663	*	R	0.988764	7.15789
8_9962380_T_C	rs609792	8	9962380	T	C	0.0248	1.02459	1.00604	1.04493	0.781	11	rs609792	0.01134	8	9962380	T	C	0.219	0.976	0.957	0.994	-0.0248	0.0098	85665	400902	8	9962380	8	9962380	*	rs609792	Y	9819890	rs609792	T	C	0.2156	0.0153	0.002	8.3e-15	790531	9819890	9962380	8	9962380	8	9962380	*	Y	2.53061	7.65
8_9964687_C_G	rs558915	8	9964687	C	G	0.0145	1.0142	0.990099	1.0395	0.8768	6	rs558915	0.2452	8	9964687	C	G	0.1232	0.986	0.962	1.01	-0.0145	0.0125	85665	400902	8	9964687	8	9964687	*	rs558915	S	9822197	rs558915	C	G	0.1149	0.0107	0.0027	8.6e-05	687268	9822197	9964687	8	9964687	8	9964687	*	S	1.16	3.96296
8_9974154_C_T	rs587059	8	9974154	C	T	0.0108	1.011	0.995	1.027	0.5116	10	rs587059	0.1827	8	9974154	T	C	0.5116	1.011	0.995	1.027	0.0108	0.0081	85665	400902	8	9974154	8	9974154	*	rs587059	Y	9831664	rs587059	T	C	0.5098	-0.0069	0.0016	2.9e-05	785598	9831664	9974154	8	9974154	8	9974154	*	Y	1.33333	-4.3125
8_9977174_A_G	rs12680244	8	9977174	A	G	-0.0146	0.985222	0.962464	1.00908	0.1314	11	rs12680244	0.229	8	9977174	A	G	0.8686	1.015	0.991	1.039	0.0146	0.0121	85665	400902	8	9977174	8	9977174	*	rs12680244	R	9834684	rs12680244	A	G	0.8699	-0.0102	0.0026	0.00012	685376	9834684	9977174	8	9977174	8	9977174	*	R	-1.20661	-3.92308
8_9977352_C_T	rs7813389	8	9977352	C	T	-0.0127	0.987	0.971	1.004	0.3983	10	rs7813389	0.125	8	9977352	T	C	0.3983	0.987	0.971	1.004	-0.0127	0.0083	85665	400902	8	9977352	8	9977352	*	rs7813389	Y	9834862	rs7813389	T	C	0.3913	0.0065	0.0018	0.00028	683835	9834862	9977352	8	9977352	8	9977352	*	Y	-1.53012	3.61111
8_9981537_G_C	rs663765	8	9981537	G	C	-0.0151	0.985	0.965	1.006	0.1783	5	rs663765	0.1556	8	9981537	C	G	0.1783	0.985	0.965	1.006	-0.0151	0.0106	85665	400902	8	9981537	8	9981537	*	rs663765	S	9839047	rs663765	C	G	0.1797	0.0103	0.0023	7.5e-06	687687	9839047	9981537	8	9981537	8	9981537	*	S	-1.42453	4.47826
8_9986444_T_C	rs17737449	8	9986444	T	C	-0.0101	0.990099	0.96432	1.01626	0.1032	11	rs17737449	0.4514	8	9986444	T	C	0.8968	1.01	0.984	1.037	0.0101	0.0134	85665	400902	8	9986444	8	9986444	*	rs17737449	Y	9843954	rs17737449	T	C	0.8958	-0.0103	0.0029	0.00036	685795	9843954	9986444	8	9986444	8	9986444	*	Y	-0.753731	-3.55172
8_9998295_C_A	rs6601404	8	9998295	C	A	0.0161	1.016	1	1.033	0.3715	10	rs6601404	0.05502	8	9998295	A	C	0.3715	1.016	1	1.033	0.0161	0.0084	85665	400902	8	9998295	8	9998295	*	rs6601404	H	9855805	rs6601404	A	C	0.3696	-0.0098	0.0018	6.7e-08	685278	9855805	9998295	8	9998295	8	9998295	*	H	1.91667	-5.44444
8_9998562_G_A	rs6601405	8	9998562	G	A	0.0163	1.016	1	1.033	0.372	10	rs6601405	0.05308	8	9998562	A	G	0.372	1.016	1	1.033	0.0163	0.0084	85665	400902	8	9998562	8	9998562	*	rs6601405	R	9856072	rs6601405	A	G	0.3691	-0.0097	0.0018	1e-07	684763	9856072	9998562	8	9998562	8	9998562	*	R	1.94048	-5.38889
8_10000238_C_A	rs17150891	8	10000238	C	A	0.0166	1.017	1	1.034	0.3694	10	rs17150891	0.04928	8	10000238	A	C	0.3694	1.017	1	1.034	0.0166	0.0084	85665	400902	8	10000238	8	10000238	*	rs17150891	M	9857748	rs17150891	A	C	0.3879	-0.0098	0.0018	7.1e-08	685064	9857748	10000238	8	10000238	8	10000238	*	M	1.97619	-5.44444
8_10002570_G_C	rs545854	8	10002570	G	C	0.0131	1.013	0.992	1.035	0.8359	5	rs545854	0.2293	8	10002570	C	G	0.8359	1.013	0.992	1.035	0.0131	0.0109	85665	400902	8	10002570	8	10002570	*	rs545854	S	9860080	rs545854	C	G	0.8288	-0.0113	0.0025	5.6e-06	537427	9860080	10002570	8	10002570	8	10002570	*	S	1.20183	-4.52
8_10003078_T_C	rs1402522	8	10003078	T	C	0.0126	1.01317	0.996016	1.02987	0.6391	11	rs1402522	0.1385	8	10003078	T	C	0.3609	0.987	0.971	1.004	-0.0126	0.0085	85665	400902	8	10003078	8	10003078	*	rs1402522	Y	9860588	rs1402522	T	C	0.3679	0.0105	0.0018	7.2e-09	685521	9860588	10003078	8	10003078	8	10003078	*	Y	1.48235	5.83333
8_10004406_G_C	rs10503400	8	10004406	G	C	-0.0176	0.983	0.957	1.009	0.1051	5	rs10503400	0.1854	8	10004406	C	G	0.1051	0.983	0.957	1.009	-0.0176	0.0133	85665	400902	8	10004406	8	10004406	*	rs10503400	V	9861916	rs10503400	C	G	0.1076	0.0115	0.0028	4.5e-05	688933	9861916	10004406	8	10004406	8	10004406	*	V	-1.32331	4.10714
8_10004920_C_T	rs4517127	8	10004920	C	T	-0.0106	0.989	0.97	1.009	0.2008	10	rs4517127	0.2952	8	10004920	T	C	0.2008	0.989	0.97	1.009	-0.0106	0.0101	85665	400902	8	10004920	8	10004920	*	rs4517127	H	9862430	rs4517127	T	C	0.2016	0.0079	0.0022	0.0003	688642	9862430	10004920	8	10004920	8	10004920	*	H	-1.0495	3.59091
8_10005427_C_G	rs4509327	8	10005427	C	G	0.0151	1.01523	0.993049	1.03734	0.8411	6	rs4509327	0.173	8	10005427	C	G	0.1589	0.985	0.964	1.007	-0.0151	0.0111	85665	400902	8	10005427	8	10005427	*	rs4509327	S	9862937	rs4509327	C	G	0.157	0.0101	0.0024	2e-05	691873	9862937	10005427	8	10005427	8	10005427	*	S	1.36036	4.20833
8_10005813_T_A	rs11774003	8	10005813	T	A	-0.0214	0.979	0.959	0.999	0.1794	5	rs11774003	0.04291	8	10005813	A	T	0.1794	0.979	0.959	0.999	-0.0214	0.0106	85665	400902	8	10005813	8	10005813	*	rs11774003	W	9863323	rs11774003	A	T	0.1792	0.0084	0.0023	0.0002	689352	9863323	10005813	8	10005813	8	10005813	*	W	-2.01887	3.65217
8_10006383_A_T	rs607081	8	10006383	A	T	0.0132	1.01317	0.992063	1.0352	0.8318	6	rs607081	0.2261	8	10006383	A	T	0.1682	0.987	0.966	1.008	-0.0132	0.0109	85665	400902	8	10006383	8	10006383	*	rs607081	W	9863893	rs607081	A	T	0.1647	0.01	0.0023	1.7e-05	691589	9863893	10006383	8	10006383	8	10006383	*	W	1.21101	4.34783
8_10006835_A_G	rs7000335	8	10006835	A	G	-0.0168	0.983284	0.958773	1.00908	0.1083	11	rs7000335	0.2003	8	10006835	A	G	0.8917	1.017	0.991	1.043	0.0168	0.0131	85665	400902	8	10006835	8	10006835	*	rs7000335	R	9864345	rs7000335	A	G	0.8894	-0.0112	0.0028	5.3e-05	689046	9864345	10006835	8	10006835	8	10006835	*	R	-1.28244	-4
8_10011304_T_G	rs481958	8	10011304	T	G	0.0123	1.01215	0.990099	1.0352	0.8447	11	rs481958	0.2722	8	10011304	T	G	0.1553	0.988	0.966	1.01	-0.0123	0.0112	85665	400902	8	10011304	8	10011304	*	rs481958	K	9868814	rs481958	T	G	0.1543	0.0101	0.0024	2.1e-05	691823	9868814	10011304	8	10011304	8	10011304	*	K	1.09821	4.20833
8_10014461_G_A	rs1962448	8	10014461	G	A	0.0112	1.011	0.989	1.034	0.8446	10	rs1962448	0.3144	8	10014461	A	G	0.8446	1.011	0.989	1.034	0.0112	0.0112	85665	400902	8	10014461	8	10014461	*	rs1962448	R	9871971	rs1962448	A	G	0.8455	-0.0103	0.0024	1.3e-05	690287	9871971	10014461	8	10014461	8	10014461	*	R	1	-4.29167
8_10014765_G_C	rs11779958	8	10014765	G	C	-0.0223	0.978	0.958	0.998	0.1818	5	rs11779958	0.03432	8	10014765	C	G	0.1818	0.978	0.958	0.998	-0.0223	0.0105	85665	400902	8	10014765	8	10014765	*	rs11779958	S	9872275	rs11779958	C	G	0.1831	0.0086	0.0023	0.00014	688822	9872275	10014765	8	10014765	8	10014765	*	S	-2.12381	3.73913
8_10015272_G_C	rs11780748	8	10015272	G	C	-0.0207	0.98	0.959	1	0.1757	5	rs11780748	0.05226	8	10015272	C	G	0.1757	0.98	0.959	1	-0.0207	0.0107	85665	400902	8	10015272	8	10015272	*	rs11780748	B	9872782	rs11780748	C	G	0.1811	0.0086	0.0023	0.00016	689500	9872782	10015272	8	10015272	8	10015272	*	B	-1.93458	3.73913
8_10015300_C_T	rs13250399	8	10015300	C	T	0.0181	1.018	1.002	1.035	0.4242	10	rs13250399	0.02749	8	10015300	T	C	0.4242	1.018	1.002	1.035	0.0181	0.0082	85665	400902	8	10015300	8	10015300	*	rs13250399	Y	9872810	rs13250399	T	C	0.4226	-0.0148	0.0018	6.8e-17	687115	9872810	10015300	8	10015300	8	10015300	*	Y	2.20732	-8.22222
8_10017694_T_C	rs1396186	8	10017694	T	C	-0.0322	0.968054	0.949668	0.987167	0.2253	11	rs1396186	0.0009074	8	10017694	T	C	0.7747	1.033	1.013	1.053	0.0322	0.0097	85665	400902	8	10017694	8	10017694	*	rs1396186	Y	9875204	rs1396186	T	C	0.77	-0.0124	0.0021	2.2e-09	688115	9875204	10017694	8	10017694	8	10017694	*	Y	-3.31959	-5.90476
8_10017934_G_A	rs560835	8	10017934	G	A	-0.0014	0.999	0.98	1.017	0.7512	10	rs560835	0.8857	8	10017934	A	G	0.7512	0.999	0.98	1.017	-0.0014	0.0094	85665	400902	8	10017934	8	10017934	*	rs560835	R	9875444	rs560835	A	G	0.7615	-0.0093	0.0022	1.8e-05	536150	9875444	10017934	8	10017934	8	10017934	*	R	-0.148936	-4.22727
8_10019795_C_T	rs11249967	8	10019795	C	T	-0.0251	0.975	0.958	0.993	0.2614	10	rs11249967	0.006633	8	10019795	T	C	0.2614	0.975	0.958	0.993	-0.0251	0.0092	85665	400902	8	10019795	8	10019795	*	rs11249967	Y	9877305	rs11249967	T	C	0.2622	0.0116	0.002	4e-09	687800	9877305	10019795	8	10019795	8	10019795	*	Y	-2.72826	5.8
8_10020379_C_G	rs10113765	8	10020379	C	G	-0.0266	0.97371	0.956023	0.99108	0.265	6	rs10113765	0.003764	8	10020379	C	G	0.735	1.027	1.009	1.046	0.0266	0.0092	85665	400902	8	10020379	8	10020379	*	rs10113765	S	9877889	rs10113765	C	G	0.7352	-0.0116	0.002	4.5e-09	688039	9877889	10020379	8	10020379	8	10020379	*	S	-2.8913	-5.8
8_10020831_T_C	rs7013132	8	10020831	T	C	-0.0225	0.977517	0.960615	0.995025	0.2911	11	rs7013132	0.01192	8	10020831	T	C	0.7089	1.023	1.005	1.041	0.0225	0.0089	85665	400902	8	10020831	8	10020831	*	rs7013132	Y	9878341	rs7013132	T	C	0.7084	-0.0118	0.0019	7.1e-10	688124	9878341	10020831	8	10020831	8	10020831	*	Y	-2.52809	-6.21053
8_10020898_C_G	rs10086414	8	10020898	C	G	-0.0256	0.974659	0.956938	0.992063	0.2657	6	rs10086414	0.005309	8	10020898	C	G	0.7343	1.026	1.008	1.045	0.0256	0.0092	85665	400902	8	10020898	8	10020898	*	rs10086414	S	9878408	rs10086414	C	G	0.7343	-0.0115	0.002	4.5e-09	688393	9878408	10020898	8	10020898	8	10020898	*	S	-2.78261	-5.75
8_10021773_A_C	rs1876511	8	10021773	A	C	-0.0076	0.992063	0.969932	1.01523	0.1432	11	rs1876511	0.5086	8	10021773	A	C	0.8568	1.008	0.985	1.031	0.0076	0.0116	85665	400902	8	10021773	8	10021773	*	rs1876511	M	9879283	rs1876511	A	C	0.8608	-0.0095	0.0025	0.00012	690226	9879283	10021773	8	10021773	8	10021773	*	M	-0.655172	-3.8
8_10021842_C_G	rs494112	8	10021842	C	G	0.0075	1.00705	0.984252	1.03093	0.8589	6	rs494112	0.5237	8	10021842	C	G	0.1411	0.993	0.97	1.016	-0.0075	0.0117	85665	400902	8	10021842	8	10021842	*	rs494112	S	9879352	rs494112	C	G	0.1384	0.0096	0.0025	0.00015	685739	9879352	10021842	8	10021842	8	10021842	*	S	0.641026	3.84
8_10021941_C_G	rs613080	8	10021941	C	G	0.0081	1.00806	0.985222	1.03093	0.8563	6	rs613080	0.4863	8	10021941	C	G	0.1437	0.992	0.97	1.015	-0.0081	0.0116	85665	400902	8	10021941	8	10021941	*	rs613080	S	9879451	rs613080	C	G	0.1383	0.01	0.0025	5.8e-05	688604	9879451	10021941	8	10021941	8	10021941	*	S	0.698276	4
8_10023625_T_C	rs7000542	8	10023625	T	C	-0.0142	0.986193	0.968992	1.00301	0.2858	11	rs7000542	0.1121	8	10023625	T	C	0.7142	1.014	0.997	1.032	0.0142	0.009	85665	400902	8	10023625	8	10023625	*	rs7000542	Y	9881135	rs7000542	T	C	0.7193	-0.013	0.002	1.5e-10	694245	9881135	10023625	8	10023625	8	10023625	*	Y	-1.57778	-6.5
8_10023625_T_C	rs7000542	8	10023625	T	C	-0.0142	0.986193	0.968992	1.00301	0.2858	11	rs7000542	0.1121	8	10023625	T	C	0.7142	1.014	0.997	1.032	0.0142	0.009	85665	400902	8	10023625	8	10023625	*	rs879454211	R	9881135	rs7000542	T	C	0.7193	-0.013	0.002	1.5e-10	694245	9881135	10023625	8	10023625	8	10023625	*	R	-1.57778	-6.5
8_10024018_T_G	rs1005964	8	10024018	T	G	-0.0109	0.98912	0.969932	1.00908	0.2046	11	rs1005964	0.2785	8	10024018	T	G	0.7954	1.011	0.991	1.031	0.0109	0.01	85665	400902	8	10024018	8	10024018	*	rs1005964	K	9881528	rs1005964	T	G	0.7982	-0.008	0.0022	0.00021	691295	9881528	10024018	8	10024018	8	10024018	*	K	-1.09	-3.63636
8_10024343_G_C	rs11784412	8	10024343	G	C	-0.0217	0.979	0.958	0.999	0.179	5	rs11784412	0.04048	8	10024343	C	G	0.179	0.979	0.958	0.999	-0.0217	0.0106	85665	400902	8	10024343	8	10024343	*	rs11784412	S	9881853	rs11784412	C	G	0.1803	0.0088	0.0023	0.00011	691118	9881853	10024343	8	10024343	8	10024343	*	S	-2.04717	3.82609
8_10025065_G_T	rs657913	8	10025065	G	T	0.0192	1.019	1.003	1.036	0.5509	10	rs657913	0.01824	8	10025065	T	G	0.5509	1.019	1.003	1.036	0.0192	0.0081	85665	400902	8	10025065	8	10025065	*	rs657913	K	9882575	rs657913	T	G	0.556	-0.016	0.0017	2.7e-20	691869	9882575	10025065	8	10025065	8	10025065	*	K	2.37037	-9.41176
8_10025142_G_T	rs7813581	8	10025142	G	T	-0.0218	0.978	0.958	0.999	0.1782	10	rs7813581	0.03973	8	10025142	T	G	0.1782	0.978	0.958	0.999	-0.0218	0.0106	85665	400902	8	10025142	8	10025142	*	rs7813581	D	9882652	rs7813581	T	G	0.1794	0.0087	0.0023	0.00013	691604	9882652	10025142	8	10025142	8	10025142	*	D	-2.0566	3.78261
8_10025257_A_G	rs560638	8	10025257	A	G	0.0191	1.01937	1.00301	1.0352	0.552	11	rs560638	0.01878	8	10025257	A	G	0.448	0.981	0.966	0.997	-0.0191	0.0081	85665	400902	8	10025257	8	10025257	*	rs560638	R	9882767	rs560638	A	G	0.4436	0.0161	0.0017	1.5e-20	692505	9882767	10025257	8	10025257	8	10025257	*	R	2.35802	9.47059
8_10025622_T_G	rs814359	8	10025622	T	G	0.0192	1.01937	1.00301	1.0352	0.5515	11	rs814359	0.01865	8	10025622	T	G	0.4485	0.981	0.966	0.997	-0.0192	0.0081	85665	400902	8	10025622	8	10025622	*	rs814359	K	9883132	rs814359	T	G	0.4434	0.0158	0.0017	9.2e-20	691907	9883132	10025622	8	10025622	8	10025622	*	K	2.37037	9.29412
8_10025642_T_C	rs814360	8	10025642	T	C	0.0134	1.01317	0.992063	1.03627	0.8405	11	rs814360	0.2273	8	10025642	T	C	0.1595	0.987	0.965	1.008	-0.0134	0.0111	85665	400902	8	10025642	8	10025642	*	rs814360	Y	9883152	rs814360	T	C	0.1583	0.0097	0.0024	3.8e-05	690522	9883152	10025642	8	10025642	8	10025642	*	Y	1.20721	4.04167
8_10025667_C_T	rs6987670	8	10025667	C	T	-0.0142	0.986	0.969	1.003	0.2888	10	rs6987670	0.1129	8	10025667	T	C	0.2888	0.986	0.969	1.003	-0.0142	0.0089	85665	400902	8	10025667	8	10025667	*	rs6987670	Y	9883177	rs6987670	T	C	0.2892	0.0124	0.0019	7.9e-11	687226	9883177	10025667	8	10025667	8	10025667	*	Y	-1.59551	6.52632
8_10027313_C_G	rs688491	8	10027313	C	G	0.0196	1.01937	1.00402	1.03627	0.553	6	rs688491	0.01627	8	10027313	C	G	0.447	0.981	0.965	0.996	-0.0196	0.0082	85665	400902	8	10027313	8	10027313	*	rs688491	S	9884823	rs688491	C	G	0.4425	0.0159	0.0017	7.2e-20	691372	9884823	10027313	8	10027313	8	10027313	*	S	2.39024	9.35294
8_10027489_C_G	rs534523	8	10027489	C	G	0.0194	1.01937	1.00402	1.03627	0.5413	6	rs534523	0.01718	8	10027489	C	G	0.4587	0.981	0.965	0.996	-0.0194	0.0081	85665	400902	8	10027489	8	10027489	*	rs534523	S	9884999	rs534523	C	G	0.455	0.0159	0.0017	6.9e-20	689721	9884999	10027489	8	10027489	8	10027489	*	S	2.39506	9.35294
8_10029132_A_C	rs12545623	8	10029132	A	C	0.0063	1.00604	0.98912	1.02354	0.6545	11	rs12545623	0.4621	8	10029132	A	C	0.3455	0.994	0.977	1.011	-0.0063	0.0086	85665	400902	8	10029132	8	10029132	*	rs12545623	M	9886642	rs12545623	A	C	0.3509	0.0095	0.0018	1.9e-07	688999	9886642	10029132	8	10029132	8	10029132	*	M	0.732558	5.27778
8_10029649_A_G	rs10087256	8	10029649	A	G	-0.0097	0.990099	0.970874	1.0101	0.2053	11	rs10087256	0.3336	8	10029649	A	G	0.7947	1.01	0.99	1.03	0.0097	0.01	85665	400902	8	10029649	8	10029649	*	rs10087256	V	9887159	rs10087256	A	G	0.7976	-0.0077	0.0022	0.00034	691665	9887159	10029649	8	10029649	8	10029649	*	V	-0.97	-3.5
8_10029661_G_C	rs10100074	8	10029661	G	C	-0.0205	0.98	0.96	1	0.1816	5	rs10100074	0.05122	8	10029661	C	G	0.1816	0.98	0.96	1	-0.0205	0.0105	85665	400902	8	10029661	8	10029661	*	rs10100074	S	9887171	rs10100074	C	G	0.1806	0.0087	0.0023	0.00013	685729	9887171	10029661	8	10029661	8	10029661	*	S	-1.95238	3.78261
8_10030338_T_C	rs7826324	8	10030338	T	C	-0.011	0.98912	0.969932	1.00908	0.2087	11	rs7826324	0.2696	8	10030338	T	C	0.7913	1.011	0.991	1.031	0.011	0.01	85665	400902	8	10030338	8	10030338	*	rs7826324	Y	9887848	rs7826324	T	C	0.7978	-0.0077	0.0021	0.00032	692020	9887848	10030338	8	10030338	8	10030338	*	Y	-1.1	-3.66667
8_10030442_G_A	rs6601409	8	10030442	G	A	-0.0098	0.99	0.971	1.01	0.2052	10	rs6601409	0.3259	8	10030442	A	G	0.2052	0.99	0.971	1.01	-0.0098	0.01	85665	400902	8	10030442	8	10030442	*	rs6601409	R	9887952	rs6601409	A	G	0.2022	0.0078	0.0022	0.00031	692134	9887952	10030442	8	10030442	8	10030442	*	R	-0.98	3.54545
8_10030530_G_A	rs7841913	8	10030530	G	A	-0.0107	0.989	0.97	1.009	0.2042	10	rs7841913	0.2849	8	10030530	A	G	0.2042	0.989	0.97	1.009	-0.0107	0.01	85665	400902	8	10030530	8	10030530	*	rs7841913	R	9888040	rs7841913	A	G	0.1998	0.0079	0.0022	0.00026	692123	9888040	10030530	8	10030530	8	10030530	*	R	-1.07	3.59091
8_10031219_A_G	rs555200	8	10031219	A	G	0.0205	1.02041	1.00503	1.03734	0.5522	11	rs555200	0.012	8	10031219	A	G	0.4478	0.98	0.964	0.995	-0.0205	0.0081	85665	400902	8	10031219	8	10031219	*	rs555200	R	9888729	rs555200	A	G	0.4443	0.0159	0.0017	6.7e-20	690366	9888729	10031219	8	10031219	8	10031219	*	R	2.53086	9.35294
8_10031463_C_A	rs657086	8	10031463	C	A	0.0162	1.016	0.998	1.035	0.7564	10	rs657086	0.08675	8	10031463	A	C	0.7564	1.016	0.998	1.035	0.0162	0.0095	85665	400902	8	10031463	8	10031463	*	rs657086	M	9888973	rs657086	A	C	0.7563	-0.015	0.0019	6.5e-15	780530	9888973	10031463	8	10031463	8	10031463	*	M	1.70526	-7.89474
8_10032404_A_T	rs3105738	8	10032404	A	T	0.0196	1.01937	1.00402	1.03627	0.5512	6	rs3105738	0.01611	8	10032404	A	T	0.4488	0.981	0.965	0.996	-0.0196	0.0081	85665	400902	8	10032404	8	10032404	*	rs3105738	N	9889914	rs3105738	A	T	0.445	0.016	0.0017	3.7e-20	690545	9889914	10032404	8	10032404	8	10032404	*	N	2.41975	9.41176
8_10032794_A_T	rs4598253	8	10032794	A	T	0.0195	1.01937	1.00402	1.03627	0.5513	6	rs4598253	0.01688	8	10032794	A	T	0.4487	0.981	0.965	0.996	-0.0195	0.0081	85665	400902	8	10032794	8	10032794	*	rs4598253	W	9890304	rs4598253	A	T	0.445	0.0161	0.0017	2.6e-20	690596	9890304	10032794	8	10032794	8	10032794	*	W	2.40741	9.47059
8_10034667_C_T	rs658385	8	10034667	C	T	0.0204	1.021	1.005	1.037	0.5506	10	rs658385	0.01249	8	10034667	T	C	0.5506	1.021	1.005	1.037	0.0204	0.0081	85665	400902	8	10034667	8	10034667	*	rs658385	Y	9892177	rs658385	T	C	0.5551	-0.0162	0.0017	1.8e-20	688619	9892177	10034667	8	10034667	8	10034667	*	Y	2.51852	-9.52941
8_10034789_G_A	rs6601411	8	10034789	G	A	-0.0118	0.988	0.969	1.008	0.2038	10	rs6601411	0.2423	8	10034789	A	G	0.2038	0.988	0.969	1.008	-0.0118	0.0101	85665	400902	8	10034789	8	10034789	*	rs6601411	R	9892299	rs6601411	A	G	0.2009	0.0083	0.0022	0.00012	689306	9892299	10034789	8	10034789	8	10034789	*	R	-1.16832	3.77273
8_10035019_A_C	rs670044	8	10035019	A	C	0.0208	1.02145	1.00402	1.03842	0.6579	11	rs670044	0.0148	8	10035019	A	C	0.3421	0.979	0.963	0.996	-0.0208	0.0085	85665	400902	8	10035019	8	10035019	*	rs670044	M	9892529	rs670044	A	C	0.34	0.0129	0.002	5.1e-11	541497	9892529	10035019	8	10035019	8	10035019	*	M	2.44706	6.45
8_10035058_A_G	rs7831285	8	10035058	A	G	0.0151	1.01523	0.998004	1.03199	0.3585	11	rs7831285	0.07825	8	10035058	A	G	0.6415	0.985	0.969	1.002	-0.0151	0.0086	85665	400902	8	10035058	8	10035058	*	rs7831285	R	9892568	rs7831285	A	G	0.637	0.0126	0.0019	4.9e-11	654484	9892568	10035058	8	10035058	8	10035058	*	R	1.75581	6.63158
8_10035325_C_T	rs10096240	8	10035325	C	T	-0.0108	0.989	0.97	1.009	0.2006	10	rs10096240	0.2871	8	10035325	T	C	0.2006	0.989	0.97	1.009	-0.0108	0.0101	85665	400902	8	10035325	8	10035325	*	rs10096240	B	9892835	rs10096240	T	C	0.1993	0.0084	0.0022	0.00013	683249	9892835	10035325	8	10035325	8	10035325	*	B	-1.06931	3.81818
8_10037066_T_C	rs2684000	8	10037066	T	C	0.0158	1.01626	0.993049	1.0395	0.8589	11	rs2684000	0.1754	8	10037066	T	C	0.1411	0.984	0.962	1.007	-0.0158	0.0117	85665	400902	8	10037066	8	10037066	*	rs2684000	Y	9894576	rs2684000	T	C	0.1407	0.0101	0.0025	4.7e-05	690544	9894576	10037066	8	10037066	8	10037066	*	Y	1.35043	4.04
8_10038301_G_T	rs12216712	8	10038301	G	T	-0.0164	0.984	0.957	1.011	0.0917	10	rs12216712	0.2438	8	10038301	T	G	0.0917	0.984	0.957	1.011	-0.0164	0.0141	85665	400902	8	10038301	8	10038301	*	rs12216712	K	9895811	rs12216712	T	G	0.09191	0.0177	0.0029	1.9e-09	691661	9895811	10038301	8	10038301	8	10038301	*	K	-1.16312	6.10345
8_10038318_G_T	rs12216713	8	10038318	G	T	-0.0178	0.982	0.956	1.01	0.0914	10	rs12216713	0.2088	8	10038318	T	G	0.0914	0.982	0.956	1.01	-0.0178	0.0141	85665	400902	8	10038318	8	10038318	*	rs12216713	K	9895828	rs12216713	T	G	0.09132	0.0181	0.003	9.2e-10	691941	9895828	10038318	8	10038318	8	10038318	*	K	-1.26241	6.03333
8_10038343_A_T	rs12216834	8	10038343	A	T	-0.0171	0.983284	0.956023	1.0101	0.0915	6	rs12216834	0.2247	8	10038343	A	T	0.9085	1.017	0.99	1.046	0.0171	0.0141	85665	400902	8	10038343	8	10038343	*	rs12216834	W	9895853	rs12216834	A	T	0.8998	-0.0199	0.003	3.9e-11	691846	9895853	10038343	8	10038343	8	10038343	*	W	-1.21277	-6.63333
8_10038509_A_G	rs1521193	8	10038509	A	G	0.0017	1.002	0.985222	1.01833	0.6386	11	rs1521193	0.8432	8	10038509	A	G	0.3614	0.998	0.982	1.015	-0.0017	0.0085	85665	400902	8	10038509	8	10038509	*	rs1521193	R	9896019	rs1521193	A	G	0.3651	0.0095	0.0018	1.4e-07	689955	9896019	10038509	8	10038509	8	10038509	*	R	0.2	5.27778
8_10039834_T_C	rs532928	8	10039834	T	C	0.0169	1.01729	0.998004	1.03627	0.771	11	rs532928	0.0815	8	10039834	T	C	0.229	0.983	0.965	1.002	-0.0169	0.0097	85665	400902	8	10039834	8	10039834	*	rs532928	Y	9897344	rs532928	T	C	0.2266	0.0156	0.002	2.4e-14	691898	9897344	10039834	8	10039834	8	10039834	*	Y	1.74227	7.8
8_10041146_G_A	rs10903319	8	10041146	G	A	-0.0062	0.994	0.966	1.023	0.0851	10	rs10903319	0.6691	8	10041146	A	G	0.0851	0.994	0.966	1.023	-0.0062	0.0146	85665	400902	8	10041146	8	10041146	*	rs10903319	V	9898656	rs10903319	A	G	0.09091	0.0201	0.0031	8.8e-11	685439	9898656	10041146	8	10041146	8	10041146	*	V	-0.424658	6.48387
8_10041400_G_A	rs10903320	8	10041400	G	A	-0.0176	0.983	0.956	1.01	0.091	10	rs10903320	0.2133	8	10041400	A	G	0.091	0.983	0.956	1.01	-0.0176	0.0142	85665	400902	8	10041400	8	10041400	*	rs10903320	R	9898910	rs10903320	A	G	0.09086	0.0198	0.003	5.5e-11	691770	9898910	10041400	8	10041400	8	10041400	*	R	-1.23944	6.6
8_10044688_A_G	rs6987910	8	10044688	A	G	-0.0256	0.974659	0.952381	0.997009	0.144	11	rs6987910	0.02674	8	10044688	A	G	0.856	1.026	1.003	1.05	0.0256	0.0116	85665	400902	8	10044688	8	10044688	*	rs6987910	R	9902198	rs6987910	A	G	0.8542	-0.0088	0.0023	0.00013	793246	9902198	10044688	8	10044688	8	10044688	*	R	-2.2069	-3.82609
8_10045300_C_T	rs17150993	8	10045300	C	T	-0.0192	0.981	0.958	1.005	0.1283	10	rs17150993	0.1141	8	10045300	T	C	0.1283	0.981	0.958	1.005	-0.0192	0.0121	85665	400902	8	10045300	8	10045300	*	rs17150993	Y	9902810	rs17150993	T	C	0.141	0.0093	0.0024	0.00013	788068	9902810	10045300	8	10045300	8	10045300	*	Y	-1.58678	3.875
8_10047278_C_T	rs4840461	8	10047278	C	T	0.0234	1.024	1.004	1.043	0.7732	10	rs4840461	0.01619	8	10047278	T	C	0.7732	1.024	1.004	1.043	0.0234	0.0097	85665	400902	8	10047278	8	10047278	*	rs4840461	B	9904788	rs4840461	T	C	0.7798	-0.0148	0.0021	1.6e-12	689213	9904788	10047278	8	10047278	8	10047278	*	B	2.41237	-7.04762
8_10048761_G_T	rs1980262	8	10048761	G	T	-0.0138	0.986	0.953	1.021	0.0591	10	rs1980262	0.4277	8	10048761	T	G	0.0591	0.986	0.953	1.021	-0.0138	0.0174	85665	400902	8	10048761	8	10048761	*	rs1980262	K	9906271	rs1980262	T	G	0.05899	0.023	0.0038	9.9e-10	688127	9906271	10048761	8	10048761	8	10048761	*	K	-0.793103	6.05263
8_10054107_C_T	rs10098474	8	10054107	C	T	0.0236	1.024	1.005	1.044	0.7662	10	rs10098474	0.01514	8	10054107	T	C	0.7662	1.024	1.005	1.044	0.0236	0.0097	85665	400902	8	10054107	8	10054107	*	rs10098474	Y	9911617	rs10098474	T	C	0.7671	-0.013	0.0021	2.8e-10	687200	9911617	10054107	8	10054107	8	10054107	*	Y	2.43299	-6.19048
8_10056332_T_C	rs625218	8	10056332	T	C	-0.0134	0.987167	0.969932	1.00301	0.3548	11	rs625218	0.1161	8	10056332	T	C	0.6452	1.013	0.997	1.031	0.0134	0.0085	85665	400902	8	10056332	8	10056332	*	rs625218	Y	9913842	rs625218	T	C	0.6372	-0.009	0.0018	7.4e-07	688374	9913842	10056332	8	10056332	8	10056332	*	Y	-1.57647	-5
8_10059249_T_C	rs4840462	8	10059249	T	C	0.0034	1.00301	0.987167	1.02041	0.6313	11	rs4840462	0.685	8	10059249	T	C	0.3687	0.997	0.98	1.013	-0.0034	0.0085	85665	400902	8	10059249	8	10059249	*	rs4840462	H	9916759	rs4840462	T	C	0.371	0.0106	0.0018	4.4e-09	686659	9916759	10059249	8	10059249	8	10059249	*	H	0.4	5.88889
8_10059420_A_G	rs6997865	8	10059420	A	G	0.0037	1.00402	0.987167	1.02041	0.6313	11	rs6997865	0.665	8	10059420	A	G	0.3687	0.996	0.98	1.013	-0.0037	0.0085	85665	400902	8	10059420	8	10059420	*	rs6997865	R	9916930	rs6997865	A	G	0.371	0.0107	0.0018	4e-09	686827	9916930	10059420	8	10059420	8	10059420	*	R	0.435294	5.94444
8_10059467_T_G	rs669851	8	10059467	T	G	0.0086	1.00908	0.988142	1.02987	0.1806	11	rs669851	0.4164	8	10059467	T	G	0.8194	0.991	0.971	1.012	-0.0086	0.0106	85665	400902	8	10059467	8	10059467	*	rs669851	K	9916977	rs669851	T	G	0.8107	-0.0089	0.0022	6.8e-05	688111	9916977	10059467	8	10059467	8	10059467	*	K	0.811321	-4.04545
8_10060352_G_A	rs6982375	8	10060352	G	A	-0.0086	0.991	0.971	1.012	0.8168	10	rs6982375	0.4141	8	10060352	A	G	0.8168	0.991	0.971	1.012	-0.0086	0.0106	85665	400902	8	10060352	8	10060352	*	rs6982375	R	9917862	rs6982375	A	G	0.8106	-0.0088	0.0022	8.1e-05	688615	9917862	10060352	8	10060352	8	10060352	*	R	-0.811321	-4
8_10060422_A_T	rs7003301	8	10060422	A	T	-0.0089	0.99108	0.970874	1.01215	0.8167	6	rs7003301	0.4007	8	10060422	A	T	0.1833	1.009	0.988	1.03	0.0089	0.0106	85665	400902	8	10060422	8	10060422	*	rs7003301	W	9917932	rs7003301	A	T	0.1893	0.0091	0.0022	4.6e-05	688602	9917932	10060422	8	10060422	8	10060422	*	W	-0.839623	4.13636
8_10060552_C_A	rs685218	8	10060552	C	A	-0.0017	0.998	0.982	1.015	0.3294	10	rs685218	0.8468	8	10060552	A	C	0.3294	0.998	0.982	1.015	-0.0017	0.0086	85665	400902	8	10060552	8	10060552	*	rs685218	M	9918062	rs685218	A	C	0.3371	0.0102	0.0018	3.3e-08	687085	9918062	10060552	8	10060552	8	10060552	*	M	-0.197674	5.66667
8_10060873_A_G	rs12679328	8	10060873	A	G	0.0038	1.00402	0.987167	1.02041	0.6312	11	rs12679328	0.649	8	10060873	A	G	0.3688	0.996	0.98	1.013	-0.0038	0.0085	85665	400902	8	10060873	8	10060873	*	rs12679328	R	9918383	rs12679328	A	G	0.3704	0.0104	0.0018	8.3e-09	686697	9918383	10060873	8	10060873	8	10060873	*	R	0.447059	5.77778
8_10061106_A_T	rs530512	8	10061106	A	T	0.0089	1.00908	0.988142	1.02987	0.18	6	rs530512	0.3997	8	10061106	A	T	0.82	0.991	0.971	1.012	-0.0089	0.0106	85665	400902	8	10061106	8	10061106	*	rs530512	W	9918616	rs530512	A	T	0.8109	-0.0087	0.0022	9.7e-05	688618	9918616	10061106	8	10061106	8	10061106	*	W	0.839623	-3.95455
8_10061552_C_T	rs556049	8	10061552	C	T	0.0084	1.008	0.988	1.03	0.1802	10	rs556049	0.4259	8	10061552	T	C	0.1802	1.008	0.988	1.03	0.0084	0.0106	85665	400902	8	10061552	8	10061552	*	rs556049	Y	9919062	rs556049	T	C	0.1894	0.0088	0.0022	8.3e-05	688627	9919062	10061552	8	10061552	8	10061552	*	Y	0.792453	4
8_10061759_C_T	rs557835	8	10061759	C	T	0.0083	1.008	0.988	1.03	0.18	10	rs557835	0.4352	8	10061759	T	C	0.18	1.008	0.988	1.03	0.0083	0.0106	85665	400902	8	10061759	8	10061759	*	rs557835	Y	9919269	rs557835	T	C	0.191	0.0088	0.0022	8.6e-05	688638	9919269	10061759	8	10061759	8	10061759	*	Y	0.783019	4
8_10061976_G_C	rs598523	8	10061976	G	C	0.0021	1.002	0.982	1.023	0.1862	5	rs598523	0.8443	8	10061976	C	G	0.1862	1.002	0.982	1.023	0.0021	0.0104	85665	400902	8	10061976	8	10061976	*	rs598523	S	9919486	rs598523	C	G	0.1892	0.0086	0.0022	9.2e-05	688851	9919486	10061976	8	10061976	8	10061976	*	S	0.201923	3.90909
8_10062797_T_C	rs1402525	8	10062797	T	C	-0.0072	0.993049	0.972763	1.01317	0.8038	11	rs1402525	0.4883	8	10062797	T	C	0.1962	1.007	0.987	1.028	0.0072	0.0103	85665	400902	8	10062797	8	10062797	*	rs1402525	Y	9920307	rs1402525	T	C	0.1986	0.0083	0.0022	0.00018	688325	9920307	10062797	8	10062797	8	10062797	*	Y	-0.699029	3.77273
8_10063060_G_A	rs583167	8	10063060	G	A	0.0082	1.008	0.988	1.029	0.1801	10	rs583167	0.4373	8	10063060	A	G	0.1801	1.008	0.988	1.029	0.0082	0.0106	85665	400902	8	10063060	8	10063060	*	rs583167	R	9920570	rs583167	A	G	0.1893	0.009	0.0022	5.8e-05	688758	9920570	10063060	8	10063060	8	10063060	*	R	0.773585	4.09091
8_10063246_T_C	rs4841274	8	10063246	T	C	-0.0068	0.993049	0.97371	1.01317	0.8034	11	rs4841274	0.5089	8	10063246	T	C	0.1966	1.007	0.987	1.027	0.0068	0.0103	85665	400902	8	10063246	8	10063246	*	rs4841274	Y	9920756	rs4841274	T	C	0.1991	0.0088	0.0022	7.1e-05	682466	9920756	10063246	8	10063246	8	10063246	*	Y	-0.660194	4
8_10063391_A_G	rs2628136	8	10063391	A	G	0.0084	1.00806	0.988142	1.02987	0.1799	11	rs2628136	0.4272	8	10063391	A	G	0.8201	0.992	0.971	1.012	-0.0084	0.0106	85665	400902	8	10063391	8	10063391	*	rs2628136	R	9920901	rs2628136	A	G	0.8121	-0.0088	0.0022	8.4e-05	688672	9920901	10063391	8	10063391	8	10063391	*	R	0.792453	-4
8_10065865_C_G	rs2898232	8	10065865	C	G	0.0025	1.002	0.982318	1.02354	0.1883	6	rs2898232	0.8063	8	10065865	C	G	0.8117	0.998	0.977	1.018	-0.0025	0.0104	85665	400902	8	10065865	8	10065865	*	rs2898232	S	9923375	rs2898232	C	G	0.8067	-0.0083	0.0022	0.00016	689833	9923375	10065865	8	10065865	8	10065865	*	S	0.240385	-3.77273
8_10066392_A_G	rs728877	8	10066392	A	G	0.0107	1.01112	0.990099	1.03199	0.1745	11	rs728877	0.3181	8	10066392	A	G	0.8255	0.989	0.969	1.01	-0.0107	0.0107	85665	400902	8	10066392	8	10066392	*	rs728877	R	9923902	rs728877	A	G	0.8152	-0.0081	0.0023	0.00033	687899	9923902	10066392	8	10066392	8	10066392	*	R	1	-3.52174
8_10067007_G_C	rs2661750	8	10067007	G	C	0.0098	1.01	0.989	1.031	0.1812	5	rs2661750	0.3516	8	10067007	C	G	0.1812	1.01	0.989	1.031	0.0098	0.0105	85665	400902	8	10067007	8	10067007	*	rs2661750	S	9924517	rs2661750	C	G	0.19	0.0087	0.0022	9e-05	689863	9924517	10067007	8	10067007	8	10067007	*	S	0.933333	3.95455
8_10070287_C_T	rs814406	8	10070287	C	T	0.002	1.002	0.982	1.023	0.1864	10	rs814406	0.851	8	10070287	T	C	0.1864	1.002	0.982	1.023	0.002	0.0104	85665	400902	8	10070287	8	10070287	*	rs814406	Y	9927797	rs814406	T	C	0.1922	0.0081	0.0022	0.0002	690819	9927797	10070287	8	10070287	8	10070287	*	Y	0.192308	3.68182
8_10074431_A_G	rs6983566	8	10074431	A	G	0.0091	1.00908	0.992063	1.02669	0.6802	11	rs6983566	0.2989	8	10074431	A	G	0.3198	0.991	0.974	1.008	-0.0091	0.0087	85665	400902	8	10074431	8	10074431	*	rs6983566	R	9931941	rs6983566	A	G	0.3252	0.0096	0.0019	2e-07	689471	9931941	10074431	8	10074431	8	10074431	*	R	1.04598	5.05263
8_10074468_A_G	rs11249969	8	10074468	A	G	0.0036	1.00402	0.987167	1.02041	0.657	11	rs11249969	0.679	8	10074468	A	G	0.343	0.996	0.98	1.013	-0.0036	0.0086	85665	400902	8	10074468	8	10074468	*	rs11249969	R	9931978	rs11249969	A	G	0.3458	0.0096	0.0018	1.7e-07	689288	9931978	10074468	8	10074468	8	10074468	*	R	0.418605	5.33333
8_10075154_G_C	rs1471765	8	10075154	G	C	-0.0116	0.988	0.969	1.008	0.7902	5	rs1471765	0.2517	8	10075154	C	G	0.7902	0.988	0.969	1.008	-0.0116	0.0101	85665	400902	8	10075154	8	10075154	*	rs1471765	S	9932664	rs1471765	C	G	0.7867	-0.0077	0.0021	0.00032	690219	9932664	10075154	8	10075154	8	10075154	*	S	-1.14851	-3.66667
8_10075725_G_A	rs3735823	8	10075725	G	A	0.0031	1.003	0.986	1.02	0.6521	10	rs3735823	0.7213	8	10075725	A	G	0.6521	1.003	0.986	1.02	0.0031	0.0086	85665	400902	8	10075725	8	10075725	*	rs3735823	D	9933235	rs3735823	A	G	0.6465	-0.0094	0.0018	2.6e-07	688828	9933235	10075725	8	10075725	8	10075725	*	D	0.360465	-5.22222
8_10076018_G_A	rs844668	8	10076018	G	A	0.0068	1.007	0.987	1.027	0.1931	10	rs844668	0.5123	8	10076018	A	G	0.1931	1.007	0.987	1.027	0.0068	0.0103	85665	400902	8	10076018	8	10076018	*	rs844668	R	9933528	rs844668	A	G	0.1993	0.0082	0.0022	0.00019	691309	9933528	10076018	8	10076018	8	10076018	*	R	0.660194	3.72727
8_10076560_C_T	rs814411	8	10076560	C	T	0.0019	1.002	0.982	1.023	0.1873	10	rs814411	0.8552	8	10076560	T	C	0.1873	1.002	0.982	1.023	0.0019	0.0104	85665	400902	8	10076560	8	10076560	*	rs814411	Y	9934070	rs814411	T	C	0.19	0.008	0.0022	0.00032	684779	9934070	10076560	8	10076560	8	10076560	*	Y	0.182692	3.63636
8_10078584_C_T	rs814415	8	10078584	C	T	0.0076	1.008	0.987	1.029	0.1738	10	rs814415	0.4793	8	10078584	T	C	0.1738	1.008	0.987	1.029	0.0076	0.0107	85665	400902	8	10078584	8	10078584	*	rs814415	Y	9936094	rs814415	T	C	0.1829	0.0086	0.0022	0.00013	691427	9936094	10078584	8	10078584	8	10078584	*	Y	0.71028	3.90909
8_10078696_A_G	rs13250499	8	10078696	A	G	0.0033	1.00301	0.986193	1.02041	0.6538	11	rs13250499	0.6978	8	10078696	A	G	0.3462	0.997	0.98	1.014	-0.0033	0.0086	85665	400902	8	10078696	8	10078696	*	rs13250499	R	9936206	rs13250499	A	G	0.3525	0.0095	0.0018	2.1e-07	688829	9936206	10078696	8	10078696	8	10078696	*	R	0.383721	5.27778
8_10078974_C_T	rs814417	8	10078974	C	T		1	0.978	1.022	0.153	10	rs814417	0.9966	8	10078974	T	C	0.153	1	0.978	1.022	0	0.0113	85665	400902	8	10078974	8	10078974	*	rs814417	Y	9936484	rs814417	T	C	0.1581	0.0117	0.0024	1e-06	691098	9936484	10078974	8	10078974	8	10078974	*	Y		4.875
8_10080165_T_G	rs6981546	8	10080165	T	G	0.0075	1.00705	0.990099	1.02459	0.6768	11	rs6981546	0.3907	8	10080165	T	G	0.3232	0.993	0.976	1.01	-0.0075	0.0087	85665	400902	8	10080165	8	10080165	*	rs6981546	K	9937675	rs6981546	T	G	0.3315	0.01	0.0019	7.2e-08	688317	9937675	10080165	8	10080165	8	10080165	*	K	0.862069	5.26316
8_10082971_G_T	rs814421	8	10082971	G	T	-0.0268	0.974	0.955	0.993	0.2141	10	rs814421	0.006562	8	10082971	T	G	0.2141	0.974	0.955	0.993	-0.0268	0.0099	85665	400902	8	10082971	8	10082971	*	rs814421	K	9940481	rs814421	T	G	0.2193	0.0157	0.0021	7.5e-14	689933	9940481	10082971	8	10082971	8	10082971	*	K	-2.70707	7.47619
8_10083185_T_C	rs2409632	8	10083185	T	C	0.0044	1.00402	0.987167	1.02145	0.6573	11	rs2409632	0.6097	8	10083185	T	C	0.3427	0.996	0.979	1.013	-0.0044	0.0086	85665	400902	8	10083185	8	10083185	*	rs2409632	Y	9940695	rs2409632	T	C	0.3499	0.0096	0.0018	1.6e-07	690929	9940695	10083185	8	10083185	8	10083185	*	Y	0.511628	5.33333
8_10083511_C_T	rs814422	8	10083511	C	T	-0.0267	0.974	0.955	0.993	0.2135	10	rs814422	0.007034	8	10083511	T	C	0.2135	0.974	0.955	0.993	-0.0267	0.0099	85665	400902	8	10083511	8	10083511	*	rs814422	Y	9941021	rs814422	T	C	0.2194	0.0159	0.0021	3.9e-14	690252	9941021	10083511	8	10083511	8	10083511	*	Y	-2.69697	7.57143
8_10083665_G_A	rs13261836	8	10083665	G	A	0.0038	1.004	0.987	1.021	0.6564	10	rs13261836	0.6601	8	10083665	A	G	0.6564	1.004	0.987	1.021	0.0038	0.0086	85665	400902	8	10083665	8	10083665	*	rs13261836	R	9941175	rs13261836	A	G	0.6495	-0.0094	0.0018	2.4e-07	692158	9941175	10083665	8	10083665	8	10083665	*	R	0.44186	-5.22222
8_10084348_C_T	rs11249970	8	10084348	C	T	0.0077	1.008	0.991	1.025	0.645	10	rs11249970	0.3666	8	10084348	T	C	0.645	1.008	0.991	1.025	0.0077	0.0085	85665	400902	8	10084348	8	10084348	*	rs11249970	Y	9941858	rs11249970	T	C	0.6493	-0.0104	0.0018	1.3e-08	686618	9941858	10084348	8	10084348	8	10084348	*	Y	0.905882	-5.77778
8_10085397_G_C	rs12545826	8	10085397	G	C	-0.0153	0.985	0.966	1.004	0.2356	5	rs12545826	0.1106	8	10085397	C	G	0.2356	0.985	0.966	1.004	-0.0153	0.0096	85665	400902	8	10085397	8	10085397	*	rs12545826	S	9942907	rs12545826	C	G	0.2433	0.0087	0.0021	2.3e-05	672251	9942907	10085397	8	10085397	8	10085397	*	S	-1.59375	4.14286
8_10085414_A_G	rs814424	8	10085414	A	G	-0.0264	0.97371	0.95511	0.993049	0.2163	11	rs814424	0.007379	8	10085414	A	G	0.7837	1.027	1.007	1.047	0.0264	0.0098	85665	400902	8	10085414	8	10085414	*	rs814424	R	9942924	rs814424	A	G	0.7794	-0.0155	0.0021	1.4e-13	689234	9942924	10085414	8	10085414	8	10085414	*	R	-2.69388	-7.38095
8_10085484_G_A	rs860068	8	10085484	G	A	-0.0271	0.973	0.955	0.992	0.2153	10	rs860068	0.005971	8	10085484	A	G	0.2153	0.973	0.955	0.992	-0.0271	0.0099	85665	400902	8	10085484	8	10085484	*	rs860068	R	9942994	rs860068	A	G	0.2193	0.0154	0.0021	1.8e-13	689751	9942994	10085484	8	10085484	8	10085484	*	R	-2.73737	7.33333
8_10090151_A_C	rs7832431	8	10090151	A	C	0.0064	1.00604	0.98912	1.02354	0.6553	11	rs7832431	0.4555	8	10090151	A	C	0.3447	0.994	0.977	1.011	-0.0064	0.0086	85665	400902	8	10090151	8	10090151	*	rs7832431	M	9947661	rs7832431	A	C	0.3507	0.0093	0.0018	4.2e-07	687307	9947661	10090151	8	10090151	8	10090151	*	M	0.744186	5.16667
8_10090923_C_A	rs6988046	8	10090923	C	A	0.027	1.027	1.008	1.047	0.7729	10	rs6988046	0.005702	8	10090923	A	C	0.7729	1.027	1.008	1.047	0.027	0.0098	85665	400902	8	10090923	8	10090923	*	rs6988046	M	9948433	rs6988046	A	C	0.771	-0.0154	0.0021	2e-13	686584	9948433	10090923	8	10090923	8	10090923	*	M	2.7551	-7.33333
8_10091191_T_C	rs7012221	8	10091191	T	C	0.0059	1.00604	0.98912	1.02249	0.6551	11	rs7012221	0.4941	8	10091191	T	C	0.3449	0.994	0.978	1.011	-0.0059	0.0086	85665	400902	8	10091191	8	10091191	*	rs7012221	Y	9948701	rs7012221	T	C	0.35	0.0093	0.0018	3.9e-07	687150	9948701	10091191	8	10091191	8	10091191	*	Y	0.686047	5.16667
8_10094413_G_A	rs9329214	8	10094413	G	A	0.0296	1.03	1.011	1.049	0.7572	10	rs9329214	0.001922	8	10094413	A	G	0.7572	1.03	1.011	1.049	0.0296	0.0095	85665	400902	8	10094413	8	10094413	*	rs9329214	R	9951923	rs9329214	A	G	0.7582	-0.0139	0.002	6.8e-12	687021	9951923	10094413	8	10094413	8	10094413	*	R	3.11579	-6.95
8_10098825_T_A	rs4841279	8	10098825	T	A	0.0041	1.004	0.987	1.021	0.6571	5	rs4841279	0.6295	8	10098825	A	T	0.6571	1.004	0.987	1.021	0.0041	0.0086	85665	400902	8	10098825	8	10098825	*	rs4841279	W	9956335	rs4841279	A	T	0.6511	-0.0097	0.0018	1.3e-07	687774	9956335	10098825	8	10098825	8	10098825	*	W	0.476744	-5.38889
8_10099042_G_A	rs4841280	8	10099042	G	A	0.0284	1.029	1.009	1.049	0.7684	10	rs4841280	0.00337	8	10099042	A	G	0.7684	1.029	1.009	1.049	0.0284	0.0097	85665	400902	8	10099042	8	10099042	*	rs4841280	R	9956552	rs4841280	A	G	0.765	-0.0148	0.002	4.2e-13	688380	9956552	10099042	8	10099042	8	10099042	*	R	2.92784	-7.4
8_10100811_A_C	rs4840463	8	10100811	A	C	0.016	1.01626	0.998004	1.03413	0.7126	11	rs4840463	0.07746	8	10100811	A	C	0.2874	0.984	0.967	1.002	-0.016	0.009	85665	400902	8	10100811	8	10100811	*	rs4840463	M	9958321	rs4840463	A	C	0.2918	0.0124	0.0019	9.2e-11	688288	9958321	10100811	8	10100811	8	10100811	*	M	1.77778	6.52632
8_10102446_G_A	rs12550244	8	10102446	G	A	-0.021	0.979	0.961	0.998	0.2374	10	rs12550244	0.02796	8	10102446	A	G	0.2374	0.979	0.961	0.998	-0.021	0.0096	85665	400902	8	10102446	8	10102446	*	rs12550244	R	9959956	rs12550244	A	G	0.244	0.0126	0.002	3.6e-10	690725	9959956	10102446	8	10102446	8	10102446	*	R	-2.1875	6.3
8_10103735_T_G	rs11785434	8	10103735	T	G	0.0095	1.00908	0.992063	1.02669	0.6866	11	rs11785434	0.2827	8	10103735	T	G	0.3134	0.991	0.974	1.008	-0.0095	0.0088	85665	400902	8	10103735	8	10103735	*	rs11785434	K	9961245	rs11785434	T	G	0.3198	0.0103	0.0019	3.8e-08	687071	9961245	10103735	8	10103735	8	10103735	*	K	1.07955	5.42105
8_10103941_A_G	rs4294187	8	10103941	A	G	-0.0188	0.981354	0.963391	1	0.2489	11	rs4294187	0.04545	8	10103941	A	G	0.7511	1.019	1	1.038	0.0188	0.0094	85665	400902	8	10103941	8	10103941	*	rs4294187	R	9961451	rs4294187	A	G	0.7461	-0.0118	0.002	2.2e-09	692067	9961451	10103941	8	10103941	8	10103941	*	R	-2	-5.9
8_10105135_A_G	rs1564808	8	10105135	A	G	0.009	1.00908	0.992063	1.02669	0.6873	11	rs1564808	0.3083	8	10105135	A	G	0.3127	0.991	0.974	1.008	-0.009	0.0088	85665	400902	8	10105135	8	10105135	*	rs1564808	R	9962645	rs1564808	A	G	0.3196	0.0105	0.0019	2.2e-08	688829	9962645	10105135	8	10105135	8	10105135	*	R	1.02273	5.52632
8_10105980_T_C	rs1994223	8	10105980	T	C	-0.0281	0.972763	0.954198	0.99108	0.2179	11	rs1994223	0.004278	8	10105980	T	C	0.7821	1.028	1.009	1.048	0.0281	0.0098	85665	400902	8	10105980	8	10105980	*	rs1994223	Y	9963490	rs1994223	T	C	0.7812	-0.0146	0.0021	3.1e-12	690389	9963490	10105980	8	10105980	8	10105980	*	Y	-2.86735	-6.95238
8_10106723_C_G	rs17149332	8	10106723	C	G	-0.0307	0.969932	0.951475	0.988142	0.2178	6	rs17149332	0.001832	8	10106723	C	G	0.7822	1.031	1.012	1.051	0.0307	0.0098	85665	400902	8	10106723	8	10106723	*	rs17149332	S	9964233	rs17149332	C	G	0.7812	-0.0151	0.0021	5.2e-13	689670	9964233	10106723	8	10106723	8	10106723	*	S	-3.13265	-7.19048
8_10107365_C_G	rs11990610	8	10107365	C	G	-0.0201	0.980392	0.962464	0.998004	0.2848	6	rs11990610	0.02779	8	10107365	C	G	0.7152	1.02	1.002	1.039	0.0201	0.0091	85665	400902	8	10107365	8	10107365	*	rs11990610	S	9964875	rs11990610	C	G	0.7091	-0.0099	0.0018	8.5e-08	772478	9964875	10107365	8	10107365	8	10107365	*	S	-2.20879	-5.5
8_10109076_A_G	rs1994224	8	10109076	A	G	-0.0319	0.968992	0.949668	0.987167	0.2147	11	rs1994224	0.001277	8	10109076	A	G	0.7853	1.032	1.013	1.053	0.0319	0.0099	85665	400902	8	10109076	8	10109076	*	rs1994224	R	9966586	rs1994224	A	G	0.7839	-0.0149	0.002	7.5e-14	791482	9966586	10109076	8	10109076	8	10109076	*	R	-3.22222	-7.45
8_10109664_A_C	rs10104911	8	10109664	A	C	-0.0319	0.968992	0.949668	0.987167	0.2161	11	rs10104911	0.001278	8	10109664	A	C	0.7839	1.032	1.013	1.053	0.0319	0.0099	85665	400902	8	10109664	8	10109664	*	rs10104911	H	9967174	rs10104911	A	C	0.7801	-0.0162	0.0021	1.7e-14	688429	9967174	10109664	8	10109664	8	10109664	*	H	-3.22222	-7.71429
8_10110311_T_A	rs2046398	8	10110311	T	A	-0.0308	0.97	0.951	0.989	0.2102	5	rs2046398	0.002043	8	10110311	A	T	0.2102	0.97	0.951	0.989	-0.0308	0.01	85665	400902	8	10110311	8	10110311	*	rs2046398	W	9967821	rs2046398	A	T	0.2116	0.0156	0.0021	1.7e-13	688965	9967821	10110311	8	10110311	8	10110311	*	W	-3.08	7.42857
8_10111817_C_T	rs11783851	8	10111817	C	T	-0.015	0.985	0.966	1.005	0.2028	10	rs11783851	0.1402	8	10111817	T	C	0.2028	0.985	0.966	1.005	-0.015	0.0102	85665	400902	8	10111817	8	10111817	*	rs11783851	Y	9969327	rs11783851	T	C	0.2005	0.0077	0.0022	0.00035	688321	9969327	10111817	8	10111817	8	10111817	*	Y	-1.47059	3.5
8_10111940_C_G	rs13279701	8	10111940	C	G	0.0152	1.01523	0.999001	1.03199	0.4541	6	rs13279701	0.06379	8	10111940	C	G	0.5459	0.985	0.969	1.001	-0.0152	0.0082	85665	400902	8	10111940	8	10111940	*	rs13279701	S	9969450	rs13279701	C	G	0.5505	0.0144	0.0017	1.1e-16	686654	9969450	10111940	8	10111940	8	10111940	*	S	1.85366	8.47059
8_10112182_A_C	rs11774411	8	10112182	A	C	-0.0135	0.986193	0.967118	1.00604	0.2061	11	rs11774411	0.1816	8	10112182	A	C	0.7939	1.014	0.994	1.034	0.0135	0.0101	85665	400902	8	10112182	8	10112182	*	rs11774411	M	9969692	rs11774411	A	C	0.7992	-0.0078	0.0022	0.00033	688145	9969692	10112182	8	10112182	8	10112182	*	M	-1.33663	-3.54545
8_10113544_G_A	rs1160369	8	10113544	G	A	0.0064	1.006	0.99	1.023	0.6127	10	rs1160369	0.4446	8	10113544	A	G	0.6127	1.006	0.99	1.023	0.0064	0.0084	85665	400902	8	10113544	8	10113544	*	rs1160369	R	9971054	rs1160369	A	G	0.6007	-0.0096	0.0018	7.9e-08	681706	9971054	10113544	8	10113544	8	10113544	*	R	0.761905	-5.33333
8_10113609_G_A	rs17151108	8	10113609	G	A	-0.0257	0.975	0.957	0.993	0.2534	10	rs17151108	0.006134	8	10113609	A	G	0.2534	0.975	0.957	0.993	-0.0257	0.0094	85665	400902	8	10113609	8	10113609	*	rs17151108	R	9971119	rs17151108	A	G	0.2613	0.0127	0.0019	1.3e-11	779241	9971119	10113609	8	10113609	8	10113609	*	R	-2.73404	6.68421
8_10114043_C_A	rs2898242	8	10114043	C	A	0.0052	1.005	0.989	1.022	0.6201	10	rs2898242	0.5362	8	10114043	A	C	0.6201	1.005	0.989	1.022	0.0052	0.0084	85665	400902	8	10114043	8	10114043	*	rs2898242	M	9971553	rs2898242	A	C	0.6078	-0.0098	0.0018	3.2e-08	686597	9971553	10114043	8	10114043	8	10114043	*	M	0.619048	-5.44444
8_10114077_G_A	rs9329215	8	10114077	G	A	0.0063	1.006	0.99	1.023	0.6216	10	rs9329215	0.4566	8	10114077	A	G	0.6216	1.006	0.99	1.023	0.0063	0.0084	85665	400902	8	10114077	8	10114077	*	rs9329215	R	9971587	rs9329215	A	G	0.6082	-0.0098	0.0018	3e-08	686893	9971587	10114077	8	10114077	8	10114077	*	R	0.75	-5.44444
8_10114247_A_G	rs7008407	8	10114247	A	G	0.0062	1.00604	0.990099	1.02249	0.6213	11	rs7008407	0.4653	8	10114247	A	G	0.3787	0.994	0.978	1.01	-0.0062	0.0084	85665	400902	8	10114247	8	10114247	*	rs7008407	R	9971757	rs7008407	A	G	0.3921	0.0099	0.0018	2.9e-08	686863	9971757	10114247	8	10114247	8	10114247	*	R	0.738095	5.5
8_10115861_G_C	rs963593	8	10115861	G	C	-0.0211	0.979	0.961	0.998	0.2412	5	rs963593	0.02663	8	10115861	C	G	0.2412	0.979	0.961	0.998	-0.0211	0.0095	85665	400902	8	10115861	8	10115861	*	rs963593	S	9973371	rs963593	C	G	0.2481	0.014	0.002	4.6e-12	676619	9973371	10115861	8	10115861	8	10115861	*	S	-2.22105	7
8_10117314_G_A	rs17689007	8	10117314	G	A	0.0231	1.023	1.007	1.04	0.4682	10	rs17689007	0.004819	8	10117314	A	G	0.4682	1.023	1.007	1.04	0.0231	0.0082	85665	400902	8	10117314	8	10117314	*	rs17689007	R	9974824	rs17689007	A	G	0.4622	-0.0151	0.0017	4.2e-18	688360	9974824	10117314	8	10117314	8	10117314	*	R	2.81707	-8.88235
8_10118094_C_A	rs4841282	8	10118094	C	A	-0.0255	0.975	0.959	0.991	0.4504	10	rs4841282	0.001829	8	10118094	A	C	0.4504	0.975	0.959	0.991	-0.0255	0.0082	85665	400902	8	10118094	8	10118094	*	rs4841282	M	9975604	rs4841282	A	C	0.4535	0.0158	0.0017	1.1e-19	689079	9975604	10118094	8	10118094	8	10118094	*	M	-3.10976	9.29412
8_10118165_T_C	rs6995837	8	10118165	T	C	-0.0273	0.972763	0.957854	0.98912	0.4581	11	rs6995837	0.0008415	8	10118165	T	C	0.5419	1.028	1.011	1.044	0.0273	0.0082	85665	400902	8	10118165	8	10118165	*	rs6995837	Y	9975675	rs6995837	T	C	0.5391	-0.0159	0.0017	5.7e-20	689336	9975675	10118165	8	10118165	8	10118165	*	Y	-3.32927	-9.35294
8_10118199_T_A	rs6995859	8	10118199	T	A	-0.0277	0.973	0.957	0.988	0.458	5	rs6995859	0.0007073	8	10118199	A	T	0.458	0.973	0.957	0.988	-0.0277	0.0082	85665	400902	8	10118199	8	10118199	*	rs6995859	W	9975709	rs6995859	A	T	0.4609	0.0159	0.0017	5.2e-20	689215	9975709	10118199	8	10118199	8	10118199	*	W	-3.37805	9.35294
8_10118511_A_G	rs936749	8	10118511	A	G	-0.0243	0.97561	0.957854	0.994036	0.2488	11	rs936749	0.01002	8	10118511	A	G	0.7512	1.025	1.006	1.044	0.0243	0.0094	85665	400902	8	10118511	8	10118511	*	rs936749	R	9976021	rs936749	A	G	0.7395	-0.0142	0.002	8.8e-13	683736	9976021	10118511	8	10118511	8	10118511	*	R	-2.58511	-7.1
8_10119238_G_A	rs6601414	8	10119238	G	A	-0.025	0.975	0.96	0.991	0.4505	10	rs6601414	0.002315	8	10119238	A	G	0.4505	0.975	0.96	0.991	-0.025	0.0082	85665	400902	8	10119238	8	10119238	*	rs6601414	R	9976748	rs6601414	A	G	0.4524	0.0159	0.0017	6e-20	689784	9976748	10119238	8	10119238	8	10119238	*	R	-3.04878	9.35294
8_10119295_C_A	rs6601415	8	10119295	C	A	-0.0254	0.975	0.959	0.991	0.4504	10	rs6601415	0.001913	8	10119295	A	C	0.4504	0.975	0.959	0.991	-0.0254	0.0082	85665	400902	8	10119295	8	10119295	*	rs6601415	H	9976805	rs6601415	A	C	0.4522	0.0159	0.0017	5.2e-20	689891	9976805	10119295	8	10119295	8	10119295	*	H	-3.09756	9.35294
8_10120408_C_T	rs6983332	8	10120408	C	T	-0.025	0.975	0.96	0.991	0.4497	10	rs6983332	0.002266	8	10120408	T	C	0.4497	0.975	0.96	0.991	-0.025	0.0082	85665	400902	8	10120408	8	10120408	*	rs6983332	Y	9977918	rs6983332	T	C	0.4522	0.016	0.0017	2.9e-20	690397	9977918	10120408	8	10120408	8	10120408	*	Y	-3.04878	9.41176
8_10120470_C_G	rs17689289	8	10120470	C	G	0.019	1.01937	1.00301	1.0352	0.4546	6	rs17689289	0.0208	8	10120470	C	G	0.5454	0.981	0.966	0.997	-0.019	0.0082	85665	400902	8	10120470	8	10120470	*	rs17689289	S	9977980	rs17689289	C	G	0.5505	0.0153	0.0017	1.4e-18	690084	9977980	10120470	8	10120470	8	10120470	*	S	2.31707	9
8_10120961_G_A	rs6986885	8	10120961	G	A	-0.0274	0.973	0.957	0.989	0.4831	10	rs6986885	0.0007909	8	10120961	A	G	0.4831	0.973	0.957	0.989	-0.0274	0.0082	85665	400902	8	10120961	8	10120961	*	rs6986885	R	9978471	rs6986885	A	G	0.49	0.015	0.0017	4.6e-18	689755	9978471	10120961	8	10120961	8	10120961	*	R	-3.34146	8.82353
8_10121013_G_A	rs6986911	8	10121013	G	A	-0.0273	0.973	0.958	0.989	0.4556	10	rs6986911	0.0008334	8	10121013	A	G	0.4556	0.973	0.958	0.989	-0.0273	0.0082	85665	400902	8	10121013	8	10121013	*	rs6986911	R	9978523	rs6986911	A	G	0.4583	0.0161	0.0017	2.2e-20	690422	9978523	10121013	8	10121013	8	10121013	*	R	-3.32927	9.47059
8_10121262_C_T	rs13254175	8	10121262	C	T	-0.0274	0.973	0.957	0.989	0.4556	10	rs13254175	0.0008008	8	10121262	T	C	0.4556	0.973	0.957	0.989	-0.0274	0.0082	85665	400902	8	10121262	8	10121262	*	rs13254175	Y	9978772	rs13254175	T	C	0.4581	0.016	0.0017	3.5e-20	690597	9978772	10121262	8	10121262	8	10121262	*	Y	-3.34146	9.41176
8_10121409_G_A	rs12678797	8	10121409	G	A	-0.0272	0.973	0.958	0.989	0.4554	10	rs12678797	0.0008824	8	10121409	A	G	0.4554	0.973	0.958	0.989	-0.0272	0.0082	85665	400902	8	10121409	8	10121409	*	rs12678797	R	9978919	rs12678797	A	G	0.4583	0.0159	0.0017	5.3e-20	690597	9978919	10121409	8	10121409	8	10121409	*	R	-3.31707	9.35294
8_10121430_G_A	rs12678800	8	10121430	G	A	-0.0275	0.973	0.957	0.989	0.4559	10	rs12678800	0.0007842	8	10121430	A	G	0.4559	0.973	0.957	0.989	-0.0275	0.0082	85665	400902	8	10121430	8	10121430	*	rs12678800	R	9978940	rs12678800	A	G	0.4585	0.0154	0.0017	1.6e-20	779730	9978940	10121430	8	10121430	8	10121430	*	R	-3.35366	9.05882
8_10121634_C_T	rs12674871	8	10121634	C	T	-0.0124	0.988	0.968	1.007	0.2043	10	rs12674871	0.2216	8	10121634	T	C	0.2043	0.988	0.968	1.007	-0.0124	0.0101	85665	400902	8	10121634	8	10121634	*	rs12674871	Y	9979144	rs12674871	T	C	0.2008	0.0076	0.0021	0.00043	689959	9979144	10121634	8	10121634	8	10121634	*	Y	-1.22772	3.61905
8_10122025_C_T	rs13256357	8	10122025	C	T	-0.0125	0.988	0.968	1.007	0.204	10	rs13256357	0.2187	8	10122025	T	C	0.204	0.988	0.968	1.007	-0.0125	0.0101	85665	400902	8	10122025	8	10122025	*	rs13256357	Y	9979535	rs13256357	T	C	0.199	0.0077	0.0022	0.00035	689909	9979535	10122025	8	10122025	8	10122025	*	Y	-1.23762	3.5
8_10122482_A_G	rs2062331	8	10122482	A	G	-0.0284	0.971817	0.956938	0.988142	0.4572	11	rs2062331	0.0005128	8	10122482	A	G	0.5428	1.029	1.012	1.045	0.0284	0.0082	85665	400902	8	10122482	8	10122482	*	rs2062331	R	9979992	rs2062331	A	G	0.5419	-0.0152	0.0016	1.8e-20	793717	9979992	10122482	8	10122482	8	10122482	*	R	-3.46341	-9.5
8_10122514_G_A	rs2062332	8	10122514	G	A	-0.0277	0.973	0.957	0.988	0.4567	10	rs2062332	0.0007038	8	10122514	A	G	0.4567	0.973	0.957	0.988	-0.0277	0.0082	85665	400902	8	10122514	8	10122514	*	rs2062332	R	9980024	rs2062332	A	G	0.4581	0.0154	0.0016	7.7e-21	786328	9980024	10122514	8	10122514	8	10122514	*	R	-3.37805	9.625
8_10123639_A_G	rs2062333	8	10123639	A	G	-0.0233	0.976562	0.961538	0.993049	0.4806	11	rs2062333	0.004358	8	10123639	A	G	0.5194	1.024	1.007	1.04	0.0233	0.0082	85665	400902	8	10123639	8	10123639	*	rs2062333	V	9981149	rs2062333	A	G	0.5134	-0.0149	0.0017	6.7e-18	690767	9981149	10123639	8	10123639	8	10123639	*	V	-2.84146	-8.76471
8_10124127_G_A	rs17155393	8	10124127	G	A	-0.0127	0.987	0.968	1.007	0.203	10	rs17155393	0.2111	8	10124127	A	G	0.203	0.987	0.968	1.007	-0.0127	0.0102	85665	400902	8	10124127	8	10124127	*	rs17155393	R	9981637	rs17155393	A	G	0.1975	0.0079	0.0022	0.00027	678506	9981637	10124127	8	10124127	8	10124127	*	R	-1.2451	3.59091
8_10124144_T_C	rs17746227	8	10124144	T	C	0.0128	1.01317	0.997009	1.02987	0.4176	11	rs17746227	0.1215	8	10124144	T	C	0.5824	0.987	0.971	1.003	-0.0128	0.0083	85665	400902	8	10124144	8	10124144	*	rs17746227	Y	9981654	rs17746227	T	C	0.5904	0.0145	0.0018	1.1e-16	690208	9981654	10124144	8	10124144	8	10124144	*	Y	1.54217	8.05556
8_10124176_G_T	rs17746245	8	10124176	G	T	0.0126	1.013	0.996	1.029	0.4176	10	rs17746245	0.1281	8	10124176	T	G	0.4176	1.013	0.996	1.029	0.0126	0.0083	85665	400902	8	10124176	8	10124176	*	rs17746245	K	9981686	rs17746245	T	G	0.4103	-0.0147	0.0018	5.6e-17	690294	9981686	10124176	8	10124176	8	10124176	*	K	1.51807	-8.16667
8_10124344_C_A	rs17689674	8	10124344	C	A	-0.0259	0.974	0.959	0.99	0.4517	10	rs17689674	0.001578	8	10124344	A	C	0.4517	0.974	0.959	0.99	-0.0259	0.0082	85665	400902	8	10124344	8	10124344	*	rs17689674	M	9981854	rs17689674	A	C	0.4497	0.0156	0.0017	2.1e-19	690764	9981854	10124344	8	10124344	8	10124344	*	M	-3.15854	9.17647
8_10124390_G_T	rs13282106	8	10124390	G	T	-0.028	0.972	0.957	0.988	0.4597	10	rs13282106	0.0006171	8	10124390	T	G	0.4597	0.972	0.957	0.988	-0.028	0.0082	85665	400902	8	10124390	8	10124390	*	rs13282106	D	9981900	rs13282106	T	G	0.4602	0.0159	0.0017	4.8e-20	691656	9981900	10124390	8	10124390	8	10124390	*	D	-3.41463	9.35294
8_10124595_C_T	rs17151140	8	10124595	C	T	-0.0256	0.975	0.957	0.993	0.2476	10	rs17151140	0.006727	8	10124595	T	C	0.2476	0.975	0.957	0.993	-0.0256	0.0094	85665	400902	8	10124595	8	10124595	*	rs17151140	Y	9982105	rs17151140	T	C	0.255	0.0139	0.002	2.1e-12	692453	9982105	10124595	8	10124595	8	10124595	*	Y	-2.7234	6.95
8_10125568_C_A	rs6985791	8	10125568	C	A	-0.0109	0.989	0.97	1.009	0.2073	10	rs6985791	0.279	8	10125568	A	C	0.2073	0.989	0.97	1.009	-0.0109	0.0101	85665	400902	8	10125568	8	10125568	*	rs6985791	M	9983078	rs6985791	A	C	0.2057	0.0084	0.0022	0.0001	678052	9983078	10125568	8	10125568	8	10125568	*	M	-1.07921	3.81818
8_10125618_G_A	rs17151142	8	10125618	G	A	-0.0169	0.983	0.964	1.003	0.2066	10	rs17151142	0.09332	8	10125618	A	G	0.2066	0.983	0.964	1.003	-0.0169	0.0101	85665	400902	8	10125618	8	10125618	*	rs17151142	R	9983128	rs17151142	A	G	0.2036	0.0076	0.0021	0.0004	679126	9983128	10125618	8	10125618	8	10125618	*	R	-1.67327	3.61905
8_10125669_C_T	rs6985941	8	10125669	C	T	0.013	1.013	0.997	1.03	0.4167	10	rs6985941	0.116	8	10125669	T	C	0.4167	1.013	0.997	1.03	0.013	0.0083	85665	400902	8	10125669	8	10125669	*	rs6985941	Y	9983179	rs6985941	T	C	0.408	-0.0143	0.0018	3.1e-16	689901	9983179	10125669	8	10125669	8	10125669	*	Y	1.56627	-7.94444
8_10125701_C_T	rs17151145	8	10125701	C	T	-0.0255	0.975	0.957	0.993	0.2474	10	rs17151145	0.00699	8	10125701	T	C	0.2474	0.975	0.957	0.993	-0.0255	0.0095	85665	400902	8	10125701	8	10125701	*	rs17151145	Y	9983211	rs17151145	T	C	0.2549	0.0141	0.002	1.2e-12	691317	9983211	10125701	8	10125701	8	10125701	*	Y	-2.68421	7.05
8_10125714_T_G	rs1484639	8	10125714	T	G	-0.0287	0.971817	0.956023	0.987167	0.4584	11	rs1484639	0.0004606	8	10125714	T	G	0.5416	1.029	1.013	1.046	0.0287	0.0082	85665	400902	8	10125714	8	10125714	*	rs1484639	K	9983224	rs1484639	T	G	0.5408	-0.0156	0.0017	2.3e-19	689405	9983224	10125714	8	10125714	8	10125714	*	K	-3.5	-9.17647
8_10125733_G_T	rs1484640	8	10125733	G	T	-0.0255	0.975	0.959	0.991	0.4522	10	rs1484640	0.00185	8	10125733	T	G	0.4522	0.975	0.959	0.991	-0.0255	0.0082	85665	400902	8	10125733	8	10125733	*	rs1484640	K	9983243	rs1484640	T	G	0.4532	0.0156	0.0017	2.1e-19	691079	9983243	10125733	8	10125733	8	10125733	*	K	-3.10976	9.17647
8_10125859_C_A	rs17151147	8	10125859	C	A	-0.0253	0.975	0.957	0.993	0.2468	10	rs17151147	0.007559	8	10125859	A	C	0.2468	0.975	0.957	0.993	-0.0253	0.0095	85665	400902	8	10125859	8	10125859	*	rs17151147	H	9983369	rs17151147	A	C	0.2544	0.014	0.002	2.4e-12	679547	9983369	10125859	8	10125859	8	10125859	*	H	-2.66316	7
8_10127267_G_A	rs1351876	8	10127267	G	A	-0.0277	0.973	0.957	0.988	0.4548	10	rs1351876	0.0007077	8	10127267	A	G	0.4548	0.973	0.957	0.988	-0.0277	0.0082	85665	400902	8	10127267	8	10127267	*	rs1351876	R	9984777	rs1351876	A	G	0.4587	0.016	0.0017	2.8e-20	686472	9984777	10127267	8	10127267	8	10127267	*	R	-3.37805	9.41176
8_10127974_C_G	rs12542030	8	10127974	C	G	0.0042	1.00402	0.987167	1.02145	0.6276	6	rs12542030	0.6192	8	10127974	C	G	0.3724	0.996	0.979	1.013	-0.0042	0.0085	85665	400902	8	10127974	8	10127974	*	rs12542030	B	9985484	rs12542030	C	G	0.3851	0.0093	0.0018	2.3e-07	688830	9985484	10127974	8	10127974	8	10127974	*	B	0.494118	5.16667
8_10128398_T_G	rs12545775	8	10128398	T	G	-0.015	0.985222	0.966184	1.00503	0.2087	11	rs12545775	0.1366	8	10128398	T	G	0.7913	1.015	0.995	1.035	0.015	0.0101	85665	400902	8	10128398	8	10128398	*	rs12545775	B	9985908	rs12545775	T	G	0.7934	-0.0076	0.0021	0.00036	678030	9985908	10128398	8	10128398	8	10128398	*	B	-1.48515	-3.61905
8_10128507_T_A	rs12545788	8	10128507	T	A	-0.0156	0.985	0.965	1.004	0.2076	5	rs12545788	0.1226	8	10128507	A	T	0.2076	0.985	0.965	1.004	-0.0156	0.0101	85665	400902	8	10128507	8	10128507	*	rs12545788	W	9986017	rs12545788	A	T	0.2081	0.0077	0.0021	0.00035	678304	9986017	10128507	8	10128507	8	10128507	*	W	-1.54455	3.66667
8_10129014_C_A	rs1484641	8	10129014	C	A	0.013	1.013	0.997	1.03	0.4164	10	rs1484641	0.1164	8	10129014	A	C	0.4164	1.013	0.997	1.03	0.013	0.0083	85665	400902	8	10129014	8	10129014	*	rs1484641	M	9986524	rs1484641	A	C	0.4077	-0.0138	0.0018	3.3e-15	687130	9986524	10129014	8	10129014	8	10129014	*	M	1.56627	-7.66667
8_10131399_G_C	rs4841283	8	10131399	G	C	-0.0151	0.985	0.966	1.005	0.2101	5	rs4841283	0.1312	8	10131399	C	G	0.2101	0.985	0.966	1.005	-0.0151	0.01	85665	400902	8	10131399	8	10131399	*	rs4841283	S	9988909	rs4841283	C	G	0.2085	0.0083	0.0021	0.00011	677449	9988909	10131399	8	10131399	8	10131399	*	S	-1.51	3.95238
8_10132301_G_C	rs6601417	8	10132301	G	C	-0.0178	0.982	0.965	1	0.267	5	rs6601417	0.05368	8	10132301	C	G	0.267	0.982	0.965	1	-0.0178	0.0092	85665	400902	8	10132301	8	10132301	*	rs6601417	S	9989811	rs6601417	C	G	0.2784	0.0112	0.002	8.4e-09	680302	9989811	10132301	8	10132301	8	10132301	*	S	-1.93478	5.6
8_10134151_A_C	rs3885723	8	10134151	A	C	0.013	1.01317	0.997009	1.02987	0.4406	11	rs3885723	0.1163	8	10134151	A	C	0.5594	0.987	0.971	1.003	-0.013	0.0082	85665	400902	8	10134151	8	10134151	*	rs3885723	M	9991661	rs3885723	A	C	0.5744	0.0142	0.0017	3.9e-16	687232	9991661	10134151	8	10134151	8	10134151	*	M	1.58537	8.35294
8_10136994_A_G	rs9644681	8	10136994	A	G	0.0069	1.00705	0.990099	1.02459	0.6621	11	rs9644681	0.428	8	10136994	A	G	0.3379	0.993	0.976	1.01	-0.0069	0.0087	85665	400902	8	10136994	8	10136994	*	rs9644681	R	9994504	rs9644681	A	G	0.3471	0.0103	0.0018	2e-08	688477	9994504	10136994	8	10136994	8	10136994	*	R	0.793103	5.72222
8_10138343_C_T	rs17151188	8	10138343	C	T	-0.0212	0.979	0.961	0.998	0.2351	10	rs17151188	0.02821	8	10138343	T	C	0.2351	0.979	0.961	0.998	-0.0212	0.0096	85665	400902	8	10138343	8	10138343	*	rs17151188	Y	9995853	rs17151188	T	C	0.2425	0.0136	0.002	2.1e-11	688955	9995853	10138343	8	10138343	8	10138343	*	Y	-2.20833	6.8
8_10141028_C_G	rs17690549	8	10141028	C	G	0.012	1.01215	0.996016	1.02881	0.457	6	rs17690549	0.143	8	10141028	C	G	0.543	0.988	0.972	1.004	-0.012	0.0082	85665	400902	8	10141028	8	10141028	*	rs17690549	V	9998538	rs17690549	C	G	0.5496	0.0141	0.0017	5.5e-16	685090	9998538	10141028	8	10141028	8	10141028	*	V	1.46341	8.29412
8_10142799_G_A	rs17151193	8	10142799	G	A	-0.0256	0.975	0.955	0.994	0.1991	10	rs17151193	0.01216	8	10142799	A	G	0.1991	0.975	0.955	0.994	-0.0256	0.0102	85665	400902	8	10142799	8	10142799	*	rs17151193	R	10000309	rs17151193	A	G	0.2033	0.0146	0.002	9e-13	793825	10000309	10142799	8	10142799	8	10142799	*	R	-2.5098	7.3
8_10143456_A_G	rs1484645	8	10143456	A	G	-0.0146	0.985222	0.966184	1.00503	0.2107	11	rs1484645	0.146	8	10143456	A	G	0.7893	1.015	0.995	1.035	0.0146	0.01	85665	400902	8	10143456	8	10143456	*	rs1484645	R	10000966	rs1484645	A	G	0.7913	-0.009	0.002	6.9e-06	789585	10000966	10143456	8	10143456	8	10143456	*	R	-1.46	-4.5
8_10144517_C_T	rs13272793	8	10144517	C	T	0.013	1.013	0.997	1.029	0.4526	10	rs13272793	0.1123	8	10144517	T	C	0.4526	1.013	0.997	1.029	0.013	0.0082	85665	400902	8	10144517	8	10144517	*	rs13272793	Y	10002027	rs13272793	T	C	0.4488	-0.0137	0.0017	2.4e-16	788074	10002027	10144517	8	10144517	8	10144517	*	Y	1.58537	-8.05882
8_10145244_C_A	rs11998591	8	10145244	C	A	-0.0262	0.974	0.955	0.994	0.1992	10	rs11998591	0.01013	8	10145244	A	C	0.1992	0.974	0.955	0.994	-0.0262	0.0102	85665	400902	8	10145244	8	10145244	*	rs11998591	M	10002754	rs11998591	A	C	0.2033	0.0157	0.0022	5.1e-13	686817	10002754	10145244	8	10145244	8	10145244	*	M	-2.56863	7.13636
8_10145459_C_G	rs17151201	8	10145459	C	G	-0.0122	0.988142	0.968054	1.00806	0.2054	6	rs17151201	0.2298	8	10145459	C	G	0.7946	1.012	0.992	1.033	0.0122	0.0101	85665	400902	8	10145459	8	10145459	*	rs17151201	B	10002969	rs17151201	C	G	0.7966	-0.0086	0.0022	6.6e-05	686511	10002969	10145459	8	10145459	8	10145459	*	B	-1.20792	-3.90909
8_10145676_T_A	rs17747335	8	10145676	T	A	0.014	1.014	0.998	1.031	0.4542	5	rs17747335	0.08733	8	10145676	A	T	0.4542	1.014	0.998	1.031	0.014	0.0082	85665	400902	8	10145676	8	10145676	*	rs17747335	W	10003186	rs17747335	A	T	0.4496	-0.0139	0.0017	1.5e-15	684749	10003186	10145676	8	10145676	8	10145676	*	W	1.70732	-8.17647
8_10147857_G_A	rs13249013	8	10147857	G	A	0.004	1.004	0.987	1.021	0.6621	10	rs13249013	0.6442	8	10147857	A	G	0.6621	1.004	0.987	1.021	0.004	0.0087	85665	400902	8	10147857	8	10147857	*	rs13249013	R	10005367	rs13249013	A	G	0.6576	-0.0093	0.0019	5.5e-07	683591	10005367	10147857	8	10147857	8	10147857	*	R	0.45977	-4.89474
8_10148016_A_G	rs13252589	8	10148016	A	G	0.0128	1.01317	0.997009	1.02881	0.4545	11	rs13252589	0.1194	8	10148016	A	G	0.5455	0.987	0.972	1.003	-0.0128	0.0082	85665	400902	8	10148016	8	10148016	*	rs13252589	R	10005526	rs13252589	A	G	0.5491	0.0143	0.0018	5.7e-16	676442	10005526	10148016	8	10148016	8	10148016	*	R	1.56098	7.94444
8_10149508_G_T	rs12677675	8	10149508	G	T	-0.0009	0.999	0.974	1.025	0.1083	10	rs12677675	0.9463	8	10149508	T	G	0.1083	0.999	0.974	1.025	-0.0009	0.0132	85665	400902	8	10149508	8	10149508	*	rs12677675	N	10007018	rs12677675	T	G	0.1061	0.0125	0.0029	1.2e-05	687329	10007018	10149508	8	10149508	8	10149508	*	N	-0.0681818	4.31034
8_10149565_C_T	rs12681932	8	10149565	C	T	-0.003	0.997	0.972	1.023	0.1135	10	rs12681932	0.8145	8	10149565	T	C	0.1135	0.997	0.972	1.023	-0.003	0.0129	85665	400902	8	10149565	8	10149565	*	rs12681932	Y	10007075	rs12681932	T	C	0.1137	0.0132	0.0028	2.4e-06	690341	10007075	10149565	8	10149565	8	10149565	*	Y	-0.232558	4.71429
8_10152023_G_A	rs7833387	8	10152023	G	A	-0.0182	0.982	0.966	0.998	0.4845	10	rs7833387	0.02566	8	10152023	A	G	0.4845	0.982	0.966	0.998	-0.0182	0.0082	85665	400902	8	10152023	8	10152023	*	rs7833387	R	10009533	rs7833387	A	G	0.4868	0.0151	0.0017	5.2e-18	681163	10009533	10152023	8	10152023	8	10152023	*	R	-2.21951	8.88235
8_10152439_C_G	rs11986122	8	10152439	C	G	-0.0264	0.97371	0.957854	0.990099	0.4248	6	rs11986122	0.001419	8	10152439	C	G	0.5752	1.027	1.01	1.044	0.0264	0.0083	85665	400902	8	10152439	8	10152439	*	rs11986122	S	10009949	rs11986122	C	G	0.5736	-0.0161	0.0017	4.7e-21	764995	10009949	10152439	8	10152439	8	10152439	*	S	-3.18072	-9.47059
8_10153626_C_G	rs17151209	8	10153626	C	G	0.0068	1.00705	0.983284	1.03093	0.1365	6	rs17151209	0.5664	8	10153626	C	G	0.8635	0.993	0.97	1.017	-0.0068	0.0119	85665	400902	8	10153626	8	10153626	*	rs17151209	S	10011136	rs17151209	C	G	0.8585	-0.009	0.0025	0.00038	688948	10011136	10153626	8	10153626	8	10153626	*	S	0.571429	-3.6
8_10159459_T_C	rs12678938	8	10159459	T	C	-0.0196	0.980392	0.965251	0.996016	0.5684	11	rs12678938	0.01709	8	10159459	T	C	0.4316	1.02	1.004	1.036	0.0196	0.0082	85665	400902	8	10159459	8	10159459	*	rs12678938	Y	10016969	rs12678938	T	C	0.4297	-0.0138	0.0018	5.4e-15	680246	10016969	10159459	8	10159459	8	10159459	*	Y	-2.39024	-7.66667
8_10167238_C_T	rs4255142	8	10167238	C	T	-0.0032	0.997	0.975	1.02	0.1452	10	rs4255142	0.7794	8	10167238	T	C	0.1452	0.997	0.975	1.02	-0.0032	0.0115	85665	400902	8	10167238	8	10167238	*	rs4255142	Y	10024748	rs4255142	T	C	0.1447	0.0099	0.0024	2.7e-05	792076	10024748	10167238	8	10167238	8	10167238	*	Y	-0.278261	4.125
8_10172089_C_G	rs12544798	8	10172089	C	G	-0.0221	0.978474	0.959693	0.997009	0.2222	6	rs12544798	0.02493	8	10172089	C	G	0.7778	1.022	1.003	1.042	0.0221	0.0098	85665	400902	8	10172089	8	10172089	*	rs12544798	B	10029599	rs12544798	C	G	0.7676	-0.0104	0.0021	1.2e-06	682004	10029599	10172089	8	10172089	8	10172089	*	B	-2.2551	-4.95238
8_10173188_A_G	rs12548428	8	10173188	A	G	-0.0247	0.97561	0.959693	0.992063	0.3418	11	rs12548428	0.003909	8	10173188	A	G	0.6582	1.025	1.008	1.042	0.0247	0.0086	85665	400902	8	10173188	8	10173188	*	rs12548428	V	10030698	rs12548428	A	G	0.6658	-0.0107	0.0018	5.1e-09	688315	10030698	10173188	8	10173188	8	10173188	*	V	-2.87209	-5.94444
8_10173392_G_T	rs11787370	8	10173392	G	T	-0.0225	0.978	0.961	0.994	0.327	10	rs11787370	0.00918	8	10173392	T	G	0.327	0.978	0.961	0.994	-0.0225	0.0086	85665	400902	8	10173392	8	10173392	*	rs11787370	K	10030902	rs11787370	T	G	0.3286	0.0103	0.0018	2.7e-08	690350	10030902	10173392	8	10173392	8	10173392	*	K	-2.61628	5.72222
8_10174238_C_T	rs6601419	8	10174238	C	T	-0.0157	0.984	0.968	1.001	0.3544	10	rs6601419	0.06397	8	10174238	T	C	0.3544	0.984	0.968	1.001	-0.0157	0.0085	85665	400902	8	10174238	8	10174238	*	rs6601419	H	10031748	rs6601419	T	C	0.3598	0.009	0.0018	7e-07	689516	10031748	10174238	8	10174238	8	10174238	*	H	-1.84706	5
8_10175384_C_A	rs11993663	8	10175384	C	A	-0.0222	0.978	0.962	0.995	0.3338	10	rs11993663	0.009734	8	10175384	A	C	0.3338	0.978	0.962	0.995	-0.0222	0.0086	85665	400902	8	10175384	8	10175384	*	rs11993663	H	10032894	rs11993663	A	C	0.334	0.011	0.0018	1.7e-09	692216	10032894	10175384	8	10175384	8	10175384	*	H	-2.5814	6.11111
8_10175754_G_T	rs1905630	8	10175754	G	T	-0.0121	0.988	0.972	1.004	0.438	10	rs1905630	0.1389	8	10175754	T	G	0.438	0.988	0.972	1.004	-0.0121	0.0082	85665	400902	8	10175754	8	10175754	*	rs1905630	B	10033264	rs1905630	T	G	0.4426	0.0081	0.0017	3.3e-06	689575	10033264	10175754	8	10175754	8	10175754	*	B	-1.47561	4.76471
8_10175829_A_G	rs1905631	8	10175829	A	G	-0.0151	0.985222	0.968992	1.001	0.4442	11	rs1905631	0.06546	8	10175829	A	G	0.5558	1.015	0.999	1.032	0.0151	0.0082	85665	400902	8	10175829	8	10175829	*	rs1905631	R	10033339	rs1905631	A	G	0.5565	-0.008	0.0017	4.7e-06	689412	10033339	10175829	8	10175829	8	10175829	*	R	-1.84146	-4.70588
8_10178525_T_C	rs7011281	8	10178525	T	C	-0.0111	0.98912	0.972763	1.00503	0.4563	11	rs7011281	0.1717	8	10178525	T	C	0.5437	1.011	0.995	1.028	0.0111	0.0082	85665	400902	8	10178525	8	10178525	*	rs7011281	Y	10036035	rs7011281	T	C	0.5358	-0.0086	0.0017	6.9e-07	690731	10036035	10178525	8	10178525	8	10178525	*	Y	-1.35366	-5.05882
8_10178789_T_G	rs7011821	8	10178789	T	G	-0.0113	0.98912	0.972763	1.00503	0.4542	11	rs7011821	0.1651	8	10178789	T	G	0.5458	1.011	0.995	1.028	0.0113	0.0082	85665	400902	8	10178789	8	10178789	*	rs7011821	K	10036299	rs7011821	T	G	0.5387	-0.0085	0.0017	9.4e-07	692113	10036299	10178789	8	10178789	8	10178789	*	K	-1.37805	-5
8_10181008_A_G	rs11786120	8	10181008	A	G	-0.0214	0.978474	0.963391	0.995025	0.4051	11	rs11786120	0.009855	8	10181008	A	G	0.5949	1.022	1.005	1.038	0.0214	0.0083	85665	400902	8	10181008	8	10181008	*	rs11786120	R	10038518	rs11786120	A	G	0.5923	-0.0098	0.0018	4.1e-08	679925	10038518	10181008	8	10181008	8	10181008	*	R	-2.57831	-5.44444
8_10181153_T_A	rs10085917	8	10181153	T	A	-0.0126	0.987	0.972	1.003	0.4583	5	rs10085917	0.1219	8	10181153	A	T	0.4583	0.987	0.972	1.003	-0.0126	0.0082	85665	400902	8	10181153	8	10181153	*	rs10085917	D	10038663	rs10085917	A	T	0.4619	0.008	0.0017	4.7e-06	687271	10038663	10181153	8	10181153	8	10181153	*	D	-1.53659	4.70588
8_10183467_A_C	rs17748267	8	10183467	A	C	-0.014	0.986193	0.969932	1.002	0.4313	11	rs17748267	0.08721	8	10183467	A	C	0.5687	1.014	0.998	1.031	0.014	0.0082	85665	400902	8	10183467	8	10183467	*	rs17748267	M	10040977	rs17748267	A	C	0.56	-0.01	0.0018	1.2e-08	684345	10040977	10183467	8	10183467	8	10183467	*	M	-1.70732	-5.55556
8_10184352_T_C	rs7011004	8	10184352	T	C	-0.0112	0.98912	0.972763	1.00503	0.4491	11	rs7011004	0.1697	8	10184352	T	C	0.5509	1.011	0.995	1.028	0.0112	0.0082	85665	400902	8	10184352	8	10184352	*	rs7011004	Y	10041862	rs7011004	T	C	0.5429	-0.0086	0.0017	8.7e-07	686743	10041862	10184352	8	10184352	8	10184352	*	Y	-1.36585	-5.05882
8_10185864_C_T	rs6997464	8	10185864	C	T	-0.0108	0.989	0.973	1.005	0.4413	10	rs6997464	0.1884	8	10185864	T	C	0.4413	0.989	0.973	1.005	-0.0108	0.0082	85665	400902	8	10185864	8	10185864	*	rs6997464	Y	10043374	rs6997464	T	C	0.4465	0.0083	0.0017	2e-06	679376	10043374	10185864	8	10185864	8	10185864	*	Y	-1.31707	4.88235
8_10187291_T_C	rs7820236	8	10187291	T	C	-0.0164	0.983284	0.968054	1	0.4358	11	rs7820236	0.04619	8	10187291	T	C	0.5642	1.017	1	1.033	0.0164	0.0082	85665	400902	8	10187291	8	10187291	*	rs7820236	B	10044801	rs7820236	T	C	0.5626	-0.0079	0.0018	6.2e-06	683529	10044801	10187291	8	10187291	8	10187291	*	B	-2	-4.38889
8_10187603_G_A	rs7006628	8	10187603	G	A	-0.0166	0.984	0.968	0.999	0.4326	10	rs7006628	0.04333	8	10187603	A	G	0.4326	0.984	0.968	0.999	-0.0166	0.0082	85665	400902	8	10187603	8	10187603	*	rs7006628	R	10045113	rs7006628	A	G	0.4322	0.0078	0.0017	8.3e-06	683389	10045113	10187603	8	10187603	8	10187603	*	R	-2.02439	4.58824
8_10187941_T_G	rs13257383	8	10187941	T	G	-0.0045	0.995025	0.971817	1.01937	0.1308	11	rs13257383	0.711	8	10187941	T	G	0.8692	1.005	0.981	1.029	0.0045	0.0121	85665	400902	8	10187941	8	10187941	*	rs13257383	K	10045451	rs13257383	T	G	0.8666	-0.0105	0.0026	7.6e-05	672930	10045451	10187941	8	10187941	8	10187941	*	K	-0.371901	-4.03846
8_10188211_T_C	rs6601420	8	10188211	T	C	-0.0131	0.987167	0.970874	1.00301	0.4284	11	rs6601420	0.1123	8	10188211	T	C	0.5716	1.013	0.997	1.03	0.0131	0.0082	85665	400902	8	10188211	8	10188211	*	rs6601420	Y	10045721	rs6601420	T	C	0.57	-0.0081	0.0017	3.4e-06	683546	10045721	10188211	8	10188211	8	10188211	*	Y	-1.59756	-4.76471
8_10189060_C_G	rs10104463	8	10189060	C	G	-0.0177	0.982318	0.967118	0.998004	0.415	6	rs10104463	0.0321	8	10189060	C	G	0.585	1.018	1.002	1.034	0.0177	0.0082	85665	400902	8	10189060	8	10189060	*	rs10104463	S	10046570	rs10104463	C	G	0.5945	-0.0079	0.0018	6.1e-06	683900	10046570	10189060	8	10189060	8	10189060	*	S	-2.15854	-4.38889
8_10189128_T_G	rs11249973	8	10189128	T	G	-0.0135	0.986193	0.970874	1.00301	0.4265	11	rs11249973	0.1002	8	10189128	T	G	0.5735	1.014	0.997	1.03	0.0135	0.0082	85665	400902	8	10189128	8	10189128	*	rs11249973	K	10046638	rs11249973	T	G	0.5697	-0.008	0.0018	4.8e-06	682986	10046638	10189128	8	10189128	8	10189128	*	K	-1.64634	-4.44444
8_10193108_G_A	rs17748464	8	10193108	G	A	-0.0172	0.983	0.967	0.999	0.4012	10	rs17748464	0.03827	8	10193108	A	G	0.4012	0.983	0.967	0.999	-0.0172	0.0083	85665	400902	8	10193108	8	10193108	*	rs17748464	R	10050618	rs17748464	A	G	0.4053	0.0083	0.0018	2.7e-06	683258	10050618	10193108	8	10193108	8	10193108	*	R	-2.07229	4.61111
8_10194238_C_G	rs1905634	8	10194238	C	G	-0.0142	0.986193	0.969932	1.002	0.453	6	rs1905634	0.08148	8	10194238	C	G	0.547	1.014	0.998	1.031	0.0142	0.0082	85665	400902	8	10194238	8	10194238	*	rs1905634	S	10051748	rs1905634	C	G	0.5455	-0.009	0.0017	2.8e-07	683839	10051748	10194238	8	10194238	8	10194238	*	S	-1.73171	-5.29412
8_10196372_T_C	rs1484648	8	10196372	T	C	-0.0153	0.985222	0.968992	1.001	0.4715	11	rs1484648	0.06096	8	10196372	T	C	0.5285	1.015	0.999	1.032	0.0153	0.0082	85665	400902	8	10196372	8	10196372	*	rs1484648	Y	10053882	rs1484648	T	C	0.5333	-0.0087	0.0017	5.8e-07	682976	10053882	10196372	8	10196372	8	10196372	*	Y	-1.86585	-5.11765
8_10197418_G_T	rs4448276	8	10197418	G	T	-0.0177	0.982	0.967	0.999	0.4013	10	rs4448276	0.03301	8	10197418	T	G	0.4013	0.982	0.967	0.999	-0.0177	0.0083	85665	400902	8	10197418	8	10197418	*	rs4448276	K	10054928	rs4448276	T	G	0.4194	0.0085	0.0018	2.2e-06	682661	10054928	10197418	8	10197418	8	10197418	*	K	-2.13253	4.72222
8_10198626_G_T	rs7829478	8	10198626	G	T	-0.0168	0.983	0.968	0.999	0.4504	10	rs7829478	0.04075	8	10198626	T	G	0.4504	0.983	0.968	0.999	-0.0168	0.0082	85665	400902	8	10198626	8	10198626	*	rs7829478	K	10056136	rs7829478	T	G	0.454	0.0086	0.0017	7.8e-07	683997	10056136	10198626	8	10198626	8	10198626	*	K	-2.04878	5.05882
8_10199154_A_G	rs6982806	8	10199154	A	G	-0.0204	0.979432	0.96432	0.996016	0.4376	11	rs6982806	0.01306	8	10199154	A	G	0.5624	1.021	1.004	1.037	0.0204	0.0082	85665	400902	8	10199154	8	10199154	*	rs6982806	R	10056664	rs6982806	A	G	0.5591	-0.0089	0.0017	3.1e-07	684120	10056664	10199154	8	10199154	8	10199154	*	R	-2.4878	-5.23529
8_10201973_C_G	rs7845503	8	10201973	C	G	-0.0151	0.985222	0.968992	1.001	0.4408	6	rs7845503	0.06633	8	10201973	C	G	0.5592	1.015	0.999	1.032	0.0151	0.0082	85665	400902	8	10201973	8	10201973	*	rs7845503	S	10059483	rs7845503	C	G	0.5562	-0.0106	0.0018	1.8e-09	682242	10059483	10201973	8	10201973	8	10201973	*	S	-1.84146	-5.88889
8_10203128_A_G	rs10097315	8	10203128	A	G	-0.0179	0.982318	0.966184	0.998004	0.4401	11	rs10097315	0.02922	8	10203128	A	G	0.5599	1.018	1.002	1.035	0.0179	0.0082	85665	400902	8	10203128	8	10203128	*	rs10097315	R	10060638	rs10097315	A	G	0.56	-0.0107	0.0017	8.6e-10	688993	10060638	10203128	8	10203128	8	10203128	*	R	-2.18293	-6.29412
8_10203793_A_G	rs7812517	8	10203793	A	G	-0.0187	0.981354	0.966184	0.997009	0.4451	11	rs7812517	0.02258	8	10203793	A	G	0.5549	1.019	1.003	1.035	0.0187	0.0082	85665	400902	8	10203793	8	10203793	*	rs7812517	R	10061303	rs7812517	A	G	0.5536	-0.0102	0.0017	4.4e-09	685449	10061303	10203793	8	10203793	8	10203793	*	R	-2.28049	-6
8_10204428_A_T	rs6981758	8	10204428	A	T	-0.0261	0.974659	0.958773	0.990099	0.3954	6	rs6981758	0.001716	8	10204428	A	T	0.6046	1.026	1.01	1.043	0.0261	0.0083	85665	400902	8	10204428	8	10204428	*	rs6981758	W	10061938	rs6981758	A	T	0.6071	-0.0123	0.0018	6.1e-12	685727	10061938	10204428	8	10204428	8	10204428	*	W	-3.14458	-6.83333
8_10205998_T_A	rs957240	8	10205998	T	A	-0.0144	0.986	0.966	1.006	0.2012	5	rs957240	0.1605	8	10205998	A	T	0.2012	0.986	0.966	1.006	-0.0144	0.0103	85665	400902	8	10205998	8	10205998	*	rs957240	W	10063508	rs957240	A	T	0.1998	0.0158	0.0022	1.7e-12	668480	10063508	10205998	8	10205998	8	10205998	*	W	-1.39806	7.18182
8_10206985_C_G	rs7844115	8	10206985	C	G	-0.0173	0.983284	0.96432	1.001	0.2458	6	rs7844115	0.06942	8	10206985	C	G	0.7542	1.017	0.999	1.037	0.0173	0.0095	85665	400902	8	10206985	8	10206985	*	rs7844115	S	10064495	rs7844115	C	G	0.7607	-0.0124	0.002	9.2e-10	686881	10064495	10206985	8	10206985	8	10206985	*	S	-1.82105	-6.2
8_10208451_A_G	rs7832976	8	10208451	A	G	-0.0172	0.983284	0.962464	1.00402	0.1774	11	rs7832976	0.1088	8	10208451	A	G	0.8226	1.017	0.996	1.039	0.0172	0.0107	85665	400902	8	10208451	8	10208451	*	rs7832976	R	10065961	rs7832976	A	G	0.824	-0.0136	0.0023	3.4e-09	683258	10065961	10208451	8	10208451	8	10208451	*	R	-1.60748	-5.91304
8_10208609_A_G	rs7836718	8	10208609	A	G	-0.0173	0.983284	0.96432	1.001	0.2431	11	rs7836718	0.06884	8	10208609	A	G	0.7569	1.017	0.999	1.037	0.0173	0.0095	85665	400902	8	10208609	8	10208609	*	rs7836718	R	10066119	rs7836718	A	G	0.7602	-0.0124	0.002	9.3e-10	684945	10066119	10208609	8	10208609	8	10208609	*	R	-1.82105	-6.2
8_10209647_G_A	rs6991853	8	10209647	G	A	-0.0128	0.987	0.968	1.006	0.229	10	rs6991853	0.1897	8	10209647	A	G	0.229	0.987	0.968	1.006	-0.0128	0.0098	85665	400902	8	10209647	8	10209647	*	rs6991853	R	10067157	rs6991853	A	G	0.2266	0.012	0.0021	5.8e-09	674038	10067157	10209647	8	10209647	8	10209647	*	R	-1.30612	5.71429
8_10209897_G_A	rs6992349	8	10209897	G	A	-0.0149	0.985	0.967	1.004	0.2308	10	rs6992349	0.1263	8	10209897	A	G	0.2308	0.985	0.967	1.004	-0.0149	0.0097	85665	400902	8	10209897	8	10209897	*	rs6992349	R	10067407	rs6992349	A	G	0.228	0.0124	0.0021	2e-09	674565	10067407	10209897	8	10209897	8	10209897	*	R	-1.53608	5.90476
8_10210563_G_A	rs17749155	8	10210563	G	A	-0.0212	0.979	0.958	1.001	0.1638	10	rs17749155	0.05753	8	10210563	A	G	0.1638	0.979	0.958	1.001	-0.0212	0.0111	85665	400902	8	10210563	8	10210563	*	rs17749155	R	10068073	rs17749155	A	G	0.1631	0.0134	0.0024	3.4e-08	662912	10068073	10210563	8	10210563	8	10210563	*	R	-1.90991	5.58333
8_10212638_A_G	rs11774220	8	10212638	A	G	0.022	1.02249	1.00604	1.03842	0.4599	11	rs11774220	0.0074	8	10212638	A	G	0.5401	0.978	0.963	0.994	-0.022	0.0082	85665	400902	8	10212638	8	10212638	*	rs11774220	R	10070148	rs11774220	A	G	0.534	0.014	0.0018	3.2e-15	677339	10070148	10212638	8	10212638	8	10212638	*	R	2.68293	7.77778
8_10212858_G_C	rs17692624	8	10212858	G	C	-0.0013	0.999	0.98	1.017	0.2466	5	rs17692624	0.8902	8	10212858	C	G	0.2466	0.999	0.98	1.017	-0.0013	0.0095	85665	400902	8	10212858	8	10212858	*	rs17692624	S	10070368	rs17692624	C	G	0.2388	0.0107	0.0021	2.4e-07	677046	10070368	10212858	8	10212858	8	10212858	*	S	-0.136842	5.09524
8_10214110_A_G	rs11775334	8	10214110	A	G	0.03	1.03093	1.01317	1.04822	0.6653	11	rs11775334	0.0004618	8	10214110	A	G	0.3347	0.97	0.954	0.987	-0.03	0.0086	85665	400902	8	10214110	8	10214110	*	rs11775334	R	10071620	rs11775334	A	G	0.3314	0.0113	0.0018	1.1e-09	691255	10071620	10214110	8	10214110	8	10214110	*	R	3.48837	6.27778
8_10214840_A_G	rs7840347	8	10214840	A	G	0.0247	1.02459	1.00908	1.04167	0.4351	11	rs7840347	0.002597	8	10214840	A	G	0.5649	0.976	0.96	0.991	-0.0247	0.0082	85665	400902	8	10214840	8	10214840	*	rs7840347	R	10072350	rs7840347	A	G	0.5589	0.0144	0.0018	2.3e-16	680253	10072350	10214840	8	10214840	8	10214840	*	R	3.0122	8
8_10216452_T_G	rs4240634	8	10216452	T	G	0.0054	1.00503	0.988142	1.02249	0.6554	11	rs4240634	0.5286	8	10216452	T	G	0.3446	0.995	0.978	1.012	-0.0054	0.0086	85665	400902	8	10216452	8	10216452	*	rs4240634	K	10073962	rs4240634	T	G	0.3333	0.0091	0.0018	6.6e-07	682424	10073962	10216452	8	10216452	8	10216452	*	K	0.627907	5.05556
8_10217128_G_C	rs4275226	8	10217128	G	C	-0.0214	0.979	0.958	1	0.1704	5	rs4275226	0.04975	8	10217128	C	G	0.1704	0.979	0.958	1	-0.0214	0.0109	85665	400902	8	10217128	8	10217128	*	rs4275226	S	10074638	rs4275226	C	G	0.1598	0.0148	0.0023	1.6e-10	687775	10074638	10217128	8	10217128	8	10217128	*	S	-1.9633	6.43478
8_10217194_C_G	rs4383975	8	10217194	C	G	-0.0163	0.984252	0.960615	1.00705	0.1311	6	rs4383975	0.1792	8	10217194	C	G	0.8689	1.016	0.993	1.041	0.0163	0.0121	85665	400902	8	10217194	8	10217194	*	rs4383975	S	10074704	rs4383975	C	G	0.8746	-0.0117	0.0025	3.9e-06	691039	10074704	10217194	8	10217194	8	10217194	*	S	-1.34711	-4.68
8_10217268_G_A	rs4474025	8	10217268	G	A	-0.0152	0.985	0.962	1.009	0.1305	10	rs4474025	0.2093	8	10217268	A	G	0.1305	0.985	0.962	1.009	-0.0152	0.0121	85665	400902	8	10217268	8	10217268	*	rs4474025	R	10074778	rs4474025	A	G	0.1255	0.0114	0.0025	6e-06	691171	10074778	10217268	8	10217268	8	10217268	*	R	-1.2562	4.56
8_10219979_A_T	rs17151373	8	10219979	A	T	-0.004	0.996016	0.97371	1.01833	0.1475	6	rs17151373	0.7291	8	10219979	A	T	0.8525	1.004	0.982	1.027	0.004	0.0115	85665	400902	8	10219979	8	10219979	*	rs17151373	W	10077489	rs17151373	A	T	0.8563	-0.0096	0.0024	6.6e-05	689875	10077489	10219979	8	10219979	8	10219979	*	W	-0.347826	-4
8_10220055_G_A	rs4075952	8	10220055	G	A	-0.0278	0.973	0.955	0.991	0.2489	10	rs4075952	0.002951	8	10220055	A	G	0.2489	0.973	0.955	0.991	-0.0278	0.0094	85665	400902	8	10220055	8	10220055	*	rs4075952	R	10077565	rs4075952	A	G	0.2581	0.0105	0.002	1.6e-07	685667	10077565	10220055	8	10220055	8	10220055	*	R	-2.95745	5.25
8_10220067_G_A	rs4075951	8	10220067	G	A	-0.0277	0.973	0.955	0.991	0.2483	10	rs4075951	0.003122	8	10220067	A	G	0.2483	0.973	0.955	0.991	-0.0277	0.0094	85665	400902	8	10220067	8	10220067	*	rs4075951	R	10077577	rs4075951	A	G	0.2576	0.0105	0.002	1.7e-07	685629	10077577	10220067	8	10220067	8	10220067	*	R	-2.94681	5.25
8_10220096_C_A	rs4075950	8	10220096	C	A	-0.0276	0.973	0.955	0.991	0.2482	10	rs4075950	0.003241	8	10220096	A	C	0.2482	0.973	0.955	0.991	-0.0276	0.0094	85665	400902	8	10220096	8	10220096	*	rs4075950	M	10077606	rs4075950	A	C	0.2576	0.0106	0.002	1.5e-07	685564	10077606	10220096	8	10220096	8	10220096	*	M	-2.93617	5.3
8_10220117_A_G	rs17692982	8	10220117	A	G	-0.0087	0.99108	0.968054	1.01523	0.128	11	rs17692982	0.4765	8	10220117	A	G	0.872	1.009	0.985	1.033	0.0087	0.0122	85665	400902	8	10220117	8	10220117	*	rs17692982	R	10077627	rs17692982	A	G	0.8769	-0.0116	0.0025	5e-06	692573	10077627	10220117	8	10220117	8	10220117	*	R	-0.713115	-4.64
8_10220296_G_A	rs10110380	8	10220296	G	A	-0.0243	0.976	0.96	0.992	0.3963	10	rs10110380	0.003426	8	10220296	A	G	0.3963	0.976	0.96	0.992	-0.0243	0.0083	85665	400902	8	10220296	8	10220296	*	rs10110380	R	10077806	rs10110380	A	G	0.4018	0.0136	0.0018	1.8e-14	684754	10077806	10220296	8	10220296	8	10220296	*	R	-2.92771	7.55556
8_10220575_A_T	rs11987560	8	10220575	A	T	-0.0094	0.99108	0.967118	1.0142	0.1275	6	rs11987560	0.443	8	10220575	A	T	0.8725	1.009	0.986	1.034	0.0094	0.0122	85665	400902	8	10220575	8	10220575	*	rs11987560	W	10078085	rs11987560	A	T	0.8775	-0.0116	0.0026	5.4e-06	692311	10078085	10220575	8	10220575	8	10220575	*	W	-0.770492	-4.46154
8_10220793_G_A	rs11249977	8	10220793	G	A	-0.0296	0.971	0.953	0.989	0.2248	10	rs11249977	0.002304	8	10220793	A	G	0.2248	0.971	0.953	0.989	-0.0296	0.0097	85665	400902	8	10220793	8	10220793	*	rs11249977	R	10078303	rs11249977	A	G	0.2349	0.0079	0.0021	0.00013	686748	10078303	10220793	8	10220793	8	10220793	*	R	-3.05155	3.7619
8_10221262_G_A	rs12546027	8	10221262	G	A	-0.0296	0.971	0.953	0.989	0.2249	10	rs12546027	0.002325	8	10221262	A	G	0.2249	0.971	0.953	0.989	-0.0296	0.0097	85665	400902	8	10221262	8	10221262	*	rs12546027	R	10078772	rs12546027	A	G	0.2351	0.0077	0.0021	0.00018	686382	10078772	10221262	8	10221262	8	10221262	*	R	-3.05155	3.66667
8_10221343_A_G	rs12543841	8	10221343	A	G	-0.0297	0.970874	0.952381	0.98912	0.2256	11	rs12543841	0.002196	8	10221343	A	G	0.7744	1.03	1.011	1.05	0.0297	0.0097	85665	400902	8	10221343	8	10221343	*	rs12543841	D	10078853	rs12543841	A	G	0.7643	-0.0077	0.0021	0.00018	685661	10078853	10221343	8	10221343	8	10221343	*	D	-3.06186	-3.66667
8_10221387_C_A	rs12541192	8	10221387	C	A	-0.0296	0.971	0.953	0.989	0.2244	10	rs12541192	0.002285	8	10221387	A	C	0.2244	0.971	0.953	0.989	-0.0296	0.0097	85665	400902	8	10221387	8	10221387	*	rs12541192	M	10078897	rs12541192	A	C	0.2374	0.0075	0.0021	0.00032	685465	10078897	10221387	8	10221387	8	10221387	*	M	-3.05155	3.57143
8_10221768_G_A	rs12546137	8	10221768	G	A	-0.0299	0.971	0.952	0.99	0.2133	10	rs12546137	0.002582	8	10221768	A	G	0.2133	0.971	0.952	0.99	-0.0299	0.0099	85665	400902	8	10221768	8	10221768	*	rs12546137	R	10079278	rs12546137	A	G	0.2224	0.0078	0.0022	0.0003	681907	10079278	10221768	8	10221768	8	10221768	*	R	-3.0202	3.54545
8_10222093_A_T	rs13254507	8	10222093	A	T	-0.033	0.967118	0.949668	0.986193	0.2437	6	rs13254507	0.0004755	8	10222093	A	T	0.7563	1.034	1.014	1.053	0.033	0.0095	85665	400902	8	10222093	8	10222093	*	rs13254507	W	10079603	rs13254507	A	T	0.7549	-0.0105	0.002	2.9e-07	683185	10079603	10222093	8	10222093	8	10222093	*	W	-3.47368	-5.25
8_10222127_A_G	rs4840467	8	10222127	A	G	-0.0191	0.981354	0.965251	0.997009	0.5833	11	rs4840467	0.02084	8	10222127	A	G	0.4167	1.019	1.003	1.036	0.0191	0.0083	85665	400902	8	10222127	8	10222127	*	rs4840467	R	10079637	rs4840467	A	G	0.4159	-0.0143	0.0018	4.7e-16	681971	10079637	10222127	8	10222127	8	10222127	*	R	-2.3012	-7.94444
8_10222754_G_A	rs13260425	8	10222754	G	A	-0.0302	0.97	0.952	0.988	0.2409	10	rs13260425	0.001464	8	10222754	A	G	0.2409	0.97	0.952	0.988	-0.0302	0.0095	85665	400902	8	10222754	8	10222754	*	rs13260425	R	10080264	rs13260425	A	G	0.2499	0.0105	0.002	2.5e-07	683140	10080264	10222754	8	10222754	8	10222754	*	R	-3.17895	5.25
8_10223434_G_A	rs10503403	8	10223434	G	A	-0.0084	0.992	0.969	1.015	0.1383	10	rs10503403	0.4807	8	10223434	A	G	0.1383	0.992	0.969	1.015	-0.0084	0.0119	85665	400902	8	10223434	8	10223434	*	rs10503403	R	10080944	rs10503403	A	G	0.1362	0.0111	0.0025	6.9e-06	686518	10080944	10223434	8	10223434	8	10223434	*	R	-0.705882	4.44
8_10223497_G_A	rs12547440	8	10223497	G	A	-0.0296	0.971	0.953	0.989	0.2354	10	rs12547440	0.002037	8	10223497	A	G	0.2354	0.971	0.953	0.989	-0.0296	0.0096	85665	400902	8	10223497	8	10223497	*	rs12547440	R	10081007	rs12547440	A	G	0.2409	0.0101	0.0021	1.3e-06	675022	10081007	10223497	8	10223497	8	10223497	*	R	-3.08333	4.80952
8_10225236_G_A	rs11249978	8	10225236	G	A	-0.0297	0.971	0.953	0.989	0.2391	10	rs11249978	0.00185	8	10225236	A	G	0.2391	0.971	0.953	0.989	-0.0297	0.0095	85665	400902	8	10225236	8	10225236	*	rs11249978	R	10082746	rs11249978	A	G	0.2441	0.0107	0.002	1.5e-07	680901	10082746	10225236	8	10225236	8	10225236	*	R	-3.12632	5.35
8_10225948_C_G	rs4537306	8	10225948	C	G	-0.0086	0.99108	0.968992	1.0142	0.1481	6	rs4537306	0.4583	8	10225948	C	G	0.8519	1.009	0.986	1.032	0.0086	0.0116	85665	400902	8	10225948	8	10225948	*	rs4537306	S	10083458	rs4537306	C	G	0.8555	-0.0111	0.0024	5.2e-06	683691	10083458	10225948	8	10225948	8	10225948	*	S	-0.741379	-4.625
8_10226005_C_A	rs4265190	8	10226005	C	A	-0.0289	0.972	0.954	0.99	0.2387	10	rs4265190	0.002515	8	10226005	A	C	0.2387	0.972	0.954	0.99	-0.0289	0.0095	85665	400902	8	10226005	8	10226005	*	rs4265190	M	10083515	rs4265190	A	C	0.2443	0.0107	0.0021	1.9e-07	674673	10083515	10226005	8	10226005	8	10226005	*	M	-3.04211	5.09524
8_10227376_G_A	rs13256234	8	10227376	G	A	-0.0297	0.971	0.953	0.989	0.2483	10	rs13256234	0.001612	8	10227376	A	G	0.2483	0.971	0.953	0.989	-0.0297	0.0094	85665	400902	8	10227376	8	10227376	*	rs13256234	R	10084886	rs13256234	A	G	0.2532	0.0103	0.002	3.7e-07	677520	10084886	10227376	8	10227376	8	10227376	*	R	-3.15957	5.15
8_10228173_C_G	rs4545101	8	10228173	C	G	-0.0014	0.999001	0.982318	1.01523	0.6481	6	rs4545101	0.8747	8	10228173	C	G	0.3519	1.001	0.985	1.018	0.0014	0.0086	85665	400902	8	10228173	8	10228173	*	rs4545101	S	10085683	rs4545101	C	G	0.3406	0.0066	0.0018	0.00033	678203	10085683	10228173	8	10228173	8	10228173	*	S	-0.162791	3.66667
8_10229436_G_A	rs4240635	8	10229436	G	A	0.0028	1.003	0.986	1.02	0.3422	10	rs4240635	0.7459	8	10229436	A	G	0.3422	1.003	0.986	1.02	0.0028	0.0086	85665	400902	8	10229436	8	10229436	*	rs4240635	R	10086946	rs4240635	A	G	0.3358	0.0066	0.0018	0.00035	676031	10086946	10229436	8	10229436	8	10229436	*	R	0.325581	3.66667
8_10229883_G_A	rs17693451	8	10229883	G	A	-0.0043	0.996	0.972	1.02	0.1261	10	rs17693451	0.7254	8	10229883	A	G	0.1261	0.996	0.972	1.02	-0.0043	0.0124	85665	400902	8	10229883	8	10229883	*	rs17693451	R	10087393	rs17693451	A	G	0.121	0.0113	0.0026	9.2e-06	684563	10087393	10229883	8	10229883	8	10229883	*	R	-0.346774	4.34615
8_10231944_G_T	rs2975735	8	10231944	G	T	-0.0006	0.999	0.969	1.03	0.0751	10	rs2975735	0.9675	8	10231944	T	G	0.0751	0.999	0.969	1.03	-0.0006	0.0155	85665	400902	8	10231944	8	10231944	*	rs2975735	K	10089454	rs2975735	T	G	0.07373	0.0147	0.0032	4.3e-06	692396	10089454	10231944	8	10231944	8	10231944	*	K	-0.0387097	4.59375
8_10232587_C_G	rs2975734	8	10232587	C	G	0.0213	1.02145	1.00503	1.03842	0.4338	6	rs2975734	0.009607	8	10232587	C	G	0.5662	0.979	0.963	0.995	-0.0213	0.0082	85665	400902	8	10232587	8	10232587	*	rs2975734	S	10090097	rs2975734	C	G	0.5673	0.0081	0.0018	4e-06	676015	10090097	10232587	8	10232587	8	10232587	*	S	2.59756	4.5
8_10232639_G_A	rs2952250	8	10232639	G	A	0.0175	1.018	1.001	1.034	0.4698	10	rs2952250	0.033	8	10232639	A	G	0.4698	1.018	1.001	1.034	0.0175	0.0082	85665	400902	8	10232639	8	10232639	*	rs2952250	R	10090149	rs2952250	A	G	0.467	-0.0064	0.0018	0.00026	674356	10090149	10232639	8	10232639	8	10232639	*	R	2.13415	-3.55556
8_10233170_T_G	rs2975732	8	10233170	T	G	0.018	1.01833	1.002	1.03413	0.4704	11	rs2975732	0.02768	8	10233170	T	G	0.5296	0.982	0.967	0.998	-0.018	0.0082	85665	400902	8	10233170	8	10233170	*	rs2975732	K	10090680	rs2975732	T	G	0.5326	0.0064	0.0018	0.00025	674814	10090680	10233170	8	10233170	8	10233170	*	K	2.19512	3.55556
8_10233354_C_G	rs2975731	8	10233354	C	G	0.0203	1.02041	1.00402	1.03734	0.5344	6	rs2975731	0.01301	8	10233354	C	G	0.4656	0.98	0.964	0.996	-0.0203	0.0082	85665	400902	8	10233354	8	10233354	*	rs2975731	S	10090864	rs2975731	C	G	0.4611	0.0085	0.0017	1.2e-06	680142	10090864	10233354	8	10233354	8	10233354	*	S	2.47561	5
8_10233501_A_G	rs2975730	8	10233501	A	G	0.0032	1.00301	0.97371	1.03306	0.0791	11	rs2975730	0.831	8	10233501	A	G	0.9209	0.997	0.968	1.027	-0.0032	0.0151	85665	400902	8	10233501	8	10233501	*	rs2975730	R	10091011	rs2975730	A	G	0.92043	-0.0146	0.0032	3.7e-06	690081	10091011	10233501	8	10233501	8	10233501	*	R	0.211921	-4.5625
8_10233684_A_G	rs2952248	8	10233684	A	G	-0.0012	0.999001	0.966184	1.03199	0.0625	11	rs2952248	0.9416	8	10233684	A	G	0.9375	1.001	0.969	1.035	0.0012	0.0168	85665	400902	8	10233684	8	10233684	*	rs2952248	R	10091194	rs2952248	A	G	0.93101	-0.0144	0.0035	3.3e-05	687604	10091194	10233684	8	10233684	8	10233684	*	R	-0.0714286	-4.11429
8_10234167_G_T	rs2952247	8	10234167	G	T	-0.0016	0.998	0.969	1.029	0.0746	10	rs2952247	0.92	8	10234167	T	G	0.0746	0.998	0.969	1.029	-0.0016	0.0155	85665	400902	8	10234167	8	10234167	*	rs2952247	K	10091677	rs2952247	T	G	0.07378	0.0152	0.0032	1.9e-06	691484	10091677	10234167	8	10234167	8	10234167	*	K	-0.103226	4.75
8_10236867_A_G	rs2975726	8	10236867	A	G	-0.0202	0.980392	0.958773	1.002	0.1487	11	rs2975726	0.07679	8	10236867	A	G	0.8513	1.02	0.998	1.043	0.0202	0.0114	85665	400902	8	10236867	8	10236867	*	rs2975726	R	10094377	rs2975726	A	G	0.8495	-0.0113	0.0025	3.9e-06	689886	10094377	10236867	8	10236867	8	10236867	*	R	-1.77193	-4.52
8_10237783_C_G	rs2975725	8	10237783	C	G		1	0.969932	1.03093	0.0753	6	rs2975725	0.9998	8	10237783	C	G	0.9247	1	0.97	1.031	0	0.0155	85665	400902	8	10237783	8	10237783	*	rs2975725	S	10095293	rs2975725	C	G	0.92569	-0.0152	0.0032	1.8e-06	691141	10095293	10237783	8	10237783	8	10237783	*	S		-4.75
8_10237818_C_T	rs2952238	8	10237818	C	T	-0.001	0.999	0.969	1.03	0.0753	10	rs2952238	0.9502	8	10237818	T	C	0.0753	0.999	0.969	1.03	-0.001	0.0155	85665	400902	8	10237818	8	10237818	*	rs2952238	Y	10095328	rs2952238	T	C	0.07484	0.0153	0.0032	1.6e-06	691108	10095328	10237818	8	10237818	8	10237818	*	Y	-0.0645161	4.78125
8_10238197_A_G	rs7842910	8	10238197	A	G	-0.0299	0.970874	0.954198	0.987167	0.3603	11	rs7842910	0.0004508	8	10238197	A	G	0.6397	1.03	1.013	1.048	0.0299	0.0085	85665	400902	8	10238197	8	10238197	*	rs7842910	R	10095707	rs7842910	A	G	0.6355	-0.0095	0.0018	2.3e-07	677599	10095707	10238197	8	10238197	8	10238197	*	R	-3.51765	-5.27778
8_10240001_A_G	rs2975720	8	10240001	A	G	0.0032	1.00301	0.976562	1.02987	0.1018	11	rs2975720	0.8146	8	10240001	A	G	0.8982	0.997	0.971	1.024	-0.0032	0.0135	85665	400902	8	10240001	8	10240001	*	rs2975720	R	10097511	rs2975720	A	G	0.8972	-0.0105	0.0027	7.3e-05	793349	10097511	10240001	8	10240001	8	10240001	*	R	0.237037	-3.88889
8_10240720_G_A	rs13263482	8	10240720	G	A	0.0264	1.027	1.01	1.043	0.4221	10	rs13263482	0.001347	8	10240720	A	G	0.4221	1.027	1.01	1.043	0.0264	0.0082	85665	400902	8	10240720	8	10240720	*	rs13263482	R	10098230	rs13263482	A	G	0.4298	-0.0149	0.0018	2.3e-17	690822	10098230	10240720	8	10240720	8	10240720	*	R	3.21951	-8.27778
8_10240783_G_A	rs2952234	8	10240783	G	A	0.0028	1.003	0.981	1.025	0.1551	10	rs2952234	0.8033	8	10240783	A	G	0.1551	1.003	0.981	1.025	0.0028	0.0112	85665	400902	8	10240783	8	10240783	*	rs2952234	R	10098293	rs2952234	A	G	0.155	0.012	0.0024	5.9e-07	674260	10098293	10240783	8	10240783	8	10240783	*	R	0.25	5
8_10241392_A_G	rs12156387	8	10241392	A	G	0.0241	1.02459	1.00806	1.04058	0.4258	11	rs12156387	0.003349	8	10241392	A	G	0.5742	0.976	0.961	0.992	-0.0241	0.0082	85665	400902	8	10241392	8	10241392	*	rs12156387	R	10098902	rs12156387	A	G	0.5678	0.0148	0.0018	3.4e-17	691828	10098902	10241392	8	10241392	8	10241392	*	R	2.93902	8.22222
8_10241730_A_C	rs12682276	8	10241730	A	C	0.0038	1.00402	0.977517	1.03093	0.102	11	rs12682276	0.7782	8	10241730	A	C	0.898	0.996	0.97	1.023	-0.0038	0.0135	85665	400902	8	10241730	8	10241730	*	rs12682276	M	10099240	rs12682276	A	C	0.8979	-0.0119	0.0028	1.9e-05	692390	10099240	10241730	8	10241730	8	10241730	*	M	0.281481	-4.25
8_10242411_G_T	rs11777246	8	10242411	G	T	-0.0219	0.978	0.96	0.997	0.242	10	rs11777246	0.02124	8	10242411	T	G	0.242	0.978	0.96	0.997	-0.0219	0.0095	85665	400902	8	10242411	8	10242411	*	rs11777246	K	10099921	rs11777246	T	G	0.243	0.0101	0.002	5.8e-07	685929	10099921	10242411	8	10242411	8	10242411	*	K	-2.30526	5.05
8_10242659_C_T	rs6992153	8	10242659	C	T	0.0196	1.02	1	1.04	0.7869	10	rs6992153	0.05006	8	10242659	T	C	0.7869	1.02	1	1.04	0.0196	0.01	85665	400902	8	10242659	8	10242659	*	rs6992153	Y	10100169	rs6992153	T	C	0.7921	-0.0076	0.0022	0.00041	686839	10100169	10242659	8	10242659	8	10242659	*	Y	1.96	-3.45455
8_10243402_G_A	rs17750324	8	10243402	G	A	0.0279	1.028	1.012	1.045	0.4511	10	rs17750324	0.0006346	8	10243402	A	G	0.4511	1.028	1.012	1.045	0.0279	0.0082	85665	400902	8	10243402	8	10243402	*	rs17750324	D	10100912	rs17750324	A	G	0.4583	-0.0145	0.0017	5.6e-17	688664	10100912	10243402	8	10243402	8	10243402	*	D	3.40244	-8.52941
8_10245669_G_C	rs2952225	8	10245669	G	C	0.0249	1.025	1.009	1.042	0.5424	5	rs2952225	0.002334	8	10245669	C	G	0.5424	1.025	1.009	1.042	0.0249	0.0082	85665	400902	8	10245669	8	10245669	*	rs2952225	S	10103179	rs2952225	C	G	0.5495	-0.0101	0.0017	8.6e-09	685183	10103179	10245669	8	10245669	8	10245669	*	S	3.03659	-5.94118
8_10247310_C_A	rs4288376	8	10247310	C	A	-0.0286	0.972	0.954	0.99	0.2393	10	rs4288376	0.002648	8	10247310	A	C	0.2393	0.972	0.954	0.99	-0.0286	0.0095	85665	400902	8	10247310	8	10247310	*	rs4288376	M	10104820	rs4288376	A	C	0.2404	0.0092	0.002	5.1e-06	687945	10104820	10247310	8	10247310	8	10247310	*	M	-3.01053	4.6
8_10247558_C_A	rs4841294	8	10247558	C	A	0.0316	1.032	1.016	1.049	0.4473	10	rs4841294	0.0001123	8	10247558	A	C	0.4473	1.032	1.016	1.049	0.0316	0.0082	85665	400902	8	10247558	8	10247558	*	rs4841294	M	10105068	rs4841294	A	C	0.4484	-0.0143	0.0017	1.8e-16	687805	10105068	10247558	8	10247558	8	10247558	*	M	3.85366	-8.41176
8_10247605_T_C	rs4841295	8	10247605	T	C	0.0307	1.03093	1.01523	1.04822	0.4502	11	rs4841295	0.0001702	8	10247605	T	C	0.5498	0.97	0.954	0.985	-0.0307	0.0082	85665	400902	8	10247605	8	10247605	*	rs4841295	Y	10105115	rs4841295	T	C	0.5411	0.0144	0.0017	9.1e-17	688367	10105115	10247605	8	10247605	8	10247605	*	Y	3.7439	8.47059
8_10247917_C_A	rs4295669	8	10247917	C	A	-0.0298	0.971	0.953	0.989	0.2489	10	rs4295669	0.0015	8	10247917	A	C	0.2489	0.971	0.953	0.989	-0.0298	0.0094	85665	400902	8	10247917	8	10247917	*	rs4295669	N	10105427	rs4295669	A	C	0.2499	0.0089	0.002	1.3e-05	637275	10105427	10247917	8	10247917	8	10247917	*	N	-3.17021	4.45
8_10248151_G_A	rs4563888	8	10248151	G	A	-0.0288	0.972	0.954	0.99	0.2394	10	rs4563888	0.00247	8	10248151	A	G	0.2394	0.972	0.954	0.99	-0.0288	0.0095	85665	400902	8	10248151	8	10248151	*	rs4563888	R	10105661	rs4563888	A	G	0.2409	0.0093	0.002	4e-06	692146	10105661	10248151	8	10248151	8	10248151	*	R	-3.03158	4.65
8_10248500_C_T	rs17693945	8	10248500	C	T	0.0302	1.031	1.014	1.047	0.4216	10	rs17693945	0.0002382	8	10248500	T	C	0.4216	1.031	1.014	1.047	0.0302	0.0082	85665	400902	8	10248500	8	10248500	*	rs17693945	Y	10106010	rs17693945	T	C	0.4294	-0.0148	0.0017	2.6e-17	688245	10106010	10248500	8	10248500	8	10248500	*	Y	3.68293	-8.70588
8_10248993_C_T	rs13258235	8	10248993	C	T	-0.028	0.972	0.954	0.991	0.2413	10	rs13258235	0.003184	8	10248993	T	C	0.2413	0.972	0.954	0.991	-0.028	0.0095	85665	400902	8	10248993	8	10248993	*	rs13258235	Y	10106503	rs13258235	T	C	0.2441	0.0091	0.002	5.4e-06	690245	10106503	10248993	8	10248993	8	10248993	*	Y	-2.94737	4.55
8_10249512_C_T	rs12549696	8	10249512	C	T	-0.0279	0.972	0.955	0.991	0.2429	10	rs12549696	0.00312	8	10249512	T	C	0.2429	0.972	0.955	0.991	-0.0279	0.0095	85665	400902	8	10249512	8	10249512	*	rs12549696	Y	10107022	rs12549696	T	C	0.2439	0.0093	0.002	3.2e-06	690120	10107022	10249512	8	10249512	8	10249512	*	Y	-2.93684	4.65
8_10249872_G_C	rs12544801	8	10249872	G	C	-0.0272	0.973	0.955	0.991	0.2425	5	rs12544801	0.004092	8	10249872	C	G	0.2425	0.973	0.955	0.991	-0.0272	0.0095	85665	400902	8	10249872	8	10249872	*	rs12544801	V	10107382	rs12544801	C	G	0.2487	0.0092	0.002	4.7e-06	689638	10107382	10249872	8	10249872	8	10249872	*	V	-2.86316	4.6
8_10250815_C_T	rs1052453	8	10250815	C	T	0.0285	1.029	1.012	1.046	0.3568	10	rs1052453	0.0007743	8	10250815	T	C	0.3568	1.029	1.012	1.046	0.0285	0.0085	85665	400902	8	10250815	8	10250815	*	rs1052453	Y	10108325	rs1052453	T	C	0.3596	-0.0136	0.0018	4.8e-14	691562	10108325	10250815	8	10250815	8	10250815	*	Y	3.35294	-7.55556
8_10251462_C_T	rs10503406	8	10251462	C	T	0.0278	1.028	1.011	1.045	0.3634	10	rs10503406	0.0009702	8	10251462	T	C	0.3634	1.028	1.011	1.045	0.0278	0.0084	85665	400902	8	10251462	8	10251462	*	rs10503406	Y	10108972	rs10503406	T	C	0.3684	-0.0134	0.0018	1.1e-13	692564	10108972	10251462	8	10251462	8	10251462	*	Y	3.30952	-7.44444
8_10252115_T_C	rs6988826	8	10252115	T	C	0.0285	1.02881	1.01215	1.04603	0.3576	11	rs6988826	0.0007571	8	10252115	T	C	0.6424	0.972	0.956	0.988	-0.0285	0.0085	85665	400902	8	10252115	8	10252115	*	rs6988826	Y	10109625	rs6988826	T	C	0.6405	0.0137	0.0018	2.9e-14	685704	10109625	10252115	8	10252115	8	10252115	*	Y	3.35294	7.61111
8_10252678_C_T	rs7845806	8	10252678	C	T	-0.0281	0.972	0.954	0.991	0.2391	10	rs7845806	0.003186	8	10252678	T	C	0.2391	0.972	0.954	0.991	-0.0281	0.0095	85665	400902	8	10252678	8	10252678	*	rs7845806	Y	10110188	rs7845806	T	C	0.2408	0.0093	0.002	3.8e-06	691229	10110188	10252678	8	10252678	8	10252678	*	Y	-2.95789	4.65
8_10252947_G_A	rs2975701	8	10252947	G	A	-0.0003	1	0.97	1.031	0.0756	10	rs2975701	0.9841	8	10252947	A	G	0.0756	1	0.97	1.031	-0.0003	0.0155	85665	400902	8	10252947	8	10252947	*	rs2975701	D	10110457	rs2975701	A	G	0.07384	0.0155	0.0032	1.2e-06	689848	10110457	10252947	8	10252947	8	10252947	*	D	-0.0193548	4.84375
8_10253784_G_A	rs6983870	8	10253784	G	A	0.0274	1.028	1.011	1.045	0.3827	10	rs6983870	0.00102	8	10253784	A	G	0.3827	1.028	1.011	1.045	0.0274	0.0084	85665	400902	8	10253784	8	10253784	*	rs6983870	D	10111294	rs6983870	A	G	0.3875	-0.013	0.0018	3.4e-13	689430	10111294	10253784	8	10253784	8	10253784	*	D	3.2619	-7.22222
8_10254127_G_A	rs4841298	8	10254127	G	A	0.0279	1.028	1.011	1.046	0.3566	10	rs4841298	0.001014	8	10254127	A	G	0.3566	1.028	1.011	1.046	0.0279	0.0085	85665	400902	8	10254127	8	10254127	*	rs4841298	R	10111637	rs4841298	A	G	0.3598	-0.0136	0.0018	5.1e-14	689895	10111637	10254127	8	10254127	8	10254127	*	R	3.28235	-7.55556
8_10255997_T_C	rs11782517	8	10255997	T	C	-0.0271	0.97371	0.95511	0.99108	0.2408	11	rs11782517	0.004411	8	10255997	T	C	0.7592	1.027	1.009	1.047	0.0271	0.0095	85665	400902	8	10255997	8	10255997	*	rs11782517	Y	10113507	rs11782517	T	C	0.7564	-0.0096	0.002	2.2e-06	680420	10113507	10255997	8	10255997	8	10255997	*	Y	-2.85263	-4.8
8_10256046_T_C	rs11782541	8	10256046	T	C	-0.0237	0.976562	0.958773	0.994036	0.2658	11	rs11782541	0.01009	8	10256046	T	C	0.7342	1.024	1.006	1.043	0.0237	0.0092	85665	400902	8	10256046	8	10256046	*	rs11782541	Y	10113556	rs11782541	T	C	0.729	-0.0092	0.002	2.6e-06	686349	10113556	10256046	8	10256046	8	10256046	*	Y	-2.57609	-4.6
8_10256597_A_T	rs12547261	8	10256597	A	T	-0.0272	0.972763	0.95511	0.99108	0.2405	6	rs12547261	0.004322	8	10256597	A	T	0.7595	1.028	1.009	1.047	0.0272	0.0095	85665	400902	8	10256597	8	10256597	*	rs12547261	W	10114107	rs12547261	A	T	0.7564	-0.0094	0.002	3.1e-06	685831	10114107	10256597	8	10256597	8	10256597	*	W	-2.86316	-4.7
8_10256948_T_A	rs17694485	8	10256948	T	A	0.0309	1.031	1.015	1.048	0.4237	5	rs17694485	0.0001746	8	10256948	A	T	0.4237	1.031	1.015	1.048	0.0309	0.0082	85665	400902	8	10256948	8	10256948	*	rs17694485	W	10114458	rs17694485	A	T	0.4285	-0.0154	0.0018	2.2e-18	681009	10114458	10256948	8	10256948	8	10256948	*	W	3.76829	-8.55556
8_10256964_T_C	rs2975693	8	10256964	T	C	0.0049	1.00503	0.978474	1.03199	0.1019	11	rs2975693	0.7188	8	10256964	T	C	0.8981	0.995	0.969	1.022	-0.0049	0.0136	85665	400902	8	10256964	8	10256964	*	rs2975693	Y	10114474	rs2975693	T	C	0.8966	-0.0131	0.0029	5.1e-06	685757	10114474	10256964	8	10256964	8	10256964	*	Y	0.360294	-4.51724
8_10258211_A_G	rs4504638	8	10258211	A	G	-0.0257	0.974659	0.956938	0.993049	0.2688	11	rs4504638	0.005419	8	10258211	A	G	0.7312	1.026	1.007	1.045	0.0257	0.0093	85665	400902	8	10258211	8	10258211	*	rs4504638	D	10115721	rs4504638	A	G	0.7288	-0.0084	0.002	1.9e-05	678367	10115721	10258211	8	10258211	8	10258211	*	D	-2.76344	-4.2
8_10258450_T_C	rs4258008	8	10258450	T	C	-0.0303	0.969932	0.952381	0.988142	0.2393	11	rs4258008	0.001618	8	10258450	T	C	0.7607	1.031	1.012	1.05	0.0303	0.0096	85665	400902	8	10258450	8	10258450	*	rs4258008	Y	10115960	rs4258008	T	C	0.7576	-0.0097	0.002	1.7e-06	682482	10115960	10258450	8	10258450	8	10258450	*	Y	-3.15625	-4.85
8_10259127_A_T	rs2975688	8	10259127	A	T	0.0027	1.00301	0.972763	1.03413	0.0768	6	rs2975688	0.8635	8	10259127	A	T	0.9232	0.997	0.967	1.028	-0.0027	0.0155	85665	400902	8	10259127	8	10259127	*	rs2975688	W	10116637	rs2975688	A	T	0.92452	-0.0143	0.0032	9.9e-06	685917	10116637	10259127	8	10259127	8	10259127	*	W	0.174194	-4.46875
8_10259220_C_T	rs17751178	8	10259220	C	T	0.0309	1.031	1.015	1.048	0.4231	10	rs17751178	0.0001935	8	10259220	T	C	0.4231	1.031	1.015	1.048	0.0309	0.0083	85665	400902	8	10259220	8	10259220	*	rs17751178	B	10116730	rs17751178	T	C	0.4287	-0.0151	0.0018	2.5e-17	676410	10116730	10259220	8	10259220	8	10259220	*	B	3.72289	-8.38889
8_10259309_A_C	rs2975687	8	10259309	A	C	0.0033	1.00301	0.97371	1.03413	0.0769	11	rs2975687	0.8294	8	10259309	A	C	0.9231	0.997	0.967	1.027	-0.0033	0.0155	85665	400902	8	10259309	8	10259309	*	rs2975687	M	10116819	rs2975687	A	C	0.92411	-0.0144	0.0032	8.5e-06	685658	10116819	10259309	8	10259309	8	10259309	*	M	0.212903	-4.5
8_10259901_C_T	rs11776973	8	10259901	C	T	0.0315	1.032	1.015	1.049	0.4226	10	rs11776973	0.0001514	8	10259901	T	C	0.4226	1.032	1.015	1.049	0.0315	0.0083	85665	400902	8	10259901	8	10259901	*	rs11776973	Y	10117411	rs11776973	T	C	0.4287	-0.015	0.0018	4.2e-17	672464	10117411	10259901	8	10259901	8	10259901	*	Y	3.79518	-8.33333
8_10260494_A_G	rs2952194	8	10260494	A	G	-0.0281	0.972763	0.951475	0.994036	0.1778	11	rs2952194	0.01115	8	10260494	A	G	0.8222	1.028	1.006	1.051	0.0281	0.0111	85665	400902	8	10260494	8	10260494	*	rs2952194	R	10118004	rs2952194	A	G	0.8151	-0.0104	0.0023	8.1e-06	674094	10118004	10260494	8	10260494	8	10260494	*	R	-2.53153	-4.52174
8_10261972_C_A	rs4504640	8	10261972	C	A	0.0014	1.001	0.975	1.028	0.8928	10	rs4504640	0.9157	8	10261972	A	C	0.8928	1.001	0.975	1.028	0.0014	0.0135	85665	400902	8	10261972	8	10261972	*	rs4504640	M	10119482	rs4504640	A	C	0.90084	-0.0159	0.0031	3.1e-07	518869	10119482	10261972	8	10261972	8	10261972	*	M	0.103704	-5.12903
8_10262119_A_C	rs4570161	8	10262119	A	C	0.0231	1.02354	1.00604	1.04167	0.2926	11	rs4570161	0.00955	8	10262119	A	C	0.7074	0.977	0.96	0.994	-0.0231	0.0089	85665	400902	8	10262119	8	10262119	*	rs4570161	V	10119629	rs4570161	A	C	0.706	0.0132	0.0019	7.5e-12	673143	10119629	10262119	8	10262119	8	10262119	*	V	2.59551	6.94737
8_10262199_T_G	rs4288377	8	10262199	T	G	0.0205	1.02041	1.00301	1.03842	0.2956	11	rs4288377	0.02183	8	10262199	T	G	0.7044	0.98	0.963	0.997	-0.0205	0.0089	85665	400902	8	10262199	8	10262199	*	rs4288377	K	10119709	rs4288377	T	G	0.7026	0.0143	0.0021	7.3e-12	510476	10119709	10262199	8	10262199	8	10262199	*	K	2.30337	6.80952
8_10263105_G_T	rs2975677	8	10263105	G	T	-0.0014	0.999	0.965	1.034	0.057	10	rs2975677	0.9363	8	10263105	T	G	0.057	0.999	0.965	1.034	-0.0014	0.0177	85665	400902	8	10263105	8	10263105	*	rs2975677	K	10120615	rs2975677	T	G	0.05513	0.0159	0.0038	3.3e-05	672414	10120615	10263105	8	10263105	8	10263105	*	K	-0.079096	4.18421
8_10263512_C_T	rs9650649	8	10263512	C	T	0.0245	1.025	1.007	1.043	0.2866	10	rs9650649	0.006332	8	10263512	T	C	0.2866	1.025	1.007	1.043	0.0245	0.009	85665	400902	8	10263512	8	10263512	*	rs9650649	Y	10121022	rs9650649	T	C	0.2879	-0.0129	0.0019	2.5e-11	676780	10121022	10263512	8	10263512	8	10263512	*	Y	2.72222	-6.78947
8_10264125_A_G	rs7823072	8	10264125	A	G	-0.0301	0.969932	0.95511	0.986193	0.4586	11	rs7823072	0.0002402	8	10264125	A	G	0.5414	1.031	1.014	1.047	0.0301	0.0082	85665	400902	8	10264125	8	10264125	*	rs7823072	R	10121635	rs7823072	A	G	0.5367	-0.0092	0.0018	1.7e-07	671605	10121635	10264125	8	10264125	8	10264125	*	R	-3.67073	-5.11111
8_10264913_A_G	rs6997416	8	10264913	A	G	-0.0317	0.968992	0.953289	0.984252	0.4632	11	rs6997416	0.0001062	8	10264913	A	G	0.5368	1.032	1.016	1.049	0.0317	0.0082	85665	400902	8	10264913	8	10264913	*	rs6997416	R	10122423	rs6997416	A	G	0.5313	-0.0093	0.0018	1.4e-07	673303	10122423	10264913	8	10264913	8	10264913	*	R	-3.86585	-5.16667
8_10266464_T_C	rs13250969	8	10266464	T	C	0.0143	1.0142	0.998004	1.03093	0.4513	11	rs13250969	0.07964	8	10266464	T	C	0.5487	0.986	0.97	1.002	-0.0143	0.0082	85665	400902	8	10266464	8	10266464	*	rs13250969	Y	10123974	rs13250969	T	C	0.5422	0.0074	0.0018	3.1e-05	669981	10123974	10266464	8	10266464	8	10266464	*	Y	1.7439	4.11111
8_10268010_A_G	rs13258691	8	10268010	A	G	0.0227	1.02249	1.00503	1.04058	0.2942	11	rs13258691	0.0108	8	10268010	A	G	0.7058	0.978	0.961	0.995	-0.0227	0.0089	85665	400902	8	10268010	8	10268010	*	rs13258691	R	10125520	rs13258691	A	G	0.7017	0.0135	0.0019	1.3e-12	679594	10125520	10268010	8	10268010	8	10268010	*	R	2.55056	7.10526
8_10269174_G_C	rs2952182	8	10269174	G	C	0.002	1.002	0.968	1.037	0.0575	5	rs2952182	0.9081	8	10269174	C	G	0.0575	1.002	0.968	1.037	0.002	0.0176	85665	400902	8	10269174	8	10269174	*	rs2952182	S	10126684	rs2952182	C	G	0.05718	0.0163	0.0037	1.1e-05	682876	10126684	10269174	8	10269174	8	10269174	*	S	0.113636	4.40541
8_10271029_A_G	rs2975668	8	10271029	A	G	0.0052	1.00503	0.979432	1.03199	0.1054	11	rs2975668	0.6948	8	10271029	A	G	0.8946	0.995	0.969	1.021	-0.0052	0.0134	85665	400902	8	10271029	8	10271029	*	rs2975668	R	10128539	rs2975668	A	G	0.8897	-0.0136	0.0028	9.1e-07	689916	10128539	10271029	8	10271029	8	10271029	*	R	0.38806	-4.85714
8_10271419_G_C	rs4490835	8	10271419	G	C	0.007	1.007	0.977	1.038	0.0733	5	rs4490835	0.6523	8	10271419	C	G	0.0733	1.007	0.977	1.038	0.007	0.0156	85665	400902	8	10271419	8	10271419	*	rs4490835	S	10128929	rs4490835	C	G	0.07133	0.0143	0.0036	6.8e-05	526233	10128929	10271419	8	10271419	8	10271419	*	S	0.448718	3.97222
8_10271657_T_C	rs2952175	8	10271657	T	C	0.0057	1.00604	0.979432	1.03306	0.1032	11	rs2952175	0.6718	8	10271657	T	C	0.8968	0.994	0.968	1.021	-0.0057	0.0135	85665	400902	8	10271657	8	10271657	*	rs2952175	Y	10129167	rs2952175	T	C	0.8947	-0.0144	0.0028	2.9e-07	682273	10129167	10271657	8	10271657	8	10271657	*	Y	0.422222	-5.14286
8_10272434_G_C	rs2952174	8	10272434	G	C	0.0093	1.009	0.979	1.041	0.0738	5	rs2952174	0.5505	8	10272434	C	G	0.0738	1.009	0.979	1.041	0.0093	0.0156	85665	400902	8	10272434	8	10272434	*	rs2952174	S	10129944	rs2952174	C	G	0.07279	0.0133	0.0033	5.7e-05	683092	10129944	10272434	8	10272434	8	10272434	*	S	0.596154	4.0303
8_10273731_T_A	rs17151550	8	10273731	T	A	0.0145	1.015	0.998	1.032	0.3452	5	rs17151550	0.08921	8	10273731	A	T	0.3452	1.015	0.998	1.032	0.0145	0.0085	85665	400902	8	10273731	8	10273731	*	rs17151550	W	10131241	rs17151550	A	T	0.3372	-0.0088	0.0018	2e-06	679019	10131241	10273731	8	10273731	8	10273731	*	W	1.70588	-4.88889
8_10274126_A_G	rs2975659	8	10274126	A	G	0.0037	1.00402	0.979432	1.02881	0.1205	11	rs2975659	0.7672	8	10274126	A	G	0.8795	0.996	0.972	1.021	-0.0037	0.0126	85665	400902	8	10274126	8	10274126	*	rs2975659	R	10131636	rs2975659	A	G	0.88	-0.0133	0.0026	3.2e-07	690503	10131636	10274126	8	10274126	8	10274126	*	R	0.293651	-5.11538
8_10274604_A_C	rs2952166	8	10274604	A	C	0.0063	1.00604	0.981354	1.03199	0.1171	11	rs2952166	0.6191	8	10274604	A	C	0.8829	0.994	0.969	1.019	-0.0063	0.0127	85665	400902	8	10274604	8	10274604	*	rs2952166	M	10132114	rs2952166	A	C	0.8803	-0.0145	0.0026	2.9e-08	692290	10132114	10274604	8	10274604	8	10274604	*	M	0.496063	-5.57692
8_10275958_C_T	rs2952161	8	10275958	C	T	-0.0032	0.997	0.967	1.027	0.0763	10	rs2952161	0.835	8	10275958	T	C	0.0763	0.997	0.967	1.027	-0.0032	0.0154	85665	400902	8	10275958	8	10275958	*	rs2952161	Y	10133468	rs2952161	T	C	0.07308	0.016	0.0032	6.5e-07	690125	10133468	10275958	8	10275958	8	10275958	*	Y	-0.207792	5
8_10276064_G_A	rs17695316	8	10276064	G	A	0.0218	1.022	1.004	1.04	0.2941	10	rs17695316	0.01419	8	10276064	A	G	0.2941	1.022	1.004	1.04	0.0218	0.0089	85665	400902	8	10276064	8	10276064	*	rs17695316	R	10133574	rs17695316	A	G	0.2948	-0.0122	0.0019	1.5e-10	683082	10133574	10276064	8	10276064	8	10276064	*	R	2.44944	-6.42105
8_10277683_T_C	rs2004679	8	10277683	T	C	0.0207	1.02041	1.00301	1.03842	0.305	11	rs2004679	0.01888	8	10277683	T	C	0.695	0.98	0.963	0.997	-0.0207	0.0088	85665	400902	8	10277683	8	10277683	*	rs2004679	Y	10135193	rs2004679	T	C	0.6981	0.0116	0.0019	6.9e-10	683735	10135193	10277683	8	10277683	8	10277683	*	Y	2.35227	6.10526
8_10277725_C_T	rs2004678	8	10277725	C	T	0.0057	1.006	0.977	1.035	0.0857	10	rs2004678	0.6972	8	10277725	T	C	0.0857	1.006	0.977	1.035	0.0057	0.0146	85665	400902	8	10277725	8	10277725	*	rs2004678	Y	10135235	rs2004678	T	C	0.08606	0.0141	0.003	3.4e-06	690977	10135235	10277725	8	10277725	8	10277725	*	Y	0.390411	4.7
8_10278061_G_C	rs2004677	8	10278061	G	C	0.0213	1.022	1.004	1.039	0.3037	5	rs2004677	0.01568	8	10278061	C	G	0.3037	1.022	1.004	1.039	0.0213	0.0088	85665	400902	8	10278061	8	10278061	*	rs2004677	S	10135571	rs2004677	C	G	0.3009	-0.0115	0.0019	1.1e-09	684004	10135571	10278061	8	10278061	8	10278061	*	S	2.42045	-6.05263
8_10278830_G_A	rs13276526	8	10278830	G	A	-0.0253	0.975	0.958	0.992	0.3125	10	rs13276526	0.003899	8	10278830	A	G	0.3125	0.975	0.958	0.992	-0.0253	0.0088	85665	400902	8	10278830	8	10278830	*	rs13276526	R	10136340	rs13276526	A	G	0.3169	0.0088	0.0019	3.4e-06	683661	10136340	10278830	8	10278830	8	10278830	*	R	-2.875	4.63158
8_10283365_G_A	rs10102621	8	10283365	G	A	0.0139	1.014	0.997	1.031	0.341	10	rs10102621	0.1045	8	10283365	A	G	0.341	1.014	0.997	1.031	0.0139	0.0085	85665	400902	8	10283365	8	10283365	*	rs10102621	R	10140875	rs10102621	A	G	0.333	-0.0089	0.0018	1.4e-06	684970	10140875	10283365	8	10283365	8	10283365	*	R	1.63529	-4.94444
8_10283933_G_A	rs2952177	8	10283933	G	A	-0.0034	0.997	0.968	1.026	0.0828	10	rs2952177	0.8179	8	10283933	A	G	0.0828	0.997	0.968	1.026	-0.0034	0.0148	85665	400902	8	10283933	8	10283933	*	rs2952177	R	10141443	rs2952177	A	G	0.07852	0.0186	0.0035	1.3e-07	564211	10141443	10283933	8	10283933	8	10283933	*	R	-0.22973	5.31429
8_10286627_G_A	rs764738	8	10286627	G	A	0.0238	1.024	1.007	1.042	0.6786	10	rs764738	0.006205	8	10286627	A	G	0.6786	1.024	1.007	1.042	0.0238	0.0087	85665	400902	8	10286627	8	10286627	*	rs764738	R	10144137	rs764738	A	G	0.6791	-0.0086	0.0019	3.6e-06	685381	10144137	10286627	8	10286627	8	10286627	*	R	2.73563	-4.52632
8_10289795_G_A	rs11778739	8	10289795	G	A	0.023	1.023	1.006	1.041	0.6716	10	rs11778739	0.007746	8	10289795	A	G	0.6716	1.023	1.006	1.041	0.023	0.0087	85665	400902	8	10289795	8	10289795	*	rs11778739	R	10147305	rs11778739	A	G	0.6702	-0.0087	0.0019	2.7e-06	685588	10147305	10289795	8	10289795	8	10289795	*	R	2.64368	-4.57895
8_10290937_A_G	rs7004254	8	10290937	A	G	-0.0193	0.981354	0.96432	0.998004	0.3239	11	rs7004254	0.02634	8	10290937	A	G	0.6761	1.019	1.002	1.037	0.0193	0.0087	85665	400902	8	10290937	8	10290937	*	rs7004254	R	10148447	rs7004254	A	G	0.6703	-0.0083	0.0019	8.3e-06	685638	10148447	10290937	8	10290937	8	10290937	*	R	-2.21839	-4.36842
8_10290949_C_G	rs4840472	8	10290949	C	G	-0.0075	0.992063	0.963391	1.02249	0.0776	6	rs4840472	0.6225	8	10290949	C	G	0.9224	1.008	0.978	1.038	0.0075	0.0153	85665	400902	8	10290949	8	10290949	*	rs4840472	S	10148459	rs4840472	C	G	0.92452	-0.0152	0.0032	2e-06	683475	10148459	10290949	8	10290949	8	10290949	*	S	-0.490196	-4.75
8_10291702_A_C	rs17151588	8	10291702	A	C	-0.0198	0.980392	0.963391	0.997009	0.327	11	rs17151588	0.02198	8	10291702	A	C	0.673	1.02	1.003	1.038	0.0198	0.0087	85665	400902	8	10291702	8	10291702	*	rs17151588	M	10149212	rs17151588	A	C	0.6685	-0.0083	0.0019	7.1e-06	685650	10149212	10291702	8	10291702	8	10291702	*	M	-2.27586	-4.36842
8_10292057_A_G	rs10903323	8	10292057	A	G	-0.0142	0.986193	0.961538	1.0101	0.1199	11	rs10903323	0.2586	8	10292057	A	G	0.8801	1.014	0.99	1.04	0.0142	0.0126	85665	400902	8	10292057	8	10292057	*	rs10903323	R	10149567	rs10903323	A	G	0.8863	-0.0163	0.0027	1.1e-09	690221	10149567	10292057	8	10292057	8	10292057	*	R	-1.12698	-6.03704
8_10292311_A_G	rs4841311	8	10292311	A	G	0.0219	1.02249	1.00503	1.0395	0.6765	11	rs4841311	0.01172	8	10292311	A	G	0.3235	0.978	0.962	0.995	-0.0219	0.0087	85665	400902	8	10292311	8	10292311	*	rs4841311	R	10149821	rs4841311	A	G	0.3264	0.0089	0.0019	1.9e-06	686044	10149821	10292311	8	10292311	8	10292311	*	R	2.51724	4.68421
8_10292560_G_C	rs7003360	8	10292560	G	C	-0.0193	0.981	0.964	0.998	0.3258	5	rs7003360	0.0257	8	10292560	C	G	0.3258	0.981	0.964	0.998	-0.0193	0.0087	85665	400902	8	10292560	8	10292560	*	rs7003360	S	10150070	rs7003360	C	G	0.3272	0.0083	0.0019	8.7e-06	685719	10150070	10292560	8	10292560	8	10292560	*	S	-2.21839	4.36842
8_10292631_G_C	rs4840474	8	10292631	G	C	0.0212	1.021	1.004	1.039	0.6815	5	rs4840474	0.01513	8	10292631	C	G	0.6815	1.021	1.004	1.039	0.0212	0.0087	85665	400902	8	10292631	8	10292631	*	rs4840474	S	10150141	rs4840474	C	G	0.6808	-0.0087	0.0019	4e-06	686037	10150141	10292631	8	10292631	8	10292631	*	S	2.43678	-4.57895
8_10295089_T_C	rs4840475	8	10295089	T	C	0.0135	1.01317	0.996016	1.03093	0.7093	11	rs4840475	0.1311	8	10295089	T	C	0.2907	0.987	0.97	1.004	-0.0135	0.0089	85665	400902	8	10295089	8	10295089	*	rs4840475	Y	10152599	rs4840475	T	C	0.3062	0.0072	0.0018	8.6e-05	771283	10152599	10295089	8	10295089	8	10295089	*	Y	1.51685	4
8_10295771_T_C	rs4403412	8	10295771	T	C	0.022	1.02249	1.00503	1.0395	0.6853	11	rs4403412	0.01181	8	10295771	T	C	0.3147	0.978	0.962	0.995	-0.022	0.0088	85665	400902	8	10295771	8	10295771	*	rs4403412	Y	10153281	rs4403412	T	C	0.3147	0.0083	0.0019	1.1e-05	687056	10153281	10295771	8	10295771	8	10295771	*	Y	2.5	4.36842
8_10296927_G_C	rs10105815	8	10296927	G	C	-0.0182	0.982	0.959	1.005	0.1354	5	rs10105815	0.1271	8	10296927	C	G	0.1354	0.982	0.959	1.005	-0.0182	0.0119	85665	400902	8	10296927	8	10296927	*	rs10105815	S	10154437	rs10105815	C	G	0.1272	0.0151	0.0026	3.5e-09	692248	10154437	10296927	8	10296927	8	10296927	*	S	-1.52941	5.80769
8_10298153_A_C	rs4503102	8	10298153	A	C	0.0227	1.02249	1.00604	1.04058	0.6819	11	rs4503102	0.009223	8	10298153	A	C	0.3181	0.978	0.961	0.994	-0.0227	0.0087	85665	400902	8	10298153	8	10298153	*	rs4503102	H	10155663	rs4503102	A	C	0.3138	0.0084	0.0019	7.5e-06	687322	10155663	10298153	8	10298153	8	10298153	*	H	2.6092	4.42105
8_10298515_T_C	rs6601427	8	10298515	T	C	0.0282	1.02881	1.01215	1.04493	0.5561	11	rs6601427	0.0005565	8	10298515	T	C	0.4439	0.972	0.957	0.988	-0.0282	0.0082	85665	400902	8	10298515	8	10298515	*	rs6601427	Y	10156025	rs6601427	T	C	0.4355	0.0141	0.0017	8.1e-16	685873	10156025	10298515	8	10298515	8	10298515	*	Y	3.43902	8.29412
8_10298784_C_T	rs11249983	8	10298784	C	T	-0.0155	0.985	0.961	1.009	0.1265	10	rs11249983	0.2068	8	10298784	T	C	0.1265	0.985	0.961	1.009	-0.0155	0.0123	85665	400902	8	10298784	8	10298784	*	rs11249983	Y	10156294	rs11249983	T	C	0.1215	0.0149	0.0026	1.2e-08	690798	10156294	10298784	8	10298784	8	10298784	*	Y	-1.26016	5.73077
8_10299082_A_G	rs6601428	8	10299082	A	G	0.0223	1.02249	1.00503	1.04058	0.6875	11	rs6601428	0.01113	8	10299082	A	G	0.3125	0.978	0.961	0.995	-0.0223	0.0088	85665	400902	8	10299082	8	10299082	*	rs6601428	R	10156592	rs6601428	A	G	0.3145	0.0087	0.0019	4.1e-06	686539	10156592	10299082	8	10299082	8	10299082	*	R	2.53409	4.57895
8_10299692_A_G	rs7817142	8	10299692	A	G	0.0123	1.01215	0.994036	1.03093	0.273	11	rs7817142	0.177	8	10299692	A	G	0.727	0.988	0.97	1.006	-0.0123	0.0091	85665	400902	8	10299692	8	10299692	*	rs7817142	R	10157202	rs7817142	A	G	0.7274	0.0128	0.0019	2.8e-11	688639	10157202	10299692	8	10299692	8	10299692	*	R	1.35165	6.73684
8_10301011_G_C	rs4240640	8	10301011	G	C	0.0339	1.034	1.012	1.057	0.1604	5	rs4240640	0.002184	8	10301011	C	G	0.1604	1.034	1.012	1.057	0.0339	0.0111	85665	400902	8	10301011	8	10301011	*	rs4240640	S	10158521	rs4240640	C	G	0.1593	-0.0084	0.0023	0.00029	690953	10158521	10301011	8	10301011	8	10301011	*	S	3.05405	-3.65217
8_10302308_C_T	rs13269741	8	10302308	C	T	0.0133	1.013	0.995	1.032	0.2689	10	rs13269741	0.1468	8	10302308	T	C	0.2689	1.013	0.995	1.032	0.0133	0.0092	85665	400902	8	10302308	8	10302308	*	rs13269741	Y	10159818	rs13269741	T	C	0.2737	-0.0126	0.0019	6.9e-11	687631	10159818	10302308	8	10302308	8	10302308	*	Y	1.44565	-6.63158
8_10302475_G_A	rs7821327	8	10302475	G	A	-0.0147	0.985	0.962	1.009	0.1279	10	rs7821327	0.2309	8	10302475	A	G	0.1279	0.985	0.962	1.009	-0.0147	0.0122	85665	400902	8	10302475	8	10302475	*	rs7821327	R	10159985	rs7821327	A	G	0.1213	0.0142	0.0026	5.5e-08	691001	10159985	10302475	8	10302475	8	10302475	*	R	-1.20492	5.46154
8_10304367_T_A	rs17151658	8	10304367	T	A	0.0357	1.036	1.013	1.06	0.1487	5	rs17151658	0.001771	8	10304367	A	T	0.1487	1.036	1.013	1.06	0.0357	0.0114	85665	400902	8	10304367	8	10304367	*	rs17151658	W	10161877	rs17151658	A	T	0.148	-0.0087	0.0024	0.0003	690755	10161877	10304367	8	10304367	8	10304367	*	W	3.13158	-3.625
8_10304871_A_C	rs13257313	8	10304871	A	C	0.0133	1.01317	0.995025	1.03199	0.2736	11	rs13257313	0.1455	8	10304871	A	C	0.7264	0.987	0.969	1.005	-0.0133	0.0091	85665	400902	8	10304871	8	10304871	*	rs13257313	M	10162381	rs13257313	A	C	0.7263	0.0128	0.0019	2.9e-11	687531	10162381	10304871	8	10304871	8	10304871	*	M	1.46154	6.73684
8_10305018_C_T	rs10089339	8	10305018	C	T	0.0363	1.037	1.014	1.06	0.1486	10	rs10089339	0.001505	8	10305018	T	C	0.1486	1.037	1.014	1.06	0.0363	0.0114	85665	400902	8	10305018	8	10305018	*	rs10089339	Y	10162528	rs10089339	T	C	0.1482	-0.0086	0.0024	0.00032	690902	10162528	10305018	8	10305018	8	10305018	*	Y	3.18421	-3.58333
8_10306648_A_G	rs4841312	8	10306648	A	G	0.0365	1.03734	1.0142	1.06045	0.1492	11	rs4841312	0.001403	8	10306648	A	G	0.8508	0.964	0.943	0.986	-0.0365	0.0114	85665	400902	8	10306648	8	10306648	*	rs4841312	R	10164158	rs4841312	A	G	0.8517	0.0084	0.0024	0.00043	691152	10164158	10306648	8	10306648	8	10306648	*	R	3.20175	3.5
8_10307685_C_T	rs11990063	8	10307685	C	T	-0.0232	0.977	0.96	0.995	0.2634	10	rs11990063	0.01182	8	10307685	T	C	0.2634	0.977	0.96	0.995	-0.0232	0.0092	85665	400902	8	10307685	8	10307685	*	rs11990063	H	10165195	rs11990063	T	C	0.2703	0.0087	0.002	1.1e-05	686007	10165195	10307685	8	10307685	8	10307685	*	H	-2.52174	4.35
8_10307929_A_G	rs11782868	8	10307929	A	G	0.0007	1.001	0.982318	1.02041	0.2295	11	rs11782868	0.9442	8	10307929	A	G	0.7705	0.999	0.98	1.018	-0.0007	0.0097	85665	400902	8	10307929	8	10307929	*	rs11782868	R	10165439	rs11782868	A	G	0.7782	-0.008	0.0021	0.0001	679824	10165439	10307929	8	10307929	8	10307929	*	R	0.0721649	-3.80952
8_10308642_A_G	rs17151684	8	10308642	A	G	0.036	1.03627	1.0142	1.05932	0.1587	11	rs17151684	0.001224	8	10308642	A	G	0.8413	0.965	0.944	0.986	-0.036	0.0111	85665	400902	8	10308642	8	10308642	*	rs17151684	R	10166152	rs17151684	A	G	0.8428	0.0086	0.0023	0.00022	692550	10166152	10308642	8	10308642	8	10308642	*	R	3.24324	3.73913
8_10309106_A_G	rs4841313	8	10309106	A	G	-0.0113	0.98912	0.960615	1.01833	0.0813	11	rs4841313	0.4509	8	10309106	A	G	0.9187	1.011	0.982	1.041	0.0113	0.0149	85665	400902	8	10309106	8	10309106	*	rs4841313	R	10166616	rs4841313	A	G	0.92382	-0.0143	0.0031	5.8e-06	691041	10166616	10309106	8	10309106	8	10309106	*	R	-0.758389	-4.6129
8_10310584_G_A	rs4307347	8	10310584	G	A	-0.0131	0.987	0.966	1.008	0.1716	10	rs4307347	0.2269	8	10310584	A	G	0.1716	0.987	0.966	1.008	-0.0131	0.0108	85665	400902	8	10310584	8	10310584	*	rs4307347	R	10168094	rs4307347	A	G	0.1624	0.0127	0.0023	2.6e-08	692574	10168094	10310584	8	10310584	8	10310584	*	R	-1.21296	5.52174
8_10310679_T_A	rs17151697	8	10310679	T	A	0.0272	1.028	1.003	1.052	0.1259	5	rs17151697	0.02628	8	10310679	A	T	0.1259	1.028	1.003	1.052	0.0272	0.0122	85665	400902	8	10310679	8	10310679	*	rs17151697	W	10168189	rs17151697	A	T	0.1224	-0.0095	0.0026	0.00022	691830	10168189	10310679	8	10310679	8	10310679	*	W	2.22951	-3.65385
8_10311420_G_A	rs17151700	8	10311420	G	A	-0.0132	0.987	0.966	1.008	0.1634	10	rs17151700	0.2318	8	10311420	A	G	0.1634	0.987	0.966	1.008	-0.0132	0.011	85665	400902	8	10311420	8	10311420	*	rs17151700	R	10168930	rs17151700	A	G	0.1558	0.0131	0.0023	1.7e-08	691479	10168930	10311420	8	10311420	8	10311420	*	R	-1.2	5.69565
8_10313221_A_G	rs4546664	8	10313221	A	G	-0.0142	0.986193	0.965251	1.00705	0.1752	11	rs4546664	0.1862	8	10313221	A	G	0.8248	1.014	0.993	1.036	0.0142	0.0107	85665	400902	8	10313221	8	10313221	*	rs4546664	V	10170731	rs4546664	A	G	0.8345	-0.0125	0.0023	4.9e-08	689775	10170731	10313221	8	10313221	8	10313221	*	V	-1.3271	-5.43478
8_10313252_A_G	rs4329276	8	10313252	A	G	-0.0138	0.986193	0.966184	1.00705	0.1816	11	rs4329276	0.1916	8	10313252	A	G	0.8184	1.014	0.993	1.035	0.0138	0.0106	85665	400902	8	10313252	8	10313252	*	rs4329276	R	10170762	rs4329276	A	G	0.831	-0.012	0.0021	1.2e-08	792962	10170762	10313252	8	10313252	8	10313252	*	R	-1.30189	-5.71429
8_10314575_T_G	rs7842154	8	10314575	T	G	-0.0227	0.977517	0.960615	0.995025	0.2746	11	rs7842154	0.01293	8	10314575	T	G	0.7254	1.023	1.005	1.041	0.0227	0.0091	85665	400902	8	10314575	8	10314575	*	rs7842154	K	10172085	rs7842154	T	G	0.7274	-0.0085	0.002	1.5e-05	685678	10172085	10314575	8	10314575	8	10314575	*	K	-2.49451	-4.25
8_10314627_A_C	rs11249986	8	10314627	A	C	-0.0147	0.985222	0.965251	1.00604	0.1787	11	rs11249986	0.1686	8	10314627	A	C	0.8213	1.015	0.994	1.036	0.0147	0.0106	85665	400902	8	10314627	8	10314627	*	rs11249986	M	10172137	rs11249986	A	C	0.8313	-0.0124	0.0023	5.4e-08	687985	10172137	10314627	8	10314627	8	10314627	*	M	-1.38679	-5.3913
8_10315331_T_G	rs7014570	8	10315331	T	G	0.0288	1.02881	1.00503	1.05485	0.1255	11	rs7014570	0.01885	8	10315331	T	G	0.8745	0.972	0.948	0.995	-0.0288	0.0123	85665	400902	8	10315331	8	10315331	*	rs7014570	D	10172841	rs7014570	T	G	0.8775	0.0102	0.0026	7.4e-05	690979	10172841	10315331	8	10315331	8	10315331	*	D	2.34146	3.92308
8_10315657_G_A	rs6994060	8	10315657	G	A	0.0295	1.03	1.005	1.055	0.1249	10	rs6994060	0.01632	8	10315657	A	G	0.1249	1.03	1.005	1.055	0.0295	0.0123	85665	400902	8	10315657	8	10315657	*	rs6994060	V	10173167	rs6994060	A	G	0.1222	-0.0103	0.0026	6.7e-05	690803	10173167	10315657	8	10315657	8	10315657	*	V	2.39837	-3.96154
8_10315945_C_T	rs10111917	8	10315945	C	T	0.0295	1.03	1.006	1.054	0.1321	10	rs10111917	0.01395	8	10315945	T	C	0.1321	1.03	1.006	1.054	0.0295	0.012	85665	400902	8	10315945	8	10315945	*	rs10111917	Y	10173455	rs10111917	T	C	0.1308	-0.0105	0.0025	3.5e-05	690879	10173455	10315945	8	10315945	8	10315945	*	Y	2.45833	-4.2
8_10316289_T_C	rs17151713	8	10316289	T	C	0.029	1.02987	1.00503	1.05374	0.1324	11	rs17151713	0.01556	8	10316289	T	C	0.8676	0.971	0.949	0.995	-0.029	0.012	85665	400902	8	10316289	8	10316289	*	rs17151713	Y	10173799	rs17151713	T	C	0.8692	0.0102	0.0025	5.7e-05	690790	10173799	10316289	8	10316289	8	10316289	*	Y	2.41667	4.08
8_10317208_G_A	rs10097184	8	10317208	G	A	0.0288	1.029	1.005	1.054	0.1342	10	rs10097184	0.01561	8	10317208	A	G	0.1342	1.029	1.005	1.054	0.0288	0.0119	85665	400902	8	10317208	8	10317208	*	rs10097184	R	10174718	rs10097184	A	G	0.1308	-0.0101	0.0025	6e-05	691289	10174718	10317208	8	10317208	8	10317208	*	R	2.42017	-4.04
8_10317627_C_A	rs7835507	8	10317627	C	A	0.0288	1.029	1.005	1.054	0.1325	10	rs7835507	0.0161	8	10317627	A	C	0.1325	1.029	1.005	1.054	0.0288	0.012	85665	400902	8	10317627	8	10317627	*	rs7835507	M	10175137	rs7835507	A	C	0.1308	-0.0102	0.0025	5.1e-05	691137	10175137	10317627	8	10317627	8	10317627	*	M	2.4	-4.08
8_10317672_C_T	rs11994805	8	10317672	C	T	-0.0242	0.976	0.959	0.994	0.2622	10	rs11994805	0.008751	8	10317672	T	C	0.2622	0.976	0.959	0.994	-0.0242	0.0092	85665	400902	8	10317672	8	10317672	*	rs11994805	Y	10175182	rs11994805	T	C	0.2709	0.0091	0.002	4.6e-06	685426	10175182	10317672	8	10317672	8	10317672	*	Y	-2.63043	4.55
8_10317883_T_A	rs7822745	8	10317883	T	A	0.036	1.037	1.014	1.06	0.1573	5	rs7822745	0.00128	8	10317883	A	T	0.1573	1.037	1.014	1.06	0.036	0.0112	85665	400902	8	10317883	8	10317883	*	rs7822745	W	10175393	rs7822745	A	T	0.1577	-0.0091	0.0023	0.00011	690221	10175393	10317883	8	10317883	8	10317883	*	W	3.21429	-3.95652
8_10317896_C_T	rs7835960	8	10317896	C	T	0.0367	1.037	1.015	1.06	0.1569	10	rs7835960	0.001012	8	10317896	T	C	0.1569	1.037	1.015	1.06	0.0367	0.0112	85665	400902	8	10317896	8	10317896	*	rs7835960	Y	10175406	rs7835960	T	C	0.1577	-0.009	0.0024	0.00012	690289	10175406	10317896	8	10317896	8	10317896	*	Y	3.27679	-3.75
8_10317982_T_C	rs17151728	8	10317982	T	C	0.0356	1.03627	1.0142	1.05932	0.1574	11	rs17151728	0.00141	8	10317982	T	C	0.8426	0.965	0.944	0.986	-0.0356	0.0112	85665	400902	8	10317982	8	10317982	*	rs17151728	Y	10175492	rs17151728	T	C	0.8437	0.0091	0.0023	0.00011	690099	10175492	10317982	8	10317982	8	10317982	*	Y	3.17857	3.95652
8_10318035_T_G	rs17151731	8	10318035	T	G	-0.0134	0.987167	0.966184	1.00806	0.1774	11	rs17151731	0.2091	8	10318035	T	G	0.8226	1.013	0.992	1.035	0.0134	0.0107	85665	400902	8	10318035	8	10318035	*	rs17151731	K	10175545	rs17151731	T	G	0.8325	-0.0125	0.0023	4.5e-08	688222	10175545	10318035	8	10318035	8	10318035	*	K	-1.25234	-5.43478
8_10318853_T_C	rs6997224	8	10318853	T	C	0.0351	1.0352	1.01317	1.0582	0.159	11	rs6997224	0.001601	8	10318853	T	C	0.841	0.966	0.945	0.987	-0.0351	0.0111	85665	400902	8	10318853	8	10318853	*	rs6997224	Y	10176363	rs6997224	T	C	0.8421	0.0089	0.0023	0.00015	690270	10176363	10318853	8	10318853	8	10318853	*	Y	3.16216	3.86957
8_10318957_A_G	rs10089244	8	10318957	A	G	-0.0223	0.977517	0.960615	0.996016	0.2719	11	rs10089244	0.01462	8	10318957	A	G	0.7281	1.023	1.004	1.041	0.0223	0.0091	85665	400902	8	10318957	8	10318957	*	rs10089244	R	10176467	rs10089244	A	G	0.722	-0.0085	0.002	1.5e-05	685958	10176467	10318957	8	10318957	8	10318957	*	R	-2.45055	-4.25
8_10318996_A_T	rs10089263	8	10318996	A	T	-0.0206	0.979432	0.963391	0.996016	0.3913	6	rs10089263	0.0132	8	10318996	A	T	0.6087	1.021	1.004	1.038	0.0206	0.0083	85665	400902	8	10318996	8	10318996	*	rs10089263	W	10176506	rs10089263	A	T	0.5935	-0.008	0.0018	6.7e-06	685615	10176506	10318996	8	10318996	8	10318996	*	W	-2.48193	-4.44444
8_10321001_T_A	rs6601436	8	10321001	T	A	-0.0118	0.988	0.971	1.006	0.7287	5	rs6601436	0.198	8	10321001	A	T	0.7287	0.988	0.971	1.006	-0.0118	0.0092	85665	400902	8	10321001	8	10321001	*	rs6601436	W	10178511	rs6601436	A	T	0.7338	0.0126	0.0019	6.8e-11	687954	10178511	10321001	8	10321001	8	10321001	*	W	-1.28261	6.63158
8_10321300_T_A	rs7838059	8	10321300	T	A	-0.0119	0.988	0.971	1.006	0.7287	5	rs7838059	0.1933	8	10321300	A	T	0.7287	0.988	0.971	1.006	-0.0119	0.0092	85665	400902	8	10321300	8	10321300	*	rs7838059	W	10178810	rs7838059	A	T	0.7338	0.0126	0.0019	8.3e-11	688045	10178810	10321300	8	10321300	8	10321300	*	W	-1.29348	6.63158
8_10322129_A_G	rs17151741	8	10322129	A	G	0.0355	1.03627	1.0142	1.05932	0.1593	11	rs17151741	0.001397	8	10322129	A	G	0.8407	0.965	0.944	0.986	-0.0355	0.0111	85665	400902	8	10322129	8	10322129	*	rs17151741	R	10179639	rs17151741	A	G	0.8421	0.0089	0.0023	0.00014	690301	10179639	10322129	8	10322129	8	10322129	*	R	3.1982	3.86957
8_10322157_A_C	rs6601438	8	10322157	A	C	-0.012	0.988142	0.970874	1.00604	0.7297	11	rs6601438	0.1929	8	10322157	A	C	0.2703	1.012	0.994	1.03	0.012	0.0092	85665	400902	8	10322157	8	10322157	*	rs6601438	M	10179667	rs6601438	A	C	0.2662	-0.0126	0.0019	1e-10	687167	10179667	10322157	8	10322157	8	10322157	*	M	-1.30435	-6.63158
8_10322414_A_G	rs17151745	8	10322414	A	G	0.0352	1.03627	1.01317	1.0582	0.1589	11	rs17151745	0.001573	8	10322414	A	G	0.8411	0.965	0.945	0.987	-0.0352	0.0111	85665	400902	8	10322414	8	10322414	*	rs17151745	R	10179924	rs17151745	A	G	0.8421	0.009	0.0024	0.00015	690019	10179924	10322414	8	10322414	8	10322414	*	R	3.17117	3.75
8_10322453_G_C	rs17151748	8	10322453	G	C	0.0356	1.036	1.014	1.059	0.1591	5	rs17151748	0.00136	8	10322453	C	G	0.1591	1.036	1.014	1.059	0.0356	0.0111	85665	400902	8	10322453	8	10322453	*	rs17151748	S	10179963	rs17151748	C	G	0.1579	-0.0089	0.0023	0.00014	690116	10179963	10322453	8	10322453	8	10322453	*	S	3.20721	-3.86957
8_10323196_C_A	rs11249987	8	10323196	C	A	-0.0191	0.981	0.96	1.002	0.1674	10	rs11249987	0.08069	8	10323196	A	C	0.1674	0.981	0.96	1.002	-0.0191	0.0109	85665	400902	8	10323196	8	10323196	*	rs11249987	M	10180706	rs11249987	A	C	0.1632	0.0114	0.0023	8.6e-07	687913	10180706	10323196	8	10323196	8	10323196	*	M	-1.75229	4.95652
8_10323896_G_C	rs17151759	8	10323896	G	C	-0.022	0.978	0.955	1.002	0.127	5	rs17151759	0.07277	8	10323896	C	G	0.127	0.978	0.955	1.002	-0.022	0.0123	85665	400902	8	10323896	8	10323896	*	rs17151759	S	10181406	rs17151759	C	G	0.1239	0.0141	0.0026	8.1e-08	688917	10181406	10323896	8	10323896	8	10323896	*	S	-1.78862	5.42308
8_10324634_T_C	rs11249990	8	10324634	T	C	0.0184	1.01833	1.001	1.03627	0.2935	11	rs11249990	0.03863	8	10324634	T	C	0.7065	0.982	0.965	0.999	-0.0184	0.0089	85665	400902	8	10324634	8	10324634	*	rs11249990	Y	10182144	rs11249990	T	C	0.7034	0.0122	0.0019	1.4e-10	689968	10182144	10324634	8	10324634	8	10324634	*	Y	2.06742	6.42105
8_10324959_A_G	rs17151763	8	10324959	A	G	0.0271	1.02775	1.00402	1.05152	0.1374	11	rs17151763	0.02159	8	10324959	A	G	0.8626	0.973	0.951	0.996	-0.0271	0.0118	85665	400902	8	10324959	8	10324959	*	rs17151763	R	10182469	rs17151763	A	G	0.8661	0.0097	0.0025	0.00011	689505	10182469	10324959	8	10324959	8	10324959	*	R	2.29661	3.88
8_10325473_G_A	rs2003226	8	10325473	G	A	0.0185	1.019	0.995	1.043	0.8641	10	rs2003226	0.123	8	10325473	A	G	0.8641	1.019	0.995	1.043	0.0185	0.012	85665	400902	8	10325473	8	10325473	*	rs2003226	R	10182983	rs2003226	A	G	0.8761	-0.0141	0.0026	5.3e-08	685026	10182983	10325473	8	10325473	8	10325473	*	R	1.54167	-5.42308
8_10325681_G_A	rs4577961	8	10325681	G	A	-0.0203	0.98	0.963	0.997	0.3113	10	rs4577961	0.02065	8	10325681	A	G	0.3113	0.98	0.963	0.997	-0.0203	0.0088	85665	400902	8	10325681	8	10325681	*	rs4577961	R	10183191	rs4577961	A	G	0.3167	0.0089	0.0019	2.3e-06	687238	10183191	10325681	8	10325681	8	10325681	*	R	-2.30682	4.68421
8_10325700_C_G	rs12676847	8	10325700	C	G	-0.018	0.982318	0.958773	1.00604	0.1319	6	rs12676847	0.1352	8	10325700	C	G	0.8681	1.018	0.994	1.043	0.018	0.0121	85665	400902	8	10325700	8	10325700	*	rs12676847	S	10183210	rs12676847	C	G	0.8766	-0.014	0.0026	6.2e-08	685134	10183210	10325700	8	10325700	8	10325700	*	S	-1.4876	-5.38462
8_10325837_T_C	rs7006402	8	10325837	T	C	-0.0166	0.983284	0.960615	1.00705	0.1378	11	rs7006402	0.1618	8	10325837	T	C	0.8622	1.017	0.993	1.041	0.0166	0.0119	85665	400902	8	10325837	8	10325837	*	rs7006402	Y	10183347	rs7006402	T	C	0.8739	-0.0135	0.0026	1.4e-07	689411	10183347	10325837	8	10325837	8	10325837	*	Y	-1.39496	-5.19231
8_10326066_A_G	rs17707988	8	10326066	A	G	0.0264	1.02669	1.00301	1.05152	0.1327	11	rs17707988	0.0273	8	10326066	A	G	0.8673	0.974	0.951	0.997	-0.0264	0.0119	85665	400902	8	10326066	8	10326066	*	rs17707988	R	10183576	rs17707988	A	G	0.8665	0.0091	0.0025	0.00029	689231	10183576	10326066	8	10326066	8	10326066	*	R	2.21849	3.64
8_10326158_C_G	rs6983361	8	10326158	C	G	0.0132	1.01317	0.997009	1.02987	0.4157	6	rs6983361	0.1077	8	10326158	C	G	0.5843	0.987	0.971	1.003	-0.0132	0.0082	85665	400902	8	10326158	8	10326158	*	rs6983361	S	10183668	rs6983361	C	G	0.5746	0.0094	0.0017	6.9e-08	687810	10183668	10326158	8	10326158	8	10326158	*	S	1.60976	5.52941
8_10326584_T_G	rs11783091	8	10326584	T	G	0.0169	1.01729	1	1.0352	0.2994	11	rs11783091	0.05591	8	10326584	T	G	0.7006	0.983	0.966	1	-0.0169	0.0088	85665	400902	8	10326584	8	10326584	*	rs11783091	K	10184094	rs11783091	T	G	0.7001	0.0117	0.0019	5.2e-10	692368	10184094	10326584	8	10326584	8	10326584	*	K	1.92045	6.15789
8_10327081_C_T	rs17708090	8	10327081	C	T	0.0245	1.025	1	1.05	0.122	10	rs17708090	0.04811	8	10327081	T	C	0.122	1.025	1	1.05	0.0245	0.0124	85665	400902	8	10327081	8	10327081	*	rs17708090	Y	10184591	rs17708090	T	C	0.1237	-0.0095	0.0026	0.00024	688982	10184591	10327081	8	10327081	8	10327081	*	Y	1.97581	-3.65385
8_10327547_A_T	rs17708114	8	10327547	A	T	0.0257	1.02564	1.002	1.05042	0.1324	6	rs17708114	0.03212	8	10327547	A	T	0.8676	0.975	0.952	0.998	-0.0257	0.012	85665	400902	8	10327547	8	10327547	*	rs17708114	W	10185057	rs17708114	A	T	0.8673	0.0092	0.0025	0.00026	689086	10185057	10327547	8	10327547	8	10327547	*	W	2.14167	3.68
8_10328625_C_T	rs4841317	8	10328625	C	T	-0.0259	0.974	0.959	0.99	0.4408	10	rs4841317	0.001539	8	10328625	T	C	0.4408	0.974	0.959	0.99	-0.0259	0.0082	85665	400902	8	10328625	8	10328625	*	rs4841317	B	10186135	rs4841317	T	C	0.4382	0.0138	0.0018	2.7e-15	684597	10186135	10328625	8	10328625	8	10328625	*	B	-3.15854	7.66667
8_10329043_C_T	rs4335130	8	10329043	C	T	-0.0072	0.993	0.967	1.019	0.1087	10	rs4335130	0.5877	8	10329043	T	C	0.1087	0.993	0.967	1.019	-0.0072	0.0132	85665	400902	8	10329043	8	10329043	*	rs4335130	Y	10186553	rs4335130	T	C	0.09775	0.0123	0.0029	1.6e-05	679313	10186553	10329043	8	10329043	8	10329043	*	Y	-0.545455	4.24138
8_10330482_G_A	rs7837316	8	10330482	G	A	-0.0251	0.975	0.959	0.992	0.3335	10	rs7837316	0.003571	8	10330482	A	G	0.3335	0.975	0.959	0.992	-0.0251	0.0086	85665	400902	8	10330482	8	10330482	*	rs7837316	R	10187992	rs7837316	A	G	0.3364	0.0099	0.0019	8.7e-08	684686	10187992	10330482	8	10330482	8	10330482	*	R	-2.9186	5.21053
8_10331107_G_A	rs13249929	8	10331107	G	A	-0.0243	0.976	0.96	0.993	0.3329	10	rs13249929	0.00476	8	10331107	A	G	0.3329	0.976	0.96	0.993	-0.0243	0.0086	85665	400902	8	10331107	8	10331107	*	rs13249929	R	10188617	rs13249929	A	G	0.3364	0.0101	0.0018	1.3e-08	785495	10188617	10331107	8	10331107	8	10331107	*	R	-2.82558	5.61111
8_10332530_C_T	rs7832708	8	10332530	C	T	-0.0276	0.973	0.957	0.988	0.489	10	rs7832708	0.000676	8	10332530	T	C	0.489	0.973	0.957	0.988	-0.0276	0.0081	85665	400902	8	10332530	8	10332530	*	rs7832708	Y	10190040	rs7832708	T	C	0.4919	0.0168	0.0016	1.3e-24	788488	10190040	10332530	8	10332530	8	10332530	*	Y	-3.40741	10.5
8_10334867_G_C	rs11774474	8	10334867	G	C	0.0151	1.015	0.999	1.032	0.3671	5	rs11774474	0.07233	8	10334867	C	G	0.3671	1.015	0.999	1.032	0.0151	0.0084	85665	400902	8	10334867	8	10334867	*	rs11774474	V	10192377	rs11774474	C	G	0.3752	-0.013	0.0018	9e-13	681958	10192377	10334867	8	10334867	8	10334867	*	V	1.79762	-7.22222
8_10336262_C_G	rs6982308	8	10336262	C	G	0.0238	1.02459	1.00806	1.04058	0.5165	6	rs6982308	0.003373	8	10336262	C	G	0.4835	0.976	0.961	0.992	-0.0238	0.0081	85665	400902	8	10336262	8	10336262	*	rs6982308	S	10193772	rs6982308	C	G	0.4845	0.0174	0.0018	3.8e-23	679308	10193772	10336262	8	10336262	8	10336262	*	S	2.93827	9.66667
8_10340208_A_G	rs7460226	8	10340208	A	G	-0.0286	0.971817	0.956023	0.988142	0.4053	11	rs7460226	0.0005847	8	10340208	A	G	0.5947	1.029	1.012	1.046	0.0286	0.0083	85665	400902	8	10340208	8	10340208	*	rs7460226	R	10197718	rs7460226	A	G	0.5943	-0.0143	0.0018	1.8e-15	679664	10197718	10340208	8	10340208	8	10340208	*	R	-3.44578	-7.94444
8_10340290_C_G	rs10091197	8	10340290	C	G	-0.0198	0.980392	0.96432	0.997009	0.6585	6	rs10091197	0.0214	8	10340290	C	G	0.3415	1.02	1.003	1.037	0.0198	0.0086	85665	400902	8	10340290	8	10340290	*	rs10091197	S	10197800	rs10091197	C	G	0.3433	-0.0088	0.0018	2e-06	684409	10197800	10340290	8	10340290	8	10340290	*	S	-2.30233	-4.88889
8_10342038_G_A	rs17708276	8	10342038	G	A	0.018	1.018	0.994	1.043	0.1286	10	rs17708276	0.1399	8	10342038	A	G	0.1286	1.018	0.994	1.043	0.018	0.0122	85665	400902	8	10342038	8	10342038	*	rs17708276	R	10199548	rs17708276	A	G	0.1306	-0.01	0.0026	9.4e-05	684451	10199548	10342038	8	10342038	8	10342038	*	R	1.47541	-3.84615
8_10342572_G_A	rs11777018	8	10342572	G	A	0.0185	1.019	1.001	1.037	0.2784	10	rs11777018	0.04058	8	10342572	A	G	0.2784	1.019	1.001	1.037	0.0185	0.009	85665	400902	8	10342572	8	10342572	*	rs11777018	R	10200082	rs11777018	A	G	0.2799	-0.0126	0.0019	5.5e-11	688427	10200082	10342572	8	10342572	8	10342572	*	R	2.05556	-6.63158
8_10343376_G_A	rs11249991	8	10343376	G	A	0.02	1.02	1.002	1.039	0.258	10	rs11249991	0.0311	8	10343376	A	G	0.258	1.02	1.002	1.039	0.02	0.0093	85665	400902	8	10343376	8	10343376	*	rs11249991	R	10200886	rs11249991	A	G	0.2637	-0.0123	0.002	3.4e-10	691401	10200886	10343376	8	10343376	8	10343376	*	R	2.15054	-6.15
8_10343604_G_T	rs10903325	8	10343604	G	T	0.0202	1.02	1.002	1.039	0.2575	10	rs10903325	0.02971	8	10343604	T	G	0.2575	1.02	1.002	1.039	0.0202	0.0093	85665	400902	8	10343604	8	10343604	*	rs10903325	K	10201114	rs10903325	T	G	0.2639	-0.012	0.002	7.6e-10	692349	10201114	10343604	8	10343604	8	10343604	*	K	2.17204	-6
8_10347052_C_T	rs4841326	8	10347052	C	T	0.018	1.018	1	1.036	0.2789	10	rs4841326	0.04606	8	10347052	T	C	0.2789	1.018	1	1.036	0.018	0.009	85665	400902	8	10347052	8	10347052	*	rs4841326	Y	10204562	rs4841326	T	C	0.2823	-0.0116	0.0018	3.1e-10	786263	10204562	10347052	8	10347052	8	10347052	*	Y	2	-6.44444
8_10347118_G_A	rs4840479	8	10347118	G	A	0.0179	1.018	1	1.036	0.2787	10	rs4840479	0.04824	8	10347118	A	G	0.2787	1.018	1	1.036	0.0179	0.009	85665	400902	8	10347118	8	10347118	*	rs4840479	V	10204628	rs4840479	A	G	0.2823	-0.0116	0.0018	2.7e-10	786308	10204628	10347118	8	10347118	8	10347118	*	V	1.98889	-6.44444
8_10349764_A_G	rs7838901	8	10349764	A	G	0.0117	1.01215	0.992063	1.03093	0.2221	11	rs7838901	0.2307	8	10349764	A	G	0.7779	0.988	0.97	1.008	-0.0117	0.0098	85665	400902	8	10349764	8	10349764	*	rs7838901	R	10207274	rs7838901	A	G	0.7731	0.0082	0.0021	9.4e-05	678722	10207274	10349764	8	10349764	8	10349764	*	R	1.19388	3.90476
8_10349779_G_A	rs6989061	8	10349779	G	A	0.0184	1.019	1	1.038	0.2444	10	rs6989061	0.05295	8	10349779	A	G	0.2444	1.019	1	1.038	0.0184	0.0095	85665	400902	8	10349779	8	10349779	*	rs6989061	R	10207289	rs6989061	A	G	0.253	-0.0121	0.002	1.9e-09	682015	10207289	10349779	8	10349779	8	10349779	*	R	1.93684	-6.05
8_10350433_G_A	rs6601443	8	10350433	G	A	0.0118	1.012	0.993	1.031	0.2209	10	rs6601443	0.2296	8	10350433	A	G	0.2209	1.012	0.993	1.031	0.0118	0.0098	85665	400902	8	10350433	8	10350433	*	rs6601443	R	10207943	rs6601443	A	G	0.2271	-0.008	0.002	5.5e-05	781585	10207943	10350433	8	10350433	8	10350433	*	R	1.20408	-4
8_10351220_A_T	rs11777348	8	10351220	A	T	-0.0125	0.987167	0.962464	1.01317	0.1108	6	rs11777348	0.339	8	10351220	A	T	0.8892	1.013	0.987	1.039	0.0125	0.0131	85665	400902	8	10351220	8	10351220	*	rs11777348	W	10208730	rs11777348	A	T	0.8817	-0.0156	0.0028	1.5e-08	661847	10208730	10351220	8	10351220	8	10351220	*	W	-0.954198	-5.57143
8_10352113_T_C	rs7818437	8	10352113	T	C	0.0147	1.01523	0.996016	1.03413	0.236	11	rs7818437	0.1254	8	10352113	T	C	0.764	0.985	0.967	1.004	-0.0147	0.0096	85665	400902	8	10352113	8	10352113	*	rs7818437	Y	10209623	rs7818437	T	C	0.7625	0.0087	0.0021	2.3e-05	679080	10209623	10352113	8	10352113	8	10352113	*	Y	1.53125	4.14286
8_10353552_G_A	rs12679609	8	10353552	G	A	0.0031	1.003	0.982	1.025	0.1584	10	rs12679609	0.7794	8	10353552	A	G	0.1584	1.003	0.982	1.025	0.0031	0.0111	85665	400902	8	10353552	8	10353552	*	rs12679609	R	10211062	rs12679609	A	G	0.1592	0.0088	0.0024	0.00018	677260	10211062	10353552	8	10353552	8	10353552	*	R	0.279279	3.66667
8_10354278_C_T	rs6984111	8	10354278	C	T	-0.021	0.979	0.958	1.001	0.8404	10	rs6984111	0.05995	8	10354278	T	C	0.8404	0.979	0.958	1.001	-0.021	0.0112	85665	400902	8	10354278	8	10354278	*	rs6984111	Y	10211788	rs6984111	T	C	0.8455	0.0084	0.0024	0.00037	691946	10211788	10354278	8	10354278	8	10354278	*	Y	-1.875	3.5
8_10355952_G_A	rs4526367	8	10355952	G	A	-0.0209	0.979	0.958	1.001	0.8406	10	rs4526367	0.06164	8	10355952	A	G	0.8406	0.979	0.958	1.001	-0.0209	0.0112	85665	400902	8	10355952	8	10355952	*	rs4526367	R	10213462	rs4526367	A	G	0.8451	0.0085	0.0024	0.00033	690667	10213462	10355952	8	10355952	8	10355952	*	R	-1.86607	3.54167
8_10357529_C_T	rs4840480	8	10357529	C	T	-0.0209	0.979	0.958	1.001	0.8407	10	rs4840480	0.0612	8	10357529	T	C	0.8407	0.979	0.958	1.001	-0.0209	0.0112	85665	400902	8	10357529	8	10357529	*	rs4840480	Y	10215039	rs4840480	T	C	0.8452	0.0094	0.0025	0.00023	541428	10215039	10357529	8	10357529	8	10357529	*	Y	-1.86607	3.76
8_10362685_C_G	rs11779480	8	10362685	C	G	0.0175	1.01729	1.001	1.0352	0.352	6	rs11779480	0.04079	8	10362685	C	G	0.648	0.983	0.966	0.999	-0.0175	0.0085	85665	400902	8	10362685	8	10362685	*	rs11779480	S	10220195	rs11779480	C	G	0.6393	0.0114	0.0018	5.5e-10	679230	10220195	10362685	8	10362685	8	10362685	*	S	2.05882	6.33333
8_10362902_C_A	rs11249992	8	10362902	C	A	-0.0243	0.976	0.96	0.992	0.3832	10	rs11249992	0.003845	8	10362902	A	C	0.3832	0.976	0.96	0.992	-0.0243	0.0084	85665	400902	8	10362902	8	10362902	*	rs11249992	M	10220412	rs11249992	A	C	0.3887	0.0129	0.0018	9.2e-13	677523	10220412	10362902	8	10362902	8	10362902	*	M	-2.89286	7.16667
8_10367488_A_T	rs6601449	8	10367488	A	T	-0.0128	0.987167	0.971817	1.00301	0.5332	6	rs6601449	0.1172	8	10367488	A	T	0.4668	1.013	0.997	1.029	0.0128	0.0081	85665	400902	8	10367488	8	10367488	*	rs6601449	W	10224998	rs6601449	A	T	0.46	-0.0094	0.0017	6.3e-08	685978	10224998	10367488	8	10367488	8	10367488	*	W	-1.58025	-5.52941
8_10367649_T_C	rs7015455	8	10367649	T	C	-0.0075	0.992063	0.976562	1.00908	0.5877	11	rs7015455	0.3672	8	10367649	T	C	0.4123	1.008	0.991	1.024	0.0075	0.0083	85665	400902	8	10367649	8	10367649	*	rs7015455	Y	10225159	rs7015455	T	C	0.403	-0.009	0.0018	4.5e-07	678948	10225159	10367649	8	10367649	8	10367649	*	Y	-0.903614	-5
8_10368845_C_T	rs3088186	8	10368845	C	T	-0.0238	0.976	0.96	0.993	0.3075	10	rs3088186	0.006651	8	10368845	T	C	0.3075	0.976	0.96	0.993	-0.0238	0.0088	85665	400902	8	10368845	8	10368845	*	rs3088186	Y	10226355	rs3088186	T	C	0.3148	0.0114	0.0018	1.2e-10	795593	10226355	10368845	8	10368845	8	10368845	*	Y	-2.70455	6.33333
8_10369050_G_C	rs1133184	8	10369050	G	C	-0.0207	0.98	0.963	0.996	0.3367	5	rs1133184	0.01584	8	10369050	C	G	0.3367	0.98	0.963	0.996	-0.0207	0.0086	85665	400902	8	10369050	8	10369050	*	rs1133184	S	10226560	rs1133184	C	G	0.341	0.0101	0.0018	3.4e-08	689577	10226560	10369050	8	10369050	8	10369050	*	S	-2.40698	5.61111
8_10371123_C_G	rs10503407	8	10371123	C	G	-0.0009	0.999001	0.974659	1.02354	0.1218	6	rs10503407	0.9453	8	10371123	C	G	0.8782	1.001	0.977	1.026	0.0009	0.0125	85665	400902	8	10371123	8	10371123	*	rs10503407	S	10228633	rs10503407	C	G	0.8768	-0.0107	0.0025	2.1e-05	781753	10228633	10371123	8	10371123	8	10371123	*	S	-0.072	-4.28
8_10372534_T_A	rs7842443	8	10372534	T	A	0.0042	1.004	0.984	1.025	0.8046	5	rs7842443	0.6846	8	10372534	A	T	0.8046	1.004	0.984	1.025	0.0042	0.0104	85665	400902	8	10372534	8	10372534	*	rs7842443	W	10230044	rs7842443	A	T	0.8079	-0.0132	0.0022	3.2e-09	671518	10230044	10372534	8	10372534	8	10372534	*	W	0.403846	-6
8_10376793_C_T	rs13273009	8	10376793	C	T	-0.0038	0.996	0.976	1.016	0.7918	10	rs13273009	0.71	8	10376793	T	C	0.7918	0.996	0.976	1.016	-0.0038	0.0102	85665	400902	8	10376793	8	10376793	*	rs13273009	Y	10234303	rs13273009	T	C	0.7997	-0.0115	0.0022	2e-07	664732	10234303	10376793	8	10376793	8	10376793	*	Y	-0.372549	-5.22727
8_10379305_A_G	rs11249994	8	10379305	A	G	-0.0113	0.98912	0.972763	1.00503	0.5287	11	rs11249994	0.1641	8	10379305	A	G	0.4713	1.011	0.995	1.028	0.0113	0.0081	85665	400902	8	10379305	8	10379305	*	rs11249994	R	10236815	rs11249994	A	G	0.463	-0.0091	0.0017	1.8e-07	683224	10236815	10379305	8	10379305	8	10379305	*	R	-1.39506	-5.35294
8_10381412_T_C	rs11249995	8	10381412	T	C	-0.0263	0.97371	0.957854	0.990099	0.3775	11	rs11249995	0.001699	8	10381412	T	C	0.6225	1.027	1.01	1.044	0.0263	0.0084	85665	400902	8	10381412	8	10381412	*	rs11249995	Y	10238922	rs11249995	T	C	0.6114	-0.0151	0.0018	4.5e-17	685084	10238922	10381412	8	10381412	8	10381412	*	Y	-3.13095	-8.38889
8_10382102_C_G	rs10095190	8	10382102	C	G	-0.0121	0.988142	0.971817	1.00402	0.6046	6	rs10095190	0.1447	8	10382102	C	G	0.3954	1.012	0.996	1.029	0.0121	0.0083	85665	400902	8	10382102	8	10382102	*	rs10095190	S	10239612	rs10095190	C	G	0.3948	-0.0119	0.0018	2.2e-11	683621	10239612	10382102	8	10382102	8	10382102	*	S	-1.45783	-6.61111
8_10382692_G_T	rs9329221	8	10382692	G	T	-0.0227	0.978	0.962	0.993	0.4497	10	rs9329221	0.005392	8	10382692	T	G	0.4497	0.978	0.962	0.993	-0.0227	0.0082	85665	400902	8	10382692	8	10382692	*	rs9329221	B	10240202	rs9329221	T	G	0.4525	0.016	0.0017	4.2e-20	686386	10240202	10382692	8	10382692	8	10382692	*	B	-2.76829	9.41176
8_10383901_C_T	rs10283145	8	10383901	C	T	0.0229	1.023	1.007	1.04	0.5072	10	rs10283145	0.00485	8	10383901	T	C	0.5072	1.023	1.007	1.04	0.0229	0.0081	85665	400902	8	10383901	8	10383901	*	rs10283145	N	10241411	rs10283145	T	C	0.5129	-0.0164	0.0016	1.5e-23	789229	10241411	10383901	8	10383901	8	10383901	*	N	2.82716	-10.25
8_10385591_G_T	rs6601450	8	10385591	G	T	-0.0218	0.978	0.963	0.994	0.4516	10	rs6601450	0.007586	8	10385591	T	G	0.4516	0.978	0.963	0.994	-0.0218	0.0082	85665	400902	8	10385591	8	10385591	*	rs6601450	B	10243101	rs6601450	T	G	0.4501	0.0153	0.0017	2e-20	784086	10243101	10385591	8	10385591	8	10385591	*	B	-2.65854	9
8_10385908_C_A	rs7824675	8	10385908	C	A	0.0251	1.025	1.009	1.042	0.5203	10	rs7824675	0.002114	8	10385908	A	C	0.5203	1.025	1.009	1.042	0.0251	0.0082	85665	400902	8	10385908	8	10385908	*	rs7824675	M	10243418	rs7824675	A	C	0.5247	-0.0163	0.0016	6.4e-23	784592	10243418	10385908	8	10385908	8	10385908	*	M	3.06098	-10.1875
8_10386171_C_G	rs6601451	8	10386171	C	G	0.025	1.02564	1.00908	1.04167	0.5098	6	rs6601451	0.002053	8	10386171	C	G	0.4902	0.975	0.96	0.991	-0.025	0.0081	85665	400902	8	10386171	8	10386171	*	rs6601451	S	10243681	rs6601451	C	G	0.4862	0.0172	0.0017	3.1e-23	687589	10243681	10386171	8	10386171	8	10386171	*	S	3.08642	10.1176
8_10387436_C_A	rs11783514	8	10387436	C	A	0.0077	1.008	0.984	1.032	0.8648	10	rs11783514	0.5279	8	10387436	A	C	0.8648	1.008	0.984	1.032	0.0077	0.0121	85665	400902	8	10387436	8	10387436	*	rs11783514	M	10244946	rs11783514	A	C	0.879	-0.0097	0.0027	0.0003	688935	10244946	10387436	8	10387436	8	10387436	*	M	0.636364	-3.59259
8_10387953_A_C	rs11249996	8	10387953	A	C	-0.0246	0.97561	0.959693	0.992063	0.3708	11	rs11249996	0.003361	8	10387953	A	C	0.6292	1.025	1.008	1.042	0.0246	0.0084	85665	400902	8	10387953	8	10387953	*	rs11249996	M	10245463	rs11249996	A	C	0.6188	-0.0144	0.0018	8.5e-16	686956	10245463	10387953	8	10387953	8	10387953	*	M	-2.92857	-8
8_10388815_G_C	rs12543645	8	10388815	G	C	-0.0219	0.978	0.962	0.995	0.3617	5	rs12543645	0.009413	8	10388815	C	G	0.3617	0.978	0.962	0.995	-0.0219	0.0084	85665	400902	8	10388815	8	10388815	*	rs12543645	S	10246325	rs12543645	C	G	0.3704	0.0143	0.0018	2e-15	687308	10246325	10388815	8	10388815	8	10388815	*	S	-2.60714	7.94444
8_10389215_G_A	rs11989029	8	10389215	G	A	0.0092	1.009	0.984	1.035	0.8814	10	rs11989029	0.4742	8	10389215	A	G	0.8814	1.009	0.984	1.035	0.0092	0.0129	85665	400902	8	10389215	8	10389215	*	rs11989029	R	10246725	rs11989029	A	G	0.8949	-0.01	0.0028	0.00045	688926	10246725	10389215	8	10389215	8	10389215	*	R	0.713178	-3.57143
8_10392351_G_A	rs17709397	8	10392351	G	A	0.0244	1.025	1.009	1.041	0.4955	10	rs17709397	0.002667	8	10392351	A	G	0.4955	1.025	1.009	1.041	0.0244	0.0081	85665	400902	8	10392351	8	10392351	*	rs17709397	R	10249861	rs17709397	A	G	0.5044	-0.017	0.0017	1.2e-22	689340	10249861	10392351	8	10392351	8	10392351	*	R	3.01235	-10
8_10392538_C_T	rs12541491	8	10392538	C	T	-0.0197	0.98	0.964	0.997	0.3631	10	rs12541491	0.0194	8	10392538	T	C	0.3631	0.98	0.964	0.997	-0.0197	0.0084	85665	400902	8	10392538	8	10392538	*	rs12541491	B	10250048	rs12541491	T	C	0.3739	0.0142	0.0018	3.1e-15	689760	10250048	10392538	8	10392538	8	10392538	*	B	-2.34524	7.88889
8_10392649_T_C	rs12544727	8	10392649	T	C	0.012	1.01215	0.988142	1.03627	0.8617	11	rs12544727	0.3192	8	10392649	T	C	0.1383	0.988	0.965	1.012	-0.012	0.0121	85665	400902	8	10392649	8	10392649	*	rs12544727	Y	10250159	rs12544727	T	C	0.1223	0.0093	0.0027	0.00045	684566	10250159	10392649	8	10392649	8	10392649	*	Y	0.991736	3.44444
8_10393248_A_G	rs17151892	8	10393248	A	G	-0.0139	0.986193	0.960615	1.01215	0.1094	11	rs17151892	0.292	8	10393248	A	G	0.8906	1.014	0.988	1.041	0.0139	0.0132	85665	400902	8	10393248	8	10393248	*	rs17151892	R	10250758	rs17151892	A	G	0.8964	-0.0101	0.0029	0.00048	691215	10250758	10393248	8	10393248	8	10393248	*	R	-1.05303	-3.48276
8_10393644_G_A	rs2001337	8	10393644	G	A	-0.0235	0.977	0.961	0.993	0.3669	10	rs2001337	0.005183	8	10393644	A	G	0.3669	0.977	0.961	0.993	-0.0235	0.0084	85665	400902	8	10393644	8	10393644	*	rs2001337	R	10251154	rs2001337	A	G	0.3766	0.0144	0.0018	7e-16	691626	10251154	10393644	8	10393644	8	10393644	*	R	-2.79762	8
8_10393707_A_G	rs2001338	8	10393707	A	G	-0.0237	0.976562	0.960615	0.993049	0.3683	11	rs2001338	0.004797	8	10393707	A	G	0.6317	1.024	1.007	1.041	0.0237	0.0084	85665	400902	8	10393707	8	10393707	*	rs2001338	D	10251217	rs2001338	A	G	0.6226	-0.0145	0.0018	6.1e-16	691982	10251217	10393707	8	10393707	8	10393707	*	D	-2.82143	-8.05556
8_10393755_T_C	rs11249999	8	10393755	T	C	-0.0234	0.976562	0.960615	0.993049	0.3682	11	rs11249999	0.00534	8	10393755	T	C	0.6318	1.024	1.007	1.041	0.0234	0.0084	85665	400902	8	10393755	8	10393755	*	rs11249999	Y	10251265	rs11249999	T	C	0.6238	-0.0145	0.0018	5.2e-16	692319	10251265	10393755	8	10393755	8	10393755	*	Y	-2.78571	-8.05556
8_10394205_A_G	rs2001365	8	10394205	A	G	-0.0163	0.984252	0.958773	1.00908	0.1118	11	rs2001365	0.2112	8	10394205	A	G	0.8882	1.016	0.991	1.043	0.0163	0.0131	85665	400902	8	10394205	8	10394205	*	rs2001365	R	10251715	rs2001365	A	G	0.899	-0.0117	0.0029	4.1e-05	691318	10251715	10394205	8	10394205	8	10394205	*	R	-1.24427	-4.03448
8_10395426_A_G	rs17151898	8	10395426	A	G	-0.0156	0.984252	0.959693	1.0101	0.1141	11	rs17151898	0.2291	8	10395426	A	G	0.8859	1.016	0.99	1.042	0.0156	0.0129	85665	400902	8	10395426	8	10395426	*	rs17151898	R	10252936	rs17151898	A	G	0.8967	-0.0106	0.0028	0.00019	691209	10252936	10395426	8	10395426	8	10395426	*	R	-1.2093	-3.78571
8_10395588_A_G	rs4841329	8	10395588	A	G	0.0224	1.02249	1.00705	1.0395	0.4972	11	rs4841329	0.005855	8	10395588	A	G	0.5028	0.978	0.962	0.993	-0.0224	0.0081	85665	400902	8	10395588	8	10395588	*	rs4841329	R	10253098	rs4841329	A	G	0.4958	0.0176	0.0017	1.1e-23	684244	10253098	10395588	8	10395588	8	10395588	*	R	2.76543	10.3529
8_10396027_A_G	rs17151903	8	10396027	A	G	-0.0168	0.983284	0.958773	1.00806	0.1148	11	rs17151903	0.1935	8	10396027	A	G	0.8852	1.017	0.992	1.043	0.0168	0.0129	85665	400902	8	10396027	8	10396027	*	rs17151903	R	10253537	rs17151903	A	G	0.8959	-0.0101	0.0028	0.0003	691076	10253537	10396027	8	10396027	8	10396027	*	R	-1.30233	-3.60714
8_10396812_C_T	rs7460436	8	10396812	C	T	-0.0195	0.981	0.965	0.997	0.3595	10	rs7460436	0.02068	8	10396812	T	C	0.3595	0.981	0.965	0.997	-0.0195	0.0084	85665	400902	8	10396812	8	10396812	*	rs7460436	Y	10254322	rs7460436	T	C	0.3716	0.0143	0.0018	1.5e-15	689069	10254322	10396812	8	10396812	8	10396812	*	Y	-2.32143	7.94444
8_10396953_C_G	rs4240645	8	10396953	C	G	0.019	1.01937	1.00301	1.03627	0.6374	6	rs4240645	0.02425	8	10396953	C	G	0.3626	0.981	0.965	0.997	-0.019	0.0084	85665	400902	8	10396953	8	10396953	*	rs4240645	S	10254463	rs4240645	C	G	0.3717	0.0143	0.0018	2e-15	688901	10254463	10396953	8	10396953	8	10396953	*	S	2.2619	7.94444
8_10397314_C_T	rs17766353	8	10397314	C	T	0.0004	1	0.977	1.025	0.1299	10	rs17766353	0.975	8	10397314	T	C	0.1299	1	0.977	1.025	0.0004	0.0123	85665	400902	8	10397314	8	10397314	*	rs17766353	B	10254824	rs17766353	T	C	0.1362	-0.0113	0.0026	1.5e-05	659065	10254824	10397314	8	10397314	8	10397314	*	B	0.0325203	-4.34615
8_10397595_C_G	rs13252982	8	10397595	C	G	0.0212	1.02145	1.00503	1.03734	0.4965	6	rs13252982	0.008858	8	10397595	C	G	0.5035	0.979	0.964	0.995	-0.0212	0.0081	85665	400902	8	10397595	8	10397595	*	rs13252982	S	10255105	rs13252982	C	G	0.4971	0.0171	0.0017	5.1e-23	683369	10255105	10397595	8	10397595	8	10397595	*	S	2.61728	10.0588
8_10397671_A_G	rs13254263	8	10397671	A	G	0.0205	1.02041	1.00503	1.03734	0.4973	11	rs13254263	0.01159	8	10397671	A	G	0.5027	0.98	0.964	0.995	-0.0205	0.0081	85665	400902	8	10397671	8	10397671	*	rs13254263	R	10255181	rs13254263	A	G	0.4971	0.0173	0.0017	1.9e-23	689078	10255181	10397671	8	10397671	8	10397671	*	R	2.53086	10.1765
8_10397721_G_T	rs7821526	8	10397721	G	T	-0.0056	0.994	0.971	1.018	0.1374	10	rs7821526	0.6381	8	10397721	T	G	0.1374	0.994	0.971	1.018	-0.0056	0.012	85665	400902	8	10397721	8	10397721	*	rs7821526	K	10255231	rs7821526	T	G	0.1242	0.0097	0.0026	0.00022	691779	10255231	10397721	8	10397721	8	10397721	*	K	-0.466667	3.73077
8_10397892_A_G	rs11777976	8	10397892	A	G	0.0213	1.02145	1.00503	1.03734	0.4945	11	rs11777976	0.008753	8	10397892	A	G	0.5055	0.979	0.964	0.995	-0.0213	0.0081	85665	400902	8	10397892	8	10397892	*	rs11777976	R	10255402	rs11777976	A	G	0.4964	0.017	0.0017	7.3e-23	689172	10255402	10397892	8	10397892	8	10397892	*	R	2.62963	10
8_10398169_C_T	rs9657539	8	10398169	C	T	-0.0061	0.994	0.971	1.018	0.1379	10	rs9657539	0.6115	8	10398169	T	C	0.1379	0.994	0.971	1.018	-0.0061	0.012	85665	400902	8	10398169	8	10398169	*	rs9657539	Y	10255679	rs9657539	T	C	0.1242	0.0094	0.0026	0.00035	692586	10255679	10398169	8	10398169	8	10398169	*	Y	-0.508333	3.61538
8_10398391_G_A	rs11250001	8	10398391	G	A	0.0217	1.022	1.005	1.039	0.6165	10	rs11250001	0.009518	8	10398391	A	G	0.6165	1.022	1.005	1.039	0.0217	0.0084	85665	400902	8	10398391	8	10398391	*	rs11250001	R	10255901	rs11250001	A	G	0.6138	-0.0143	0.0018	1.5e-15	685323	10255901	10398391	8	10398391	8	10398391	*	R	2.58333	-7.94444
8_10399531_T_G	rs11250002	8	10399531	T	G	-0.0217	0.978474	0.962464	0.995025	0.3682	11	rs11250002	0.009857	8	10399531	T	G	0.6318	1.022	1.005	1.039	0.0217	0.0084	85665	400902	8	10399531	8	10399531	*	rs11250002	K	10257041	rs11250002	T	G	0.6212	-0.0144	0.0018	1.1e-15	689356	10257041	10399531	8	10399531	8	10399531	*	K	-2.58333	-8
8_10400168_T_C	rs13254942	8	10400168	T	C	-0.0182	0.982318	0.966184	0.998004	0.3629	11	rs13254942	0.03049	8	10400168	T	C	0.6371	1.018	1.002	1.035	0.0182	0.0084	85665	400902	8	10400168	8	10400168	*	rs13254942	H	10257678	rs13254942	T	C	0.6273	-0.0146	0.0017	1.9e-17	791797	10257678	10400168	8	10400168	8	10400168	*	H	-2.16667	-8.58824
8_10401605_A_G	rs4292737	8	10401605	A	G	0.0212	1.02145	1.00503	1.03842	0.6079	11	rs4292737	0.01092	8	10401605	A	G	0.3921	0.979	0.963	0.995	-0.0212	0.0083	85665	400902	8	10401605	8	10401605	*	rs4292737	R	10259115	rs4292737	A	G	0.3934	0.0156	0.0019	6.3e-16	520227	10259115	10401605	8	10401605	8	10401605	*	R	2.55422	8.21053
8_10402590_C_T	rs11779205	8	10402590	C	T	-0.0217	0.979	0.963	0.995	0.3631	10	rs11779205	0.01016	8	10402590	T	C	0.3631	0.979	0.963	0.995	-0.0217	0.0084	85665	400902	8	10402590	8	10402590	*	rs11779205	Y	10260100	rs11779205	T	C	0.3766	0.0144	0.0018	1.4e-15	687225	10260100	10402590	8	10402590	8	10402590	*	Y	-2.58333	8
8_10403043_A_G	rs1962073	8	10403043	A	G	0.0228	1.02354	1.00705	1.0395	0.5637	11	rs1962073	0.005159	8	10403043	A	G	0.4363	0.977	0.962	0.993	-0.0228	0.0082	85665	400902	8	10403043	8	10403043	*	rs1962073	R	10260553	rs1962073	A	G	0.4334	0.0152	0.0017	5.7e-20	785757	10260553	10403043	8	10403043	8	10403043	*	R	2.78049	8.94118
8_10403327_A_G	rs12547997	8	10403327	A	G	-0.0212	0.979432	0.963391	0.995025	0.3739	11	rs12547997	0.01153	8	10403327	A	G	0.6261	1.021	1.005	1.038	0.0212	0.0084	85665	400902	8	10403327	8	10403327	*	rs12547997	R	10260837	rs12547997	A	G	0.6192	-0.0139	0.0018	1.1e-14	681723	10260837	10403327	8	10403327	8	10403327	*	R	-2.52381	-7.72222
8_10403411_A_T	rs12548025	8	10403411	A	T	-0.0214	0.978474	0.962464	0.995025	0.3724	6	rs12548025	0.01108	8	10403411	A	T	0.6276	1.022	1.005	1.039	0.0214	0.0084	85665	400902	8	10403411	8	10403411	*	rs12548025	W	10260921	rs12548025	A	T	0.6197	-0.014	0.0018	9e-15	681777	10260921	10403411	8	10403411	8	10403411	*	W	-2.54762	-7.77778
8_10403500_C_T	rs7825778	8	10403500	C	T	0.0222	1.022	1.006	1.039	0.5603	10	rs7825778	0.006766	8	10403500	T	C	0.5603	1.022	1.006	1.039	0.0222	0.0082	85665	400902	8	10403500	8	10403500	*	rs7825778	B	10261010	rs7825778	T	C	0.563	-0.015	0.0018	8.5e-18	678579	10261010	10403500	8	10403500	8	10403500	*	B	2.70732	-8.33333
8_10403558_T_C	rs7459532	8	10403558	T	C	-0.0216	0.978474	0.963391	0.994036	0.444	11	rs7459532	0.008638	8	10403558	T	C	0.556	1.022	1.006	1.038	0.0216	0.0082	85665	400902	8	10403558	8	10403558	*	rs7459532	Y	10261068	rs7459532	T	C	0.5555	-0.0141	0.0018	1.2e-15	678998	10261068	10403558	8	10403558	8	10403558	*	Y	-2.63415	-7.83333
8_10406750_A_G	rs11786677	8	10406750	A	G	-0.0251	0.97561	0.959693	0.99108	0.4166	11	rs11786677	0.002291	8	10406750	A	G	0.5834	1.025	1.009	1.042	0.0251	0.0082	85665	400902	8	10406750	8	10406750	*	rs11786677	R	10264260	rs11786677	A	G	0.5811	-0.0155	0.0018	1.3e-18	680089	10264260	10406750	8	10406750	8	10406750	*	R	-3.06098	-8.61111
8_10408202_A_G	rs6999466	8	10408202	A	G	-0.0198	0.980392	0.96432	0.997009	0.37	11	rs6999466	0.01842	8	10408202	A	G	0.63	1.02	1.003	1.037	0.0198	0.0084	85665	400902	8	10408202	8	10408202	*	rs6999466	R	10265712	rs6999466	A	G	0.6235	-0.0142	0.0018	2.3e-15	686193	10265712	10408202	8	10408202	8	10408202	*	R	-2.35714	-7.88889
8_10411006_T_G	rs12156350	8	10411006	T	G	0.0229	1.02354	1.00705	1.0395	0.5747	11	rs12156350	0.005333	8	10411006	T	G	0.4253	0.977	0.962	0.993	-0.0229	0.0082	85665	400902	8	10411006	8	10411006	*	rs12156350	K	10268516	rs12156350	T	G	0.4304	0.0151	0.0018	1.8e-17	679707	10268516	10411006	8	10411006	8	10411006	*	K	2.79268	8.38889
8_10411295_G_A	rs1986972	8	10411295	G	A	-0.0156	0.985	0.968	1.001	0.3582	10	rs1986972	0.06516	8	10411295	A	G	0.3582	0.985	0.968	1.001	-0.0156	0.0085	85665	400902	8	10411295	8	10411295	*	rs1986972	R	10268805	rs1986972	A	G	0.3693	0.0137	0.0018	3.8e-14	685348	10268805	10411295	8	10411295	8	10411295	*	R	-1.83529	7.61111
8_10413007_A_G	rs11787374	8	10413007	A	G	-0.0006	0.999001	0.97561	1.02354	0.1318	11	rs11787374	0.9633	8	10413007	A	G	0.8682	1.001	0.977	1.025	0.0006	0.0122	85665	400902	8	10413007	8	10413007	*	rs11787374	R	10270517	rs11787374	A	G	0.8616	0.0113	0.0026	1.4e-05	659277	10270517	10413007	8	10413007	8	10413007	*	R	-0.0491803	4.34615
8_10413448_T_G	rs11250004	8	10413448	T	G	0.0207	1.02041	1.00402	1.03734	0.6258	11	rs11250004	0.01354	8	10413448	T	G	0.3742	0.98	0.964	0.996	-0.0207	0.0084	85665	400902	8	10413448	8	10413448	*	rs11250004	K	10270958	rs11250004	T	G	0.3723	0.0149	0.0018	1.1e-16	688214	10270958	10413448	8	10413448	8	10413448	*	K	2.46429	8.27778
8_10414929_A_G	rs11775625	8	10414929	A	G	0.0222	1.02249	1.00604	1.0395	0.6268	11	rs11775625	0.008181	8	10414929	A	G	0.3732	0.978	0.962	0.994	-0.0222	0.0084	85665	400902	8	10414929	8	10414929	*	rs11775625	V	10272439	rs11775625	A	G	0.3758	0.0149	0.0018	1.2e-16	689108	10272439	10414929	8	10414929	8	10414929	*	V	2.64286	8.27778
8_10415736_C_G	rs7824225	8	10415736	C	G	0.0222	1.02249	1.00604	1.0395	0.6267	6	rs7824225	0.008165	8	10415736	C	G	0.3733	0.978	0.962	0.994	-0.0222	0.0084	85665	400902	8	10415736	8	10415736	*	rs7824225	S	10273246	rs7824225	C	G	0.3712	0.0151	0.0018	5.7e-17	689548	10273246	10415736	8	10415736	8	10415736	*	S	2.64286	8.38889
8_10415916_A_G	rs6601455	8	10415916	A	G	-0.0189	0.981354	0.965251	0.998004	0.3231	11	rs6601455	0.02875	8	10415916	A	G	0.6769	1.019	1.002	1.036	0.0189	0.0086	85665	400902	8	10415916	8	10415916	*	rs6601455	R	10273426	rs6601455	A	G	0.6729	-0.0141	0.0018	2e-14	690565	10273426	10415916	8	10415916	8	10415916	*	R	-2.19767	-7.83333
8_10416678_C_A	rs4521760	8	10416678	C	A	0.0206	1.021	1.004	1.038	0.6205	10	rs4521760	0.01338	8	10416678	A	C	0.6205	1.021	1.004	1.038	0.0206	0.0083	85665	400902	8	10416678	8	10416678	*	rs4521760	M	10274188	rs4521760	A	C	0.6265	-0.0148	0.0017	1.5e-18	795343	10274188	10416678	8	10416678	8	10416678	*	M	2.48193	-8.70588
8_10416763_T_G	rs17767019	8	10416763	T	G	0.0221	1.02249	0.998004	1.04712	0.126	11	rs17767019	0.07318	8	10416763	T	G	0.874	0.978	0.955	1.002	-0.0221	0.0123	85665	400902	8	10416763	8	10416763	*	rs17767019	K	10274273	rs17767019	T	G	0.8669	0.0095	0.0026	0.00021	687581	10274273	10416763	8	10416763	8	10416763	*	K	1.79675	3.65385
8_10417068_T_C	rs13258627	8	10417068	T	C	-0.0182	0.982318	0.965251	0.999001	0.323	11	rs13258627	0.03552	8	10417068	T	C	0.677	1.018	1.001	1.036	0.0182	0.0086	85665	400902	8	10417068	8	10417068	*	rs13258627	Y	10274578	rs13258627	T	C	0.6693	-0.0141	0.0018	2e-14	690376	10274578	10417068	8	10417068	8	10417068	*	Y	-2.11628	-7.83333
8_10417378_C_T	rs17767108	8	10417378	C	T	0.0097	1.01	0.992	1.028	0.2826	10	rs17767108	0.2829	8	10417378	T	C	0.2826	1.01	0.992	1.028	0.0097	0.009	85665	400902	8	10417378	8	10417378	*	rs17767108	Y	10274888	rs17767108	T	C	0.2843	-0.0126	0.0019	4.5e-11	691721	10274888	10417378	8	10417378	8	10417378	*	Y	1.07778	-6.63158
8_10419984_C_T	rs17767186	8	10419984	C	T	-0.0148	0.985	0.969	1.002	0.3084	10	rs17767186	0.09099	8	10419984	T	C	0.3084	0.985	0.969	1.002	-0.0148	0.0087	85665	400902	8	10419984	8	10419984	*	rs17767186	Y	10277494	rs17767186	T	C	0.3141	0.0138	0.0019	1.3e-13	691736	10277494	10419984	8	10419984	8	10419984	*	Y	-1.70115	7.26316
8_10421168_G_A	rs11250005	8	10421168	G	A	0.0225	1.023	1.006	1.04	0.636	10	rs11250005	0.00778	8	10421168	A	G	0.636	1.023	1.006	1.04	0.0225	0.0084	85665	400902	8	10421168	8	10421168	*	rs11250005	R	10278678	rs11250005	A	G	0.6372	-0.0155	0.0018	1.8e-17	688333	10278678	10421168	8	10421168	8	10421168	*	R	2.67857	-8.61111
8_10421341_T_C	rs4349986	8	10421341	T	C	0.0189	1.01937	1.002	1.03627	0.6444	11	rs4349986	0.02631	8	10421341	T	C	0.3556	0.981	0.965	0.998	-0.0189	0.0085	85665	400902	8	10421341	8	10421341	*	rs4349986	Y	10278851	rs4349986	T	C	0.3531	0.0148	0.0018	4.4e-16	688456	10278851	10421341	8	10421341	8	10421341	*	Y	2.22353	8.22222
8_10421949_G_T	rs7818307	8	10421949	G	T	0.0138	1.014	0.996	1.033	0.2637	10	rs7818307	0.138	8	10421949	T	G	0.2637	1.014	0.996	1.033	0.0138	0.0093	85665	400902	8	10421949	8	10421949	*	rs7818307	K	10279459	rs7818307	T	G	0.2642	-0.0113	0.002	1.9e-08	670442	10279459	10421949	8	10421949	8	10421949	*	K	1.48387	-5.65
8_10422718_G_A	rs7831557	8	10422718	G	A	0.0241	1.024	1.008	1.041	0.5108	10	rs7831557	0.003098	8	10422718	A	G	0.5108	1.024	1.008	1.041	0.0241	0.0081	85665	400902	8	10422718	8	10422718	*	rs7831557	R	10280228	rs7831557	A	G	0.5172	-0.0172	0.0017	2.9e-23	685729	10280228	10422718	8	10422718	8	10422718	*	R	2.97531	-10.1176
8_10423308_A_C	rs6985267	8	10423308	A	C	-0.0265	0.97371	0.95511	0.993049	0.2256	11	rs6985267	0.006755	8	10423308	A	C	0.7744	1.027	1.007	1.047	0.0265	0.0098	85665	400902	8	10423308	8	10423308	*	rs6985267	N	10280818	rs6985267	A	C	0.781	-0.0094	0.0021	7.6e-06	675744	10280818	10423308	8	10423308	8	10423308	*	N	-2.70408	-4.47619
8_10425916_G_A	rs3750310	8	10425916	G	A	0.0237	1.024	1.008	1.04	0.505	10	rs3750310	0.003501	8	10425916	A	G	0.505	1.024	1.008	1.04	0.0237	0.0081	85665	400902	8	10425916	8	10425916	*	rs3750310	R	10283426	rs3750310	A	G	0.5129	-0.0172	0.0017	4e-23	685157	10283426	10425916	8	10425916	8	10425916	*	R	2.92593	-10.1176
8_10426238_T_C	rs7005363	8	10426238	T	C	-0.019	0.981354	0.965251	0.997009	0.4542	11	rs7005363	0.01993	8	10426238	T	C	0.5458	1.019	1.003	1.036	0.019	0.0082	85665	400902	8	10426238	8	10426238	*	rs7005363	Y	10283748	rs7005363	T	C	0.5452	-0.0157	0.0018	5.3e-19	682552	10283748	10426238	8	10426238	8	10426238	*	Y	-2.31707	-8.72222
8_10428763_G_A	rs14879	8	10428763	G	A	0.0125	1.013	0.995	1.03	0.6902	10	rs14879	0.1569	8	10428763	A	G	0.6902	1.013	0.995	1.03	0.0125	0.0088	85665	400902	8	10428763	8	10428763	*	rs14879	R	10286273	rs14879	A	G	0.6881	-0.015	0.0019	3.6e-15	675475	10286273	10428763	8	10428763	8	10428763	*	R	1.42045	-7.89474
8_10430467_G_C	rs9329222	8	10430467	G	C	-0.0112	0.989	0.963	1.015	0.1052	5	rs9329222	0.405	8	10430467	C	G	0.1052	0.989	0.963	1.015	-0.0112	0.0135	85665	400902	8	10430467	8	10430467	*	rs9329222	S	10287977	rs9329222	C	G	0.09787	0.0132	0.003	1.6e-05	680136	10287977	10430467	8	10430467	8	10430467	*	S	-0.82963	4.4
8_10430970_T_C	rs10089552	8	10430970	T	C	-0.0224	0.977517	0.956023	1	0.8427	11	rs10089552	0.04723	8	10430970	T	C	0.1573	1.023	1	1.046	0.0224	0.0113	85665	400902	8	10430970	8	10430970	*	rs10089552	Y	10288480	rs10089552	T	C	0.1637	-0.0095	0.0024	5.5e-05	680113	10288480	10430970	8	10430970	8	10430970	*	Y	-1.9823	-3.95833
8_10431036_C_G	rs11777364	8	10431036	C	G	-0.0132	0.987167	0.970874	1.00301	0.5583	6	rs11777364	0.1062	8	10431036	C	G	0.4417	1.013	0.997	1.03	0.0132	0.0082	85665	400902	8	10431036	8	10431036	*	rs11777364	V	10288546	rs11777364	C	G	0.4398	-0.0122	0.0018	6.6e-12	672037	10288546	10431036	8	10431036	8	10431036	*	V	-1.60976	-6.77778
8_10432153_T_C	rs10096610	8	10432153	T	C	-0.0214	0.978474	0.957854	1.001	0.8418	11	rs10096610	0.05675	8	10432153	T	C	0.1582	1.022	0.999	1.044	0.0214	0.0112	85665	400902	8	10432153	8	10432153	*	rs10096610	Y	10289663	rs10096610	T	C	0.1631	-0.0096	0.0023	3.7e-05	681775	10289663	10432153	8	10432153	8	10432153	*	Y	-1.91071	-4.17391
8_10432196_A_G	rs13266986	8	10432196	A	G	-0.0125	0.987167	0.968992	1.00604	0.2426	11	rs13266986	0.1888	8	10432196	A	G	0.7574	1.013	0.994	1.032	0.0125	0.0095	85665	400902	8	10432196	8	10432196	*	rs13266986	R	10289706	rs13266986	A	G	0.7509	-0.0105	0.002	2.3e-07	677299	10289706	10432196	8	10432196	8	10432196	*	R	-1.31579	-5.25
8_10433545_G_A	rs7005447	8	10433545	G	A	-0.0209	0.979	0.958	1.001	0.8412	10	rs7005447	0.06216	8	10433545	A	G	0.8412	0.979	0.958	1.001	-0.0209	0.0112	85665	400902	8	10433545	8	10433545	*	rs7005447	R	10291055	rs7005447	A	G	0.8378	0.0089	0.0023	0.00014	674816	10291055	10433545	8	10433545	8	10433545	*	R	-1.86607	3.86957
8_10433970_A_G	rs4446774	8	10433970	A	G	0.0034	1.00301	0.985222	1.02249	0.2504	11	rs4446774	0.7173	8	10433970	A	G	0.7496	0.997	0.978	1.015	-0.0034	0.0094	85665	400902	8	10433970	8	10433970	*	rs4446774	R	10291480	rs4446774	A	G	0.7543	0.0115	0.0019	3e-09	782941	10291480	10433970	8	10433970	8	10433970	*	R	0.361702	6.05263
8_10434220_G_C	rs17184069	8	10434220	G	C	0.003	1.003	0.985	1.022	0.2501	5	rs17184069	0.7477	8	10434220	C	G	0.2501	1.003	0.985	1.022	0.003	0.0094	85665	400902	8	10434220	8	10434220	*	rs17184069	S	10291730	rs17184069	C	G	0.2484	-0.0117	0.002	7.8e-09	680667	10291730	10434220	8	10434220	8	10434220	*	S	0.319149	-5.85
8_10434422_G_A	rs17184083	8	10434422	G	A	0.0251	1.025	1.003	1.049	0.146	10	rs17184083	0.02948	8	10434422	A	G	0.146	1.025	1.003	1.049	0.0251	0.0115	85665	400902	8	10434422	8	10434422	*	rs17184083	R	10291932	rs17184083	A	G	0.1545	-0.0108	0.0024	7.5e-06	682961	10291932	10434422	8	10434422	8	10434422	*	R	2.18261	-4.5
8_10434497_G_C	rs11250010	8	10434497	G	C	-0.0123	0.988	0.969	1.007	0.2357	5	rs11250010	0.1972	8	10434497	C	G	0.2357	0.988	0.969	1.007	-0.0123	0.0096	85665	400902	8	10434497	8	10434497	*	rs11250010	B	10292007	rs11250010	C	G	0.239	0.0107	0.002	1.2e-07	681158	10292007	10434497	8	10434497	8	10434497	*	B	-1.28125	5.35
8_10435219_C_G	rs7013094	8	10435219	C	G	-0.0221	0.978474	0.956938	1	0.8456	6	rs7013094	0.05103	8	10435219	C	G	0.1544	1.022	1	1.045	0.0221	0.0113	85665	400902	8	10435219	8	10435219	*	rs7013094	S	10292729	rs7013094	C	G	0.1582	-0.0104	0.0024	1.2e-05	685493	10292729	10435219	8	10435219	8	10435219	*	S	-1.95575	-4.33333
8_10435480_G_C	rs11250013	8	10435480	G	C	-0.0142	0.986	0.968	1.005	0.2355	5	rs11250013	0.1393	8	10435480	C	G	0.2355	0.986	0.968	1.005	-0.0142	0.0096	85665	400902	8	10435480	8	10435480	*	rs11250013	S	10292990	rs11250013	C	G	0.2411	0.0102	0.002	5e-07	683890	10292990	10435480	8	10435480	8	10435480	*	S	-1.47917	5.1
8_10436097_A_C	rs6999865	8	10436097	A	C	-0.0216	0.978474	0.956938	1.001	0.843	11	rs6999865	0.05527	8	10436097	A	C	0.157	1.022	0.999	1.045	0.0216	0.0113	85665	400902	8	10436097	8	10436097	*	rs6999865	M	10293607	rs6999865	A	C	0.1585	-0.0101	0.0024	1.9e-05	684990	10293607	10436097	8	10436097	8	10436097	*	M	-1.9115	-4.20833
8_10436547_T_G	rs4471098	8	10436547	T	G	-0.0075	0.992063	0.97371	1.01112	0.2343	11	rs4471098	0.4326	8	10436547	T	G	0.7657	1.008	0.989	1.027	0.0075	0.0096	85665	400902	8	10436547	8	10436547	*	rs4471098	K	10294057	rs4471098	T	G	0.7556	-0.0098	0.002	1.3e-06	681152	10294057	10436547	8	10436547	8	10436547	*	K	-0.78125	-4.9
8_10436820_C_T	rs4841339	8	10436820	C	T	0.0042	1.004	0.986	1.023	0.2472	10	rs4841339	0.6591	8	10436820	T	C	0.2472	1.004	0.986	1.023	0.0042	0.0094	85665	400902	8	10436820	8	10436820	*	rs4841339	Y	10294330	rs4841339	T	C	0.2428	-0.0117	0.002	8.2e-09	683374	10294330	10436820	8	10436820	8	10436820	*	Y	0.446809	-5.85
8_10436869_T_A	rs4840482	8	10436869	T	A	-0.0228	0.977	0.956	0.999	0.8452	5	rs4840482	0.044	8	10436869	A	T	0.8452	0.977	0.956	0.999	-0.0228	0.0113	85665	400902	8	10436869	8	10436869	*	rs4840482	W	10294379	rs4840482	A	T	0.8416	0.0105	0.0024	8.4e-06	686051	10294379	10436869	8	10436869	8	10436869	*	W	-2.0177	4.375
8_10437308_C_T	rs4478621	8	10437308	C	T	0.0052	1.005	0.987	1.024	0.2433	10	rs4478621	0.5795	8	10437308	T	C	0.2433	1.005	0.987	1.024	0.0052	0.0095	85665	400902	8	10437308	8	10437308	*	rs4478621	Y	10294818	rs4478621	T	C	0.239	-0.0111	0.002	4.8e-08	683714	10294818	10437308	8	10437308	8	10437308	*	Y	0.547368	-5.55
8_10437474_G_T	rs4271011	8	10437474	G	T	0.0049	1.005	0.986	1.024	0.2413	10	rs4271011	0.608	8	10437474	T	G	0.2413	1.005	0.986	1.024	0.0049	0.0095	85665	400902	8	10437474	8	10437474	*	rs4271011	K	10294984	rs4271011	T	G	0.2391	-0.013	0.0022	4.5e-09	520417	10294984	10437474	8	10437474	8	10437474	*	K	0.515789	-5.90909
8_10437602_G_C	rs7460852	8	10437602	G	C	-0.0211	0.979	0.958	1.001	0.8446	5	rs7460852	0.06162	8	10437602	C	G	0.8446	0.979	0.958	1.001	-0.0211	0.0113	85665	400902	8	10437602	8	10437602	*	rs7460852	B	10295112	rs7460852	C	G	0.8424	0.0104	0.0024	1.1e-05	685945	10295112	10437602	8	10437602	8	10437602	*	B	-1.86726	4.33333
8_10437800_T_A	rs11783249	8	10437800	T	A	-0.0109	0.989	0.971	1.008	0.2402	5	rs11783249	0.2508	8	10437800	A	T	0.2402	0.989	0.971	1.008	-0.0109	0.0095	85665	400902	8	10437800	8	10437800	*	rs11783249	W	10295310	rs11783249	A	T	0.2467	0.0106	0.002	1.4e-07	678132	10295310	10437800	8	10437800	8	10437800	*	W	-1.14737	5.3
8_10437868_G_A	rs11996714	8	10437868	G	A	-0.0142	0.986	0.961	1.012	0.1092	10	rs11996714	0.283	8	10437868	A	G	0.1092	0.986	0.961	1.012	-0.0142	0.0132	85665	400902	8	10437868	8	10437868	*	rs11996714	R	10295378	rs11996714	A	G	0.1047	0.0136	0.003	4.6e-06	682780	10295378	10437868	8	10437868	8	10437868	*	R	-1.07576	4.53333
8_10438154_C_G	rs6990962	8	10438154	C	G	0.0044	1.00402	0.986193	1.02354	0.2424	6	rs6990962	0.6446	8	10438154	C	G	0.7576	0.996	0.977	1.014	-0.0044	0.0095	85665	400902	8	10438154	8	10438154	*	rs6990962	S	10295664	rs6990962	C	G	0.7608	0.0109	0.002	9.1e-08	683037	10295664	10438154	8	10438154	8	10438154	*	S	0.463158	5.45
8_10438316_T_A	rs7014983	8	10438316	T	A	0.0047	1.005	0.987	1.023	0.2569	5	rs7014983	0.6103	8	10438316	A	T	0.2569	1.005	0.987	1.023	0.0047	0.0093	85665	400902	8	10438316	8	10438316	*	rs7014983	W	10295826	rs7014983	A	T	0.2517	-0.0116	0.002	7.7e-09	682474	10295826	10438316	8	10438316	8	10438316	*	W	0.505376	-5.8
8_10439030_T_C	rs4457379	8	10439030	T	C	-0.0115	0.988142	0.96432	1.0142	0.114	11	rs4457379	0.3745	8	10439030	T	C	0.886	1.012	0.986	1.037	0.0115	0.0129	85665	400902	8	10439030	8	10439030	*	rs4457379	B	10296540	rs4457379	T	C	0.8922	-0.0141	0.0031	6.2e-06	523036	10296540	10439030	8	10439030	8	10439030	*	B	-0.891473	-4.54839
8_10440898_G_T	rs13257718	8	10440898	G	T	-0.0078	0.992	0.974	1.011	0.2301	10	rs13257718	0.4179	8	10440898	T	G	0.2301	0.992	0.974	1.011	-0.0078	0.0096	85665	400902	8	10440898	8	10440898	*	rs13257718	K	10298408	rs13257718	T	G	0.2481	0.0102	0.002	6.4e-07	683413	10298408	10440898	8	10440898	8	10440898	*	K	-0.8125	5.1
8_10442622_A_G	rs7837520	8	10442622	A	G	-0.0114	0.98912	0.970874	1.00705	0.2495	11	rs7837520	0.2227	8	10442622	A	G	0.7505	1.011	0.993	1.03	0.0114	0.0094	85665	400902	8	10442622	8	10442622	*	rs7837520	R	10300132	rs7837520	A	G	0.7456	-0.0107	0.002	6.1e-08	686523	10300132	10442622	8	10442622	8	10442622	*	R	-1.21277	-5.35
8_10443454_A_G	rs4538933	8	10443454	A	G	0.0061	1.00604	0.988142	1.02459	0.2575	11	rs4538933	0.5121	8	10443454	A	G	0.7425	0.994	0.976	1.012	-0.0061	0.0093	85665	400902	8	10443454	8	10443454	*	rs4538933	R	10300964	rs4538933	A	G	0.7477	0.0113	0.002	1.3e-08	687478	10300964	10443454	8	10443454	8	10443454	*	R	0.655914	5.65
8_10444703_T_G	rs10095788	8	10444703	T	G	-0.0172	0.983284	0.965251	1.001	0.2491	11	rs10095788	0.06865	8	10444703	T	G	0.7509	1.017	0.999	1.036	0.0172	0.0094	85665	400902	8	10444703	8	10444703	*	rs10095788	K	10302213	rs10095788	T	G	0.756	-0.0112	0.002	4e-08	685407	10302213	10444703	8	10444703	8	10444703	*	K	-1.82979	-5.6
8_10445877_C_A	rs7005230	8	10445877	C	A	0.0219	1.022	1	1.045	0.1496	10	rs7005230	0.05393	8	10445877	A	C	0.1496	1.022	1	1.045	0.0219	0.0114	85665	400902	8	10445877	8	10445877	*	rs7005230	M	10303387	rs7005230	A	C	0.1559	-0.0107	0.0023	5e-06	692454	10303387	10445877	8	10445877	8	10445877	*	M	1.92105	-4.65217
8_10446361_A_G	rs6987571	8	10446361	A	G	0.0216	1.02145	0.999001	1.04493	0.151	11	rs6987571	0.05701	8	10446361	A	G	0.849	0.979	0.957	1.001	-0.0216	0.0113	85665	400902	8	10446361	8	10446361	*	rs6987571	R	10303871	rs6987571	A	G	0.8407	0.0102	0.0023	1.5e-05	691589	10303871	10446361	8	10446361	8	10446361	*	R	1.9115	4.43478
8_10446903_G_C	rs10113513	8	10446903	G	C	-0.0297	0.971	0.926	1.017	0.0307	5	rs10113513	0.2159	8	10446903	C	G	0.0307	0.971	0.926	1.017	-0.0297	0.024	85665	400902	8	10446903	8	10446903	*	rs10113513	S	10304413	rs10113513	C	G	0.02649	0.0193	0.0055	0.0005	660701	10304413	10446903	8	10446903	8	10446903	*	S	-1.2375	3.50909
8_10448922_T_C	rs10090800	8	10448922	T	C	-0.0141	0.986193	0.968992	1.00402	0.2801	11	rs10090800	0.1177	8	10448922	T	C	0.7199	1.014	0.996	1.032	0.0141	0.009	85665	400902	8	10448922	8	10448922	*	rs10090800	Y	10306432	rs10090800	T	C	0.7214	-0.0127	0.0019	5.6e-11	688878	10306432	10448922	8	10448922	8	10448922	*	Y	-1.56667	-6.68421
8_10452060_C_T	rs9650623	8	10452060	C	T	0.0056	1.006	0.987	1.024	0.2501	10	rs9650623	0.5525	8	10452060	T	C	0.2501	1.006	0.987	1.024	0.0056	0.0093	85665	400902	8	10452060	8	10452060	*	rs9650623	Y	10309570	rs9650623	T	C	0.2464	-0.0115	0.002	1e-08	687249	10309570	10452060	8	10452060	8	10452060	*	Y	0.602151	-5.75
8_10454143_T_A	rs4841345	8	10454143	T	A	0.0015	1.002	0.984	1.019	0.2799	5	rs4841345	0.8686	8	10454143	A	T	0.2799	1.002	0.984	1.019	0.0015	0.009	85665	400902	8	10454143	8	10454143	*	rs4841345	W	10311653	rs4841345	A	T	0.2723	-0.0087	0.0019	8e-06	687678	10311653	10454143	8	10454143	8	10454143	*	W	0.166667	-4.57895
8_10455092_T_C	rs11991832	8	10455092	T	C	0.0227	1.02249	1.001	1.04603	0.1551	11	rs11991832	0.04349	8	10455092	T	C	0.8449	0.978	0.956	0.999	-0.0227	0.0112	85665	400902	8	10455092	8	10455092	*	rs11991832	Y	10312602	rs11991832	T	C	0.8382	0.0098	0.0023	2.3e-05	689397	10312602	10455092	8	10455092	8	10455092	*	Y	2.02679	4.26087
8_10455417_C_G	rs7819216	8	10455417	C	G	0.0061	1.00604	0.988142	1.02459	0.246	6	rs7819216	0.5194	8	10455417	C	G	0.754	0.994	0.976	1.012	-0.0061	0.0094	85665	400902	8	10455417	8	10455417	*	rs7819216	S	10312927	rs7819216	C	G	0.7582	0.011	0.002	5e-08	687318	10312927	10455417	8	10455417	8	10455417	*	S	0.648936	5.5
8_10464371_A_G	rs6601465	8	10464371	A	G	-0.0171	0.983284	0.967118	1	0.3512	11	rs6601465	0.04366	8	10464371	A	G	0.6488	1.017	1	1.034	0.0171	0.0085	85665	400902	8	10464371	8	10464371	*	rs6601465	R	10321881	rs6601465	A	G	0.6507	-0.0138	0.0018	2.7e-14	691400	10321881	10464371	8	10464371	8	10464371	*	R	-2.01176	-7.66667
8_10465974_G_A	rs7016808	8	10465974	G	A	-0.0081	0.992	0.974	1.01	0.7548	10	rs7016808	0.3906	8	10465974	A	G	0.7548	0.992	0.974	1.01	-0.0081	0.0094	85665	400902	8	10465974	8	10465974	*	rs7016808	R	10323484	rs7016808	A	G	0.7611	0.0093	0.002	4.5e-06	692272	10323484	10465974	8	10465974	8	10465974	*	R	-0.861702	4.65
8_10468602_C_G	rs6995374	8	10468602	C	G	-0.012	0.988142	0.969932	1.00705	0.24	6	rs6995374	0.2073	8	10468602	C	G	0.76	1.012	0.993	1.031	0.012	0.0095	85665	400902	8	10468602	8	10468602	*	rs6995374	S	10326112	rs6995374	C	G	0.7596	-0.0107	0.002	8.6e-08	689361	10326112	10468602	8	10468602	8	10468602	*	S	-1.26316	-5.35
8_10470080_A_C	rs4841352	8	10470080	A	C	-0.0185	0.981354	0.966184	0.998004	0.6014	11	rs4841352	0.0254	8	10470080	A	C	0.3986	1.019	1.002	1.035	0.0185	0.0083	85665	400902	8	10470080	8	10470080	*	rs4841352	M	10327590	rs4841352	A	C	0.4007	-0.0129	0.0018	2.4e-13	685448	10327590	10470080	8	10470080	8	10470080	*	M	-2.22892	-7.16667
8_10470115_A_G	rs11990519	8	10470115	A	G	0.0237	1.02354	1.002	1.04712	0.1556	11	rs11990519	0.03535	8	10470115	A	G	0.8444	0.977	0.955	0.998	-0.0237	0.0113	85665	400902	8	10470115	8	10470115	*	rs11990519	R	10327625	rs11990519	A	G	0.8379	0.0102	0.0023	1.1e-05	686532	10327625	10470115	8	10470115	8	10470115	*	R	2.09735	4.43478
8_10473363_C_G	rs6989657	8	10473363	C	G	0.0186	1.01833	1.002	1.0352	0.3968	6	rs6989657	0.02517	8	10473363	C	G	0.6032	0.982	0.966	0.998	-0.0186	0.0083	85665	400902	8	10473363	8	10473363	*	rs6989657	S	10330873	rs6989657	C	G	0.6001	0.0128	0.0018	4.1e-13	683804	10330873	10473363	8	10473363	8	10473363	*	S	2.24096	7.11111
8_10473484_C_G	rs6993610	8	10473484	C	G	0.0188	1.01937	1.00301	1.0352	0.3969	6	rs6993610	0.02369	8	10473484	C	G	0.6031	0.981	0.966	0.997	-0.0188	0.0083	85665	400902	8	10473484	8	10473484	*	rs6993610	S	10330994	rs6993610	C	G	0.6001	0.013	0.0018	1.8e-13	683694	10330994	10473484	8	10473484	8	10473484	*	S	2.26506	7.22222
8_10473699_G_C	rs6992818	8	10473699	G	C	0.0168	1.017	1	1.034	0.6465	5	rs6992818	0.04871	8	10473699	C	G	0.6465	1.017	1	1.034	0.0168	0.0085	85665	400902	8	10473699	8	10473699	*	rs6992818	S	10331209	rs6992818	C	G	0.6489	-0.0139	0.0018	2.2e-14	687183	10331209	10473699	8	10473699	8	10473699	*	S	1.97647	-7.72222
8_10474026_T_A	rs9969534	8	10474026	T	A	-0.0111	0.989	0.973	1.005	0.4916	5	rs9969534	0.1703	8	10474026	A	T	0.4916	0.989	0.973	1.005	-0.0111	0.0081	85665	400902	8	10474026	8	10474026	*	rs9969534	W	10331536	rs9969534	A	T	0.4923	0.008	0.0017	4.4e-06	682029	10331536	10474026	8	10474026	8	10474026	*	W	-1.37037	4.70588
8_10474126_C_A	rs9969635	8	10474126	C	A	0.0166	1.017	0.991	1.043	0.8863	10	rs9969635	0.2008	8	10474126	A	C	0.8863	1.017	0.991	1.043	0.0166	0.013	85665	400902	8	10474126	8	10474126	*	rs9969635	M	10331636	rs9969635	A	C	0.8919	-0.0123	0.0026	3.1e-06	779701	10331636	10474126	8	10474126	8	10474126	*	M	1.27692	-4.73077
8_10474244_A_G	rs9329223	8	10474244	A	G	-0.0176	0.982318	0.967118	0.998004	0.5649	11	rs9329223	0.03225	8	10474244	A	G	0.4351	1.018	1.002	1.034	0.0176	0.0082	85665	400902	8	10474244	8	10474244	*	rs9329223	R	10331754	rs9329223	A	G	0.4322	-0.0107	0.0018	1.1e-09	681692	10331754	10474244	8	10474244	8	10474244	*	R	-2.14634	-5.94444
8_10475967_G_A	rs7833781	8	10475967	G	A	0.0192	1.019	1.003	1.036	0.3966	10	rs7833781	0.02091	8	10475967	A	G	0.3966	1.019	1.003	1.036	0.0192	0.0083	85665	400902	8	10475967	8	10475967	*	rs7833781	V	10333477	rs7833781	A	G	0.4003	-0.0134	0.0017	2.6e-15	783088	10333477	10475967	8	10475967	8	10475967	*	V	2.31325	-7.88235
8_10479939_T_C	rs4342552	8	10479939	T	C	0.0012	1.001	0.982318	1.02041	0.7881	11	rs4342552	0.9072	8	10479939	T	C	0.2119	0.999	0.98	1.018	-0.0012	0.0099	85665	400902	8	10479939	8	10479939	*	rs4342552	Y	10337449	rs4342552	T	C	0.2135	-0.0105	0.0021	5.9e-07	688175	10337449	10479939	8	10479939	8	10479939	*	Y	0.121212	-5
8_10480278_G_A	rs4074083	8	10480278	G	A	0.0004	1	0.981	1.02	0.7866	10	rs4074083	0.9639	8	10480278	A	G	0.7866	1	0.981	1.02	0.0004	0.0099	85665	400902	8	10480278	8	10480278	*	rs4074083	R	10337788	rs4074083	A	G	0.7872	0.0109	0.0021	2.1e-07	684903	10337788	10480278	8	10480278	8	10480278	*	R	0.040404	5.19048
8_10481414_C_T	rs4380891	8	10481414	C	T	-0.0083	0.992	0.973	1.011	0.227	10	rs4380891	0.3929	8	10481414	T	C	0.227	0.992	0.973	1.011	-0.0083	0.0097	85665	400902	8	10481414	8	10481414	*	rs4380891	Y	10338924	rs4380891	T	C	0.2338	0.011	0.002	7e-08	690619	10338924	10481414	8	10481414	8	10481414	*	Y	-0.85567	5.5
8_10481998_G_A	rs4523215	8	10481998	G	A	-0.0074	0.993	0.974	1.012	0.2269	10	rs4523215	0.4427	8	10481998	A	G	0.2269	0.993	0.974	1.012	-0.0074	0.0097	85665	400902	8	10481998	8	10481998	*	rs4523215	R	10339508	rs4523215	A	G	0.2331	0.0112	0.002	4e-08	690544	10339508	10481998	8	10481998	8	10481998	*	R	-0.762887	5.6
8_10486377_G_T	rs11780245	8	10486377	G	T	-0.0088	0.991	0.973	1.01	0.2266	10	rs11780245	0.3618	8	10486377	T	G	0.2266	0.991	0.973	1.01	-0.0088	0.0097	85665	400902	8	10486377	8	10486377	*	rs11780245	D	10343887	rs11780245	T	G	0.2327	0.0112	0.002	4.1e-08	689174	10343887	10486377	8	10486377	8	10486377	*	D	-0.907216	5.6
8_10488243_C_T	rs13282174	8	10488243	C	T	-0.0086	0.991	0.973	1.01	0.2287	10	rs13282174	0.3727	8	10488243	T	C	0.2287	0.991	0.973	1.01	-0.0086	0.0096	85665	400902	8	10488243	8	10488243	*	rs13282174	Y	10345753	rs13282174	T	C	0.2343	0.0117	0.002	8.2e-09	689086	10345753	10488243	8	10488243	8	10488243	*	Y	-0.895833	5.85
8_10489073_A_C	rs7821267	8	10489073	A	C	-0.0101	0.990099	0.971817	1.00908	0.2302	11	rs7821267	0.2943	8	10489073	A	C	0.7698	1.01	0.991	1.029	0.0101	0.0096	85665	400902	8	10489073	8	10489073	*	rs7821267	M	10346583	rs7821267	A	C	0.7654	-0.0116	0.002	1.2e-08	682674	10346583	10489073	8	10489073	8	10489073	*	M	-1.05208	-5.8
8_10489078_A_G	rs7821273	8	10489078	A	G	-0.0101	0.990099	0.971817	1.00908	0.2303	11	rs7821273	0.2922	8	10489078	A	G	0.7697	1.01	0.991	1.029	0.0101	0.0096	85665	400902	8	10489078	8	10489078	*	rs7821273	R	10346588	rs7821273	A	G	0.7656	-0.0115	0.002	1.8e-08	688568	10346588	10489078	8	10489078	8	10489078	*	R	-1.05208	-5.75
8_10489721_A_G	rs11250019	8	10489721	A	G	-0.0101	0.990099	0.971817	1.00908	0.2291	11	rs11250019	0.2965	8	10489721	A	G	0.7709	1.01	0.991	1.029	0.0101	0.0096	85665	400902	8	10489721	8	10489721	*	rs11250019	R	10347231	rs11250019	A	G	0.7658	-0.0113	0.002	2.3e-08	689060	10347231	10489721	8	10489721	8	10489721	*	R	-1.05208	-5.65
8_10490144_C_T	rs7842925	8	10490144	C	T	-0.0089	0.991	0.973	1.01	0.2289	10	rs7842925	0.3571	8	10490144	T	C	0.2289	0.991	0.973	1.01	-0.0089	0.0096	85665	400902	8	10490144	8	10490144	*	rs7842925	H	10347654	rs7842925	T	C	0.2339	0.0114	0.002	2.2e-08	689267	10347654	10490144	8	10490144	8	10490144	*	H	-0.927083	5.7
8_10490414_C_G	rs11250020	8	10490414	C	G	-0.0084	0.992063	0.972763	1.01112	0.2273	6	rs11250020	0.3818	8	10490414	C	G	0.7727	1.008	0.989	1.028	0.0084	0.0097	85665	400902	8	10490414	8	10490414	*	rs11250020	S	10347924	rs11250020	C	G	0.7664	-0.0113	0.002	2.5e-08	689413	10347924	10490414	8	10490414	8	10490414	*	S	-0.865979	-5.65
8_10490586_T_C	rs12543028	8	10490586	T	C	-0.0092	0.99108	0.972763	1.0101	0.2279	11	rs12543028	0.3414	8	10490586	T	C	0.7721	1.009	0.99	1.028	0.0092	0.0096	85665	400902	8	10490586	8	10490586	*	rs12543028	Y	10348096	rs12543028	T	C	0.766	-0.0115	0.002	1.7e-08	689341	10348096	10490586	8	10490586	8	10490586	*	Y	-0.958333	-5.75
8_10494953_C_G	rs4295624	8	10494953	C	G	-0.0077	0.992063	0.97371	1.01112	0.2267	6	rs4295624	0.4267	8	10494953	C	G	0.7733	1.008	0.989	1.027	0.0077	0.0097	85665	400902	8	10494953	8	10494953	*	rs4295624	S	10352463	rs4295624	C	G	0.7673	-0.0115	0.002	1.4e-08	689537	10352463	10494953	8	10494953	8	10494953	*	S	-0.793814	-5.75
8_10495018_G_T	rs4532561	8	10495018	G	T	-0.0073	0.993	0.974	1.012	0.2268	10	rs4532561	0.447	8	10495018	T	G	0.2268	0.993	0.974	1.012	-0.0073	0.0097	85665	400902	8	10495018	8	10495018	*	rs4532561	K	10352528	rs4532561	T	G	0.2333	0.0114	0.002	1.8e-08	689817	10352528	10495018	8	10495018	8	10495018	*	K	-0.752577	5.7
8_10495601_C_G	rs11987962	8	10495601	C	G	-0.0074	0.993049	0.97371	1.01215	0.2269	6	rs11987962	0.4466	8	10495601	C	G	0.7731	1.007	0.988	1.027	0.0074	0.0097	85665	400902	8	10495601	8	10495601	*	rs11987962	S	10353111	rs11987962	C	G	0.7667	-0.0116	0.002	1.2e-08	689989	10353111	10495601	8	10495601	8	10495601	*	S	-0.762887	-5.8
8_10497462_A_G	rs6601475	8	10497462	A	G	-0.0025	0.997009	0.981354	1.01317	0.5529	11	rs6601475	0.7585	8	10497462	A	G	0.4471	1.003	0.987	1.019	0.0025	0.0082	85665	400902	8	10497462	8	10497462	*	rs6601475	R	10354972	rs6601475	A	G	0.4373	-0.0063	0.0017	0.00024	692117	10354972	10497462	8	10497462	8	10497462	*	R	-0.304878	-3.70588
8_10497669_C_G	rs6601476	8	10497669	C	G	-0.0012	0.999001	0.983284	1.01523	0.552	6	rs6601476	0.8821	8	10497669	C	G	0.448	1.001	0.985	1.017	0.0012	0.0082	85665	400902	8	10497669	8	10497669	*	rs6601476	V	10355179	rs6601476	C	G	0.4383	-0.0066	0.0017	0.00016	690593	10355179	10497669	8	10497669	8	10497669	*	V	-0.146341	-3.88235
8_10497868_C_A	rs10086950	8	10497868	C	A	-0.0094	0.991	0.974	1.008	0.3172	10	rs10086950	0.281	8	10497868	A	C	0.3172	0.991	0.974	1.008	-0.0094	0.0087	85665	400902	8	10497868	8	10497868	*	rs10086950	M	10355378	rs10086950	A	C	0.3264	0.0065	0.0018	0.00038	689033	10355378	10497868	8	10497868	8	10497868	*	M	-1.08046	3.61111
8_10498848_A_G	rs4361726	8	10498848	A	G	-0.0064	0.994036	0.974659	1.01215	0.2288	11	rs4361726	0.5055	8	10498848	A	G	0.7712	1.006	0.988	1.026	0.0064	0.0096	85665	400902	8	10498848	8	10498848	*	rs4361726	D	10356358	rs4361726	A	G	0.7663	-0.0117	0.002	9.3e-09	684138	10356358	10498848	8	10498848	8	10498848	*	D	-0.666667	-5.85
8_10498923_C_A	rs11775128	8	10498923	C	A	-0.0057	0.994	0.976	1.013	0.226	10	rs11775128	0.553	8	10498923	A	C	0.226	0.994	0.976	1.013	-0.0057	0.0097	85665	400902	8	10498923	8	10498923	*	rs11775128	M	10356433	rs11775128	A	C	0.2314	0.0119	0.0021	1.2e-08	634676	10356433	10498923	8	10498923	8	10498923	*	M	-0.587629	5.66667
8_10498939_G_A	rs4392860	8	10498939	G	A	-0.005	0.995	0.976	1.014	0.2269	10	rs4392860	0.6072	8	10498939	A	G	0.2269	0.995	0.976	1.014	-0.005	0.0097	85665	400902	8	10498939	8	10498939	*	rs4392860	R	10356449	rs4392860	A	G	0.2333	0.0116	0.0021	2.6e-08	635141	10356449	10498939	8	10498939	8	10498939	*	R	-0.515464	5.52381
8_10499984_T_G	rs13279329	8	10499984	T	G	0.008	1.00806	0.99108	1.02564	0.6768	11	rs13279329	0.3549	8	10499984	T	G	0.3232	0.992	0.975	1.009	-0.008	0.0087	85665	400902	8	10499984	8	10499984	*	rs13279329	D	10357494	rs13279329	T	G	0.3279	0.0065	0.0019	0.00046	683470	10357494	10499984	8	10499984	8	10499984	*	D	0.91954	3.42105
8_10518638_A_T	rs4841363	8	10518638	A	T	-0.0065	0.993049	0.974659	1.01317	0.221	6	rs4841363	0.5053	8	10518638	A	T	0.779	1.007	0.987	1.026	0.0065	0.0098	85665	400902	8	10518638	8	10518638	*	rs4841363	D	10376148	rs4841363	A	T	0.7777	-0.011	0.0021	9.3e-08	689523	10376148	10518638	8	10518638	8	10518638	*	D	-0.663265	-5.2381
8_10519974_C_T	rs11250024	8	10519974	C	T	-0.0062	0.994	0.975	1.013	0.2184	10	rs11250024	0.527	8	10519974	T	C	0.2184	0.994	0.975	1.013	-0.0062	0.0098	85665	400902	8	10519974	8	10519974	*	rs11250024	Y	10377484	rs11250024	T	C	0.2246	0.0108	0.0021	1.7e-07	689702	10377484	10519974	8	10519974	8	10519974	*	Y	-0.632653	5.14286
8_10520895_T_C	rs7834351	8	10520895	T	C	0.0054	1.00503	0.98912	1.02145	0.5581	11	rs7834351	0.5107	8	10520895	T	C	0.4419	0.995	0.979	1.011	-0.0054	0.0082	85665	400902	8	10520895	8	10520895	*	rs7834351	Y	10378405	rs7834351	T	C	0.4346	-0.0062	0.0017	0.0004	689109	10378405	10520895	8	10520895	8	10520895	*	Y	0.658537	-3.64706
8_10521514_G_A	rs6984615	8	10521514	G	A	-0.0045	0.996	0.977	1.015	0.2227	10	rs6984615	0.6419	8	10521514	A	G	0.2227	0.996	0.977	1.015	-0.0045	0.0097	85665	400902	8	10521514	8	10521514	*	rs6984615	R	10379024	rs6984615	A	G	0.2268	0.0104	0.0021	3.9e-07	689604	10379024	10521514	8	10521514	8	10521514	*	R	-0.463918	4.95238
8_10523452_C_T	rs7002304	8	10523452	C	T	-0.0211	0.979	0.957	1.001	0.1527	10	rs7002304	0.06323	8	10523452	T	C	0.1527	0.979	0.957	1.001	-0.0211	0.0114	85665	400902	8	10523452	8	10523452	*	rs7002304	Y	10380962	rs7002304	T	C	0.1527	0.01	0.0024	3.9e-05	675755	10380962	10523452	8	10523452	8	10523452	*	Y	-1.85088	4.16667
8_10527189_G_C	rs7815715	8	10527189	G	C	-0.0125	0.988	0.971	1.004	0.3821	5	rs7815715	0.1393	8	10527189	C	G	0.3821	0.988	0.971	1.004	-0.0125	0.0085	85665	400902	8	10527189	8	10527189	*	rs7815715	V	10384699	rs7815715	C	G	0.388	0.014	0.0018	2.3e-14	670083	10384699	10527189	8	10527189	8	10527189	*	V	-1.47059	7.77778
8_10530522_A_G	rs11780436	8	10530522	A	G	0.0194	1.01937	0.987167	1.05263	0.0657	11	rs11780436	0.238	8	10530522	A	G	0.9343	0.981	0.95	1.013	-0.0194	0.0164	85665	400902	8	10530522	8	10530522	*	rs11780436	R	10388032	rs11780436	A	G	0.93656	0.0158	0.0035	5.5e-06	691113	10388032	10530522	8	10530522	8	10530522	*	R	1.18293	4.51429
8_10531316_G_A	rs4841367	8	10531316	G	A	0.0173	1.017	0.986	1.05	0.0673	10	rs4841367	0.2848	8	10531316	A	G	0.0673	1.017	0.986	1.05	0.0173	0.0162	85665	400902	8	10531316	8	10531316	*	rs4841367	R	10388826	rs4841367	A	G	0.06542	-0.0171	0.0034	7.1e-07	691838	10388826	10531316	8	10531316	8	10531316	*	R	1.0679	-5.02941
8_10533462_C_T	rs4840489	8	10533462	C	T	-0.0052	0.995	0.975	1.015	0.1916	10	rs4840489	0.6117	8	10533462	T	C	0.1916	0.995	0.975	1.015	-0.0052	0.0103	85665	400902	8	10533462	8	10533462	*	rs4840489	B	10390972	rs4840489	T	C	0.1957	0.01	0.0022	4.6e-06	688272	10390972	10533462	8	10533462	8	10533462	*	B	-0.504854	4.54545
8_10533783_G_A	rs4841370	8	10533783	G	A	-0.0037	0.996	0.976	1.017	0.1913	10	rs4841370	0.7221	8	10533783	A	G	0.1913	0.996	0.976	1.017	-0.0037	0.0103	85665	400902	8	10533783	8	10533783	*	rs4841370	V	10391293	rs4841370	A	G	0.1958	0.01	0.0022	4.1e-06	688229	10391293	10533783	8	10533783	8	10533783	*	V	-0.359223	4.54545
8_10537816_T_G	rs10094938	8	10537816	T	G	0.0082	1.00806	0.992063	1.02459	0.5329	11	rs10094938	0.3134	8	10537816	T	G	0.4671	0.992	0.976	1.008	-0.0082	0.0082	85665	400902	8	10537816	8	10537816	*	rs10094938	D	10395326	rs10094938	T	G	0.4609	-0.0066	0.0017	0.00014	684973	10395326	10537816	8	10537816	8	10537816	*	D	1	-3.88235
8_10540302_T_C	rs12549461	8	10540302	T	C	-0.004	0.996016	0.976562	1.01626	0.1935	11	rs12549461	0.6956	8	10540302	T	C	0.8065	1.004	0.984	1.024	0.004	0.0103	85665	400902	8	10540302	8	10540302	*	rs12549461	Y	10397812	rs12549461	T	C	0.804	-0.01	0.0022	4.9e-06	687172	10397812	10540302	8	10540302	8	10540302	*	Y	-0.38835	-4.54545
8_10543601_G_C	rs12676504	8	10543601	G	C	-0.0071	0.993	0.973	1.013	0.1952	5	rs12676504	0.4894	8	10543601	C	G	0.1952	0.993	0.973	1.013	-0.0071	0.0102	85665	400902	8	10543601	8	10543601	*	rs12676504	S	10401111	rs12676504	C	G	0.2	0.0094	0.0022	1.6e-05	687855	10401111	10543601	8	10543601	8	10543601	*	S	-0.696078	4.27273
8_10546374_A_G	rs4240654	8	10546374	A	G	0.0062	1.00604	0.986193	1.02669	0.7979	11	rs4240654	0.5459	8	10546374	A	G	0.2021	0.994	0.974	1.014	-0.0062	0.0102	85665	400902	8	10546374	8	10546374	*	rs4240654	V	10403884	rs4240654	A	G	0.2004	0.0093	0.0022	1.7e-05	688211	10403884	10546374	8	10546374	8	10546374	*	V	0.607843	4.22727
8_10546509_C_T	rs4566993	8	10546509	C	T	0.0327	1.033	1.011	1.056	0.1556	10	rs4566993	0.003951	8	10546509	T	C	0.1556	1.033	1.011	1.056	0.0327	0.0113	85665	400902	8	10546509	8	10546509	*	rs4566993	Y	10404019	rs4566993	T	C	0.1579	-0.0101	0.0024	2.2e-05	675388	10404019	10546509	8	10546509	8	10546509	*	Y	2.89381	-4.20833
8_10548648_G_C	rs7846306	8	10548648	G	C	0.0087	1.009	0.987	1.031	0.8355	5	rs7846306	0.4361	8	10548648	C	G	0.8355	1.009	0.987	1.031	0.0087	0.0111	85665	400902	8	10548648	8	10548648	*	rs7846306	S	10406158	rs7846306	C	G	0.8399	0.0128	0.0025	2.8e-07	681733	10406158	10548648	8	10548648	8	10548648	*	S	0.783784	5.12
8_10549008_G_A	rs11777184	8	10549008	G	A	0.012	1.012	0.98	1.045	0.0663	10	rs11777184	0.4625	8	10549008	A	G	0.0663	1.012	0.98	1.045	0.012	0.0163	85665	400902	8	10549008	8	10549008	*	rs11777184	R	10406518	rs11777184	A	G	0.06519	-0.016	0.0035	4.1e-06	691217	10406518	10549008	8	10549008	8	10549008	*	R	0.736196	-4.57143
8_10549023_C_T	rs6981847	8	10549023	C	T	0.0082	1.008	0.987	1.03	0.8361	10	rs6981847	0.4626	8	10549023	T	C	0.8361	1.008	0.987	1.03	0.0082	0.0111	85665	400902	8	10549023	8	10549023	*	rs6981847	Y	10406533	rs6981847	T	C	0.8383	0.012	0.0024	3.1e-07	688461	10406533	10549023	8	10549023	8	10549023	*	Y	0.738739	5
8_10550418_T_C	rs7011457	8	10550418	T	C	-0.008	0.992063	0.976562	1.00806	0.4928	11	rs7011457	0.3245	8	10550418	T	C	0.5072	1.008	0.992	1.024	0.008	0.0081	85665	400902	8	10550418	8	10550418	*	rs7011457	Y	10407928	rs7011457	T	C	0.5029	-0.0061	0.0017	0.00043	688876	10407928	10550418	8	10550418	8	10550418	*	Y	-0.987654	-3.58824
8_10552008_G_A	rs11250029	8	10552008	G	A	-0.0071	0.993	0.973	1.013	0.1986	10	rs11250029	0.4884	8	10552008	A	G	0.1986	0.993	0.973	1.013	-0.0071	0.0102	85665	400902	8	10552008	8	10552008	*	rs11250029	R	10409518	rs11250029	A	G	0.2038	0.0093	0.0022	2.1e-05	682975	10409518	10552008	8	10552008	8	10552008	*	R	-0.696078	4.22727
8_10553756_C_T	rs4591993	8	10553756	C	T	0.0073	1.007	0.986	1.029	0.8348	10	rs4591993	0.5103	8	10553756	T	C	0.8348	1.007	0.986	1.029	0.0073	0.0111	85665	400902	8	10553756	8	10553756	*	rs4591993	Y	10411266	rs4591993	T	C	0.8393	0.0136	0.0026	1.2e-07	526260	10411266	10553756	8	10553756	8	10553756	*	Y	0.657658	5.23077
8_10557474_C_G	rs11774008	8	10557474	C	G	0.0159	1.01626	0.984252	1.04822	0.0682	6	rs11774008	0.3232	8	10557474	C	G	0.9318	0.984	0.954	1.016	-0.0159	0.0161	85665	400902	8	10557474	8	10557474	*	rs11774008	S	10414984	rs11774008	C	G	0.93452	0.0162	0.0035	2.9e-06	691456	10414984	10557474	8	10557474	8	10557474	*	S	0.987578	4.62857
8_10560529_C_T	rs4841380	8	10560529	C	T	-0.0067	0.993	0.973	1.014	0.1759	10	rs4841380	0.5306	8	10560529	T	C	0.1759	0.993	0.973	1.014	-0.0067	0.0106	85665	400902	8	10560529	8	10560529	*	rs4841380	Y	10418039	rs4841380	T	C	0.1776	0.0081	0.0021	0.00017	792404	10418039	10560529	8	10560529	8	10560529	*	Y	-0.632075	3.85714
8_10560711_C_G	rs4841381	8	10560711	C	G	0.0293	1.02987	1.01112	1.04932	0.2433	6	rs4841381	0.002083	8	10560711	C	G	0.7567	0.971	0.953	0.989	-0.0293	0.0095	85665	400902	8	10560711	8	10560711	*	rs4841381	S	10418221	rs4841381	C	G	0.7544	0.0145	0.0022	2.9e-11	521444	10418221	10560711	8	10560711	8	10560711	*	S	3.08421	6.59091
8_10561793_G_A	rs7815294	8	10561793	G	A	0.0326	1.033	1.011	1.055	0.1754	10	rs7815294	0.002521	8	10561793	A	G	0.1754	1.033	1.011	1.055	0.0326	0.0108	85665	400902	8	10561793	8	10561793	*	rs7815294	R	10419303	rs7815294	A	G	0.1843	-0.0112	0.0022	2.1e-07	773896	10419303	10561793	8	10561793	8	10561793	*	R	3.01852	-5.09091
