## Supplementary Tables for "Genomics link obesity and type 2 diabetes to Alzheimer’s disease to unveil novel biological insights": Table S2.xlsx (part 30 of 245)

### Sheet: AD1_BMI (continued)
Supplementary Table. Overlapped chromosome positions in build 38. AD1: pval threshold of 5e-8. BMI: pval threshold of 5e-4.
8_10564457_T_C	rs11785067	8	10564457	T	C	0.0318	1.03199	1.01317	1.05152	0.2482	11	rs11785067	0.0008877	8	10564457	T	C	0.7518	0.969	0.951	0.987	-0.0318	0.0096	85665	400902	8	10564457	8	10564457	*	rs11785067	Y	10421967	rs11785067	T	C	0.7486	0.0147	0.0021	9.3e-13	675190	10421967	10564457	8	10564457	8	10564457	*	Y	3.3125	7
8_10567460_G_C	rs4240657	8	10567460	G	C	0.0009	1.001	0.98	1.022	0.1752	5	rs4240657	0.9327	8	10567460	C	G	0.1752	1.001	0.98	1.022	0.0009	0.0108	85665	400902	8	10567460	8	10567460	*	rs4240657	S	10424970	rs4240657	C	G	0.1936	-0.01	0.0023	1.3e-05	687113	10424970	10567460	8	10567460	8	10567460	*	S	0.0833333	-4.34783
8_10568291_T_A	rs11778921	8	10568291	T	A	0.0021	1.002	0.981	1.024	0.175	5	rs11778921	0.8484	8	10568291	A	T	0.175	1.002	0.981	1.024	0.0021	0.0108	85665	400902	8	10568291	8	10568291	*	rs11778921	W	10425801	rs11778921	A	T	0.1926	-0.0102	0.0023	8.5e-06	686808	10425801	10568291	8	10568291	8	10568291	*	W	0.194444	-4.43478
8_10569985_C_G	rs12542381	8	10569985	C	G	-0.0139	0.986193	0.967118	1.00503	0.2246	6	rs12542381	0.1605	8	10569985	C	G	0.7754	1.014	0.995	1.034	0.0139	0.0099	85665	400902	8	10569985	8	10569985	*	rs12542381	S	10427495	rs12542381	C	G	0.7711	-0.0083	0.0022	0.00012	668186	10427495	10569985	8	10569985	8	10569985	*	S	-1.40404	-3.77273
8_10578843_A_C	rs11993892	8	10578843	A	C	-0.0158	0.984252	0.966184	1.00301	0.2425	11	rs11993892	0.1014	8	10578843	A	C	0.7575	1.016	0.997	1.035	0.0158	0.0096	85665	400902	8	10578843	8	10578843	*	rs11993892	M	10436353	rs11993892	A	C	0.7637	-0.0133	0.0021	1.9e-10	686888	10436353	10578843	8	10578843	8	10578843	*	M	-1.64583	-6.33333
8_10586627_G_A	rs10110911	8	10586627	G	A	-0.0162	0.984	0.96	1.008	0.1283	10	rs10110911	0.1906	8	10586627	A	G	0.1283	0.984	0.96	1.008	-0.0162	0.0124	85665	400902	8	10586627	8	10586627	*	rs10110911	R	10444137	rs10110911	A	G	0.123	0.0098	0.0027	0.0003	685958	10444137	10586627	8	10586627	8	10586627	*	R	-1.30645	3.62963
8_10588192_G_A	rs12543042	8	10588192	G	A	-0.0136	0.986	0.966	1.007	0.197	10	rs12543042	0.1936	8	10588192	A	G	0.197	0.986	0.966	1.007	-0.0136	0.0105	85665	400902	8	10588192	8	10588192	*	rs12543042	R	10445702	rs12543042	A	G	0.1964	0.0088	0.0022	7.5e-05	671933	10445702	10588192	8	10588192	8	10588192	*	R	-1.29524	4
8_10591686_G_A	rs10109892	8	10591686	G	A	-0.0169	0.983	0.96	1.007	0.1287	10	rs10109892	0.1726	8	10591686	A	G	0.1287	0.983	0.96	1.007	-0.0169	0.0124	85665	400902	8	10591686	8	10591686	*	rs10109892	R	10449196	rs10109892	A	G	0.1255	0.0097	0.0026	0.00016	782048	10449196	10591686	8	10591686	8	10591686	*	R	-1.3629	3.73077
8_10595382_G_A	rs7010166	8	10595382	G	A	-0.0149	0.985	0.962	1.009	0.133	10	rs7010166	0.2205	8	10595382	A	G	0.133	0.985	0.962	1.009	-0.0149	0.0122	85665	400902	8	10595382	8	10595382	*	rs7010166	R	10452892	rs7010166	A	G	0.1275	0.0101	0.0027	0.00015	687856	10452892	10595382	8	10595382	8	10595382	*	R	-1.22131	3.74074
8_10595739_C_T	rs4840494	8	10595739	C	T	0.0185	1.019	0.985	1.053	0.0628	10	rs4840494	0.2768	8	10595739	T	C	0.0628	1.019	0.985	1.053	0.0185	0.017	85665	400902	8	10595739	8	10595739	*	rs4840494	Y	10453249	rs4840494	T	C	0.06308	-0.0149	0.0037	4.8e-05	683413	10453249	10595739	8	10595739	8	10595739	*	Y	1.08824	-4.02703
8_10595909_A_C	rs4841390	8	10595909	A	C	0.0178	1.01833	0.984252	1.05263	0.0629	11	rs4841390	0.2954	8	10595909	A	C	0.9371	0.982	0.95	1.016	-0.0178	0.017	85665	400902	8	10595909	8	10595909	*	rs4841390	M	10453419	rs4841390	A	C	0.93651	0.0146	0.0036	4.6e-05	684626	10453419	10595909	8	10595909	8	10595909	*	M	1.04706	4.05556
8_10597928_C_T	rs11787493	8	10597928	C	T	0.0184	1.019	0.985	1.053	0.0617	10	rs11787493	0.2811	8	10597928	T	C	0.0617	1.019	0.985	1.053	0.0184	0.0171	85665	400902	8	10597928	8	10597928	*	rs11787493	Y	10455438	rs11787493	T	C	0.06297	-0.0154	0.0036	1.8e-05	685117	10455438	10597928	8	10597928	8	10597928	*	Y	1.07602	-4.27778
8_10599313_T_C	rs4841394	8	10599313	T	C	0.0186	1.01833	0.985222	1.05374	0.0625	11	rs4841394	0.272	8	10599313	T	C	0.9375	0.982	0.949	1.015	-0.0186	0.017	85665	400902	8	10599313	8	10599313	*	rs4841394	Y	10456823	rs4841394	T	C	0.93586	0.0148	0.0036	3.6e-05	685467	10456823	10599313	8	10599313	8	10599313	*	Y	1.09412	4.11111
8_10599925_C_G	rs11775794	8	10599925	C	G	0.0191	1.01937	0.986193	1.05374	0.062	6	rs11775794	0.2626	8	10599925	C	G	0.938	0.981	0.949	1.014	-0.0191	0.017	85665	400902	8	10599925	8	10599925	*	rs11775794	S	10457435	rs11775794	C	G	0.93692	0.0153	0.0036	2.1e-05	673729	10457435	10599925	8	10599925	8	10599925	*	S	1.12353	4.25
8_10600531_A_G	rs11780167	8	10600531	A	G	0.0187	1.01937	0.985222	1.05374	0.0625	11	rs11780167	0.2708	8	10600531	A	G	0.9375	0.981	0.949	1.015	-0.0187	0.017	85665	400902	8	10600531	8	10600531	*	rs11780167	R	10458041	rs11780167	A	G	0.9368	0.0144	0.0036	5.3e-05	684945	10458041	10600531	8	10600531	8	10600531	*	R	1.1	4
8_10600603_T_C	rs13249905	8	10600603	T	C	-0.0193	0.981354	0.948767	1.0142	0.9294	11	rs13249905	0.2498	8	10600603	T	C	0.0706	1.019	0.986	1.054	0.0193	0.0168	85665	400902	8	10600603	8	10600603	*	rs13249905	Y	10458113	rs13249905	T	C	0.06443	-0.0148	0.0036	3.5e-05	685138	10458113	10600603	8	10600603	8	10600603	*	Y	-1.14881	-4.11111
8_10601158_G_A	rs4841395	8	10601158	G	A	0.02	1.02	0.987	1.055	0.0627	10	rs4841395	0.2384	8	10601158	A	G	0.0627	1.02	0.987	1.055	0.02	0.0169	85665	400902	8	10601158	8	10601158	*	rs4841395	R	10458668	rs4841395	A	G	0.06414	-0.0146	0.0036	4.9e-05	684598	10458668	10601158	8	10601158	8	10601158	*	R	1.18343	-4.05556
8_10601776_G_A	rs4841396	8	10601776	G	A	0.0098	1.01	0.978	1.043	0.0685	10	rs4841396	0.5478	8	10601776	A	G	0.0685	1.01	0.978	1.043	0.0098	0.0163	85665	400902	8	10601776	8	10601776	*	rs4841396	R	10459286	rs4841396	A	G	0.07139	-0.0143	0.0034	2.7e-05	683713	10459286	10601776	8	10601776	8	10601776	*	R	0.601227	-4.20588
8_10601877_A_G	rs4841397	8	10601877	A	G	0.0205	1.02041	0.987167	1.05485	0.0634	11	rs4841397	0.2269	8	10601877	A	G	0.9366	0.98	0.948	1.013	-0.0205	0.0169	85665	400902	8	10601877	8	10601877	*	rs4841397	R	10459387	rs4841397	A	G	0.93504	0.0146	0.0036	4.4e-05	683772	10459387	10601877	8	10601877	8	10601877	*	R	1.21302	4.05556
8_10602863_T_G	rs12679862	8	10602863	T	G	-0.008	0.992063	0.971817	1.01317	0.1854	11	rs12679862	0.4556	8	10602863	T	G	0.8146	1.008	0.987	1.029	0.008	0.0107	85665	400902	8	10602863	8	10602863	*	rs12679862	D	10460373	rs12679862	T	G	0.81	-0.008	0.0022	0.00033	691093	10460373	10602863	8	10602863	8	10602863	*	D	-0.747664	-3.63636
8_10603752_G_A	rs11250048	8	10603752	G	A	-0.0054	0.995	0.974	1.016	0.1818	10	rs11250048	0.6152	8	10603752	A	G	0.1818	0.995	0.974	1.016	-0.0054	0.0108	85665	400902	8	10603752	8	10603752	*	rs11250048	R	10461262	rs11250048	A	G	0.1812	0.0079	0.0023	0.00046	688068	10461262	10603752	8	10603752	8	10603752	*	R	-0.5	3.43478
8_10603974_G_A	rs11786322	8	10603974	G	A	0.0141	1.014	0.981	1.048	0.0635	10	rs11786322	0.4015	8	10603974	A	G	0.0635	1.014	0.981	1.048	0.0141	0.0168	85665	400902	8	10603974	8	10603974	*	rs11786322	R	10461484	rs11786322	A	G	0.06542	-0.0166	0.0035	2.6e-06	688947	10461484	10603974	8	10603974	8	10603974	*	R	0.839286	-4.74286
8_10604678_G_T	rs9987390	8	10604678	G	T	0.0272	1.028	1.004	1.052	0.8592	10	rs9987390	0.02363	8	10604678	T	G	0.8592	1.028	1.004	1.052	0.0272	0.012	85665	400902	8	10604678	8	10604678	*	rs9987390	K	10462188	rs9987390	T	G	0.8676	-0.0103	0.0026	9.6e-05	688429	10462188	10604678	8	10604678	8	10604678	*	K	2.26667	-3.96154
8_10606124_C_T	rs11992557	8	10606124	C	T	0.0166	1.017	0.984	1.05	0.0646	10	rs11992557	0.3171	8	10606124	T	C	0.0646	1.017	0.984	1.05	0.0166	0.0166	85665	400902	8	10606124	8	10606124	*	rs11992557	Y	10463634	rs11992557	T	C	0.06595	-0.0163	0.0035	3.3e-06	688309	10463634	10606124	8	10606124	8	10606124	*	Y	1	-4.65714
8_10606434_A_C	rs7816990	8	10606434	A	C	0.021	1.02145	1.00301	1.0395	0.7265	11	rs7816990	0.02308	8	10606434	A	C	0.2735	0.979	0.962	0.997	-0.021	0.0093	85665	400902	8	10606434	8	10606434	*	rs7816990	M	10463944	rs7816990	A	C	0.2602	0.0122	0.002	5.7e-10	692533	10463944	10606434	8	10606434	8	10606434	*	M	2.25806	6.1
8_10606651_G_A	rs12542071	8	10606651	G	A	-0.006	0.994	0.971	1.017	0.1415	10	rs12542071	0.6098	8	10606651	A	G	0.1415	0.994	0.971	1.017	-0.006	0.0118	85665	400902	8	10606651	8	10606651	*	rs12542071	R	10464161	rs12542071	A	G	0.1386	0.0113	0.0025	6e-06	691706	10464161	10606651	8	10606651	8	10606651	*	R	-0.508475	4.52
8_10606696_G_A	rs12542075	8	10606696	G	A	-0.0061	0.994	0.971	1.017	0.1416	10	rs12542075	0.6037	8	10606696	A	G	0.1416	0.994	0.971	1.017	-0.0061	0.0118	85665	400902	8	10606696	8	10606696	*	rs12542075	R	10464206	rs12542075	A	G	0.139	0.0113	0.0025	7e-06	691871	10464206	10606696	8	10606696	8	10606696	*	R	-0.516949	4.52
8_10606797_G_A	rs12542104	8	10606797	G	A	-0.0033	0.997	0.98	1.013	0.3895	10	rs12542104	0.6979	8	10606797	A	G	0.3895	0.997	0.98	1.013	-0.0033	0.0084	85665	400902	8	10606797	8	10606797	*	rs12542104	R	10464307	rs12542104	A	G	0.3929	0.0059	0.0017	0.00042	791953	10464307	10606797	8	10606797	8	10606797	*	R	-0.392857	3.47059
8_10608238_T_C	rs11783478	8	10608238	T	C	-0.0185	0.981354	0.966184	0.998004	0.5241	11	rs11783478	0.02511	8	10608238	T	C	0.4759	1.019	1.002	1.035	0.0185	0.0083	85665	400902	8	10608238	8	10608238	*	rs11783478	Y	10465748	rs11783478	T	C	0.4757	-0.0098	0.0018	3.8e-08	638093	10465748	10608238	8	10608238	8	10608238	*	Y	-2.22892	-5.44444
8_10613405_A_G	rs11773913	8	10613405	A	G	0.0173	1.01729	0.999001	1.03627	0.7334	11	rs11773913	0.06938	8	10613405	A	G	0.2666	0.983	0.965	1.001	-0.0173	0.0095	85665	400902	8	10613405	8	10613405	*	rs11773913	V	10470915	rs11773913	A	G	0.2489	0.0121	0.002	2.2e-09	681504	10470915	10613405	8	10613405	8	10613405	*	V	1.82105	6.05
8_10614340_C_T	rs7018397	8	10614340	C	T	0.0245	1.025	1.007	1.043	0.688	10	rs7018397	0.006632	8	10614340	T	C	0.688	1.025	1.007	1.043	0.0245	0.009	85665	400902	8	10614340	8	10614340	*	rs7018397	Y	10471850	rs7018397	T	C	0.6991	-0.0121	0.0019	4.2e-10	674146	10471850	10614340	8	10614340	8	10614340	*	Y	2.72222	-6.36842
8_10616788_C_T	rs4543504	8	10616788	C	T	0.0063	1.006	0.967	1.048	0.9472	10	rs4543504	0.7585	8	10616788	T	C	0.9472	1.006	0.967	1.048	0.0063	0.0205	85665	400902	8	10616788	8	10616788	*	rs4543504	Y	10474298	rs4543504	T	C	0.96071	0.0181	0.0047	0.00013	630264	10474298	10616788	8	10616788	8	10616788	*	Y	0.307317	3.85106
8_10618431_C_G	rs11783848	8	10618431	C	G	-0.0024	0.998004	0.957854	1.03842	0.0409	6	rs11783848	0.9087	8	10618431	C	G	0.9591	1.002	0.963	1.044	0.0024	0.0207	85665	400902	8	10618431	8	10618431	*	rs11783848	S	10475941	rs11783848	C	G	0.96106	0.0172	0.0047	0.00027	635886	10475941	10618431	8	10618431	8	10618431	*	S	-0.115942	3.65957
8_10620933_G_C	rs11778788	8	10620933	G	C	-0.0032	0.997	0.957	1.038	0.0407	5	rs11778788	0.8771	8	10620933	C	G	0.0407	0.997	0.957	1.038	-0.0032	0.0207	85665	400902	8	10620933	8	10620933	*	rs11778788	V	10478443	rs11778788	C	G	0.03935	-0.0176	0.0047	0.00021	634257	10478443	10620933	8	10620933	8	10620933	*	V	-0.154589	-3.74468
8_10620946_C_A	rs11785876	8	10620946	C	A	-0.0023	0.998	0.958	1.039	0.0409	10	rs11785876	0.91	8	10620946	A	C	0.0409	0.998	0.958	1.039	-0.0023	0.0207	85665	400902	8	10620946	8	10620946	*	rs11785876	H	10478456	rs11785876	A	C	0.03929	-0.0189	0.005	0.00015	527228	10478456	10620946	8	10620946	8	10620946	*	H	-0.111111	-3.78
8_10621038_G_T	rs11778815	8	10621038	G	T	-0.0017	0.998	0.959	1.04	0.0409	10	rs11778815	0.9328	8	10621038	T	G	0.0409	0.998	0.959	1.04	-0.0017	0.0207	85665	400902	8	10621038	8	10621038	*	rs11778815	K	10478548	rs11778815	T	G	0.039	-0.0181	0.0047	0.00014	634780	10478548	10621038	8	10621038	8	10621038	*	K	-0.0821256	-3.85106
8_10621307_A_G	rs11776454	8	10621307	A	G	-0.001	0.999001	0.959693	1.04058	0.0408	11	rs11776454	0.9608	8	10621307	A	G	0.9592	1.001	0.961	1.042	0.001	0.0207	85665	400902	8	10621307	8	10621307	*	rs11776454	R	10478817	rs11776454	A	G	0.96094	0.0175	0.0048	0.00025	629046	10478817	10621307	8	10621307	8	10621307	*	R	-0.0483092	3.64583
8_10629142_C_A	rs11986177	8	10629142	C	A	-0.0098	0.99	0.957	1.025	0.0651	10	rs11986177	0.5742	8	10629142	A	C	0.0651	0.99	0.957	1.025	-0.0098	0.0175	85665	400902	8	10629142	8	10629142	*	rs11986177	V	10486652	rs11986177	A	C	0.06256	0.0136	0.0039	0.00046	644446	10486652	10629142	8	10629142	8	10629142	*	V	-0.56	3.48718
8_10634025_C_G	rs3924612	8	10634025	C	G	0.0119	1.01215	0.993049	1.03093	0.2638	6	rs3924612	0.2062	8	10634025	C	G	0.7362	0.988	0.97	1.007	-0.0119	0.0094	85665	400902	8	10634025	8	10634025	*	rs3924612	V	10491535	rs3924612	C	G	0.7281	0.0082	0.002	6e-05	658189	10491535	10634025	8	10634025	8	10634025	*	V	1.26596	4.1
8_10634174_C_G	rs4455790	8	10634174	C	G	-0.0034	0.997009	0.978474	1.01523	0.7165	6	rs4455790	0.7091	8	10634174	C	G	0.2835	1.003	0.985	1.022	0.0034	0.0092	85665	400902	8	10634174	8	10634174	*	rs4455790	S	10491684	rs4455790	C	G	0.2712	-0.0131	0.002	3.4e-11	678841	10491684	10634174	8	10634174	8	10634174	*	S	-0.369565	-6.55
8_10634416_C_T	rs4455791	8	10634416	C	T	-0.0098	0.99	0.968	1.013	0.8413	10	rs4455791	0.3959	8	10634416	T	C	0.8413	0.99	0.968	1.013	-0.0098	0.0115	85665	400902	8	10634416	8	10634416	*	rs4455791	Y	10491926	rs4455791	T	C	0.8611	0.0117	0.0026	4.8e-06	674425	10491926	10634416	8	10634416	8	10634416	*	Y	-0.852174	4.5
8_10636180_C_G	rs7014997	8	10636180	C	G	-0.0047	0.995025	0.971817	1.01937	0.1275	6	rs7014997	0.7056	8	10636180	C	G	0.8725	1.005	0.981	1.029	0.0047	0.0124	85665	400902	8	10636180	8	10636180	*	rs7014997	S	10493690	rs7014997	C	G	0.8683	0.0107	0.0026	3.7e-05	665005	10493690	10636180	8	10636180	8	10636180	*	S	-0.379032	4.11538
8_10638390_C_G	rs13267218	8	10638390	C	G	-0.0037	0.996016	0.972763	1.02041	0.128	6	rs13267218	0.763	8	10638390	C	G	0.872	1.004	0.98	1.028	0.0037	0.0123	85665	400902	8	10638390	8	10638390	*	rs13267218	S	10495900	rs13267218	C	G	0.8674	0.0102	0.0026	6.2e-05	665811	10495900	10638390	8	10638390	8	10638390	*	S	-0.300813	3.92308
8_10639973_C_T	rs4240662	8	10639973	C	T	-0.0099	0.99	0.968	1.012	0.844	10	rs4240662	0.384	8	10639973	T	C	0.844	0.99	0.968	1.012	-0.0099	0.0113	85665	400902	8	10639973	8	10639973	*	rs4240662	Y	10497483	rs4240662	T	C	0.8581	0.0113	0.0025	7.9e-06	683557	10497483	10639973	8	10639973	8	10639973	*	Y	-0.876106	4.52
8_10640159_C_A	rs4240663	8	10640159	C	A	0.0193	1.019	0.991	1.048	0.9016	10	rs4240663	0.1764	8	10640159	A	C	0.9016	1.019	0.991	1.048	0.0193	0.0143	85665	400902	8	10640159	8	10640159	*	rs4240663	M	10497669	rs4240663	A	C	0.90248	-0.0172	0.0031	2.5e-08	648529	10497669	10640159	8	10640159	8	10640159	*	M	1.34965	-5.54839
8_10644376_G_C	rs6990620	8	10644376	G	C	0.0061	1.006	0.989	1.024	0.3149	5	rs6990620	0.4949	8	10644376	C	G	0.3149	1.006	0.989	1.024	0.0061	0.0089	85665	400902	8	10644376	8	10644376	*	rs6990620	S	10501886	rs6990620	C	G	0.3083	-0.01	0.0019	1.7e-07	672473	10501886	10644376	8	10644376	8	10644376	*	S	0.685393	-5.26316
8_10645536_C_G	rs7001281	8	10645536	C	G	0.0188	1.01937	1.00301	1.0352	0.4859	6	rs7001281	0.02293	8	10645536	C	G	0.5141	0.981	0.966	0.997	-0.0188	0.0083	85665	400902	8	10645536	8	10645536	*	rs7001281	S	10503046	rs7001281	C	G	0.5165	0.0112	0.0018	4.7e-10	673159	10503046	10645536	8	10645536	8	10645536	*	S	2.26506	6.22222
8_10646015_A_G	rs7386213	8	10646015	A	G	-0.0154	0.984252	0.968992	1.001	0.4105	11	rs7386213	0.06669	8	10646015	A	G	0.5895	1.016	0.999	1.032	0.0154	0.0084	85665	400902	8	10646015	8	10646015	*	rs7386213	R	10503525	rs7386213	A	G	0.586	-0.0161	0.0018	8e-19	678445	10503525	10646015	8	10646015	8	10646015	*	R	-1.83333	-8.94444
8_10648603_T_C	rs7463228	8	10648603	T	C	-0.0155	0.984252	0.957854	1.01215	0.0963	11	rs7463228	0.2635	8	10648603	T	C	0.9037	1.016	0.988	1.044	0.0155	0.0139	85665	400902	8	10648603	8	10648603	*	rs7463228	Y	10506113	rs7463228	T	C	0.8995	-0.0162	0.003	1e-07	643116	10506113	10648603	8	10648603	8	10648603	*	Y	-1.11511	-5.4
8_10651291_G_C	rs7821092	8	10651291	G	C	0.0135	1.014	0.997	1.031	0.5851	5	rs7821092	0.1104	8	10651291	C	G	0.5851	1.014	0.997	1.031	0.0135	0.0085	85665	400902	8	10651291	8	10651291	*	rs7821092	S	10508801	rs7821092	C	G	0.589	-0.0159	0.0018	5.5e-18	663787	10508801	10651291	8	10651291	8	10651291	*	S	1.58824	-8.83333
8_10655001_G_C	rs9969466	8	10655001	G	C	0.0197	1.02	1.003	1.037	0.5536	5	rs9969466	0.01695	8	10655001	C	G	0.5536	1.02	1.003	1.037	0.0197	0.0083	85665	400902	8	10655001	8	10655001	*	rs9969466	S	10512511	rs9969466	C	G	0.5557	-0.0164	0.0018	8.6e-21	674113	10512511	10655001	8	10655001	8	10655001	*	S	2.37349	-9.11111
8_10657768_G_A	rs9969657	8	10657768	G	A	0.0172	1.017	1.001	1.034	0.5517	10	rs9969657	0.03573	8	10657768	A	G	0.5517	1.017	1.001	1.034	0.0172	0.0082	85665	400902	8	10657768	8	10657768	*	rs9969657	R	10515278	rs9969657	A	G	0.5541	-0.0162	0.0017	1.2e-20	692258	10515278	10657768	8	10657768	8	10657768	*	R	2.09756	-9.52941
8_10658169_C_T	rs11774552	8	10658169	C	T	0.017	1.017	1.001	1.034	0.551	10	rs11774552	0.03876	8	10658169	T	C	0.551	1.017	1.001	1.034	0.017	0.0082	85665	400902	8	10658169	8	10658169	*	rs11774552	Y	10515679	rs11774552	T	C	0.5541	-0.0162	0.0017	1.4e-20	691549	10515679	10658169	8	10658169	8	10658169	*	Y	2.07317	-9.52941
8_10658675_G_A	rs4841407	8	10658675	G	A	0.016	1.016	1	1.033	0.5548	10	rs4841407	0.05037	8	10658675	A	G	0.5548	1.016	1	1.033	0.016	0.0082	85665	400902	8	10658675	8	10658675	*	rs4841407	V	10516185	rs4841407	A	G	0.5539	-0.0153	0.0016	1.7e-20	793715	10516185	10658675	8	10658675	8	10658675	*	V	1.95122	-9.5625
8_10658826_A_G	rs4841408	8	10658826	A	G	0.0169	1.01729	1.001	1.03306	0.5539	11	rs4841408	0.04032	8	10658826	A	G	0.4461	0.983	0.968	0.999	-0.0169	0.0082	85665	400902	8	10658826	8	10658826	*	rs4841408	R	10516336	rs4841408	A	G	0.4433	0.0164	0.0017	5.4e-21	690016	10516336	10658826	8	10658826	8	10658826	*	R	2.06098	9.64706
8_10658864_A_G	rs4841409	8	10658864	A	G	0.0196	1.01937	1.00402	1.03627	0.5597	11	rs4841409	0.0173	8	10658864	A	G	0.4403	0.981	0.965	0.996	-0.0196	0.0082	85665	400902	8	10658864	8	10658864	*	rs4841409	R	10516374	rs4841409	A	G	0.4422	0.0164	0.0017	5.7e-21	689299	10516374	10658864	8	10658864	8	10658864	*	R	2.39024	9.64706
8_10659837_C_G	rs11775702	8	10659837	C	G	0.0242	1.02459	1.00806	1.04167	0.4162	6	rs11775702	0.003637	8	10659837	C	G	0.5838	0.976	0.96	0.992	-0.0242	0.0083	85665	400902	8	10659837	8	10659837	*	rs11775702	S	10517347	rs11775702	C	G	0.5812	0.0113	0.0018	1.6e-10	683358	10517347	10659837	8	10659837	8	10659837	*	S	2.91566	6.27778
8_10661181_G_A	rs11784144	8	10661181	G	A	0.0225	1.023	1.006	1.04	0.4149	10	rs11784144	0.006866	8	10661181	A	G	0.4149	1.023	1.006	1.04	0.0225	0.0083	85665	400902	8	10661181	8	10661181	*	rs11784144	R	10518691	rs11784144	A	G	0.4164	-0.0109	0.0018	6.2e-10	685046	10518691	10661181	8	10661181	8	10661181	*	R	2.71084	-6.05556
8_10661639_G_A	rs7813417	8	10661639	G	A	-0.013	0.987	0.964	1.011	0.133	10	rs7813417	0.2866	8	10661639	A	G	0.133	0.987	0.964	1.011	-0.013	0.0122	85665	400902	8	10661639	8	10661639	*	rs7813417	V	10519149	rs7813417	A	G	0.1347	-0.0114	0.0025	3.8e-06	684499	10519149	10661639	8	10661639	8	10661639	*	V	-1.06557	-4.56
8_10661775_C_T	rs7814795	8	10661775	C	T	0.0173	1.017	1.001	1.034	0.5522	10	rs7814795	0.03508	8	10661775	T	C	0.5522	1.017	1.001	1.034	0.0173	0.0082	85665	400902	8	10661775	8	10661775	*	rs7814795	Y	10519285	rs7814795	T	C	0.5521	-0.0157	0.0017	1.7e-21	792366	10519285	10661775	8	10661775	8	10661775	*	Y	2.10976	-9.23529
8_10662745_T_C	rs7815184	8	10662745	T	C	-0.0112	0.98912	0.967118	1.01112	0.1557	11	rs7815184	0.332	8	10662745	T	C	0.8443	1.011	0.989	1.034	0.0112	0.0115	85665	400902	8	10662745	8	10662745	*	rs7815184	Y	10520255	rs7815184	T	C	0.8462	0.0103	0.0024	1.6e-05	678006	10520255	10662745	8	10662745	8	10662745	*	Y	-0.973913	4.29167
8_10663511_T_C	rs4395858	8	10663511	T	C	0.0173	1.01729	1.001	1.03413	0.5717	11	rs4395858	0.03733	8	10663511	T	C	0.4283	0.983	0.967	0.999	-0.0173	0.0083	85665	400902	8	10663511	8	10663511	*	rs4395858	Y	10521021	rs4395858	T	C	0.4267	0.0163	0.0018	2.4e-20	681255	10521021	10663511	8	10663511	8	10663511	*	Y	2.08434	9.05556
8_10663784_G_A	rs13268972	8	10663784	G	A	-0.0155	0.985	0.935	1.037	0.0259	10	rs13268972	0.5551	8	10663784	A	G	0.0259	0.985	0.935	1.037	-0.0155	0.0263	85665	400902	8	10663784	8	10663784	*	rs13268972	R	10521294	rs13268972	A	G	0.02701	0.0227	0.0061	0.00022	615033	10521294	10663784	8	10663784	8	10663784	*	R	-0.589354	3.72131
8_10664380_C_G	rs4841411	8	10664380	C	G	-0.0198	0.980392	0.96432	0.996016	0.4317	6	rs4841411	0.01645	8	10664380	C	G	0.5683	1.02	1.004	1.037	0.0198	0.0083	85665	400902	8	10664380	8	10664380	*	rs4841411	S	10521890	rs4841411	C	G	0.5569	-0.0163	0.0017	1.2e-20	680935	10521890	10664380	8	10664380	8	10664380	*	S	-2.38554	-9.58824
8_10665439_A_G	rs6991320	8	10665439	A	G	-0.0059	0.994036	0.970874	1.01729	0.1401	11	rs6991320	0.6247	8	10665439	A	G	0.8599	1.006	0.983	1.03	0.0059	0.012	85665	400902	8	10665439	8	10665439	*	rs6991320	R	10522949	rs6991320	A	G	0.8624	0.0112	0.0025	5.3e-06	674424	10522949	10665439	8	10665439	8	10665439	*	R	-0.491667	4.48
8_10668936_A_G	rs10102073	8	10668936	A	G	-0.0113	0.98912	0.965251	1.01215	0.1343	11	rs10102073	0.352	8	10668936	A	G	0.8657	1.011	0.988	1.036	0.0113	0.0121	85665	400902	8	10668936	8	10668936	*	rs10102073	R	10526446	rs10102073	A	G	0.8639	0.0112	0.0025	4.7e-06	674782	10526446	10668936	8	10668936	8	10668936	*	R	-0.933884	4.48
8_10669232_T_C	rs4368940	8	10669232	T	C	-0.025	0.97561	0.959693	0.99108	0.5826	11	rs4368940	0.002841	8	10669232	T	C	0.4174	1.025	1.009	1.042	0.025	0.0084	85665	400902	8	10669232	8	10669232	*	rs4368940	Y	10526742	rs4368940	T	C	0.4095	-0.0109	0.0018	7e-10	681706	10526742	10669232	8	10669232	8	10669232	*	Y	-2.97619	-6.05556
8_10672452_G_A	rs12543900	8	10672452	G	A	0.0077	1.008	0.984	1.032	0.8523	10	rs12543900	0.5218	8	10672452	A	G	0.8523	1.008	0.984	1.032	0.0077	0.0121	85665	400902	8	10672452	8	10672452	*	rs12543900	R	10529962	rs12543900	A	G	0.8625	0.0111	0.0025	6.7e-06	668383	10529962	10672452	8	10672452	8	10672452	*	R	0.636364	4.44
8_10672527_G_A	rs11250057	8	10672527	G	A	0.008	1.008	0.985	1.032	0.8546	10	rs11250057	0.5062	8	10672527	A	G	0.8546	1.008	0.985	1.032	0.008	0.012	85665	400902	8	10672527	8	10672527	*	rs11250057	R	10530037	rs11250057	A	G	0.8624	0.0099	0.0023	2e-05	782141	10530037	10672527	8	10672527	8	10672527	*	R	0.666667	4.30435
8_10673240_G_A	rs11778725	8	10673240	G	A	0.0067	1.007	0.983	1.031	0.8521	10	rs11778725	0.5767	8	10673240	A	G	0.8521	1.007	0.983	1.031	0.0067	0.012	85665	400902	8	10673240	8	10673240	*	rs11778725	R	10530750	rs11778725	A	G	0.8628	0.0112	0.0025	5.2e-06	679796	10530750	10673240	8	10673240	8	10673240	*	R	0.558333	4.48
8_10673577_A_G	rs10216539	8	10673577	A	G	-0.0066	0.993049	0.969932	1.01729	0.1383	11	rs10216539	0.5829	8	10673577	A	G	0.8617	1.007	0.983	1.031	0.0066	0.0121	85665	400902	8	10673577	8	10673577	*	rs10216539	R	10531087	rs10216539	A	G	0.8627	0.0112	0.0025	5.5e-06	676182	10531087	10673577	8	10673577	8	10673577	*	R	-0.545455	4.48
8_10676995_T_C	rs4129653	8	10676995	T	C	-0.0019	0.998004	0.974659	1.02249	0.135	11	rs4129653	0.8758	8	10676995	T	C	0.865	1.002	0.978	1.026	0.0019	0.0123	85665	400902	8	10676995	8	10676995	*	rs4129653	Y	10534505	rs4129653	T	C	0.8665	0.0117	0.0025	3.9e-06	682340	10534505	10676995	8	10676995	8	10676995	*	Y	-0.154472	4.68
8_10678074_A_C	rs7824878	8	10678074	A	C	-0.0067	0.993049	0.969932	1.01729	0.1346	11	rs7824878	0.585	8	10678074	A	C	0.8654	1.007	0.983	1.031	0.0067	0.0122	85665	400902	8	10678074	8	10678074	*	rs7824878	M	10535584	rs7824878	A	C	0.8641	0.0119	0.0025	1.7e-06	674341	10535584	10678074	8	10678074	8	10678074	*	M	-0.54918	4.76
8_10678316_T_C	rs6601501	8	10678316	T	C	0.0022	1.002	0.982318	1.02249	0.7737	11	rs6601501	0.8244	8	10678316	T	C	0.2263	0.998	0.978	1.018	-0.0022	0.01	85665	400902	8	10678316	8	10678316	*	rs6601501	H	10535826	rs6601501	T	C	0.2187	-0.0081	0.002	3.8e-05	780274	10535826	10678316	8	10678316	8	10678316	*	H	0.22	-4.05
8_10680430_T_G	rs7838749	8	10680430	T	G	0.0063	1.00604	0.98912	1.02354	0.3207	11	rs7838749	0.4802	8	10680430	T	G	0.6793	0.994	0.977	1.011	-0.0063	0.0089	85665	400902	8	10680430	8	10680430	*	rs7838749	D	10537940	rs7838749	T	G	0.6648	0.0112	0.0018	1.7e-10	781811	10537940	10680430	8	10680430	8	10680430	*	D	0.707865	6.22222
8_10683257_C_T	rs6601503	8	10683257	C	T	-0.0183	0.982	0.964	1	0.7347	10	rs6601503	0.05489	8	10683257	T	C	0.7347	0.982	0.964	1	-0.0183	0.0095	85665	400902	8	10683257	8	10683257	*	rs6601503	Y	10540767	rs6601503	T	C	0.7404	0.0109	0.002	5.2e-08	688515	10540767	10683257	8	10683257	8	10683257	*	Y	-1.92632	5.45
8_10683421_T_G	rs7827623	8	10683421	T	G	0.0258	1.02564	1.00503	1.04822	0.1903	11	rs7827623	0.01446	8	10683421	T	G	0.8097	0.975	0.954	0.995	-0.0258	0.0106	85665	400902	8	10683421	8	10683421	*	rs7827623	K	10540931	rs7827623	T	G	0.8012	0.0099	0.0022	6.8e-06	688072	10540931	10683421	8	10683421	8	10683421	*	K	2.43396	4.5
8_10683669_G_A	rs13275541	8	10683669	G	A	-0.0157	0.984	0.966	1.003	0.7319	10	rs13275541	0.09643	8	10683669	A	G	0.7319	0.984	0.966	1.003	-0.0157	0.0095	85665	400902	8	10683669	8	10683669	*	rs13275541	R	10541179	rs13275541	A	G	0.736	0.0101	0.002	3.6e-07	690774	10541179	10683669	8	10683669	8	10683669	*	R	-1.65263	5.05
8_10698599_T_C	rs11996321	8	10698599	T	C	0.0225	1.02249	1.00402	1.04167	0.2407	11	rs11996321	0.01912	8	10698599	T	C	0.7593	0.978	0.96	0.996	-0.0225	0.0096	85665	400902	8	10698599	8	10698599	*	rs11996321	Y	10556109	rs11996321	T	C	0.7585	0.0089	0.002	8.7e-06	692543	10556109	10698599	8	10698599	8	10698599	*	Y	2.34375	4.45
8_10718205_G_A	rs12679869	8	10718205	G	A	-0.0121	0.988	0.971	1.006	0.2824	10	rs12679869	0.1795	8	10718205	A	G	0.2824	0.988	0.971	1.006	-0.0121	0.009	85665	400902	8	10718205	8	10718205	*	rs12679869	R	10575715	rs12679869	A	G	0.2885	-0.0077	0.0019	5.6e-05	692483	10575715	10718205	8	10718205	8	10718205	*	R	-1.34444	-4.05263
8_10718954_C_T	rs7834573	8	10718954	C	T	-0.0115	0.989	0.971	1.006	0.2838	10	rs7834573	0.2025	8	10718954	T	C	0.2838	0.989	0.971	1.006	-0.0115	0.009	85665	400902	8	10718954	8	10718954	*	rs7834573	Y	10576464	rs7834573	T	C	0.2882	-0.0075	0.0019	7.7e-05	691356	10576464	10718954	8	10718954	8	10718954	*	Y	-1.27778	-3.94737
8_10719265_G_C	rs10099100	8	10719265	G	C	0.0251	1.025	1.008	1.043	0.3359	5	rs10099100	0.00354	8	10719265	C	G	0.3359	1.025	1.008	1.043	0.0251	0.0086	85665	400902	8	10719265	8	10719265	*	rs10099100	S	10576775	rs10099100	C	G	0.3308	-0.01	0.0018	6.5e-08	686290	10576775	10719265	8	10719265	8	10719265	*	S	2.9186	-5.55556
8_10721462_T_C	rs13277080	8	10721462	T	C	0.0036	1.00402	0.988142	1.01937	0.5294	11	rs13277080	0.6544	8	10721462	T	C	0.4706	0.996	0.981	1.012	-0.0036	0.0081	85665	400902	8	10721462	8	10721462	*	rs13277080	H	10578972	rs13277080	T	C	0.4627	0.0127	0.0017	2.4e-13	689887	10578972	10721462	8	10721462	8	10721462	*	H	0.444444	7.47059
8_10721562_C_T	rs12544976	8	10721562	C	T	0.0056	1.006	0.99	1.022	0.5131	10	rs12544976	0.4854	8	10721562	T	C	0.5131	1.006	0.99	1.022	0.0056	0.0081	85665	400902	8	10721562	8	10721562	*	rs12544976	Y	10579072	rs12544976	T	C	0.5187	-0.0137	0.0017	3.5e-15	688552	10579072	10721562	8	10721562	8	10721562	*	Y	0.691358	-8.05882
8_10721600_A_G	rs12547478	8	10721600	A	G	0.0036	1.00402	0.988142	1.01937	0.53	11	rs12547478	0.6551	8	10721600	A	G	0.47	0.996	0.981	1.012	-0.0036	0.0081	85665	400902	8	10721600	8	10721600	*	rs12547478	R	10579110	rs12547478	A	G	0.4621	0.0128	0.0017	1.7e-13	691275	10579110	10721600	8	10721600	8	10721600	*	R	0.444444	7.52941
8_10721882_A_G	rs4503064	8	10721882	A	G	0.0054	1.00503	0.98912	1.02145	0.6154	11	rs4503064	0.5208	8	10721882	A	G	0.3846	0.995	0.979	1.011	-0.0054	0.0083	85665	400902	8	10721882	8	10721882	*	rs4503064	R	10579392	rs4503064	A	G	0.3882	0.0135	0.0018	6.5e-14	687740	10579392	10721882	8	10721882	8	10721882	*	R	0.650602	7.5
8_10722366_C_G	rs7815363	8	10722366	C	G	0.0059	1.00604	0.990099	1.02249	0.5157	6	rs7815363	0.4683	8	10722366	C	G	0.4843	0.994	0.978	1.01	-0.0059	0.0081	85665	400902	8	10722366	8	10722366	*	rs7815363	S	10579876	rs7815363	C	G	0.4787	0.0134	0.0017	1.3e-14	687944	10579876	10722366	8	10722366	8	10722366	*	S	0.728395	7.88235
8_10722644_C_A	rs13278953	8	10722644	C	A	0.0066	1.007	0.991	1.023	0.5088	10	rs13278953	0.4132	8	10722644	A	C	0.5088	1.007	0.991	1.023	0.0066	0.0081	85665	400902	8	10722644	8	10722644	*	rs13278953	M	10580154	rs13278953	A	C	0.5189	-0.014	0.0017	8.6e-16	687250	10580154	10722644	8	10722644	8	10722644	*	M	0.814815	-8.23529
8_10723040_G_C	rs6996979	8	10723040	G	C	0.0055	1.006	0.99	1.022	0.5109	5	rs6996979	0.4981	8	10723040	C	G	0.5109	1.006	0.99	1.022	0.0055	0.0081	85665	400902	8	10723040	8	10723040	*	rs6996979	S	10580550	rs6996979	C	G	0.5209	-0.0145	0.0017	9.5e-17	684467	10580550	10723040	8	10723040	8	10723040	*	S	0.679012	-8.52941
8_10724372_A_C	rs11250064	8	10724372	A	C	0.0089	1.00908	0.992063	1.02669	0.669	11	rs11250064	0.3045	8	10724372	A	C	0.331	0.991	0.974	1.008	-0.0089	0.0087	85665	400902	8	10724372	8	10724372	*	rs11250064	M	10581882	rs11250064	A	C	0.3397	0.0135	0.0019	1.2e-12	676481	10581882	10724372	8	10724372	8	10724372	*	M	1.02299	7.10526
8_10726702_C_T	rs10100209	8	10726702	C	T	0.0185	1.019	1.002	1.036	0.5975	10	rs10100209	0.02667	8	10726702	T	C	0.5975	1.019	1.002	1.036	0.0185	0.0084	85665	400902	8	10726702	8	10726702	*	rs10100209	Y	10584212	rs10100209	T	C	0.5971	-0.0148	0.0018	3.5e-17	724080	10584212	10726702	8	10726702	8	10726702	*	Y	2.20238	-8.22222
8_10727652_T_C	rs7009920	8	10727652	T	C	0.0298	1.02987	1.01112	1.05042	0.2193	11	rs7009920	0.002417	8	10727652	T	C	0.7807	0.971	0.952	0.989	-0.0298	0.0098	85665	400902	8	10727652	8	10727652	*	rs7009920	Y	10585162	rs7009920	T	C	0.7722	0.0118	0.002	3e-09	782213	10585162	10727652	8	10727652	8	10727652	*	Y	3.04082	5.9
8_10728613_T_C	rs4841434	8	10728613	T	C	0.0186	1.01833	1.002	1.0352	0.6094	11	rs4841434	0.02637	8	10728613	T	C	0.3906	0.982	0.966	0.998	-0.0186	0.0084	85665	400902	8	10728613	8	10728613	*	rs4841434	Y	10586123	rs4841434	T	C	0.3958	0.0158	0.002	6.9e-16	508771	10586123	10728613	8	10728613	8	10728613	*	Y	2.21429	7.9
8_10729498_G_C	rs6995692	8	10729498	G	C	0.0189	1.019	1.003	1.036	0.5536	5	rs6995692	0.02176	8	10729498	C	G	0.5536	1.019	1.003	1.036	0.0189	0.0082	85665	400902	8	10729498	8	10729498	*	rs6995692	B	10587008	rs6995692	C	G	0.5546	-0.0113	0.0018	2e-10	676332	10587008	10729498	8	10729498	8	10729498	*	B	2.30488	-6.27778
8_10732403_C_T	rs7838335	8	10732403	C	T	0.0302	1.031	1.011	1.051	0.217	10	rs7838335	0.002229	8	10732403	T	C	0.217	1.031	1.011	1.051	0.0302	0.0099	85665	400902	8	10732403	8	10732403	*	rs7838335	Y	10589913	rs7838335	T	C	0.2248	-0.012	0.002	1.5e-09	780191	10589913	10732403	8	10732403	8	10732403	*	Y	3.05051	-6
8_10736964_C_A	rs4841436	8	10736964	C	A	0.0182	1.018	1.002	1.035	0.5851	10	rs4841436	0.02734	8	10736964	A	C	0.5851	1.018	1.002	1.035	0.0182	0.0083	85665	400902	8	10736964	8	10736964	*	rs4841436	M	10594474	rs4841436	A	C	0.5834	-0.0153	0.0017	7.1e-20	785282	10594474	10736964	8	10736964	8	10736964	*	M	2.19277	-9
8_10737333_T_C	rs6601513	8	10737333	T	C	0.0179	1.01833	1.002	1.0352	0.5857	11	rs6601513	0.03045	8	10737333	T	C	0.4143	0.982	0.966	0.998	-0.0179	0.0083	85665	400902	8	10737333	8	10737333	*	rs6601513	Y	10594843	rs6601513	T	C	0.4165	0.0154	0.0017	4.3e-20	785190	10594843	10737333	8	10737333	8	10737333	*	Y	2.15663	9.05882
8_10738368_C_A	rs2409674	8	10738368	C	A	0.0192	1.019	1.003	1.036	0.5319	10	rs2409674	0.0186	8	10738368	A	C	0.5319	1.019	1.003	1.036	0.0192	0.0081	85665	400902	8	10738368	8	10738368	*	rs2409674	M	10595878	rs2409674	A	C	0.5342	-0.0113	0.0016	5.2e-12	783471	10595878	10738368	8	10738368	8	10738368	*	M	2.37037	-7.0625
8_10743771_T_C	rs6601514	8	10743771	T	C	0.0185	1.01833	1.00301	1.0352	0.5369	11	rs6601514	0.02241	8	10743771	T	C	0.4631	0.982	0.966	0.997	-0.0185	0.0081	85665	400902	8	10743771	8	10743771	*	rs6601514	Y	10601281	rs6601514	T	C	0.4618	0.0125	0.0017	8.3e-13	681624	10601281	10743771	8	10743771	8	10743771	*	Y	2.28395	7.35294
8_10744599_T_C	rs720081	8	10744599	T	C	0.0277	1.02775	1.00806	1.04822	0.2209	11	rs720081	0.004608	8	10744599	T	C	0.7791	0.973	0.954	0.992	-0.0277	0.0098	85665	400902	8	10744599	8	10744599	*	rs720081	Y	10602109	rs720081	T	C	0.7743	0.0124	0.0021	2.4e-09	683867	10602109	10744599	8	10744599	8	10744599	*	Y	2.82653	5.90476
8_10745319_T_G	rs10094497	8	10745319	T	G	0.0186	1.01833	1.00301	1.0352	0.536	11	rs10094497	0.02211	8	10745319	T	G	0.464	0.982	0.966	0.997	-0.0186	0.0081	85665	400902	8	10745319	8	10745319	*	rs10094497	K	10602829	rs10094497	T	G	0.4636	0.0124	0.0017	9.3e-13	681414	10602829	10745319	8	10745319	8	10745319	*	K	2.2963	7.29412
8_10747724_G_A	rs6601518	8	10747724	G	A	0.0194	1.02	1.003	1.036	0.427	10	rs6601518	0.01826	8	10747724	A	G	0.427	1.02	1.003	1.036	0.0194	0.0082	85665	400902	8	10747724	8	10747724	*	rs6601518	R	10605234	rs6601518	A	G	0.4333	-0.011	0.0017	3.6e-11	781645	10605234	10747724	8	10747724	8	10747724	*	R	2.36585	-6.47059
8_10749744_A_G	rs9650656	8	10749744	A	G	0.023	1.02354	1.00705	1.0395	0.5616	11	rs9650656	0.004991	8	10749744	A	G	0.4384	0.977	0.962	0.993	-0.023	0.0082	85665	400902	8	10749744	8	10749744	*	rs9650656	R	10607254	rs9650656	A	G	0.4404	0.016	0.0018	5.3e-19	622648	10607254	10749744	8	10749744	8	10749744	*	R	2.80488	8.88889
8_10752071_C_G	rs6601519	8	10752071	C	G	0.0206	1.02041	1.00503	1.03734	0.4264	6	rs6601519	0.01233	8	10752071	C	G	0.5736	0.98	0.964	0.995	-0.0206	0.0082	85665	400902	8	10752071	8	10752071	*	rs6601519	S	10609581	rs6601519	C	G	0.5671	0.0113	0.0018	1.1e-10	681240	10609581	10752071	8	10752071	8	10752071	*	S	2.5122	6.27778
8_10754198_A_C	rs1073913	8	10754198	A	C	0.0165	1.01626	1	1.03306	0.5915	11	rs1073913	0.04557	8	10754198	A	C	0.4085	0.984	0.968	1	-0.0165	0.0083	85665	400902	8	10754198	8	10754198	*	rs1073913	M	10611708	rs1073913	A	C	0.413	0.0154	0.0017	3.5e-20	787296	10611708	10754198	8	10754198	8	10754198	*	M	1.98795	9.05882
8_10754372_G_A	rs7014285	8	10754372	G	A	-0.0034	0.997	0.979	1.015	0.2615	10	rs7014285	0.7187	8	10754372	A	G	0.2615	0.997	0.979	1.015	-0.0034	0.0093	85665	400902	8	10754372	8	10754372	*	rs7014285	R	10611882	rs7014285	A	G	0.2611	-0.0072	0.0019	0.00013	785539	10611882	10754372	8	10754372	8	10754372	*	R	-0.365591	-3.78947
8_10755789_C_G	rs2116093	8	10755789	C	G	0.0168	1.01729	1.001	1.03413	0.5879	6	rs2116093	0.04208	8	10755789	C	G	0.4121	0.983	0.967	0.999	-0.0168	0.0083	85665	400902	8	10755789	8	10755789	*	rs2116093	S	10613299	rs2116093	C	G	0.4148	0.0158	0.0018	3.2e-19	684031	10613299	10755789	8	10755789	8	10755789	*	S	2.0241	8.77778
8_10756874_C_T	rs718741	8	10756874	C	T	0.0171	1.017	1.001	1.034	0.5872	10	rs718741	0.03867	8	10756874	T	C	0.5872	1.017	1.001	1.034	0.0171	0.0083	85665	400902	8	10756874	8	10756874	*	rs718741	Y	10614384	rs718741	T	C	0.5859	-0.0159	0.0018	2.3e-19	684503	10614384	10756874	8	10756874	8	10756874	*	Y	2.06024	-8.83333
8_10757725_C_T	rs1897207	8	10757725	C	T	0.0267	1.027	1.011	1.043	0.5083	10	rs1897207	0.001014	8	10757725	T	C	0.5083	1.027	1.011	1.043	0.0267	0.0081	85665	400902	8	10757725	8	10757725	*	rs1897207	Y	10615235	rs1897207	T	C	0.5121	-0.0119	0.0017	7.4e-12	683905	10615235	10757725	8	10757725	8	10757725	*	Y	3.2963	-7
8_10757949_G_C	rs10110552	8	10757949	G	C	-0.0377	0.963	0.936	0.991	0.0845	5	rs10110552	0.01021	8	10757949	C	G	0.0845	0.963	0.936	0.991	-0.0377	0.0147	85665	400902	8	10757949	8	10757949	*	rs10110552	S	10615459	rs10110552	C	G	0.07659	-0.0123	0.0032	0.00013	678591	10615459	10757949	8	10757949	8	10757949	*	S	-2.56463	-3.84375
8_10758439_G_C	rs17711248	8	10758439	G	C	0.0292	1.03	1.01	1.049	0.2221	5	rs17711248	0.002698	8	10758439	C	G	0.2221	1.03	1.01	1.049	0.0292	0.0097	85665	400902	8	10758439	8	10758439	*	rs17711248	S	10615949	rs17711248	C	G	0.2249	-0.0121	0.002	3.2e-09	687872	10615949	10758439	8	10758439	8	10758439	*	S	3.01031	-6.05
8_10758659_G_A	rs7002117	8	10758659	G	A	0.0274	1.028	1.012	1.044	0.5079	10	rs7002117	0.0007428	8	10758659	A	G	0.5079	1.028	1.012	1.044	0.0274	0.0081	85665	400902	8	10758659	8	10758659	*	rs7002117	R	10616169	rs7002117	A	G	0.5125	-0.0114	0.0016	2.9e-12	789408	10616169	10758659	8	10758659	8	10758659	*	R	3.38272	-7.125
8_10759070_T_C	rs6989370	8	10759070	T	C	0.0179	1.01833	1.002	1.03413	0.5392	11	rs6989370	0.02757	8	10759070	T	C	0.4608	0.982	0.967	0.998	-0.0179	0.0081	85665	400902	8	10759070	8	10759070	*	rs6989370	Y	10616580	rs6989370	T	C	0.4607	0.0124	0.0017	8.9e-13	687034	10616580	10759070	8	10759070	8	10759070	*	Y	2.20988	7.29412
8_10760062_C_A	rs17152289	8	10760062	C	A	-0.0124	0.988	0.953	1.024	0.0527	10	rs17152289	0.4965	8	10760062	A	C	0.0527	0.988	0.953	1.024	-0.0124	0.0182	85665	400902	8	10760062	8	10760062	*	rs17152289	M	10617572	rs17152289	A	C	0.04946	-0.015	0.0038	7.6e-05	768061	10617572	10760062	8	10760062	8	10760062	*	M	-0.681319	-3.94737
8_10760666_C_A	rs919555	8	10760666	C	A	0.0121	1.012	0.996	1.028	0.4542	10	rs919555	0.1384	8	10760666	A	C	0.4542	1.012	0.996	1.028	0.0121	0.0081	85665	400902	8	10760666	8	10760666	*	rs919555	H	10618176	rs919555	A	C	0.4612	-0.0109	0.0016	2.4e-11	790265	10618176	10760666	8	10760666	8	10760666	*	H	1.49383	-6.8125
8_10763790_C_T	rs736669	8	10763790	C	T	0.0116	1.012	0.996	1.028	0.4545	10	rs736669	0.1541	8	10763790	T	C	0.4545	1.012	0.996	1.028	0.0116	0.0081	85665	400902	8	10763790	8	10763790	*	rs736669	Y	10621300	rs736669	T	C	0.4615	-0.0123	0.0017	1.1e-12	688556	10621300	10763790	8	10763790	8	10763790	*	Y	1.4321	-7.23529
8_10764450_C_T	rs733395	8	10764450	C	T	0.0118	1.012	0.996	1.028	0.4545	10	rs733395	0.148	8	10764450	T	C	0.4545	1.012	0.996	1.028	0.0118	0.0081	85665	400902	8	10764450	8	10764450	*	rs733395	Y	10621960	rs733395	T	C	0.4618	-0.0123	0.0017	8.8e-13	688676	10621960	10764450	8	10764450	8	10764450	*	Y	1.45679	-7.23529
8_10764471_G_A	rs733396	8	10764471	G	A	0.0117	1.012	0.996	1.028	0.4546	10	rs733396	0.1499	8	10764471	A	G	0.4546	1.012	0.996	1.028	0.0117	0.0081	85665	400902	8	10764471	8	10764471	*	rs733396	R	10621981	rs733396	A	G	0.4619	-0.0122	0.0017	1.6e-12	688479	10621981	10764471	8	10764471	8	10764471	*	R	1.44444	-7.17647
8_10765302_G_A	rs12750	8	10765302	G	A	0.0295	1.03	1.011	1.05	0.2214	10	rs12750	0.00246	8	10765302	A	G	0.2214	1.03	1.011	1.05	0.0295	0.0097	85665	400902	8	10765302	8	10765302	*	rs12750	R	10622812	rs12750	A	G	0.227	-0.0122	0.002	6.6e-10	782360	10622812	10765302	8	10765302	8	10765302	*	R	3.04124	-6.1
8_10765730_T_C	rs17711777	8	10765730	T	C	-0.0176	0.982318	0.951475	1.01523	0.0668	11	rs17711777	0.2867	8	10765730	T	C	0.9332	1.018	0.985	1.051	0.0176	0.0165	85665	400902	8	10765730	8	10765730	*	rs17711777	Y	10623240	rs17711777	T	C	0.93119	-0.0153	0.0034	5.8e-06	748461	10623240	10765730	8	10765730	8	10765730	*	Y	-1.06667	-4.5
8_10766261_G_A	rs891558	8	10766261	G	A	0.0293	1.03	1.01	1.049	0.2219	10	rs891558	0.002576	8	10766261	A	G	0.2219	1.03	1.01	1.049	0.0293	0.0097	85665	400902	8	10766261	8	10766261	*	rs891558	R	10623771	rs891558	A	G	0.227	-0.0118	0.002	5.7e-09	692552	10623771	10766261	8	10766261	8	10766261	*	R	3.02062	-5.9
8_10766293_C_G	rs891559	8	10766293	C	G	0.0292	1.02987	1.0101	1.04932	0.2215	6	rs891559	0.002665	8	10766293	C	G	0.7785	0.971	0.953	0.99	-0.0292	0.0097	85665	400902	8	10766293	8	10766293	*	rs891559	S	10623803	rs891559	C	G	0.773	0.0122	0.0019	2.9e-10	793523	10623803	10766293	8	10766293	8	10766293	*	S	3.01031	6.42105
8_10766459_A_G	rs2409669	8	10766459	A	G	0.0141	1.0142	0.998004	1.03093	0.594	11	rs2409669	0.08888	8	10766459	A	G	0.406	0.986	0.97	1.002	-0.0141	0.0083	85665	400902	8	10766459	8	10766459	*	rs2409669	R	10623969	rs2409669	A	G	0.4101	0.016	0.0018	1.4e-18	634994	10623969	10766459	8	10766459	8	10766459	*	R	1.6988	8.88889
8_10766965_G_A	rs13258593	8	10766965	G	A	-0.0105	0.99	0.955	1.025	0.0537	10	rs13258593	0.5619	8	10766965	A	G	0.0537	0.99	0.955	1.025	-0.0105	0.0181	85665	400902	8	10766965	8	10766965	*	rs13258593	R	10624475	rs13258593	A	G	0.0497	-0.016	0.004	6e-05	683758	10624475	10766965	8	10766965	8	10766965	*	R	-0.58011	-4
8_10767344_G_T	rs13270447	8	10767344	G	T	-0.0092	0.991	0.956	1.027	0.0538	10	rs13270447	0.6112	8	10767344	T	G	0.0538	0.991	0.956	1.027	-0.0092	0.0181	85665	400902	8	10767344	8	10767344	*	rs13270447	K	10624854	rs13270447	T	G	0.05098	-0.0157	0.004	7.8e-05	691426	10624854	10767344	8	10767344	8	10767344	*	K	-0.508287	-3.925
8_10767358_T_C	rs13281048	8	10767358	T	C	-0.0094	0.99108	0.956023	1.02669	0.0537	11	rs13281048	0.6034	8	10767358	T	C	0.9463	1.009	0.974	1.046	0.0094	0.0181	85665	400902	8	10767358	8	10767358	*	rs13281048	Y	10624868	rs13281048	T	C	0.95019	0.0161	0.004	5.8e-05	683321	10624868	10767358	8	10767358	8	10767358	*	Y	-0.519337	4.025
8_10767489_C_A	rs7350075	8	10767489	C	A	0.0329	1.033	1.016	1.052	0.2967	10	rs7350075	0.0002054	8	10767489	A	C	0.2967	1.033	1.016	1.052	0.0329	0.0089	85665	400902	8	10767489	8	10767489	*	rs7350075	M	10624999	rs7350075	A	C	0.301	-0.0103	0.0018	6e-09	794031	10624999	10767489	8	10767489	8	10767489	*	M	3.69663	-5.72222
8_10767535_T_C	rs7350124	8	10767535	T	C	0.0318	1.03199	1.0142	1.05042	0.2998	11	rs7350124	0.000313	8	10767535	T	C	0.7002	0.969	0.952	0.986	-0.0318	0.0088	85665	400902	8	10767535	8	10767535	*	rs7350124	Y	10625045	rs7350124	T	C	0.6968	0.0106	0.0018	2.7e-09	794078	10625045	10767535	8	10767535	8	10767535	*	Y	3.61364	5.88889
8_10768232_G_A	rs13279753	8	10768232	G	A	-0.0124	0.988	0.953	1.024	0.0522	10	rs13279753	0.4963	8	10768232	A	G	0.0522	0.988	0.953	1.024	-0.0124	0.0183	85665	400902	8	10768232	8	10768232	*	rs13279753	V	10625742	rs13279753	A	G	0.0494	-0.0152	0.004	0.00014	683614	10625742	10768232	8	10768232	8	10768232	*	V	-0.677596	-3.8
8_10768770_G_A	rs12682565	8	10768770	G	A	0.0039	1.004	0.961	1.048	0.0359	10	rs12682565	0.8598	8	10768770	A	G	0.0359	1.004	0.961	1.048	0.0039	0.0221	85665	400902	8	10768770	8	10768770	*	rs12682565	R	10626280	rs12682565	A	G	0.03748	0.0232	0.0046	4.7e-07	774114	10626280	10768770	8	10768770	8	10768770	*	R	0.176471	5.04348
8_10768823_T_C	rs17774023	8	10768823	T	C	0.032	1.03199	1.01523	1.05042	0.2976	11	rs17774023	0.0002972	8	10768823	T	C	0.7024	0.969	0.952	0.985	-0.032	0.0088	85665	400902	8	10768823	8	10768823	*	rs17774023	Y	10626333	rs17774023	T	C	0.6964	0.0104	0.0018	4.9e-09	793942	10626333	10768823	8	10768823	8	10768823	*	Y	3.63636	5.77778
8_10771437_T_C	rs6601521	8	10771437	T	C	0.0151	1.01523	0.999001	1.03199	0.5516	11	rs6601521	0.06486	8	10771437	T	C	0.4484	0.985	0.969	1.001	-0.0151	0.0082	85665	400902	8	10771437	8	10771437	*	rs6601521	Y	10628947	rs6601521	T	C	0.4453	0.0112	0.0017	1.2e-11	790305	10628947	10771437	8	10771437	8	10771437	*	Y	1.84146	6.58824
8_10771551_G_T	rs6601522	8	10771551	G	T	0.0147	1.015	0.998	1.031	0.6039	10	rs6601522	0.07628	8	10771551	T	G	0.6039	1.015	0.998	1.031	0.0147	0.0083	85665	400902	8	10771551	8	10771551	*	rs6601522	K	10629061	rs6601522	T	G	0.6021	-0.0158	0.0018	4.5e-19	688037	10629061	10771551	8	10771551	8	10771551	*	K	1.77108	-8.77778
8_10773716_C_T	rs17774331	8	10773716	C	T	0.0281	1.028	1.009	1.048	0.2187	10	rs17774331	0.003956	8	10773716	T	C	0.2187	1.028	1.009	1.048	0.0281	0.0098	85665	400902	8	10773716	8	10773716	*	rs17774331	Y	10631226	rs17774331	T	C	0.2255	-0.0122	0.002	2.2e-09	692595	10631226	10773716	8	10773716	8	10773716	*	Y	2.86735	-6.1
8_10774726_G_T	rs11250073	8	10774726	G	T	0.0155	1.016	0.999	1.032	0.6006	10	rs11250073	0.06201	8	10774726	T	G	0.6006	1.016	0.999	1.032	0.0155	0.0083	85665	400902	8	10774726	8	10774726	*	rs11250073	K	10632236	rs11250073	T	G	0.5973	-0.0159	0.0018	2.8e-19	688145	10632236	10774726	8	10774726	8	10774726	*	K	1.86747	-8.83333
8_10774749_A_T	rs11250074	8	10774749	A	T	0.0155	1.01523	0.999001	1.03199	0.5991	6	rs11250074	0.06085	8	10774749	A	T	0.4009	0.985	0.969	1.001	-0.0155	0.0083	85665	400902	8	10774749	8	10774749	*	rs11250074	W	10632259	rs11250074	A	T	0.4027	0.0157	0.0018	5.4e-19	688000	10632259	10774749	8	10774749	8	10774749	*	W	1.86747	8.72222
8_10774986_G_A	rs17774398	8	10774986	G	A	0.0287	1.029	1.01	1.049	0.2178	10	rs17774398	0.003425	8	10774986	A	G	0.2178	1.029	1.01	1.049	0.0287	0.0098	85665	400902	8	10774986	8	10774986	*	rs17774398	R	10632496	rs17774398	A	G	0.2267	-0.0123	0.002	1.7e-09	691800	10632496	10774986	8	10774986	8	10774986	*	R	2.92857	-6.15
8_10775174_G_A	rs6993841	8	10775174	G	A	0.0147	1.015	0.998	1.031	0.5993	10	rs6993841	0.0758	8	10775174	A	G	0.5993	1.015	0.998	1.031	0.0147	0.0083	85665	400902	8	10775174	8	10775174	*	rs6993841	R	10632684	rs6993841	A	G	0.5943	-0.0158	0.0018	4.2e-19	688949	10632684	10775174	8	10775174	8	10775174	*	R	1.77108	-8.77778
8_10775649_A_C	rs10100265	8	10775649	A	C	0.0149	1.01523	0.999001	1.03199	0.6025	11	rs10100265	0.07364	8	10775649	A	C	0.3975	0.985	0.969	1.001	-0.0149	0.0083	85665	400902	8	10775649	8	10775649	*	rs10100265	M	10633159	rs10100265	A	C	0.4004	0.015	0.0017	2.4e-19	789839	10633159	10775649	8	10775649	8	10775649	*	M	1.79518	8.82353
8_10776622_C_T	rs10089615	8	10776622	C	T	0.0154	1.016	0.999	1.032	0.6004	10	rs10089615	0.0628	8	10776622	T	C	0.6004	1.016	0.999	1.032	0.0154	0.0083	85665	400902	8	10776622	8	10776622	*	rs10089615	Y	10634132	rs10089615	T	C	0.5976	-0.0157	0.0018	5.1e-19	689646	10634132	10776622	8	10776622	8	10776622	*	Y	1.85542	-8.72222
8_10777295_G_T	rs7834466	8	10777295	G	T	0.0153	1.015	0.999	1.032	0.6004	10	rs7834466	0.06506	8	10777295	T	G	0.6004	1.015	0.999	1.032	0.0153	0.0083	85665	400902	8	10777295	8	10777295	*	rs7834466	K	10634805	rs7834466	T	G	0.5978	-0.0158	0.0018	3.7e-19	690208	10634805	10777295	8	10777295	8	10777295	*	K	1.84337	-8.77778
8_10777631_G_A	rs6601523	8	10777631	G	A	0.0149	1.015	0.999	1.031	0.5856	10	rs6601523	0.07116	8	10777631	A	G	0.5856	1.015	0.999	1.031	0.0149	0.0082	85665	400902	8	10777631	8	10777631	*	rs6601523	R	10635141	rs6601523	A	G	0.5834	-0.0155	0.0018	1.1e-18	692368	10635141	10777631	8	10777631	8	10777631	*	R	1.81707	-8.61111
8_10777787_T_C	rs2116095	8	10777787	T	C	0.0151	1.01523	0.999001	1.03199	0.5874	11	rs2116095	0.06628	8	10777787	T	C	0.4126	0.985	0.969	1.001	-0.0151	0.0082	85665	400902	8	10777787	8	10777787	*	rs2116095	Y	10635297	rs2116095	T	C	0.4166	0.0157	0.0018	4.6e-19	691516	10635297	10777787	8	10777787	8	10777787	*	Y	1.84146	8.72222
8_10777807_G_A	rs6601525	8	10777807	G	A	0.008	1.008	0.992	1.024	0.4641	10	rs6601525	0.3246	8	10777807	A	G	0.4641	1.008	0.992	1.024	0.008	0.0081	85665	400902	8	10777807	8	10777807	*	rs6601525	R	10635317	rs6601525	A	G	0.4708	-0.0108	0.0016	4.5e-11	786241	10635317	10777807	8	10777807	8	10777807	*	R	0.987654	-6.75
8_10778336_T_C	rs17774627	8	10778336	T	C	0.0285	1.02881	1.00908	1.04932	0.2179	11	rs17774627	0.003564	8	10778336	T	C	0.7821	0.972	0.953	0.991	-0.0285	0.0098	85665	400902	8	10778336	8	10778336	*	rs17774627	Y	10635846	rs17774627	T	C	0.776	0.0122	0.002	1.9e-09	692107	10635846	10778336	8	10778336	8	10778336	*	Y	2.90816	6.1
8_10778655_C_T	rs2033369	8	10778655	C	T	0.0083	1.008	0.992	1.024	0.4497	10	rs2033369	0.3101	8	10778655	T	C	0.4497	1.008	0.992	1.024	0.0083	0.0081	85665	400902	8	10778655	8	10778655	*	rs2033369	B	10636165	rs2033369	T	C	0.4564	-0.012	0.0017	3.7e-12	691512	10636165	10778655	8	10778655	8	10778655	*	B	1.02469	-7.05882
8_10782849_C_T	rs10092781	8	10782849	C	T	0.0078	1.008	0.992	1.024	0.4492	10	rs10092781	0.3381	8	10782849	T	C	0.4492	1.008	0.992	1.024	0.0078	0.0082	85665	400902	8	10782849	8	10782849	*	rs10092781	Y	10640359	rs10092781	T	C	0.4565	-0.0109	0.0016	3.2e-11	793874	10640359	10782849	8	10782849	8	10782849	*	Y	0.95122	-6.8125
8_10783897_C_T	rs4321967	8	10783897	C	T	0.0114	1.011	0.995	1.028	0.5634	10	rs4321967	0.1654	8	10783897	T	C	0.5634	1.011	0.995	1.028	0.0114	0.0082	85665	400902	8	10783897	8	10783897	*	rs4321967	Y	10641407	rs4321967	T	C	0.5582	-0.0159	0.0017	8.2e-22	791769	10641407	10783897	8	10783897	8	10783897	*	Y	1.39024	-9.35294
8_10785654_C_T	rs9657541	8	10785654	C	T	-0.0193	0.981	0.962	1	0.2014	10	rs9657541	0.05696	8	10785654	T	C	0.2014	0.981	0.962	1	-0.0193	0.0101	85665	400902	8	10785654	8	10785654	*	rs9657541	B	10643164	rs9657541	T	C	0.2035	-0.0076	0.002	0.00018	794889	10643164	10785654	8	10785654	8	10785654	*	B	-1.91089	-3.8
8_10790273_A_C	rs12679010	8	10790273	A	C	0.0069	1.00705	0.962464	1.05374	0.0328	11	rs12679010	0.7657	8	10790273	A	C	0.9672	0.993	0.949	1.039	-0.0069	0.0232	85665	400902	8	10790273	8	10790273	*	rs12679010	M	10647783	rs12679010	A	C	0.96895	-0.0195	0.0048	5.5e-05	778904	10647783	10790273	8	10790273	8	10790273	*	M	0.297414	-4.0625
8_10790313_A_G	rs11250076	8	10790313	A	G	0.0125	1.01215	0.996016	1.02881	0.5643	11	rs11250076	0.1282	8	10790313	A	G	0.4357	0.988	0.972	1.004	-0.0125	0.0082	85665	400902	8	10790313	8	10790313	*	rs11250076	V	10647823	rs11250076	A	G	0.4385	0.0184	0.0018	3.2e-23	566163	10647823	10790313	8	10790313	8	10790313	*	V	1.52439	10.2222
8_10790546_G_C	rs17718772	8	10790546	G	C	0.027	1.027	1.008	1.047	0.2204	5	rs17718772	0.005615	8	10790546	C	G	0.2204	1.027	1.008	1.047	0.027	0.0098	85665	400902	8	10790546	8	10790546	*	rs17718772	S	10648056	rs17718772	C	G	0.2268	-0.0124	0.0019	2e-10	787710	10648056	10790546	8	10790546	8	10790546	*	S	2.7551	-6.52632
8_10791818_T_C	rs10481451	8	10791818	T	C	0.0134	1.01317	0.997009	1.02987	0.6	11	rs10481451	0.1058	8	10791818	T	C	0.4	0.987	0.971	1.003	-0.0134	0.0083	85665	400902	8	10791818	8	10791818	*	rs10481451	Y	10649328	rs10481451	T	C	0.4063	0.0145	0.0017	5.4e-18	790904	10649328	10791818	8	10791818	8	10791818	*	Y	1.61446	8.52941
8_10794842_A_G	rs10503410	8	10794842	A	G	0.0264	1.02669	1.00705	1.04712	0.2202	11	rs10503410	0.006793	8	10794842	A	G	0.7798	0.974	0.955	0.993	-0.0264	0.0098	85665	400902	8	10794842	8	10794842	*	rs10503410	R	10652352	rs10503410	A	G	0.7732	0.0123	0.002	1.4e-09	690477	10652352	10794842	8	10794842	8	10794842	*	R	2.69388	6.15
8_10797995_A_G	rs4504595	8	10797995	A	G	0.0132	1.01317	0.997009	1.02987	0.5989	11	rs4504595	0.1102	8	10797995	A	G	0.4011	0.987	0.971	1.003	-0.0132	0.0083	85665	400902	8	10797995	8	10797995	*	rs4504595	R	10655505	rs4504595	A	G	0.4036	0.0145	0.0017	8.5e-18	780229	10655505	10797995	8	10797995	8	10797995	*	R	1.59036	8.52941
8_10798927_T_C	rs11250077	8	10798927	T	C	0.0142	1.0142	0.998004	1.03093	0.5986	11	rs11250077	0.08701	8	10798927	T	C	0.4014	0.986	0.97	1.002	-0.0142	0.0083	85665	400902	8	10798927	8	10798927	*	rs11250077	Y	10656437	rs11250077	T	C	0.4037	0.0144	0.0017	6.6e-18	791425	10656437	10798927	8	10798927	8	10798927	*	Y	1.71084	8.47059
8_10799910_C_G	rs12679155	8	10799910	C	G	0.0135	1.01317	0.968054	1.06157	0.0317	6	rs12679155	0.5646	8	10799910	C	G	0.9683	0.987	0.942	1.033	-0.0135	0.0235	85665	400902	8	10799910	8	10799910	*	rs12679155	S	10657420	rs12679155	C	G	0.96784	-0.0195	0.0053	0.00022	677994	10657420	10799910	8	10799910	8	10799910	*	S	0.574468	-3.67925
8_10800012_C_T	rs12679178	8	10800012	C	T	0.012	1.012	0.967	1.06	0.0317	10	rs12679178	0.6093	8	10800012	T	C	0.0317	1.012	0.967	1.06	0.012	0.0235	85665	400902	8	10800012	8	10800012	*	rs12679178	Y	10657522	rs12679178	T	C	0.03221	0.0197	0.0053	0.00019	677885	10657522	10800012	8	10800012	8	10800012	*	Y	0.510638	3.71698
8_10800086_A_G	rs12681375	8	10800086	A	G	0.0172	1.01729	0.976562	1.06045	0.0394	11	rs12681375	0.4133	8	10800086	A	G	0.9606	0.983	0.943	1.024	-0.0172	0.0211	85665	400902	8	10800086	8	10800086	*	rs12681375	R	10657596	rs12681375	A	G	0.9613	-0.0187	0.0046	5.2e-05	687355	10657596	10800086	8	10800086	8	10800086	*	R	0.815166	-4.06522
8_10800216_G_C	rs17152442	8	10800216	G	C	-0.0028	0.997	0.964	1.032	0.0584	5	rs17152442	0.8742	8	10800216	C	G	0.0584	0.997	0.964	1.032	-0.0028	0.0175	85665	400902	8	10800216	8	10800216	*	rs17152442	S	10657726	rs17152442	C	G	0.05233	-0.015	0.0041	0.00025	560452	10657726	10800216	8	10800216	8	10800216	*	S	-0.16	-3.65854
8_10802007_A_G	rs11998382	8	10802007	A	G	0.0266	1.02669	1.00806	1.04712	0.2219	11	rs11998382	0.006287	8	10802007	A	G	0.7781	0.974	0.955	0.992	-0.0266	0.0097	85665	400902	8	10802007	8	10802007	*	rs11998382	R	10659517	rs11998382	A	G	0.7732	0.0125	0.002	8.8e-10	691010	10659517	10802007	8	10802007	8	10802007	*	R	2.74227	6.25
8_10802322_C_A	rs12680846	8	10802322	C	A	0.0169	1.017	0.976	1.06	0.0391	10	rs12680846	0.4253	8	10802322	A	C	0.0391	1.017	0.976	1.06	0.0169	0.0211	85665	400902	8	10802322	8	10802322	*	rs12680846	M	10659832	rs12680846	A	C	0.03835	0.0197	0.0043	5.3e-06	787096	10659832	10802322	8	10802322	8	10802322	*	M	0.800948	4.5814
8_10802607_C_G	rs6983180	8	10802607	C	G	-0.0041	0.996016	0.962464	1.03093	0.0584	6	rs6983180	0.8145	8	10802607	C	G	0.9416	1.004	0.97	1.039	0.0041	0.0175	85665	400902	8	10802607	8	10802607	*	rs6983180	S	10660117	rs6983180	C	G	0.94703	0.0141	0.0039	0.00027	690150	10660117	10802607	8	10802607	8	10802607	*	S	-0.234286	3.61538
8_10807545_C_A	rs7009841	8	10807545	C	A	-0.005	0.995	0.963	1.029	0.0626	10	rs7009841	0.7671	8	10807545	A	C	0.0626	0.995	0.963	1.029	-0.005	0.0169	85665	400902	8	10807545	8	10807545	*	rs7009841	M	10665055	rs7009841	A	C	0.05689	-0.0145	0.0038	0.00014	677292	10665055	10807545	8	10807545	8	10807545	*	M	-0.295858	-3.81579
8_10809483_A_G	rs7002282	8	10809483	A	G	0.0164	1.01626	1	1.03306	0.5976	11	rs7002282	0.04687	8	10809483	A	G	0.4024	0.984	0.968	1	-0.0164	0.0083	85665	400902	8	10809483	8	10809483	*	rs7002282	R	10666993	rs7002282	A	G	0.4061	0.016	0.0018	1.3e-19	690670	10666993	10809483	8	10809483	8	10809483	*	R	1.9759	8.88889
8_10810255_C_A	rs9650659	8	10810255	C	A	0.0286	1.029	1.009	1.049	0.2199	10	rs9650659	0.003371	8	10810255	A	C	0.2199	1.029	1.009	1.049	0.0286	0.0098	85665	400902	8	10810255	8	10810255	*	rs9650659	M	10667765	rs9650659	A	C	0.2258	-0.0121	0.002	2.8e-09	692185	10667765	10810255	8	10810255	8	10810255	*	M	2.91837	-6.05
8_10810424_A_G	rs17152492	8	10810424	A	G	0.0064	1.00604	0.972763	1.04058	0.0609	11	rs17152492	0.7096	8	10810424	A	G	0.9391	0.994	0.961	1.028	-0.0064	0.0172	85665	400902	8	10810424	8	10810424	*	rs17152492	R	10667934	rs17152492	A	G	0.94639	0.0147	0.0036	4.1e-05	794038	10667934	10810424	8	10810424	8	10810424	*	R	0.372093	4.08333
8_10810749_G_A	rs13277664	8	10810749	G	A	0.0032	1.003	0.97	1.038	0.0593	10	rs13277664	0.8533	8	10810749	A	G	0.0593	1.003	0.97	1.038	0.0032	0.0173	85665	400902	8	10810749	8	10810749	*	rs13277664	R	10668259	rs13277664	A	G	0.0532	-0.0153	0.0039	7.6e-05	685267	10668259	10810749	8	10810749	8	10810749	*	R	0.184971	-3.92308
8_10811068_C_G	rs13280573	8	10811068	C	G	0.0064	1.00604	0.972763	1.04058	0.0606	6	rs13280573	0.711	8	10811068	C	G	0.9394	0.994	0.961	1.028	-0.0064	0.0172	85665	400902	8	10811068	8	10811068	*	rs13280573	S	10668578	rs13280573	C	G	0.94656	0.016	0.0038	3.3e-05	685211	10668578	10811068	8	10811068	8	10811068	*	S	0.372093	4.21053
8_10811124_A_G	rs12676417	8	10811124	A	G	0.017	1.01729	1.001	1.03413	0.5979	11	rs12676417	0.04032	8	10811124	A	G	0.4021	0.983	0.967	0.999	-0.017	0.0083	85665	400902	8	10811124	8	10811124	*	rs12676417	R	10668634	rs12676417	A	G	0.4054	0.0154	0.0017	6.6e-20	793902	10668634	10811124	8	10811124	8	10811124	*	R	2.04819	9.05882
8_10812144_G_C	rs10503409	8	10812144	G	C	0.0284	1.029	1.009	1.049	0.2205	5	rs10503409	0.003542	8	10812144	C	G	0.2205	1.029	1.009	1.049	0.0284	0.0097	85665	400902	8	10812144	8	10812144	*	rs10503409	S	10669654	rs10503409	C	G	0.2259	-0.0125	0.0019	8.9e-11	794974	10669654	10812144	8	10812144	8	10812144	*	S	2.92784	-6.57895
8_10812305_G_A	rs6993463	8	10812305	G	A	0.0035	1.004	0.97	1.038	0.0602	10	rs6993463	0.8402	8	10812305	A	G	0.0602	1.004	0.97	1.038	0.0035	0.0173	85665	400902	8	10812305	8	10812305	*	rs6993463	R	10669815	rs6993463	A	G	0.05332	-0.0142	0.0036	7.9e-05	793934	10669815	10812305	8	10812305	8	10812305	*	R	0.202312	-3.94444
8_10812396_G_A	rs6993632	8	10812396	G	A	0.0028	1.003	0.969	1.037	0.0601	10	rs6993632	0.8728	8	10812396	A	G	0.0601	1.003	0.969	1.037	0.0028	0.0173	85665	400902	8	10812396	8	10812396	*	rs6993632	R	10669906	rs6993632	A	G	0.05332	-0.0156	0.0038	4.7e-05	690964	10669906	10812396	8	10812396	8	10812396	*	R	0.16185	-4.10526
8_10812598_A_G	rs6989930	8	10812598	A	G	0.0013	1.001	0.968054	1.03627	0.0598	11	rs6989930	0.9395	8	10812598	A	G	0.9402	0.999	0.965	1.033	-0.0013	0.0173	85665	400902	8	10812598	8	10812598	*	rs6989930	R	10670108	rs6989930	A	G	0.94674	0.0155	0.0038	5.3e-05	690966	10670108	10812598	8	10812598	8	10812598	*	R	0.0751445	4.07895
8_10813040_T_C	rs6601529	8	10813040	T	C	0.0172	1.01729	1.001	1.03413	0.5982	11	rs6601529	0.03785	8	10813040	T	C	0.4018	0.983	0.967	0.999	-0.0172	0.0083	85665	400902	8	10813040	8	10813040	*	rs6601529	Y	10670550	rs6601529	T	C	0.4053	0.0154	0.0017	2.5e-20	793518	10670550	10813040	8	10813040	8	10813040	*	Y	2.07229	9.05882
8_10813291_A_C	rs9969626	8	10813291	A	C	0.0176	1.01729	1.001	1.03413	0.5986	11	rs9969626	0.03382	8	10813291	A	C	0.4014	0.983	0.967	0.999	-0.0176	0.0083	85665	400902	8	10813291	8	10813291	*	rs9969626	M	10670801	rs9969626	A	C	0.4055	0.0153	0.0017	4.5e-20	793189	10670801	10813291	8	10813291	8	10813291	*	M	2.12048	9
8_10813762_G_A	rs6601530	8	10813762	G	A	0.0185	1.019	1.003	1.035	0.5472	10	rs6601530	0.02259	8	10813762	A	G	0.5472	1.019	1.003	1.035	0.0185	0.0081	85665	400902	8	10813762	8	10813762	*	rs6601530	R	10671272	rs6601530	A	G	0.546	-0.0118	0.0016	6.6e-13	794585	10671272	10813762	8	10813762	8	10813762	*	R	2.28395	-7.375
8_10815319_A_G	rs17776404	8	10815319	A	G	0.0275	1.02775	1.00806	1.04712	0.2206	11	rs17776404	0.004693	8	10815319	A	G	0.7794	0.973	0.955	0.992	-0.0275	0.0097	85665	400902	8	10815319	8	10815319	*	rs17776404	R	10672829	rs17776404	A	G	0.7739	0.0126	0.0019	8.9e-11	794848	10672829	10815319	8	10815319	8	10815319	*	R	2.83505	6.63158
8_10815462_C_A	rs17776427	8	10815462	C	A	0.0278	1.028	1.009	1.048	0.2202	10	rs17776427	0.004355	8	10815462	A	C	0.2202	1.028	1.009	1.048	0.0278	0.0098	85665	400902	8	10815462	8	10815462	*	rs17776427	M	10672972	rs17776427	A	C	0.226	-0.0124	0.002	1.1e-09	691718	10672972	10815462	8	10815462	8	10815462	*	M	2.83673	-6.2
8_10815594_A_G	rs10903330	8	10815594	A	G	0.0159	1.01626	1	1.03306	0.608	11	rs10903330	0.05664	8	10815594	A	G	0.392	0.984	0.968	1	-0.0159	0.0083	85665	400902	8	10815594	8	10815594	*	rs10903330	R	10673104	rs10903330	A	G	0.4053	0.017	0.0019	2.4e-19	557664	10673104	10815594	8	10815594	8	10815594	*	R	1.91566	8.94737
8_10816003_C_T	rs12155811	8	10816003	C	T	0.0287	1.029	1.01	1.049	0.2199	10	rs12155811	0.003264	8	10816003	T	C	0.2199	1.029	1.01	1.049	0.0287	0.0098	85665	400902	8	10816003	8	10816003	*	rs12155811	Y	10673513	rs12155811	T	C	0.2259	-0.0126	0.0019	9.5e-11	794380	10673513	10816003	8	10816003	8	10816003	*	Y	2.92857	-6.63158
8_10817544_T_C	rs7814489	8	10817544	T	C	0.0073	1.00705	0.97371	1.04167	0.0596	11	rs7814489	0.6734	8	10817544	T	C	0.9404	0.993	0.96	1.027	-0.0073	0.0173	85665	400902	8	10817544	8	10817544	*	rs7814489	Y	10675054	rs7814489	T	C	0.9465	0.0146	0.0038	0.00014	691165	10675054	10817544	8	10817544	8	10817544	*	Y	0.421965	3.84211
8_10817652_C_A	rs17776497	8	10817652	C	A	0.0276	1.028	1.009	1.048	0.2213	10	rs17776497	0.004606	8	10817652	A	C	0.2213	1.028	1.009	1.048	0.0276	0.0097	85665	400902	8	10817652	8	10817652	*	rs17776497	M	10675162	rs17776497	A	C	0.2261	-0.0124	0.002	9.8e-10	691013	10675162	10817652	8	10817652	8	10817652	*	M	2.84536	-6.2
8_10817678_T_C	rs7814757	8	10817678	T	C	0.0158	1.01626	1	1.03306	0.5966	11	rs7814757	0.05609	8	10817678	T	C	0.4034	0.984	0.968	1	-0.0158	0.0083	85665	400902	8	10817678	8	10817678	*	rs7814757	Y	10675188	rs7814757	T	C	0.4062	0.0149	0.0017	3.8e-19	791180	10675188	10817678	8	10817678	8	10817678	*	Y	1.90361	8.76471
8_10817990_G_C	rs2409656	8	10817990	G	C	0.025	1.025	1.007	1.044	0.2807	5	rs2409656	0.005422	8	10817990	C	G	0.2807	1.025	1.007	1.044	0.025	0.009	85665	400902	8	10817990	8	10817990	*	rs2409656	V	10675500	rs2409656	C	G	0.2798	-0.0143	0.0018	2.6e-15	791500	10675500	10817990	8	10817990	8	10817990	*	V	2.77778	-7.94444
8_10818322_A_G	rs2409655	8	10818322	A	G	0.025	1.02564	1.00705	1.04384	0.2808	11	rs2409655	0.005421	8	10818322	A	G	0.7192	0.975	0.958	0.993	-0.025	0.009	85665	400902	8	10818322	8	10818322	*	rs2409655	R	10675832	rs2409655	A	G	0.7194	0.0146	0.0019	2.5e-14	687062	10675832	10818322	8	10818322	8	10818322	*	R	2.77778	7.68421
8_10818987_T_C	rs17776622	8	10818987	T	C	0.027	1.02775	1.00806	1.04712	0.2212	11	rs17776622	0.00562	8	10818987	T	C	0.7788	0.973	0.955	0.992	-0.027	0.0097	85665	400902	8	10818987	8	10818987	*	rs17776622	Y	10676497	rs17776622	T	C	0.7729	0.0126	0.0019	1.1e-10	794056	10676497	10818987	8	10818987	8	10818987	*	Y	2.78351	6.63158
8_10819246_C_T	rs10098699	8	10819246	C	T	0.0162	1.016	1	1.033	0.5938	10	rs10098699	0.04969	8	10819246	T	C	0.5938	1.016	1	1.033	0.0162	0.0083	85665	400902	8	10819246	8	10819246	*	rs10098699	Y	10676756	rs10098699	T	C	0.5914	-0.0158	0.0018	3.9e-19	689231	10676756	10819246	8	10819246	8	10819246	*	Y	1.95181	-8.77778
8_10819425_C_T	rs2409654	8	10819425	C	T	0.0248	1.025	1.007	1.043	0.2798	10	rs2409654	0.005978	8	10819425	T	C	0.2798	1.025	1.007	1.043	0.0248	0.009	85665	400902	8	10819425	8	10819425	*	rs2409654	H	10676935	rs2409654	T	C	0.2794	-0.0145	0.0019	2.4e-14	690308	10676935	10819425	8	10819425	8	10819425	*	H	2.75556	-7.63158
8_10819950_A_C	rs6990041	8	10819950	A	C	0.0073	1.00705	0.97371	1.04167	0.0596	11	rs6990041	0.673	8	10819950	A	C	0.9404	0.993	0.96	1.027	-0.0073	0.0173	85665	400902	8	10819950	8	10819950	*	rs6990041	M	10677460	rs6990041	A	C	0.94656	0.0146	0.0039	0.00015	691614	10677460	10819950	8	10819950	8	10819950	*	M	0.421965	3.74359
8_10820091_G_C	rs2277130	8	10820091	G	C	0.0182	1.018	1.002	1.035	0.5945	5	rs2277130	0.02744	8	10820091	C	G	0.5945	1.018	1.002	1.035	0.0182	0.0083	85665	400902	8	10820091	8	10820091	*	rs2277130	S	10677601	rs2277130	C	G	0.5879	-0.0149	0.0017	6.9e-19	787626	10677601	10820091	8	10820091	8	10820091	*	S	2.19277	-8.76471
8_10820282_T_C	rs2409653	8	10820282	T	C	0.0083	1.00806	0.974659	1.04275	0.0598	11	rs2409653	0.632	8	10820282	T	C	0.9402	0.992	0.959	1.026	-0.0083	0.0173	85665	400902	8	10820282	8	10820282	*	rs2409653	Y	10677792	rs2409653	T	C	0.94639	0.0129	0.0036	0.00034	793752	10677792	10820282	8	10820282	8	10820282	*	Y	0.479769	3.58333
8_10820823_A_T	rs2033368	8	10820823	A	T	0.0252	1.02564	1.00806	1.04384	0.2799	6	rs2033368	0.005143	8	10820823	A	T	0.7201	0.975	0.958	0.992	-0.0252	0.009	85665	400902	8	10820823	8	10820823	*	rs2033368	W	10678333	rs2033368	A	T	0.7187	0.0145	0.0018	1.2e-15	778062	10678333	10820823	8	10820823	8	10820823	*	W	2.8	8.05556
8_10821662_T_C	rs2898244	8	10821662	T	C	0.0074	1.00705	0.97371	1.04167	0.0605	11	rs2898244	0.666	8	10821662	T	C	0.9395	0.993	0.96	1.027	-0.0074	0.0172	85665	400902	8	10821662	8	10821662	*	rs2898244	Y	10679172	rs2898244	T	C	0.94633	0.0134	0.0036	0.00019	794471	10679172	10821662	8	10821662	8	10821662	*	Y	0.430233	3.72222
8_10821989_G_C	rs17720365	8	10821989	G	C	0.026	1.026	1.007	1.046	0.2226	5	rs17720365	0.007452	8	10821989	C	G	0.2226	1.026	1.007	1.046	0.026	0.0097	85665	400902	8	10821989	8	10821989	*	rs17720365	S	10679499	rs17720365	C	G	0.2273	-0.0121	0.002	2.8e-09	690657	10679499	10821989	8	10821989	8	10821989	*	S	2.68041	-6.05
8_10822332_G_C	rs6980805	8	10822332	G	C	0.0176	1.018	1.001	1.034	0.5952	5	rs6980805	0.03335	8	10822332	C	G	0.5952	1.018	1.001	1.034	0.0176	0.0083	85665	400902	8	10822332	8	10822332	*	rs6980805	S	10679842	rs6980805	C	G	0.5917	-0.015	0.0017	2.1e-19	792269	10679842	10822332	8	10822332	8	10822332	*	S	2.12048	-8.82353
8_10825164_A_C	rs17776946	8	10825164	A	C	0.025	1.02564	1.00604	1.04493	0.2232	11	rs17776946	0.009888	8	10825164	A	C	0.7768	0.975	0.957	0.994	-0.025	0.0097	85665	400902	8	10825164	8	10825164	*	rs17776946	M	10682674	rs17776946	A	C	0.7726	0.0123	0.002	1.3e-09	690548	10682674	10825164	8	10825164	8	10825164	*	M	2.57732	6.15
8_10825267_G_A	rs17152571	8	10825267	G	A	-0.0027	0.997	0.974	1.022	0.1249	10	rs17152571	0.8226	8	10825267	A	G	0.1249	0.997	0.974	1.022	-0.0027	0.0123	85665	400902	8	10825267	8	10825267	*	rs17152571	R	10682777	rs17152571	A	G	0.1364	-0.0094	0.0024	0.00011	792392	10682777	10825267	8	10825267	8	10825267	*	R	-0.219512	-3.91667
8_10826113_G_A	rs2271357	8	10826113	G	A	-0.001	0.999	0.983	1.016	0.3734	10	rs2271357	0.9091	8	10826113	A	G	0.3734	0.999	0.983	1.016	-0.001	0.0084	85665	400902	8	10826113	8	10826113	*	rs2271357	R	10683623	rs2271357	A	G	0.3644	-0.0059	0.0017	0.00048	795091	10683623	10826113	8	10826113	8	10826113	*	R	-0.119048	-3.47059
8_10826419_G_C	rs11776767	8	10826419	G	C	-0.0015	0.999	0.982	1.015	0.3744	5	rs11776767	0.8545	8	10826419	C	G	0.3744	0.999	0.982	1.015	-0.0015	0.0084	85665	400902	8	10826419	8	10826419	*	rs11776767	S	10683929	rs11776767	C	G	0.3644	-0.0059	0.0017	0.00046	795340	10683929	10826419	8	10826419	8	10826419	*	S	-0.178571	-3.47059
8_10828341_G_A	rs17152584	8	10828341	G	A	-0.0047	0.995	0.972	1.019	0.1261	10	rs17152584	0.6999	8	10828341	A	G	0.1261	0.995	0.972	1.019	-0.0047	0.0122	85665	400902	8	10828341	8	10828341	*	rs17152584	R	10685851	rs17152584	A	G	0.1406	-0.0103	0.0025	4.6e-05	690368	10685851	10828341	8	10828341	8	10828341	*	R	-0.385246	-4.12
8_10828422_C_A	rs7817252	8	10828422	C	A	0.0254	1.026	1.006	1.045	0.2221	10	rs7817252	0.008937	8	10828422	A	C	0.2221	1.026	1.006	1.045	0.0254	0.0097	85665	400902	8	10828422	8	10828422	*	rs7817252	M	10685932	rs7817252	A	C	0.2273	-0.0119	0.0021	7.1e-09	691287	10685932	10828422	8	10828422	8	10828422	*	M	2.61856	-5.66667
8_10829611_A_G	rs4841452	8	10829611	A	G	0.017	1.01729	1.001	1.03413	0.5977	11	rs4841452	0.03943	8	10829611	A	G	0.4023	0.983	0.967	0.999	-0.017	0.0083	85665	400902	8	10829611	8	10829611	*	rs4841452	R	10687121	rs4841452	A	G	0.4077	0.0152	0.0017	1.7e-19	792885	10687121	10829611	8	10829611	8	10829611	*	R	2.04819	8.94118
8_10830239_T_G	rs11997941	8	10830239	T	G	0.0107	1.01112	0.977517	1.04493	0.0608	11	rs11997941	0.5307	8	10830239	T	G	0.9392	0.989	0.957	1.023	-0.0107	0.0171	85665	400902	8	10830239	8	10830239	*	rs11997941	K	10687749	rs11997941	T	G	0.94633	0.0145	0.0038	0.00015	689138	10687749	10830239	8	10830239	8	10830239	*	K	0.625731	3.81579
8_10830438_T_C	rs13275368	8	10830438	T	C	0.0123	1.01215	0.978474	1.04712	0.0605	11	rs13275368	0.4718	8	10830438	T	C	0.9395	0.988	0.955	1.022	-0.0123	0.0172	85665	400902	8	10830438	8	10830438	*	rs13275368	Y	10687948	rs13275368	T	C	0.94598	0.0132	0.0036	0.00023	791995	10687948	10830438	8	10830438	8	10830438	*	Y	0.715116	3.66667
8_10831702_C_T	rs12375394	8	10831702	C	T	0.025	1.025	1.006	1.045	0.2223	10	rs12375394	0.0099	8	10831702	T	C	0.2223	1.025	1.006	1.045	0.025	0.0097	85665	400902	8	10831702	8	10831702	*	rs12375394	Y	10689212	rs12375394	T	C	0.2271	-0.0119	0.002	4.1e-09	691116	10689212	10831702	8	10831702	8	10831702	*	Y	2.57732	-5.95
8_10831981_T_G	rs6992312	8	10831981	T	G	0.0081	1.00806	0.974659	1.04275	0.0591	11	rs6992312	0.6397	8	10831981	T	G	0.9409	0.992	0.959	1.026	-0.0081	0.0173	85665	400902	8	10831981	8	10831981	*	rs6992312	K	10689491	rs6992312	T	G	0.94639	0.0135	0.0038	0.0004	692000	10689491	10831981	8	10831981	8	10831981	*	K	0.468208	3.55263
8_10832999_C_T	rs6993753	8	10832999	C	T	0.0119	1.012	0.978	1.047	0.0604	10	rs6993753	0.4888	8	10832999	T	C	0.0604	1.012	0.978	1.047	0.0119	0.0172	85665	400902	8	10832999	8	10832999	*	rs6993753	Y	10690509	rs6993753	T	C	0.05402	-0.0148	0.0037	6.8e-05	792944	10690509	10832999	8	10832999	8	10832999	*	Y	0.69186	-4
8_10833979_C_T	rs11996727	8	10833979	C	T	0.016	1.016	1	1.032	0.5475	10	rs11996727	0.04989	8	10833979	T	C	0.5475	1.016	1	1.032	0.016	0.0081	85665	400902	8	10833979	8	10833979	*	rs11996727	Y	10691489	rs11996727	T	C	0.5511	-0.0149	0.0017	1.4e-17	685735	10691489	10833979	8	10833979	8	10833979	*	Y	1.97531	-8.76471
8_10834039_T_A	rs11986935	8	10834039	T	A	0.017	1.017	1.001	1.033	0.5456	5	rs11986935	0.03632	8	10834039	A	T	0.5456	1.017	1.001	1.033	0.017	0.0081	85665	400902	8	10834039	8	10834039	*	rs11986935	W	10691549	rs11986935	A	T	0.5511	-0.0141	0.0017	1.3e-17	787427	10691549	10834039	8	10834039	8	10834039	*	W	2.09877	-8.29412
8_10834483_A_G	rs6601534	8	10834483	A	G	0.0169	1.01729	1.001	1.03306	0.5493	11	rs6601534	0.03791	8	10834483	A	G	0.4507	0.983	0.968	0.999	-0.0169	0.0081	85665	400902	8	10834483	8	10834483	*	rs6601534	V	10691993	rs6601534	A	G	0.4488	0.0144	0.0017	3.7e-18	788413	10691993	10834483	8	10834483	8	10834483	*	V	2.08642	8.47059
8_10834648_C_T	rs2271355	8	10834648	C	T	0.0167	1.017	1.001	1.033	0.5481	10	rs2271355	0.04025	8	10834648	T	C	0.5481	1.017	1.001	1.033	0.0167	0.0081	85665	400902	8	10834648	8	10834648	*	rs2271355	Y	10692158	rs2271355	T	C	0.5512	-0.0142	0.0017	8.6e-18	788014	10692158	10834648	8	10834648	8	10834648	*	Y	2.06173	-8.35294
8_10834732_G_A	rs1052523	8	10834732	G	A	0.0083	1.008	0.975	1.043	0.0588	10	rs1052523	0.6309	8	10834732	A	G	0.0588	1.008	0.975	1.043	0.0083	0.0174	85665	400902	8	10834732	8	10834732	*	rs1052523	V	10692242	rs1052523	A	G	0.05303	-0.0137	0.0039	0.00039	686864	10692242	10834732	8	10834732	8	10834732	*	V	0.477011	-3.51282
8_10838801_C_G	rs6601536	8	10838801	C	G	0.0155	1.01523	1	1.03199	0.5465	6	rs6601536	0.05779	8	10838801	C	G	0.4535	0.985	0.969	1	-0.0155	0.0081	85665	400902	8	10838801	8	10838801	*	rs6601536	S	10696311	rs6601536	C	G	0.45	0.0148	0.0017	2.3e-17	685512	10696311	10838801	8	10838801	8	10838801	*	S	1.91358	8.70588
8_10839110_A_C	rs10091386	8	10839110	A	C	0.0161	1.01626	1	1.03306	0.5485	11	rs10091386	0.04763	8	10839110	A	C	0.4515	0.984	0.968	1	-0.0161	0.0082	85665	400902	8	10839110	8	10839110	*	rs10091386	H	10696620	rs10091386	A	C	0.4483	0.015	0.0017	1.1e-17	685521	10696620	10839110	8	10839110	8	10839110	*	H	1.96341	8.82353
8_10842756_T_G	rs7833945	8	10842756	T	G	0.0163	1.01626	1	1.03306	0.5991	11	rs7833945	0.04995	8	10842756	T	G	0.4009	0.984	0.968	1	-0.0163	0.0083	85665	400902	8	10842756	8	10842756	*	rs7833945	K	10700266	rs7833945	T	G	0.4051	0.0151	0.0017	2e-19	788648	10700266	10842756	8	10842756	8	10842756	*	K	1.96386	8.88235
8_10842807_A_G	rs7830431	8	10842807	A	G	0.0133	1.01317	0.997009	1.02987	0.59	11	rs7830431	0.1085	8	10842807	A	G	0.41	0.987	0.971	1.003	-0.0133	0.0083	85665	400902	8	10842807	8	10842807	*	rs7830431	R	10700317	rs7830431	A	G	0.4094	0.0158	0.0018	5.8e-19	680139	10700317	10842807	8	10842807	8	10842807	*	R	1.60241	8.77778
8_10843604_A_G	rs7005389	8	10843604	A	G	0.0094	1.00908	0.97561	1.04384	0.0599	11	rs7005389	0.5856	8	10843604	A	G	0.9401	0.991	0.958	1.025	-0.0094	0.0173	85665	400902	8	10843604	8	10843604	*	rs7005389	R	10701114	rs7005389	A	G	0.94621	0.0146	0.0039	0.00016	685281	10701114	10843604	8	10843604	8	10843604	*	R	0.543353	3.74359
8_10845783_T_C	rs10093774	8	10845783	T	C	0.022	1.02249	1.00604	1.0395	0.6087	11	rs10093774	0.00813	8	10845783	T	C	0.3913	0.978	0.962	0.994	-0.022	0.0083	85665	400902	8	10845783	8	10845783	*	rs10093774	Y	10703293	rs10093774	T	C	0.3925	0.0155	0.0017	2.1e-20	789119	10703293	10845783	8	10845783	8	10845783	*	Y	2.6506	9.11765
8_10847850_A_C	rs6989160	8	10847850	A	C	0.0189	1.01937	1.00301	1.03627	0.5987	11	rs6989160	0.023	8	10847850	A	C	0.4013	0.981	0.965	0.997	-0.0189	0.0083	85665	400902	8	10847850	8	10847850	*	rs6989160	M	10705360	rs6989160	A	C	0.4056	0.0155	0.0017	5.4e-20	787455	10705360	10847850	8	10847850	8	10847850	*	M	2.27711	9.11765
8_10848901_C_G	rs1991651	8	10848901	C	G	0.0225	1.02249	1.00604	1.0395	0.6101	6	rs1991651	0.006966	8	10848901	C	G	0.3899	0.978	0.962	0.994	-0.0225	0.0083	85665	400902	8	10848901	8	10848901	*	rs1991651	S	10706411	rs1991651	C	G	0.3924	0.0158	0.0017	1.1e-20	789291	10706411	10848901	8	10848901	8	10848901	*	S	2.71084	9.29412
8_10852689_G_C	rs17152619	8	10852689	G	C	-0.0042	0.996	0.96	1.033	0.0519	5	rs17152619	0.8198	8	10852689	C	G	0.0519	0.996	0.96	1.033	-0.0042	0.0185	85665	400902	8	10852689	8	10852689	*	rs17152619	V	10710199	rs17152619	C	G	0.05057	-0.0156	0.0038	4.3e-05	790471	10710199	10852689	8	10852689	8	10852689	*	V	-0.227027	-4.10526
8_10853205_C_A	rs12546026	8	10853205	C	A	-0.0037	0.996	0.98	1.013	0.5724	10	rs12546026	0.6546	8	10853205	A	C	0.5724	0.996	0.98	1.013	-0.0037	0.0083	85665	400902	8	10853205	8	10853205	*	rs12546026	M	10710715	rs12546026	A	C	0.581	0.0071	0.0017	2.7e-05	782626	10710715	10853205	8	10853205	8	10853205	*	M	-0.445783	4.17647
8_10854517_A_G	rs13260821	8	10854517	A	G	-0.003	0.997009	0.961538	1.03306	0.053	11	rs13260821	0.8701	8	10854517	A	G	0.947	1.003	0.968	1.04	0.003	0.0183	85665	400902	8	10854517	8	10854517	*	rs13260821	R	10712027	rs13260821	A	G	0.94691	0.0173	0.0039	1.2e-05	689663	10712027	10854517	8	10854517	8	10854517	*	R	-0.163934	4.4359
8_10855435_G_T	rs877116	8	10855435	G	T	0.0173	1.017	1.001	1.034	0.5784	10	rs877116	0.03458	8	10855435	T	G	0.5784	1.017	1.001	1.034	0.0173	0.0082	85665	400902	8	10855435	8	10855435	*	rs877116	K	10712945	rs877116	T	G	0.5778	-0.0152	0.0017	4.7e-20	794865	10712945	10855435	8	10855435	8	10855435	*	K	2.10976	-8.94118
8_10858518_A_G	rs2292369	8	10858518	A	G	0.0059	1.00604	0.990099	1.02249	0.4043	11	rs2292369	0.4807	8	10858518	A	G	0.5957	0.994	0.978	1.01	-0.0059	0.0083	85665	400902	8	10858518	8	10858518	*	rs2292369	R	10716028	rs2292369	A	G	0.5998	0.008	0.0017	1.8e-06	789938	10716028	10858518	8	10858518	8	10858518	*	R	0.710843	4.70588
8_10860551_T_C	rs17777835	8	10860551	T	C	-0.018	0.982318	0.965251	0.999001	0.6699	11	rs17777835	0.04017	8	10860551	T	C	0.3301	1.018	1.001	1.036	0.018	0.0088	85665	400902	8	10860551	8	10860551	*	rs17777835	Y	10718061	rs17777835	T	C	0.3326	-0.0113	0.0017	1e-10	786187	10718061	10860551	8	10860551	8	10860551	*	Y	-2.04545	-6.64706
8_10864548_T_C	rs2409676	8	10864548	T	C	0.0226	1.02249	1.00705	1.0395	0.5509	11	rs2409676	0.005928	8	10864548	T	C	0.4491	0.978	0.962	0.993	-0.0226	0.0082	85665	400902	8	10864548	8	10864548	*	rs2409676	Y	10722058	rs2409676	T	C	0.4546	0.012	0.0017	4.5e-13	786200	10722058	10864548	8	10864548	8	10864548	*	Y	2.7561	7.05882
8_10868954_T_G	rs7840344	8	10868954	T	G	0.0224	1.02249	1.00604	1.0395	0.6117	11	rs7840344	0.007696	8	10868954	T	G	0.3883	0.978	0.962	0.994	-0.0224	0.0084	85665	400902	8	10868954	8	10868954	*	rs7840344	K	10726464	rs7840344	T	G	0.3838	0.0164	0.0017	1.6e-21	783705	10726464	10868954	8	10868954	8	10868954	*	K	2.66667	9.64706
8_10869332_C_G	rs7819602	8	10869332	C	G	0.0207	1.02041	1.00402	1.03734	0.6022	6	rs7819602	0.01329	8	10869332	C	G	0.3978	0.98	0.964	0.996	-0.0207	0.0084	85665	400902	8	10869332	8	10869332	*	rs7819602	S	10726842	rs7819602	C	G	0.3913	0.0167	0.0017	1.7e-22	784551	10726842	10869332	8	10869332	8	10869332	*	S	2.46429	9.82353
8_10869562_A_G	rs17152632	8	10869562	A	G	-0.0067	0.993049	0.957854	1.02987	0.052	11	rs17152632	0.7156	8	10869562	A	G	0.948	1.007	0.971	1.044	0.0067	0.0185	85665	400902	8	10869562	8	10869562	*	rs17152632	R	10727072	rs17152632	A	G	0.94645	0.0166	0.004	3.5e-05	688861	10727072	10869562	8	10869562	8	10869562	*	R	-0.362162	4.15
8_10870709_T_A	rs6983778	8	10870709	T	A	-0.0066	0.993	0.958	1.03	0.052	5	rs6983778	0.7213	8	10870709	A	T	0.052	0.993	0.958	1.03	-0.0066	0.0185	85665	400902	8	10870709	8	10870709	*	rs6983778	W	10728219	rs6983778	A	T	0.05098	-0.0156	0.0038	4.1e-05	790255	10728219	10870709	8	10870709	8	10870709	*	W	-0.356757	-4.10526
8_10871667_G_T	rs10095927	8	10871667	G	T	0.0143	1.014	0.998	1.031	0.4608	10	rs10095927	0.08062	8	10871667	T	G	0.4608	1.014	0.998	1.031	0.0143	0.0082	85665	400902	8	10871667	8	10871667	*	rs10095927	K	10729177	rs10095927	T	G	0.4638	-0.0119	0.0016	3.1e-13	785531	10729177	10871667	8	10871667	8	10871667	*	K	1.7439	-7.4375
8_10871944_T_C	rs17721796	8	10871944	T	C	0.031	1.03199	1.00806	1.05485	0.145	11	rs17721796	0.007812	8	10871944	T	C	0.855	0.969	0.948	0.992	-0.031	0.0116	85665	400902	8	10871944	8	10871944	*	rs17721796	Y	10729454	rs17721796	T	C	0.8531	0.0138	0.0023	1.7e-09	786747	10729454	10871944	8	10871944	8	10871944	*	Y	2.67241	6
8_10872182_T_A	rs17778223	8	10872182	T	A	0.0238	1.024	1.004	1.045	0.193	5	rs17778223	0.02115	8	10872182	A	T	0.193	1.024	1.004	1.045	0.0238	0.0103	85665	400902	8	10872182	8	10872182	*	rs17778223	W	10729692	rs17778223	A	T	0.1991	-0.0117	0.0021	5.1e-08	688607	10729692	10872182	8	10872182	8	10872182	*	W	2.31068	-5.57143
8_10873048_T_G	rs17721866	8	10873048	T	G	0.0238	1.02459	1.00402	1.04493	0.1931	11	rs17721866	0.02105	8	10873048	T	G	0.8069	0.976	0.957	0.996	-0.0238	0.0103	85665	400902	8	10873048	8	10873048	*	rs17721866	K	10730558	rs17721866	T	G	0.8006	0.0119	0.0021	2.9e-08	688981	10730558	10873048	8	10873048	8	10873048	*	K	2.31068	5.66667
8_10873290_A_G	rs1367507	8	10873290	A	G	0.0176	1.01729	1.002	1.03413	0.5283	11	rs1367507	0.03209	8	10873290	A	G	0.4717	0.983	0.967	0.998	-0.0176	0.0082	85665	400902	8	10873290	8	10873290	*	rs1367507	R	10730800	rs1367507	A	G	0.4682	0.0147	0.0017	6.6e-19	782402	10730800	10873290	8	10873290	8	10873290	*	R	2.14634	8.64706
8_10873761_G_A	rs11989027	8	10873761	G	A	0.0133	1.013	0.997	1.03	0.4587	10	rs11989027	0.1057	8	10873761	A	G	0.4587	1.013	0.997	1.03	0.0133	0.0082	85665	400902	8	10873761	8	10873761	*	rs11989027	R	10731271	rs11989027	A	G	0.4647	-0.0116	0.0017	2.5e-12	782443	10731271	10873761	8	10873761	8	10873761	*	R	1.62195	-6.82353
8_10875037_C_G	rs10903331	8	10875037	C	G	0.0084	1.00806	0.988142	1.02987	0.8049	6	rs10903331	0.4263	8	10875037	C	G	0.1951	0.992	0.971	1.012	-0.0084	0.0105	85665	400902	8	10875037	8	10875037	*	rs10903331	S	10732547	rs10903331	C	G	0.2012	-0.0122	0.0022	2.8e-08	691412	10732547	10875037	8	10875037	8	10875037	*	S	0.8	-5.54545
8_10875395_A_G	rs1864585	8	10875395	A	G	-0.0221	0.978474	0.959693	0.997009	0.7559	11	rs1864585	0.02143	8	10875395	A	G	0.2441	1.022	1.003	1.042	0.0221	0.0096	85665	400902	8	10875395	8	10875395	*	rs1864585	R	10732905	rs1864585	A	G	0.2469	-0.0117	0.002	4.9e-09	691393	10732905	10875395	8	10875395	8	10875395	*	R	-2.30208	-5.85
8_10877507_A_T	rs1835491	8	10877507	A	T	0.0326	1.03306	1.01626	1.05042	0.4497	6	rs1835491	9.014e-05	8	10877507	A	T	0.5503	0.968	0.952	0.984	-0.0326	0.0083	85665	400902	8	10877507	8	10877507	*	rs1835491	H	10735017	rs1835491	A	T	0.5506	0.0093	0.0018	1.7e-07	681769	10735017	10877507	8	10877507	8	10877507	*	H	3.92771	5.16667
8_10879042_C_G	rs755856	8	10879042	C	G	0.0217	1.02145	1.00503	1.0395	0.6288	6	rs755856	0.01158	8	10879042	C	G	0.3712	0.979	0.962	0.995	-0.0217	0.0086	85665	400902	8	10879042	8	10879042	*	rs755856	S	10736552	rs755856	C	G	0.3637	0.015	0.0018	1.1e-16	691519	10736552	10879042	8	10879042	8	10879042	*	S	2.52326	8.33333
8_10882393_G_A	rs17722117	8	10882393	G	A	0.0269	1.027	1.002	1.053	0.1268	10	rs17722117	0.03099	8	10882393	A	G	0.1268	1.027	1.002	1.053	0.0269	0.0125	85665	400902	8	10882393	8	10882393	*	rs17722117	D	10739903	rs17722117	A	G	0.1331	-0.015	0.0025	1.7e-09	778862	10739903	10882393	8	10882393	8	10882393	*	D	2.152	-6
8_10884549_G_A	rs7843666	8	10884549	G	A	0.0325	1.033	1.017	1.05	0.4865	10	rs7843666	6.495e-05	8	10884549	A	G	0.4865	1.033	1.017	1.05	0.0325	0.0081	85665	400902	8	10884549	8	10884549	*	rs7843666	R	10742059	rs7843666	A	G	0.484	-0.0152	0.0017	9e-19	689190	10742059	10884549	8	10884549	8	10884549	*	R	4.01235	-8.94118
8_10885911_C_T	rs17778581	8	10885911	C	T	0.0341	1.035	1.018	1.051	0.487	10	rs17778581	2.881e-05	8	10885911	T	C	0.487	1.035	1.018	1.051	0.0341	0.0081	85665	400902	8	10885911	8	10885911	*	rs17778581	Y	10743421	rs17778581	T	C	0.4843	-0.0154	0.0017	7.9e-19	689487	10743421	10885911	8	10885911	8	10885911	*	Y	4.20988	-9.05882
8_10887959_C_G	rs10090444	8	10887959	C	G	0.0278	1.02775	1.01215	1.04493	0.5347	6	rs10090444	0.0006681	8	10887959	C	G	0.4653	0.973	0.957	0.988	-0.0278	0.0082	85665	400902	8	10887959	8	10887959	*	rs10090444	S	10745469	rs10090444	C	G	0.464	0.0172	0.0017	4.5e-23	689817	10745469	10887959	8	10887959	8	10887959	*	S	3.39024	10.1176
8_10888076_C_T	rs2898249	8	10888076	C	T	-0.0199	0.98	0.963	0.998	0.2856	10	rs2898249	0.03043	8	10888076	T	C	0.2856	0.98	0.963	0.998	-0.0199	0.0092	85665	400902	8	10888076	8	10888076	*	rs2898249	Y	10745586	rs2898249	T	C	0.2809	0.0094	0.0019	8.9e-07	692539	10745586	10888076	8	10888076	8	10888076	*	Y	-2.16304	4.94737
8_10894199_C_T	rs1529598	8	10894199	C	T	0.02	1.02	1.003	1.038	0.3189	10	rs1529598	0.02109	8	10894199	T	C	0.3189	1.02	1.003	1.038	0.02	0.0087	85665	400902	8	10894199	8	10894199	*	rs1529598	Y	10751709	rs1529598	T	C	0.3195	-0.0126	0.0018	5.5e-13	792764	10751709	10894199	8	10894199	8	10894199	*	Y	2.29885	-7
8_10895027_T_G	rs12156345	8	10895027	T	G	0.024	1.02459	1.00402	1.04493	0.202	11	rs12156345	0.0176	8	10895027	T	G	0.798	0.976	0.957	0.996	-0.024	0.0101	85665	400902	8	10895027	8	10895027	*	rs12156345	K	10752537	rs12156345	T	G	0.7923	0.0141	0.0021	2.9e-11	677329	10752537	10895027	8	10895027	8	10895027	*	K	2.37624	6.71429
8_10895802_G_C	rs11250084	8	10895802	G	C	0.0121	1.012	0.996	1.029	0.3644	5	rs11250084	0.1506	8	10895802	C	G	0.3644	1.012	0.996	1.029	0.0121	0.0084	85665	400902	8	10895802	8	10895802	*	rs11250084	S	10753312	rs11250084	C	G	0.3694	-0.0138	0.0018	1.7e-14	689488	10753312	10895802	8	10895802	8	10895802	*	S	1.44048	-7.66667
8_10900703_A_G	rs10107145	8	10900703	A	G	0.0279	1.02881	1.01215	1.04493	0.5336	11	rs10107145	0.0006235	8	10900703	A	G	0.4664	0.972	0.957	0.988	-0.0279	0.0082	85665	400902	8	10900703	8	10900703	*	rs10107145	R	10758213	rs10107145	A	G	0.4657	0.017	0.0017	1.1e-22	684295	10758213	10900703	8	10900703	8	10900703	*	R	3.40244	10
8_10900986_G_A	rs12542037	8	10900986	G	A	-0.0285	0.972	0.956	0.988	0.4481	10	rs12542037	0.0005098	8	10900986	A	G	0.4481	0.972	0.956	0.988	-0.0285	0.0082	85665	400902	8	10900986	8	10900986	*	rs12542037	R	10758496	rs12542037	A	G	0.4544	0.017	0.0017	2.3e-22	688558	10758496	10900986	8	10900986	8	10900986	*	R	-3.47561	10
8_10904075_G_A	rs6985109	8	10904075	G	A	0.0271	1.027	1.011	1.044	0.5328	10	rs6985109	0.0008165	8	10904075	A	G	0.5328	1.027	1.011	1.044	0.0271	0.0081	85665	400902	8	10904075	8	10904075	*	rs6985109	D	10761585	rs6985109	A	G	0.5338	-0.0177	0.0017	1.5e-26	793993	10761585	10904075	8	10904075	8	10904075	*	D	3.34568	-10.4118
8_10906145_C_G	rs4326350	8	10906145	C	G	0.0308	1.03093	1.01523	1.04822	0.4879	6	rs4326350	0.0001508	8	10906145	C	G	0.5121	0.97	0.954	0.985	-0.0308	0.0081	85665	400902	8	10906145	8	10906145	*	rs4326350	S	10763655	rs4326350	C	G	0.5149	0.0153	0.0017	5.2e-19	691218	10763655	10906145	8	10906145	8	10906145	*	S	3.80247	9
8_10906226_A_G	rs4310166	8	10906226	A	G	0.0329	1.03306	1.01626	1.05042	0.3704	11	rs4310166	8.954e-05	8	10906226	A	G	0.6296	0.968	0.952	0.984	-0.0329	0.0084	85665	400902	8	10906226	8	10906226	*	rs4310166	R	10763736	rs4310166	A	G	0.6245	0.0146	0.0018	1.5e-16	690652	10763736	10906226	8	10906226	8	10906226	*	R	3.91667	8.11111
8_10910238_G_A	rs4240671	8	10910238	G	A	0.0305	1.031	1.015	1.047	0.4905	10	rs4240671	0.0001678	8	10910238	A	G	0.4905	1.031	1.015	1.047	0.0305	0.0081	85665	400902	8	10910238	8	10910238	*	rs4240671	R	10767748	rs4240671	A	G	0.4871	-0.0153	0.0017	6e-19	690780	10767748	10910238	8	10910238	8	10910238	*	R	3.76543	-9
8_10910407_G_A	rs4240672	8	10910407	G	A	0.0288	1.029	1.013	1.046	0.4851	10	rs4240672	0.000394	8	10910407	A	G	0.4851	1.029	1.013	1.046	0.0288	0.0081	85665	400902	8	10910407	8	10910407	*	rs4240672	R	10767917	rs4240672	A	G	0.4866	-0.0154	0.0017	6.1e-19	691402	10767917	10910407	8	10910407	8	10910407	*	R	3.55556	-9.05882
8_10911929_C_T	rs7821826	8	10911929	C	T	0.028	1.028	1.012	1.045	0.4864	10	rs7821826	0.0005771	8	10911929	T	C	0.4864	1.028	1.012	1.045	0.028	0.0081	85665	400902	8	10911929	8	10911929	*	rs7821826	Y	10769439	rs7821826	T	C	0.4826	-0.0154	0.0017	6.7e-19	690685	10769439	10911929	8	10911929	8	10911929	*	Y	3.45679	-9.05882
8_10917902_T_C	rs6601537	8	10917902	T	C	0.0174	1.01729	0.998004	1.03734	0.2144	11	rs6601537	0.07824	8	10917902	T	C	0.7856	0.983	0.964	1.002	-0.0174	0.0099	85665	400902	8	10917902	8	10917902	*	rs6601537	Y	10775412	rs6601537	T	C	0.7867	0.0076	0.0021	0.0003	689431	10775412	10917902	8	10917902	8	10917902	*	Y	1.75758	3.61905
8_10917944_A_G	rs6601538	8	10917944	A	G	0.0166	1.01626	0.997009	1.03627	0.2153	11	rs6601538	0.09293	8	10917944	A	G	0.7847	0.984	0.965	1.003	-0.0166	0.0099	85665	400902	8	10917944	8	10917944	*	rs6601538	R	10775454	rs6601538	A	G	0.7853	0.0072	0.002	0.0003	789832	10775454	10917944	8	10917944	8	10917944	*	R	1.67677	3.6
8_10921962_C_T	rs7016385	8	10921962	C	T	0.0238	1.024	1.008	1.041	0.5374	10	rs7016385	0.00366	8	10921962	T	C	0.5374	1.024	1.008	1.041	0.0238	0.0082	85665	400902	8	10921962	8	10921962	*	rs7016385	Y	10779472	rs7016385	T	C	0.5411	-0.0166	0.0017	1.4e-21	687896	10779472	10921962	8	10921962	8	10921962	*	Y	2.90244	-9.76471
8_10926259_T_C	rs10086521	8	10926259	T	C	0.0248	1.02459	1.00806	1.04275	0.6403	11	rs10086521	0.004564	8	10926259	T	C	0.3597	0.976	0.959	0.992	-0.0248	0.0087	85665	400902	8	10926259	8	10926259	*	rs10086521	Y	10783769	rs10086521	T	C	0.3567	0.0135	0.0018	2.4e-13	674151	10783769	10926259	8	10926259	8	10926259	*	Y	2.85057	7.5
8_10926982_C_G	rs7843470	8	10926982	C	G	0.0265	1.02669	1.0101	1.04384	0.491	6	rs7843470	0.001167	8	10926982	C	G	0.509	0.974	0.958	0.99	-0.0265	0.0082	85665	400902	8	10926982	8	10926982	*	rs7843470	S	10784492	rs7843470	C	G	0.5098	0.0146	0.0017	3.9e-17	681449	10784492	10926982	8	10926982	8	10926982	*	S	3.23171	8.58824
8_10930102_T_C	rs4240673	8	10930102	T	C	0.0233	1.02354	1.00705	1.04058	0.5408	11	rs4240673	0.004396	8	10930102	T	C	0.4592	0.977	0.961	0.993	-0.0233	0.0082	85665	400902	8	10930102	8	10930102	*	rs4240673	Y	10787612	rs4240673	T	C	0.4563	0.0174	0.0017	1.2e-25	790692	10787612	10930102	8	10930102	8	10930102	*	Y	2.84146	10.2353
8_10938583_G_T	rs6984496	8	10938583	G	T	0.0212	1.021	1.005	1.038	0.5384	10	rs6984496	0.009366	8	10938583	T	G	0.5384	1.021	1.005	1.038	0.0212	0.0082	85665	400902	8	10938583	8	10938583	*	rs6984496	K	10796093	rs6984496	T	G	0.541	-0.0168	0.0017	5.6e-24	788652	10796093	10938583	8	10938583	8	10938583	*	K	2.58537	-9.88235
8_10940321_G_A	rs11990550	8	10940321	G	A	0.0154	1.016	0.998	1.033	0.2988	10	rs11990550	0.08511	8	10940321	A	G	0.2988	1.016	0.998	1.033	0.0154	0.0089	85665	400902	8	10940321	8	10940321	*	rs11990550	R	10797831	rs11990550	A	G	0.2881	-0.0081	0.0018	1.2e-05	784838	10797831	10940321	8	10940321	8	10940321	*	R	1.73034	-4.5
8_10941318_T_C	rs11250093	8	10941318	T	C	0.0222	1.02249	1.00604	1.0395	0.5481	11	rs11250093	0.006656	8	10941318	T	C	0.4519	0.978	0.962	0.994	-0.0222	0.0082	85665	400902	8	10941318	8	10941318	*	rs11250093	Y	10798828	rs11250093	T	C	0.4467	0.017	0.0017	1.8e-22	686375	10798828	10941318	8	10941318	8	10941318	*	Y	2.70732	10
8_10944491_G_C	rs11250094	8	10944491	G	C	0.0208	1.021	1.005	1.038	0.5411	5	rs11250094	0.01097	8	10944491	C	G	0.5411	1.021	1.005	1.038	0.0208	0.0082	85665	400902	8	10944491	8	10944491	*	rs11250094	S	10802001	rs11250094	C	G	0.5473	-0.017	0.0017	1.6e-22	686265	10802001	10944491	8	10944491	8	10944491	*	S	2.53659	-10
8_10944636_T_C	rs12546366	8	10944636	T	C	0.0207	1.02041	1.00503	1.03734	0.5416	11	rs12546366	0.01129	8	10944636	T	C	0.4584	0.98	0.964	0.995	-0.0207	0.0082	85665	400902	8	10944636	8	10944636	*	rs12546366	Y	10802146	rs12546366	T	C	0.4564	0.017	0.0017	1.5e-22	686147	10802146	10944636	8	10944636	8	10944636	*	Y	2.52439	10
8_10944636_T_C	rs12546366	8	10944636	T	C	0.0207	1.02041	1.00503	1.03734	0.5416	11	rs12546366	0.01129	8	10944636	T	C	0.4584	0.98	0.964	0.995	-0.0207	0.0082	85665	400902	8	10944636	8	10944636	*	rs879754307	R	10802146	rs12546366	T	C	0.4564	0.017	0.0017	1.5e-22	686147	10802146	10944636	8	10944636	8	10944636	*	R	2.52439	10
8_10947333_G_A	rs7000276	8	10947333	G	A	0.0233	1.024	1.007	1.04	0.3919	10	rs7000276	0.005024	8	10947333	A	G	0.3919	1.024	1.007	1.04	0.0233	0.0083	85665	400902	8	10947333	8	10947333	*	rs7000276	R	10804843	rs7000276	A	G	0.3997	-0.0142	0.0018	4.5e-15	675430	10804843	10947333	8	10947333	8	10947333	*	R	2.80723	-7.88889
8_10947355_C_G	rs7001456	8	10947355	C	G	0.0229	1.02354	1.00705	1.0395	0.3914	6	rs7001456	0.00593	8	10947355	C	G	0.6086	0.977	0.962	0.993	-0.0229	0.0083	85665	400902	8	10947355	8	10947355	*	rs7001456	S	10804865	rs7001456	C	G	0.5999	0.0143	0.0018	1.9e-15	676424	10804865	10947355	8	10947355	8	10947355	*	S	2.75904	7.94444
8_10947505_T_C	rs7821914	8	10947505	T	C	0.0186	1.01833	1.00301	1.0352	0.4397	11	rs7821914	0.02326	8	10947505	T	C	0.5603	0.982	0.966	0.997	-0.0186	0.0082	85665	400902	8	10947505	8	10947505	*	rs7821914	B	10805015	rs7821914	T	C	0.5606	0.0136	0.0018	2.6e-14	677518	10805015	10947505	8	10947505	8	10947505	*	B	2.26829	7.55556
8_10956394_G_T	rs10096381	8	10956394	G	T	0.019	1.019	1.003	1.036	0.5132	10	rs10096381	0.01983	8	10956394	T	G	0.5132	1.019	1.003	1.036	0.019	0.0082	85665	400902	8	10956394	8	10956394	*	rs10096381	K	10813904	rs10096381	T	G	0.5226	-0.0158	0.0018	1.9e-19	685360	10813904	10956394	8	10956394	8	10956394	*	K	2.31707	-8.77778
8_10958823_G_A	rs4413733	8	10958823	G	A	0.0104	1.01	0.983	1.039	0.0884	10	rs4413733	0.4666	8	10958823	A	G	0.0884	1.01	0.983	1.039	0.0104	0.0143	85665	400902	8	10958823	8	10958823	*	rs4413733	R	10816333	rs4413733	A	G	0.09308	-0.0109	0.003	0.00031	679414	10816333	10958823	8	10958823	8	10958823	*	R	0.727273	-3.63333
8_10959976_G_T	rs10087923	8	10959976	G	T	0.0174	1.018	1.001	1.034	0.4051	10	rs10087923	0.03744	8	10959976	T	G	0.4051	1.018	1.001	1.034	0.0174	0.0083	85665	400902	8	10959976	8	10959976	*	rs10087923	K	10817486	rs10087923	T	G	0.4084	-0.0122	0.0018	1.7e-11	680952	10817486	10959976	8	10959976	8	10959976	*	K	2.09639	-6.77778
8_10961147_A_G	rs11250099	8	10961147	A	G	0.0207	1.02041	1.00503	1.03734	0.5218	11	rs11250099	0.01091	8	10961147	A	G	0.4782	0.98	0.964	0.995	-0.0207	0.0081	85665	400902	8	10961147	8	10961147	*	rs11250099	R	10818657	rs11250099	A	G	0.47	0.0158	0.0017	8.8e-20	691632	10818657	10961147	8	10961147	8	10961147	*	R	2.55556	9.29412
8_10962344_C_T	rs4841465	8	10962344	C	T	0.0193	1.019	1.003	1.036	0.5174	10	rs4841465	0.01747	8	10962344	T	C	0.5174	1.019	1.003	1.036	0.0193	0.0081	85665	400902	8	10962344	8	10962344	*	rs4841465	Y	10819854	rs4841465	T	C	0.5225	-0.0157	0.0017	1.3e-19	689201	10819854	10962344	8	10962344	8	10962344	*	Y	2.38272	-9.23529
8_10966874_C_A	rs7013277	8	10966874	C	A	0.0197	1.02	1.003	1.037	0.3959	10	rs7013277	0.01853	8	10966874	A	C	0.3959	1.02	1.003	1.037	0.0197	0.0083	85665	400902	8	10966874	8	10966874	*	rs7013277	M	10824384	rs7013277	A	C	0.3969	-0.0126	0.0018	2.4e-12	681721	10824384	10966874	8	10966874	8	10966874	*	M	2.37349	-7
8_10969359_T_C	rs3885690	8	10969359	T	C	0.0195	1.01937	1.00301	1.03734	0.3601	11	rs3885690	0.02127	8	10969359	T	C	0.6399	0.981	0.964	0.997	-0.0195	0.0085	85665	400902	8	10969359	8	10969359	*	rs3885690	Y	10826869	rs3885690	T	C	0.6318	0.0119	0.0018	6.9e-11	675812	10826869	10969359	8	10969359	8	10969359	*	Y	2.29412	6.61111
8_10969811_G_C	rs3923293	8	10969811	G	C	0.0153	1.015	0.992	1.04	0.1329	5	rs3923293	0.2051	8	10969811	C	G	0.1329	1.015	0.992	1.04	0.0153	0.0121	85665	400902	8	10969811	8	10969811	*	rs3923293	S	10827321	rs3923293	C	G	0.1336	-0.01	0.0026	0.00016	669363	10827321	10969811	8	10969811	8	10969811	*	S	1.26446	-3.84615
8_10972031_A_G	rs6983869	8	10972031	A	G	0.0192	1.01937	1.00301	1.03627	0.367	11	rs6983869	0.02313	8	10972031	A	G	0.633	0.981	0.965	0.997	-0.0192	0.0085	85665	400902	8	10972031	8	10972031	*	rs6983869	R	10829541	rs6983869	A	G	0.6265	0.0115	0.0018	3.9e-10	674692	10829541	10972031	8	10972031	8	10972031	*	R	2.25882	6.38889
8_10973233_T_C	rs6601541	8	10973233	T	C	0.0188	1.01937	1.002	1.03627	0.3679	11	rs6601541	0.02573	8	10973233	T	C	0.6321	0.981	0.965	0.998	-0.0188	0.0084	85665	400902	8	10973233	8	10973233	*	rs6601541	B	10830743	rs6601541	T	C	0.6251	0.0116	0.0017	2.5e-11	777166	10830743	10973233	8	10973233	8	10973233	*	B	2.2381	6.82353
8_10974358_T_G	rs10096421	8	10974358	T	G	0.0212	1.02145	1.00503	1.03842	0.5305	11	rs10096421	0.009503	8	10974358	T	G	0.4695	0.979	0.963	0.995	-0.0212	0.0082	85665	400902	8	10974358	8	10974358	*	rs10096421	K	10831868	rs10096421	T	G	0.468	0.015	0.0018	2.2e-17	680127	10831868	10974358	8	10974358	8	10974358	*	K	2.58537	8.33333
8_10975355_A_G	rs6601542	8	10975355	A	G	0.019	1.01937	1.002	1.03627	0.3676	11	rs6601542	0.02486	8	10975355	A	G	0.6324	0.981	0.965	0.998	-0.019	0.0085	85665	400902	8	10975355	8	10975355	*	rs6601542	R	10832865	rs6601542	A	G	0.6251	0.0114	0.0018	4.6e-10	666437	10832865	10975355	8	10975355	8	10975355	*	R	2.23529	6.33333
8_10978361_A_T	rs4285446	8	10978361	A	T	0.0176	1.01729	1.001	1.0352	0.3632	6	rs4285446	0.03965	8	10978361	A	T	0.6368	0.983	0.966	0.999	-0.0176	0.0085	85665	400902	8	10978361	8	10978361	*	rs4285446	W	10835871	rs4285446	A	T	0.6027	0.0139	0.0018	4.4e-14	674013	10835871	10978361	8	10978361	8	10978361	*	W	2.07059	7.72222
8_10978514_T_C	rs6601544	8	10978514	T	C	0.0226	1.02249	1.00705	1.0395	0.5207	11	rs6601544	0.005778	8	10978514	T	C	0.4793	0.978	0.962	0.993	-0.0226	0.0082	85665	400902	8	10978514	8	10978514	*	rs6601544	Y	10836024	rs6601544	T	C	0.4731	0.015	0.0017	7.8e-19	778522	10836024	10978514	8	10978514	8	10978514	*	Y	2.7561	8.82353
8_10978926_T_C	rs6996943	8	10978926	T	C	0.0224	1.02249	1.00604	1.0395	0.5205	11	rs6996943	0.006335	8	10978926	T	C	0.4795	0.978	0.962	0.994	-0.0224	0.0082	85665	400902	8	10978926	8	10978926	*	rs6996943	Y	10836436	rs6996943	T	C	0.476	0.0151	0.0018	2.2e-17	674532	10836436	10978926	8	10978926	8	10978926	*	Y	2.73171	8.38889
8_10980903_C_G	rs11786713	8	10980903	C	G	0.0171	1.01729	1	1.03413	0.3549	6	rs11786713	0.04601	8	10980903	C	G	0.6451	0.983	0.967	1	-0.0171	0.0086	85665	400902	8	10980903	8	10980903	*	rs11786713	S	10838413	rs11786713	C	G	0.5954	0.0133	0.0018	4.4e-13	673939	10838413	10980903	8	10980903	8	10980903	*	S	1.98837	7.38889
8_10982293_C_T	rs10089518	8	10982293	C	T	0.0214	1.022	1.005	1.038	0.5164	10	rs10089518	0.009192	8	10982293	T	C	0.5164	1.022	1.005	1.038	0.0214	0.0082	85665	400902	8	10982293	8	10982293	*	rs10089518	Y	10839803	rs10089518	T	C	0.5317	-0.0146	0.0017	4.1e-18	778312	10839803	10982293	8	10982293	8	10982293	*	Y	2.60976	-8.58824
8_11000747_G_T	rs7825690	8	11000747	G	T	0.0088	1.009	0.993	1.025	0.4195	10	rs7825690	0.2855	8	11000747	T	G	0.4195	1.009	0.993	1.025	0.0088	0.0083	85665	400902	8	11000747	8	11000747	*	rs7825690	K	10858257	rs7825690	T	G	0.4254	-0.0146	0.0018	1.4e-16	679182	10858257	11000747	8	11000747	8	11000747	*	K	1.06024	-8.11111
8_11022347_G_A	rs4076425	8	11022347	G	A	0.0087	1.009	0.991	1.027	0.2854	10	rs4076425	0.3361	8	11022347	A	G	0.2854	1.009	0.991	1.027	0.0087	0.009	85665	400902	8	11022347	8	11022347	*	rs4076425	R	10879857	rs4076425	A	G	0.2853	-0.008	0.002	6.7e-05	679247	10879857	11022347	8	11022347	8	11022347	*	R	0.966667	-4
8_11022559_G_C	rs7820777	8	11022559	G	C	0.0087	1.009	0.991	1.027	0.292	5	rs7820777	0.3324	8	11022559	C	G	0.292	1.009	0.991	1.027	0.0087	0.009	85665	400902	8	11022559	8	11022559	*	rs7820777	S	10880069	rs7820777	C	G	0.2881	-0.0083	0.0019	2e-05	680811	10880069	11022559	8	11022559	8	11022559	*	S	0.966667	-4.36842
8_11023898_G_A	rs10111872	8	11023898	G	A	0.0151	1.015	0.987	1.044	0.0862	10	rs10111872	0.2969	8	11023898	A	G	0.0862	1.015	0.987	1.044	0.0151	0.0145	85665	400902	8	11023898	8	11023898	*	rs10111872	R	10881408	rs10111872	A	G	0.08799	-0.0132	0.003	1.5e-05	690968	10881408	11023898	8	11023898	8	11023898	*	R	1.04138	-4.4
8_11027594_G_C	rs7845088	8	11027594	G	C	0.0085	1.009	0.991	1.026	0.2833	5	rs7845088	0.3455	8	11027594	C	G	0.2833	1.009	0.991	1.026	0.0085	0.009	85665	400902	8	11027594	8	11027594	*	rs7845088	S	10885104	rs7845088	C	G	0.2843	-0.0083	0.0019	2e-05	682044	10885104	11027594	8	11027594	8	11027594	*	S	0.944444	-4.36842
8_11028157_A_T	rs7000431	8	11028157	A	T	0.0102	1.0101	0.993049	1.02775	0.2883	6	rs7000431	0.2562	8	11028157	A	T	0.7117	0.99	0.973	1.007	-0.0102	0.009	85665	400902	8	11028157	8	11028157	*	rs7000431	W	10885667	rs7000431	A	T	0.7122	0.0083	0.0019	1.9e-05	682102	10885667	11028157	8	11028157	8	11028157	*	W	1.13333	4.36842
8_11030082_A_T	rs10102241	8	11030082	A	T	0.0166	1.01626	0.98912	1.04493	0.0947	6	rs10102241	0.2395	8	11030082	A	T	0.9053	0.984	0.957	1.011	-0.0166	0.0141	85665	400902	8	11030082	8	11030082	*	rs10102241	W	10887592	rs10102241	A	T	0.90979	0.0139	0.003	3.9e-06	692316	10887592	11030082	8	11030082	8	11030082	*	W	1.1773	4.63333
8_11030113_T_A	rs7015045	8	11030113	T	A	0.0165	1.017	0.989	1.045	0.0947	5	rs7015045	0.2417	8	11030113	A	T	0.0947	1.017	0.989	1.045	0.0165	0.0141	85665	400902	8	11030113	8	11030113	*	rs7015045	W	10887623	rs7015045	A	T	0.09021	-0.0139	0.003	3.7e-06	692316	10887623	11030113	8	11030113	8	11030113	*	W	1.17021	-4.63333
8_11030586_T_C	rs6601548	8	11030586	T	C	0.0162	1.01626	0.98912	1.04493	0.0949	11	rs6601548	0.2472	8	11030586	T	C	0.9051	0.984	0.957	1.011	-0.0162	0.014	85665	400902	8	11030586	8	11030586	*	rs6601548	Y	10888096	rs6601548	T	C	0.90973	0.0139	0.003	3.2e-06	692321	10888096	11030586	8	11030586	8	11030586	*	Y	1.15714	4.63333
8_11030625_C_G	rs6601549	8	11030625	C	G	0.0166	1.01626	0.98912	1.04493	0.0948	6	rs6601549	0.2392	8	11030625	C	G	0.9052	0.984	0.957	1.011	-0.0166	0.0141	85665	400902	8	11030625	8	11030625	*	rs6601549	S	10888135	rs6601549	C	G	0.90985	0.014	0.003	2.8e-06	692502	10888135	11030625	8	11030625	8	11030625	*	S	1.1773	4.66667
8_11030915_C_T	rs6601550	8	11030915	C	T	0.0084	1.008	0.991	1.026	0.2913	10	rs6601550	0.3506	8	11030915	T	C	0.2913	1.008	0.991	1.026	0.0084	0.009	85665	400902	8	11030915	8	11030915	*	rs6601550	Y	10888425	rs6601550	T	C	0.2889	-0.009	0.0018	1.2e-06	780148	10888425	11030915	8	11030915	8	11030915	*	Y	0.933333	-5
8_11031107_G_T	rs7826139	8	11031107	G	T	0.0156	1.016	0.987	1.045	0.0848	10	rs7826139	0.2842	8	11031107	T	G	0.0848	1.016	0.987	1.045	0.0156	0.0145	85665	400902	8	11031107	8	11031107	*	rs7826139	K	10888617	rs7826139	T	G	0.08577	-0.013	0.003	1.9e-05	692024	10888617	11031107	8	11031107	8	11031107	*	K	1.07586	-4.33333
8_11031805_T_C	rs11998417	8	11031805	T	C	0.0084	1.00806	0.99108	1.02669	0.2923	11	rs11998417	0.3502	8	11031805	T	C	0.7077	0.992	0.974	1.009	-0.0084	0.009	85665	400902	8	11031805	8	11031805	*	rs11998417	Y	10889315	rs11998417	T	C	0.7106	0.0086	0.0019	9.4e-06	683856	10889315	11031805	8	11031805	8	11031805	*	Y	0.933333	4.52632
8_11032113_A_C	rs10110123	8	11032113	A	C	0.009	1.00908	0.992063	1.02669	0.2932	11	rs10110123	0.3142	8	11032113	A	C	0.7068	0.991	0.974	1.008	-0.009	0.0089	85665	400902	8	11032113	8	11032113	*	rs10110123	M	10889623	rs10110123	A	C	0.7105	0.009	0.0018	8.9e-07	781174	10889623	11032113	8	11032113	8	11032113	*	M	1.01124	5
8_11032750_A_T	rs7838655	8	11032750	A	T	0.0151	1.01523	0.987167	1.04493	0.0856	6	rs7838655	0.2987	8	11032750	A	T	0.9144	0.985	0.957	1.013	-0.0151	0.0145	85665	400902	8	11032750	8	11032750	*	rs7838655	W	10890260	rs7838655	A	T	0.91341	0.0131	0.003	1.6e-05	690907	10890260	11032750	8	11032750	8	11032750	*	W	1.04138	4.36667
8_11033885_C_G	rs11996027	8	11033885	C	G	0.0085	1.00806	0.99108	1.02669	0.2886	6	rs11996027	0.3468	8	11033885	C	G	0.7114	0.992	0.974	1.009	-0.0085	0.009	85665	400902	8	11033885	8	11033885	*	rs11996027	S	10891395	rs11996027	C	G	0.7116	0.0083	0.0019	1.5e-05	686945	10891395	11033885	8	11033885	8	11033885	*	S	0.944444	4.36842
8_11035020_G_A	rs2898254	8	11035020	G	A	0.0065	1.007	0.989	1.024	0.2833	10	rs2898254	0.4723	8	11035020	A	G	0.2833	1.007	0.989	1.024	0.0065	0.009	85665	400902	8	11035020	8	11035020	*	rs2898254	R	10892530	rs2898254	A	G	0.2853	-0.0079	0.0019	4.7e-05	687931	10892530	11035020	8	11035020	8	11035020	*	R	0.722222	-4.15789
8_11038879_G_C	rs13251528	8	11038879	G	C	0.0109	1.011	0.991	1.031	0.2035	5	rs13251528	0.2843	8	11038879	C	G	0.2035	1.011	0.991	1.031	0.0109	0.0102	85665	400902	8	11038879	8	11038879	*	rs13251528	S	10896389	rs13251528	C	G	0.2176	-0.0126	0.0021	4.5e-09	678538	10896389	11038879	8	11038879	8	11038879	*	S	1.06863	-6
8_11040949_T_G	rs17722940	8	11040949	T	G	0.0086	1.00908	0.99108	1.02669	0.2846	11	rs17722940	0.3392	8	11040949	T	G	0.7154	0.991	0.974	1.009	-0.0086	0.009	85665	400902	8	11040949	8	11040949	*	rs17722940	D	10898459	rs17722940	T	G	0.7141	0.0082	0.0019	2e-05	689759	10898459	11040949	8	11040949	8	11040949	*	D	0.955556	4.31579
8_11041778_A_G	rs10100449	8	11041778	A	G	0.0082	1.00806	0.99108	1.02564	0.2914	11	rs10100449	0.3595	8	11041778	A	G	0.7086	0.992	0.975	1.009	-0.0082	0.0089	85665	400902	8	11041778	8	11041778	*	rs10100449	R	10899288	rs10100449	A	G	0.7109	0.0083	0.0019	1.6e-05	689923	10899288	11041778	8	11041778	8	11041778	*	R	0.921348	4.36842
8_11048084_G_C	rs10903337	8	11048084	G	C	0.0142	1.014	0.995	1.034	0.2242	5	rs10903337	0.1514	8	11048084	C	G	0.2242	1.014	0.995	1.034	0.0142	0.0099	85665	400902	8	11048084	8	11048084	*	rs10903337	S	10905594	rs10903337	C	G	0.2344	-0.0125	0.0021	2.9e-09	678906	10905594	11048084	8	11048084	8	11048084	*	S	1.43434	-5.95238
8_11049541_A_C	rs7462014	8	11049541	A	C	0.0097	1.0101	0.978474	1.04167	0.9246	11	rs7462014	0.5421	8	11049541	A	C	0.0754	0.99	0.96	1.022	-0.0097	0.016	85665	400902	8	11049541	8	11049541	*	rs7462014	N	10907051	rs7462014	A	C	0.06823	0.0128	0.0033	9.6e-05	788095	10907051	11049541	8	11049541	8	11049541	*	N	0.60625	3.87879
8_11049969_C_T	rs11250113	8	11049969	C	T	-0.0202	0.98	0.964	0.996	0.3999	10	rs11250113	0.01561	8	11049969	T	C	0.3999	0.98	0.964	0.996	-0.0202	0.0083	85665	400902	8	11049969	8	11049969	*	rs11250113	Y	10907479	rs11250113	T	C	0.4035	0.0129	0.0017	1.7e-14	793648	10907479	11049969	8	11049969	8	11049969	*	Y	-2.43373	7.58824
8_11051683_C_A	rs2409685	8	11051683	C	A	0.0191	1.019	1.003	1.036	0.5724	10	rs2409685	0.0208	8	11051683	A	C	0.5724	1.019	1.003	1.036	0.0191	0.0083	85665	400902	8	11051683	8	11051683	*	rs2409685	M	10909193	rs2409685	A	C	0.569	-0.014	0.0017	7.8e-16	691983	10909193	11051683	8	11051683	8	11051683	*	M	2.3012	-8.23529
8_11060883_G_A	rs11985603	8	11060883	G	A	0.0203	1.021	1.004	1.037	0.5656	10	rs11985603	0.01426	8	11060883	A	G	0.5656	1.021	1.004	1.037	0.0203	0.0083	85665	400902	8	11060883	8	11060883	*	rs11985603	R	10918393	rs11985603	A	G	0.5679	-0.0131	0.0017	5.7e-14	685544	10918393	11060883	8	11060883	8	11060883	*	R	2.44578	-7.70588
8_11066859_G_A	rs11780798	8	11066859	G	A	0.0072	1.007	0.988	1.027	0.2201	10	rs11780798	0.4675	8	11066859	A	G	0.2201	1.007	0.988	1.027	0.0072	0.0099	85665	400902	8	11066859	8	11066859	*	rs11780798	R	10924369	rs11780798	A	G	0.2329	-0.0102	0.0021	9.3e-07	681085	10924369	11066859	8	11066859	8	11066859	*	R	0.727273	-4.85714
8_11069165_A_C	rs13248300	8	11069165	A	C	0.0143	1.0142	0.997009	1.03199	0.3131	11	rs13248300	0.1038	8	11069165	A	C	0.6869	0.986	0.969	1.003	-0.0143	0.0088	85665	400902	8	11069165	8	11069165	*	rs13248300	M	10926675	rs13248300	A	C	0.6797	0.0135	0.0018	2.8e-14	783733	10926675	11069165	8	11069165	8	11069165	*	M	1.625	7.5
8_11082731_A_G	rs17779791	8	11082731	A	G	0.0206	1.02041	1.00301	1.03842	0.3083	11	rs17779791	0.01951	8	11082731	A	G	0.6917	0.98	0.963	0.997	-0.0206	0.0088	85665	400902	8	11082731	8	11082731	*	rs17779791	R	10940241	rs17779791	A	G	0.6883	0.0128	0.0019	1.1e-11	686364	10940241	11082731	8	11082731	8	11082731	*	R	2.34091	6.73684
8_11085232_C_T	rs13248264	8	11085232	C	T	0.0191	1.019	1.001	1.038	0.2739	10	rs13248264	0.03592	8	11085232	T	C	0.2739	1.019	1.001	1.038	0.0191	0.0091	85665	400902	8	11085232	8	11085232	*	rs13248264	Y	10942742	rs13248264	T	C	0.2829	-0.0148	0.0019	9.8e-15	691371	10942742	11085232	8	11085232	8	11085232	*	Y	2.0989	-7.78947
8_11085419_T_C	rs17152841	8	11085419	T	C	0.0175	1.01729	1	1.03627	0.2776	11	rs17152841	0.05405	8	11085419	T	C	0.7224	0.983	0.965	1	-0.0175	0.0091	85665	400902	8	11085419	8	11085419	*	rs17152841	Y	10942929	rs17152841	T	C	0.716	0.015	0.0019	2.5e-15	692399	10942929	11085419	8	11085419	8	11085419	*	Y	1.92308	7.89474
8_11085958_C_T	rs2409693	8	11085958	C	T	0.0169	1.017	0.999	1.035	0.2806	10	rs2409693	0.06226	8	11085958	T	C	0.2806	1.017	0.999	1.035	0.0169	0.0091	85665	400902	8	11085958	8	11085958	*	rs2409693	Y	10943468	rs2409693	T	C	0.2892	-0.0145	0.0019	2.5e-14	683218	10943468	11085958	8	11085958	8	11085958	*	Y	1.85714	-7.63158
8_11087106_C_G	rs9657544	8	11087106	C	G	0.015	1.01523	0.998004	1.03306	0.3044	6	rs9657544	0.08997	8	11087106	C	G	0.6956	0.985	0.968	1.002	-0.015	0.0089	85665	400902	8	11087106	8	11087106	*	rs9657544	V	10944616	rs9657544	C	G	0.6891	0.0141	0.0019	4.8e-14	689041	10944616	11087106	8	11087106	8	11087106	*	V	1.68539	7.42105
8_11092886_C_G	rs7820860	8	11092886	C	G	0.0277	1.02775	1.01215	1.04493	0.5028	6	rs7820860	0.0006766	8	11092886	C	G	0.4972	0.973	0.957	0.988	-0.0277	0.0082	85665	400902	8	11092886	8	11092886	*	rs7820860	S	10950396	rs7820860	C	G	0.4954	0.0164	0.0017	3.9e-21	685900	10950396	11092886	8	11092886	8	11092886	*	S	3.37805	9.64706
8_11093356_T_C	rs6601560	8	11093356	T	C	0.0283	1.02881	1.01215	1.04493	0.5028	11	rs6601560	0.0005321	8	11093356	T	C	0.4972	0.972	0.957	0.988	-0.0283	0.0082	85665	400902	8	11093356	8	11093356	*	rs6601560	Y	10950866	rs6601560	T	C	0.4956	0.0164	0.0017	3.9e-21	685821	10950866	11093356	8	11093356	8	11093356	*	Y	3.45122	9.64706
8_11094741_T_C	rs11785392	8	11094741	T	C	0.0198	1.02041	1.002	1.03842	0.2936	11	rs11785392	0.02723	8	11094741	T	C	0.7064	0.98	0.963	0.998	-0.0198	0.009	85665	400902	8	11094741	8	11094741	*	rs11785392	Y	10952251	rs11785392	T	C	0.6986	0.0139	0.0019	2.6e-13	682568	10952251	11094741	8	11094741	8	11094741	*	Y	2.2	7.31579
8_11095103_C_T	rs10087767	8	11095103	C	T	0.0202	1.02	1.002	1.039	0.271	10	rs10087767	0.02792	8	11095103	T	C	0.271	1.02	1.002	1.039	0.0202	0.0092	85665	400902	8	11095103	8	11095103	*	rs10087767	H	10952613	rs10087767	T	C	0.2833	-0.0141	0.0018	1.7e-14	779941	10952613	11095103	8	11095103	8	11095103	*	H	2.19565	-7.83333
8_11095582_T_C	rs10108618	8	11095582	T	C	0.0277	1.02775	1.01215	1.04493	0.5025	11	rs10108618	0.0006921	8	11095582	T	C	0.4975	0.973	0.957	0.988	-0.0277	0.0082	85665	400902	8	11095582	8	11095582	*	rs10108618	Y	10953092	rs10108618	T	C	0.4953	0.0163	0.0017	6.7e-21	685395	10953092	11095582	8	11095582	8	11095582	*	Y	3.37805	9.58824
8_11096364_G_A	rs7835318	8	11096364	G	A	0.0278	1.028	1.012	1.045	0.5002	10	rs7835318	0.0006642	8	11096364	A	G	0.5002	1.028	1.012	1.045	0.0278	0.0082	85665	400902	8	11096364	8	11096364	*	rs7835318	V	10953874	rs7835318	A	G	0.5037	-0.0161	0.0017	1.8e-20	678902	10953874	11096364	8	11096364	8	11096364	*	V	3.39024	-9.47059
8_11096881_A_G	rs7823610	8	11096881	A	G	0.0177	1.01833	1.001	1.0352	0.341	11	rs7823610	0.04021	8	11096881	A	G	0.659	0.982	0.966	0.999	-0.0177	0.0086	85665	400902	8	11096881	8	11096881	*	rs7823610	R	10954391	rs7823610	A	G	0.6538	0.0146	0.0018	2.9e-15	681425	10954391	11096881	8	11096881	8	11096881	*	R	2.05814	8.11111
8_11101314_T_C	rs4841495	8	11101314	T	C	0.0276	1.02775	1.01112	1.04493	0.5107	11	rs4841495	0.0007468	8	11101314	T	C	0.4893	0.973	0.957	0.989	-0.0276	0.0082	85665	400902	8	11101314	8	11101314	*	rs4841495	Y	10958824	rs4841495	T	C	0.4884	0.0168	0.0017	4.2e-22	685922	10958824	11101314	8	11101314	8	11101314	*	Y	3.36585	9.88235
8_11103923_C_T	rs6601561	8	11103923	C	T	0.0255	1.026	1.009	1.042	0.4582	10	rs6601561	0.00178	8	11103923	T	C	0.4582	1.026	1.009	1.042	0.0255	0.0082	85665	400902	8	11103923	8	11103923	*	rs6601561	Y	10961433	rs6601561	T	C	0.4703	-0.0151	0.0017	3.6e-18	686800	10961433	11103923	8	11103923	8	11103923	*	Y	3.10976	-8.88235
8_11104840_A_T	rs2409706	8	11104840	A	T	0.028	1.02881	0.987167	1.07181	0.0404	6	rs2409706	0.1828	8	11104840	A	T	0.9596	0.972	0.933	1.013	-0.028	0.021	85665	400902	8	11104840	8	11104840	*	rs2409706	W	10962350	rs2409706	A	T	0.96077	0.0153	0.0043	0.00036	784564	10962350	11104840	8	11104840	8	11104840	*	W	1.33333	3.55814
8_11105419_G_C	rs6601562	8	11105419	G	C	0.0282	1.029	1.012	1.045	0.5151	5	rs6601562	0.0005363	8	11105419	C	G	0.5151	1.029	1.012	1.045	0.0282	0.0082	85665	400902	8	11105419	8	11105419	*	rs6601562	S	10962929	rs6601562	C	G	0.5208	-0.0161	0.0017	2e-20	687955	10962929	11105419	8	11105419	8	11105419	*	S	3.43902	-9.47059
8_11105778_G_C	rs6991930	8	11105778	G	C	0.027	1.027	1.011	1.044	0.5154	5	rs6991930	0.0009065	8	11105778	C	G	0.5154	1.027	1.011	1.044	0.027	0.0081	85665	400902	8	11105778	8	11105778	*	rs6991930	S	10963288	rs6991930	C	G	0.5203	-0.0166	0.0017	1.4e-21	688217	10963288	11105778	8	11105778	8	11105778	*	S	3.33333	-9.76471
8_11107932_G_A	rs7832722	8	11107932	G	A	0.0166	1.017	1	1.033	0.3961	10	rs7832722	0.04452	8	11107932	A	G	0.3961	1.017	1	1.033	0.0166	0.0083	85665	400902	8	11107932	8	11107932	*	rs7832722	R	10965442	rs7832722	A	G	0.4134	-0.0132	0.0017	3e-15	792042	10965442	11107932	8	11107932	8	11107932	*	R	2	-7.76471
8_11108620_C_T	rs13249916	8	11108620	C	T	-0.0209	0.979	0.947	1.013	0.0654	10	rs13249916	0.2231	8	11108620	T	C	0.0654	0.979	0.947	1.013	-0.0209	0.0171	85665	400902	8	11108620	8	11108620	*	rs13249916	Y	10966130	rs13249916	T	C	0.08975	-0.015	0.0037	4.9e-05	644384	10966130	11108620	8	11108620	8	11108620	*	Y	-1.22222	-4.05405
8_11109168_G_C	rs11778121	8	11109168	G	C	0.0174	1.018	1.001	1.034	0.3979	5	rs11778121	0.03543	8	11109168	C	G	0.3979	1.018	1.001	1.034	0.0174	0.0083	85665	400902	8	11109168	8	11109168	*	rs11778121	S	10966678	rs11778121	C	G	0.4141	-0.0133	0.0018	1.8e-13	634873	10966678	11109168	8	11109168	8	11109168	*	S	2.09639	-7.38889
8_11109612_C_T	rs6601563	8	11109612	C	T	0.0161	1.016	1	1.033	0.3944	10	rs6601563	0.05309	8	11109612	T	C	0.3944	1.016	1	1.033	0.0161	0.0083	85665	400902	8	11109612	8	11109612	*	rs6601563	H	10967122	rs6601563	T	C	0.4144	-0.0134	0.0018	2e-14	689775	10967122	11109612	8	11109612	8	11109612	*	H	1.93976	-7.44444
8_11111416_G_A	rs17724226	8	11111416	G	A	0.0155	1.016	0.999	1.032	0.449	10	rs17724226	0.05696	8	11111416	A	G	0.449	1.016	0.999	1.032	0.0155	0.0082	85665	400902	8	11111416	8	11111416	*	rs17724226	D	10968926	rs17724226	A	G	0.4618	-0.0139	0.0017	9e-16	691337	10968926	11111416	8	11111416	8	11111416	*	D	1.89024	-8.17647
8_11111565_C_T	rs7460507	8	11111565	C	T	0.0148	1.015	0.999	1.031	0.453	10	rs7460507	0.06915	8	11111565	T	C	0.453	1.015	0.999	1.031	0.0148	0.0082	85665	400902	8	11111565	8	11111565	*	rs7460507	Y	10969075	rs7460507	T	C	0.4626	-0.014	0.0017	2.7e-17	794515	10969075	11111565	8	11111565	8	11111565	*	Y	1.80488	-8.23529
8_11111725_T_A	rs4618656	8	11111725	T	A	0.015	1.015	0.999	1.032	0.3835	5	rs4618656	0.07235	8	11111725	A	T	0.3835	1.015	0.999	1.032	0.015	0.0083	85665	400902	8	11111725	8	11111725	*	rs4618656	W	10969235	rs4618656	A	T	0.3998	-0.0131	0.0018	1e-13	692475	10969235	11111725	8	11111725	8	11111725	*	W	1.80723	-7.27778
8_11113263_T_A	rs4523214	8	11113263	T	A	0.0221	1.022	1.006	1.039	0.5206	5	rs4523214	0.006662	8	11113263	A	T	0.5206	1.022	1.006	1.039	0.0221	0.0082	85665	400902	8	11113263	8	11113263	*	rs4523214	W	10970773	rs4523214	A	T	0.522	-0.0165	0.0017	2.5e-21	688215	10970773	11113263	8	11113263	8	11113263	*	W	2.69512	-9.70588
8_11116733_C_T	rs11778398	8	11116733	C	T	0.0167	1.017	1.001	1.033	0.4372	10	rs11778398	0.04172	8	11116733	T	C	0.4372	1.017	1.001	1.033	0.0167	0.0082	85665	400902	8	11116733	8	11116733	*	rs11778398	Y	10974243	rs11778398	T	C	0.4479	-0.0135	0.0017	8.9e-15	689785	10974243	11116733	8	11116733	8	11116733	*	Y	2.03659	-7.94118
8_11117407_C_T	rs10087081	8	11117407	C	T	0.0165	1.017	1	1.033	0.4571	10	rs10087081	0.0428	8	11117407	T	C	0.4571	1.017	1	1.033	0.0165	0.0082	85665	400902	8	11117407	8	11117407	*	rs10087081	Y	10974917	rs10087081	T	C	0.4641	-0.0137	0.0017	2.1e-15	692357	10974917	11117407	8	11117407	8	11117407	*	Y	2.0122	-8.05882
8_11118119_C_A	rs17780806	8	11118119	C	A	0.0166	1.017	1.001	1.033	0.4522	10	rs17780806	0.04241	8	11118119	A	C	0.4522	1.017	1.001	1.033	0.0166	0.0082	85665	400902	8	11118119	8	11118119	*	rs17780806	M	10975629	rs17780806	A	C	0.4627	-0.014	0.0018	1.4e-15	691022	10975629	11118119	8	11118119	8	11118119	*	M	2.02439	-7.77778
8_11118172_C_G	rs17724467	8	11118172	C	G	0.0234	1.02354	1.00705	1.04058	0.5189	6	rs17724467	0.004127	8	11118172	C	G	0.4811	0.977	0.961	0.993	-0.0234	0.0081	85665	400902	8	11118172	8	11118172	*	rs17724467	S	10975682	rs17724467	C	G	0.4759	0.016	0.0017	5.4e-22	793166	10975682	11118172	8	11118172	8	11118172	*	S	2.88889	9.41176
8_11122051_C_G	rs4333549	8	11122051	C	G	0.0231	1.02354	1.00705	1.0395	0.5256	6	rs4333549	0.004692	8	11122051	C	G	0.4744	0.977	0.962	0.993	-0.0231	0.0082	85665	400902	8	11122051	8	11122051	*	rs4333549	S	10979561	rs4333549	C	G	0.4682	0.016	0.0017	2.5e-20	688107	10979561	11122051	8	11122051	8	11122051	*	S	2.81707	9.41176
8_11122311_A_G	rs2409710	8	11122311	A	G	0.0232	1.02354	1.00705	1.04058	0.5262	11	rs2409710	0.004476	8	11122311	A	G	0.4738	0.977	0.961	0.993	-0.0232	0.0082	85665	400902	8	11122311	8	11122311	*	rs2409710	R	10979821	rs2409710	A	G	0.4682	0.016	0.0017	2.9e-20	688304	10979821	11122311	8	11122311	8	11122311	*	R	2.82927	9.41176
8_11123493_A_C	rs13276836	8	11123493	A	C	0.0234	1.02354	1.00705	1.04058	0.4583	11	rs13276836	0.004232	8	11123493	A	C	0.5417	0.977	0.961	0.993	-0.0234	0.0082	85665	400902	8	11123493	8	11123493	*	rs13276836	M	10981003	rs13276836	A	C	0.5279	0.015	0.0017	7.9e-18	685966	10981003	11123493	8	11123493	8	11123493	*	M	2.85366	8.82353
8_11124541_A_G	rs6601564	8	11124541	A	G	0.0242	1.02459	1.00806	1.04058	0.5226	11	rs6601564	0.003051	8	11124541	A	G	0.4774	0.976	0.961	0.992	-0.0242	0.0082	85665	400902	8	11124541	8	11124541	*	rs6601564	R	10982051	rs6601564	A	G	0.4711	0.0161	0.0017	3.5e-22	791337	10982051	11124541	8	11124541	8	11124541	*	R	2.95122	9.47059
8_11126024_A_G	rs3021494	8	11126024	A	G	0.0238	1.02459	1.00806	1.04058	0.5288	11	rs3021494	0.003573	8	11126024	A	G	0.4712	0.976	0.961	0.992	-0.0238	0.0082	85665	400902	8	11126024	8	11126024	*	rs3021494	R	10983534	rs3021494	A	G	0.4664	0.016	0.0017	5.1e-22	790934	10983534	11126024	8	11126024	8	11126024	*	R	2.90244	9.41176
8_11126411_C_G	rs10503415	8	11126411	C	G	0.0239	1.02459	1.00705	1.04167	0.3849	6	rs10503415	0.004435	8	11126411	C	G	0.6151	0.976	0.96	0.993	-0.0239	0.0084	85665	400902	8	11126411	8	11126411	*	rs10503415	V	10983921	rs10503415	C	G	0.604	0.012	0.0018	1.3e-11	687903	10983921	11126411	8	11126411	8	11126411	*	V	2.84524	6.66667
8_11127630_A_G	rs4841497	8	11127630	A	G	0.0235	1.02354	1.00705	1.04058	0.376	11	rs4841497	0.005334	8	11127630	A	G	0.624	0.977	0.961	0.993	-0.0235	0.0084	85665	400902	8	11127630	8	11127630	*	rs4841497	R	10985140	rs4841497	A	G	0.6161	0.0118	0.0018	2.5e-11	687094	10985140	11127630	8	11127630	8	11127630	*	R	2.79762	6.55556
8_11128029_T_G	rs7002523	8	11128029	T	G	0.0027	1.00301	0.97371	1.03306	0.0814	11	rs7002523	0.8567	8	11128029	T	G	0.9186	0.997	0.968	1.027	-0.0027	0.015	85665	400902	8	11128029	8	11128029	*	rs7002523	K	10985539	rs7002523	T	G	0.91826	0.0126	0.0031	6.6e-05	682362	10985539	11128029	8	11128029	8	11128029	*	K	0.18	4.06452
8_11129327_T_G	rs2409712	8	11129327	T	G	0.0213	1.02145	1.00503	1.03842	0.429	11	rs2409712	0.009715	8	11129327	T	G	0.571	0.979	0.963	0.995	-0.0213	0.0082	85665	400902	8	11129327	8	11129327	*	rs2409712	K	10986837	rs2409712	T	G	0.5634	0.0121	0.0017	4.8e-12	687307	10986837	11129327	8	11129327	8	11129327	*	K	2.59756	7.11765
8_11130043_T_C	rs10503416	8	11130043	T	C	0.0202	1.02041	1.00402	1.03734	0.4263	11	rs10503416	0.01412	8	11130043	T	C	0.5737	0.98	0.964	0.996	-0.0202	0.0082	85665	400902	8	11130043	8	11130043	*	rs10503416	Y	10987553	rs10503416	T	C	0.5645	0.0122	0.0017	3.5e-12	687665	10987553	11130043	8	11130043	8	11130043	*	Y	2.46341	7.17647
8_11130141_T_G	rs10106914	8	11130141	T	G	0.0212	1.02145	1.00503	1.03842	0.4275	11	rs10106914	0.01019	8	11130141	T	G	0.5725	0.979	0.963	0.995	-0.0212	0.0082	85665	400902	8	11130141	8	11130141	*	rs10106914	K	10987651	rs10106914	T	G	0.5625	0.0119	0.0017	7.2e-13	790606	10987651	11130141	8	11130141	8	11130141	*	K	2.58537	7
8_11130457_G_A	rs10088853	8	11130457	G	A	0.0205	1.021	1.004	1.038	0.3688	10	rs10088853	0.01513	8	11130457	A	G	0.3688	1.021	1.004	1.038	0.0205	0.0084	85665	400902	8	11130457	8	11130457	*	rs10088853	R	10987967	rs10088853	A	G	0.3822	-0.0117	0.0018	4.3e-11	688418	10987967	11130457	8	11130457	8	11130457	*	R	2.44048	-6.5
8_11130765_A_G	rs4841500	8	11130765	A	G	0.0204	1.02041	1.00402	1.03734	0.4282	11	rs4841500	0.01337	8	11130765	A	G	0.5718	0.98	0.964	0.996	-0.0204	0.0082	85665	400902	8	11130765	8	11130765	*	rs4841500	R	10988275	rs4841500	A	G	0.5645	0.0117	0.0017	1.9e-12	790524	10988275	11130765	8	11130765	8	11130765	*	R	2.4878	6.88235
8_11131547_G_A	rs13265553	8	11131547	G	A	0.0207	1.021	1.004	1.038	0.3682	10	rs13265553	0.0141	8	11131547	A	G	0.3682	1.021	1.004	1.038	0.0207	0.0084	85665	400902	8	11131547	8	11131547	*	rs13265553	R	10989057	rs13265553	A	G	0.3818	-0.0117	0.0018	4.8e-11	688511	10989057	11131547	8	11131547	8	11131547	*	R	2.46429	-6.5
8_11131696_T_C	rs13276708	8	11131696	T	C	0.0214	1.02145	1.00503	1.03842	0.3699	11	rs13276708	0.0112	8	11131696	T	C	0.6301	0.979	0.963	0.995	-0.0214	0.0084	85665	400902	8	11131696	8	11131696	*	rs13276708	Y	10989206	rs13276708	T	C	0.6187	0.0116	0.0018	1e-10	682808	10989206	11131696	8	11131696	8	11131696	*	Y	2.54762	6.44444
8_11132011_G_A	rs13266785	8	11132011	G	A	0.0212	1.021	1.005	1.038	0.37	10	rs13266785	0.01194	8	11132011	A	G	0.37	1.021	1.005	1.038	0.0212	0.0084	85665	400902	8	11132011	8	11132011	*	rs13266785	R	10989521	rs13266785	A	G	0.3811	-0.0113	0.0017	2.6e-11	791475	10989521	11132011	8	11132011	8	11132011	*	R	2.52381	-6.64706
8_11132654_G_A	rs4291231	8	11132654	G	A	0.0213	1.022	1.005	1.038	0.3692	10	rs4291231	0.01171	8	11132654	A	G	0.3692	1.022	1.005	1.038	0.0213	0.0084	85665	400902	8	11132654	8	11132654	*	rs4291231	R	10990164	rs4291231	A	G	0.381	-0.0118	0.0018	2.9e-11	688946	10990164	11132654	8	11132654	8	11132654	*	R	2.53571	-6.55556
8_11133162_C_T	rs10101329	8	11133162	C	T	0.0217	1.022	1.005	1.039	0.3692	10	rs10101329	0.01028	8	11133162	T	C	0.3692	1.022	1.005	1.039	0.0217	0.0084	85665	400902	8	11133162	8	11133162	*	rs10101329	Y	10990672	rs10101329	T	C	0.3811	-0.0117	0.0018	5.3e-11	688649	10990672	11133162	8	11133162	8	11133162	*	Y	2.58333	-6.5
8_11135373_C_T	rs4840548	8	11135373	C	T	0.0224	1.023	1.006	1.04	0.3666	10	rs4840548	0.008092	8	11135373	T	C	0.3666	1.023	1.006	1.04	0.0224	0.0085	85665	400902	8	11135373	8	11135373	*	rs4840548	Y	10992883	rs4840548	T	C	0.3807	-0.0115	0.0018	1e-10	689546	10992883	11135373	8	11135373	8	11135373	*	Y	2.63529	-6.38889
8_11136741_T_C	rs10283160	8	11136741	T	C	-0.0031	0.997009	0.968992	1.02564	0.0858	11	rs10283160	0.8334	8	11136741	T	C	0.9142	1.003	0.975	1.032	0.0031	0.0147	85665	400902	8	11136741	8	11136741	*	rs10283160	Y	10994251	rs10283160	T	C	0.91721	0.0123	0.0031	7.8e-05	683093	10994251	11136741	8	11136741	8	11136741	*	Y	-0.210884	3.96774
8_11137233_G_C	rs3021495	8	11137233	G	C	0.0214	1.022	1.005	1.039	0.3665	5	rs3021495	0.0112	8	11137233	C	G	0.3665	1.022	1.005	1.039	0.0214	0.0085	85665	400902	8	11137233	8	11137233	*	rs3021495	V	10994743	rs3021495	C	G	0.3811	-0.0114	0.0018	1.3e-10	688599	10994743	11137233	8	11137233	8	11137233	*	V	2.51765	-6.33333
8_11137429_C_T	rs7839837	8	11137429	C	T	-0.0045	0.996	0.967	1.025	0.0855	10	rs7839837	0.7617	8	11137429	T	C	0.0855	0.996	0.967	1.025	-0.0045	0.0147	85665	400902	8	11137429	8	11137429	*	rs7839837	Y	10994939	rs7839837	T	C	0.08226	-0.0121	0.0031	9.1e-05	691239	10994939	11137429	8	11137429	8	11137429	*	Y	-0.306122	-3.90323
8_11137532_C_T	rs3736014	8	11137532	C	T	0.0001	1	0.974	1.027	0.1042	10	rs3736014	0.9963	8	11137532	T	C	0.1042	1	0.974	1.027	0.0001	0.0135	85665	400902	8	11137532	8	11137532	*	rs3736014	Y	10995042	rs3736014	T	C	0.09799	-0.0116	0.0029	5.6e-05	691089	10995042	11137532	8	11137532	8	11137532	*	Y	0.00740741	-4
8_11137550_A_G	rs3021496	8	11137550	A	G	-0.0054	0.995025	0.966184	1.02354	0.0851	11	rs3021496	0.712	8	11137550	A	G	0.9149	1.005	0.977	1.035	0.0054	0.0148	85665	400902	8	11137550	8	11137550	*	rs3021496	R	10995060	rs3021496	A	G	0.91756	0.0124	0.0031	6.6e-05	691229	10995060	11137550	8	11137550	8	11137550	*	R	-0.364865	4
8_11137675_A_G	rs7827026	8	11137675	A	G	-0.0044	0.996016	0.967118	1.02459	0.0856	11	rs7827026	0.7629	8	11137675	A	G	0.9144	1.004	0.976	1.034	0.0044	0.0147	85665	400902	8	11137675	8	11137675	*	rs7827026	R	10995185	rs7827026	A	G	0.91704	0.0122	0.0031	8.2e-05	691241	10995185	11137675	8	11137675	8	11137675	*	R	-0.29932	3.93548
8_11138055_G_T	rs17725044	8	11138055	G	T	-0.0034	0.997	0.968	1.026	0.0834	10	rs17725044	0.8173	8	11138055	T	G	0.0834	0.997	0.968	1.026	-0.0034	0.0148	85665	400902	8	11138055	8	11138055	*	rs17725044	K	10995565	rs17725044	T	G	0.08185	-0.0122	0.0031	9.4e-05	691403	10995565	11138055	8	11138055	8	11138055	*	K	-0.22973	-3.93548
8_11138579_A_G	rs3021497	8	11138579	A	G	0.0236	1.02354	1.00705	1.04058	0.377	11	rs3021497	0.005205	8	11138579	A	G	0.623	0.977	0.961	0.993	-0.0236	0.0084	85665	400902	8	11138579	8	11138579	*	rs3021497	R	10996089	rs3021497	A	G	0.6185	0.0105	0.0018	6.1e-09	683380	10996089	11138579	8	11138579	8	11138579	*	R	2.80952	5.83333
8_11139303_G_A	rs10503417	8	11139303	G	A	0.0148	1.015	0.997	1.033	0.2801	10	rs10503417	0.1027	8	11139303	A	G	0.2801	1.015	0.997	1.033	0.0148	0.0091	85665	400902	8	11139303	8	11139303	*	rs10503417	R	10996813	rs10503417	A	G	0.2909	-0.0124	0.0019	8.4e-11	689549	10996813	11139303	8	11139303	8	11139303	*	R	1.62637	-6.52632
8_11140935_T_C	rs7845493	8	11140935	T	C	-0.0002	1	0.97371	1.02669	0.101	11	rs7845493	0.9891	8	11140935	T	C	0.899	1	0.974	1.027	0.0002	0.0136	85665	400902	8	11140935	8	11140935	*	rs7845493	Y	10998445	rs7845493	T	C	0.90154	0.0116	0.0029	5.5e-05	682894	10998445	11140935	8	11140935	8	11140935	*	Y	-0.0147059	4
8_11141120_G_T	rs7823349	8	11141120	G	T	0.0147	1.015	0.999	1.031	0.4344	10	rs7823349	0.07392	8	11141120	T	G	0.4344	1.015	0.999	1.031	0.0147	0.0082	85665	400902	8	11141120	8	11141120	*	rs7823349	K	10998630	rs7823349	T	G	0.4339	-0.0155	0.0017	5e-19	689690	10998630	11141120	8	11141120	8	11141120	*	K	1.79268	-9.11765
8_11141445_A_G	rs4840549	8	11141445	A	G	0.0146	1.0142	0.999001	1.03093	0.4344	11	rs4840549	0.07478	8	11141445	A	G	0.5656	0.986	0.97	1.001	-0.0146	0.0082	85665	400902	8	11141445	8	11141445	*	rs4840549	R	10998955	rs4840549	A	G	0.566	0.0155	0.0017	6.2e-19	689539	10998955	11141445	8	11141445	8	11141445	*	R	1.78049	9.11765
8_11142073_C_T	rs7829396	8	11142073	C	T	0.0146	1.015	0.999	1.031	0.4341	10	rs7829396	0.07595	8	11142073	T	C	0.4341	1.015	0.999	1.031	0.0146	0.0082	85665	400902	8	11142073	8	11142073	*	rs7829396	Y	10999583	rs7829396	T	C	0.4341	-0.0155	0.0017	4.7e-19	690564	10999583	11142073	8	11142073	8	11142073	*	Y	1.78049	-9.11765
8_11142867_A_T	rs13256092	8	11142867	A	T	0.0166	1.01626	1	1.03413	0.3476	6	rs13256092	0.05195	8	11142867	A	T	0.6524	0.984	0.967	1	-0.0166	0.0085	85665	400902	8	11142867	8	11142867	*	rs13256092	W	11000377	rs13256092	A	T	0.6493	0.0126	0.0018	4.1e-12	690200	11000377	11142867	8	11142867	8	11142867	*	W	1.95294	7
8_11143466_T_C	rs4841501	8	11143466	T	C	0.0146	1.0142	0.999001	1.03093	0.4349	11	rs4841501	0.07431	8	11143466	T	C	0.5651	0.986	0.97	1.001	-0.0146	0.0082	85665	400902	8	11143466	8	11143466	*	rs4841501	Y	11000976	rs4841501	T	C	0.5657	0.0157	0.0017	2.1e-19	690811	11000976	11143466	8	11143466	8	11143466	*	Y	1.78049	9.23529
8_11143791_T_G	rs7834295	8	11143791	T	G	0.0054	1.00503	0.983284	1.02775	0.1557	11	rs7834295	0.6357	8	11143791	T	G	0.8443	0.995	0.973	1.017	-0.0054	0.0114	85665	400902	8	11143791	8	11143791	*	rs7834295	K	11001301	rs7834295	T	G	0.8568	0.0107	0.0025	1.4e-05	682611	11001301	11143791	8	11143791	8	11143791	*	K	0.473684	4.28
8_11144583_C_T	rs6986002	8	11144583	C	T	0.0104	1.01	0.995	1.027	0.4755	10	rs6986002	0.2032	8	11144583	T	C	0.4755	1.01	0.995	1.027	0.0104	0.0081	85665	400902	8	11144583	8	11144583	*	rs6986002	Y	11002093	rs6986002	T	C	0.4736	-0.0147	0.0017	5.1e-17	691842	11002093	11144583	8	11144583	8	11144583	*	Y	1.28395	-8.64706
8_11151807_C_T	rs17725480	8	11151807	C	T	0.0138	1.014	0.996	1.032	0.2846	10	rs17725480	0.1261	8	11151807	T	C	0.2846	1.014	0.996	1.032	0.0138	0.009	85665	400902	8	11151807	8	11151807	*	rs17725480	B	11009317	rs17725480	T	C	0.2948	-0.012	0.0019	2.7e-10	691018	11009317	11151807	8	11151807	8	11151807	*	B	1.53333	-6.31579
8_11151903_C_T	rs13256743	8	11151903	C	T	0.0132	1.013	0.995	1.032	0.2834	10	rs13256743	0.1438	8	11151903	T	C	0.2834	1.013	0.995	1.032	0.0132	0.0091	85665	400902	8	11151903	8	11151903	*	rs13256743	Y	11009413	rs13256743	T	C	0.2944	-0.0119	0.0019	3.9e-10	691193	11009413	11151903	8	11151903	8	11151903	*	Y	1.45055	-6.26316
8_11152159_C_G	rs17725534	8	11152159	C	G	0.0144	1.0142	0.997009	1.03306	0.2806	6	rs17725534	0.1115	8	11152159	C	G	0.7194	0.986	0.968	1.003	-0.0144	0.0091	85665	400902	8	11152159	8	11152159	*	rs17725534	S	11009669	rs17725534	C	G	0.7092	0.0118	0.0019	4.4e-10	692085	11009669	11152159	8	11152159	8	11152159	*	S	1.58242	6.21053
8_11152287_C_T	rs2409713	8	11152287	C	T	0.0149	1.015	0.999	1.031	0.4342	10	rs2409713	0.0698	8	11152287	T	C	0.4342	1.015	0.999	1.031	0.0149	0.0082	85665	400902	8	11152287	8	11152287	*	rs2409713	Y	11009797	rs2409713	T	C	0.4368	-0.0157	0.0017	2.7e-19	690213	11009797	11152287	8	11152287	8	11152287	*	Y	1.81707	-9.23529
8_11152608_A_G	rs2409714	8	11152608	A	G	0.015	1.01523	0.999001	1.03199	0.4346	11	rs2409714	0.06747	8	11152608	A	G	0.5654	0.985	0.969	1.001	-0.015	0.0082	85665	400902	8	11152608	8	11152608	*	rs2409714	R	11010118	rs2409714	A	G	0.5637	0.0157	0.0017	2.7e-19	689894	11010118	11152608	8	11152608	8	11152608	*	R	1.82927	9.23529
8_11152626_A_T	rs2409715	8	11152626	A	T	0.0149	1.01523	0.999001	1.03093	0.4343	6	rs2409715	0.06926	8	11152626	A	T	0.5657	0.985	0.97	1.001	-0.0149	0.0082	85665	400902	8	11152626	8	11152626	*	rs2409715	W	11010136	rs2409715	A	T	0.5637	0.0157	0.0017	2.5e-19	690139	11010136	11152626	8	11152626	8	11152626	*	W	1.81707	9.23529
8_11153220_T_G	rs13248014	8	11153220	T	G	0.014	1.0142	0.996016	1.03199	0.2852	11	rs13248014	0.1206	8	11153220	T	G	0.7148	0.986	0.969	1.004	-0.014	0.009	85665	400902	8	11153220	8	11153220	*	rs13248014	K	11010730	rs13248014	T	G	0.7029	0.0122	0.0019	1.5e-10	687059	11010730	11153220	8	11153220	8	11153220	*	K	1.55556	6.42105
8_11153238_T_C	rs2409716	8	11153238	T	C	0.0156	1.01523	1	1.03199	0.4348	11	rs2409716	0.0585	8	11153238	T	C	0.5652	0.985	0.969	1	-0.0156	0.0082	85665	400902	8	11153238	8	11153238	*	rs2409716	Y	11010748	rs2409716	T	C	0.5637	0.0159	0.0017	9.7e-20	686125	11010748	11153238	8	11153238	8	11153238	*	Y	1.90244	9.35294
8_11155467_C_T	rs2409718	8	11155467	C	T	0.0239	1.024	1.008	1.041	0.5196	10	rs2409718	0.003373	8	11155467	T	C	0.5196	1.024	1.008	1.041	0.0239	0.0081	85665	400902	8	11155467	8	11155467	*	rs2409718	Y	11012977	rs2409718	T	C	0.5233	-0.0162	0.0017	2.1e-22	790545	11012977	11155467	8	11155467	8	11155467	*	Y	2.95062	-9.52941
8_11155515_C_A	rs4642600	8	11155515	C	A	0.0225	1.023	1.006	1.04	0.367	10	rs4642600	0.00783	8	11155515	A	C	0.367	1.023	1.006	1.04	0.0225	0.0085	85665	400902	8	11155515	8	11155515	*	rs4642600	M	11013025	rs4642600	A	C	0.3814	-0.0115	0.0018	1.5e-10	687164	11013025	11155515	8	11155515	8	11155515	*	M	2.64706	-6.38889
8_11157828_C_T	rs10106207	8	11157828	C	T	0.0227	1.023	1.007	1.04	0.5183	10	rs10106207	0.00532	8	11157828	T	C	0.5183	1.023	1.007	1.04	0.0227	0.0082	85665	400902	8	11157828	8	11157828	*	rs10106207	Y	11015338	rs10106207	T	C	0.5249	-0.0163	0.0017	1.4e-22	789703	11015338	11157828	8	11157828	8	11157828	*	Y	2.76829	-9.58824
8_11157988_A_G	rs10092793	8	11157988	A	G	-0.0044	0.996016	0.967118	1.02459	0.0836	11	rs10092793	0.7687	8	11157988	A	G	0.9164	1.004	0.976	1.034	0.0044	0.0148	85665	400902	8	11157988	8	11157988	*	rs10092793	D	11015498	rs10092793	A	G	0.91832	0.0135	0.0031	1.6e-05	684148	11015498	11157988	8	11157988	8	11157988	*	D	-0.297297	4.35484
8_11159006_T_C	rs2898264	8	11159006	T	C	-0.0047	0.995025	0.967118	1.02459	0.0853	11	rs2898264	0.7503	8	11159006	T	C	0.9147	1.005	0.976	1.034	0.0047	0.0147	85665	400902	8	11159006	8	11159006	*	rs2898264	Y	11016516	rs2898264	T	C	0.91774	0.0133	0.0031	2.1e-05	681847	11016516	11159006	8	11159006	8	11159006	*	Y	-0.319728	4.29032
8_11159379_A_G	rs2409719	8	11159379	A	G	0.021	1.02145	1.00503	1.03842	0.3726	11	rs2409719	0.01287	8	11159379	A	G	0.6274	0.979	0.963	0.995	-0.021	0.0084	85665	400902	8	11159379	8	11159379	*	rs2409719	R	11016889	rs2409719	A	G	0.6134	0.0116	0.0017	1.4e-11	787070	11016889	11159379	8	11159379	8	11159379	*	R	2.5	6.82353
8_11160095_G_A	rs6999875	8	11160095	G	A	0.0004	1	0.975	1.026	0.1131	10	rs6999875	0.9727	8	11160095	A	G	0.1131	1	0.975	1.026	0.0004	0.013	85665	400902	8	11160095	8	11160095	*	rs6999875	R	11017605	rs6999875	A	G	0.1128	-0.0134	0.0026	3.6e-07	778187	11017605	11160095	8	11160095	8	11160095	*	R	0.0307692	-5.15385
8_11161259_T_A	rs6992269	8	11161259	T	A	-0.003	0.997	0.968	1.026	0.0844	5	rs6992269	0.8369	8	11161259	A	T	0.0844	0.997	0.968	1.026	-0.003	0.0148	85665	400902	8	11161259	8	11161259	*	rs6992269	W	11018769	rs6992269	A	T	0.0822	-0.0134	0.0031	2e-05	681492	11018769	11161259	8	11161259	8	11161259	*	W	-0.202703	-4.32258
8_11162068_C_G	rs7011756	8	11162068	C	G	0.0221	1.02249	1.00604	1.03842	0.5129	6	rs7011756	0.006893	8	11162068	C	G	0.4871	0.978	0.963	0.994	-0.0221	0.0082	85665	400902	8	11162068	8	11162068	*	rs7011756	S	11019578	rs7011756	C	G	0.4837	0.0167	0.0017	8.7e-22	685359	11019578	11162068	8	11162068	8	11162068	*	S	2.69512	9.82353
8_11162803_G_T	rs11776603	8	11162803	G	T	0.0209	1.021	1.004	1.038	0.3672	10	rs11776603	0.0135	8	11162803	T	G	0.3672	1.021	1.004	1.038	0.0209	0.0085	85665	400902	8	11162803	8	11162803	*	rs11776603	K	11020313	rs11776603	T	G	0.3821	-0.0116	0.0018	1.2e-10	683609	11020313	11162803	8	11162803	8	11162803	*	K	2.45882	-6.44444
8_11164172_A_G	rs17782536	8	11164172	A	G	0.0213	1.02145	1.00503	1.03842	0.3754	11	rs17782536	0.01179	8	11164172	A	G	0.6246	0.979	0.963	0.995	-0.0213	0.0085	85665	400902	8	11164172	8	11164172	*	rs17782536	R	11021682	rs17782536	A	G	0.6133	0.0117	0.0018	7.8e-11	681813	11021682	11164172	8	11164172	8	11164172	*	R	2.50588	6.5
8_11164596_G_C	rs17782554	8	11164596	G	C	0.0219	1.022	1.005	1.039	0.3778	5	rs17782554	0.009541	8	11164596	C	G	0.3778	1.022	1.005	1.039	0.0219	0.0085	85665	400902	8	11164596	8	11164596	*	rs17782554	S	11022106	rs17782554	C	G	0.3866	-0.0117	0.0018	9.9e-11	679984	11022106	11164596	8	11164596	8	11164596	*	S	2.57647	-6.5
8_11164675_T_C	rs17726209	8	11164675	T	C	0.0215	1.02145	1.00503	1.03842	0.3752	11	rs17726209	0.01095	8	11164675	T	C	0.6248	0.979	0.963	0.995	-0.0215	0.0085	85665	400902	8	11164675	8	11164675	*	rs17726209	Y	11022185	rs17726209	T	C	0.6134	0.0117	0.0018	9.2e-11	681655	11022185	11164675	8	11164675	8	11164675	*	Y	2.52941	6.5
8_11166488_G_C	rs3021500	8	11166488	G	C	0.0218	1.022	1.006	1.039	0.5172	5	rs3021500	0.007706	8	11166488	C	G	0.5172	1.022	1.006	1.039	0.0218	0.0082	85665	400902	8	11166488	8	11166488	*	rs3021500	S	11023997	rs3021500	C	G	0.5209	-0.0169	0.0017	2.4e-22	680965	11023997	11166488	8	11166488	8	11166488	*	S	2.65854	-9.94118
8_11167025_G_A	rs7008855	8	11167025	G	A	-0.0034	0.997	0.968	1.026	0.0834	10	rs7008855	0.8194	8	11167025	A	G	0.0834	0.997	0.968	1.026	-0.0034	0.0149	85665	400902	8	11167025	8	11167025	*	rs7008855	R	11024534	rs7008855	A	G	0.08226	-0.0143	0.0035	4e-05	630421	11024534	11167025	8	11167025	8	11167025	*	R	-0.228188	-4.08571
8_11167154_C_A	rs4841504	8	11167154	C	A	0.0205	1.021	1.004	1.037	0.4955	10	rs4841504	0.01211	8	11167154	A	C	0.4955	1.021	1.004	1.037	0.0205	0.0082	85665	400902	8	11167154	8	11167154	*	rs4841504	M	11024663	rs4841504	A	C	0.5005	-0.0164	0.0016	3.2e-23	786859	11024663	11167154	8	11167154	8	11167154	*	M	2.5	-10.25
8_11171530_T_G	rs4840551	8	11171530	T	G	0.0202	1.02041	1.00402	1.03734	0.5318	11	rs4840551	0.01359	8	11171530	T	G	0.4682	0.98	0.964	0.996	-0.0202	0.0082	85665	400902	8	11171530	8	11171530	*	rs4840551	D	11029039	rs4840551	T	G	0.4681	0.017	0.0017	2.2e-22	680099	11029039	11171530	8	11171530	8	11171530	*	D	2.46341	10
8_11173604_G_C	rs7017355	8	11173604	G	C	-0.0013	0.999	0.968	1.03	0.0724	5	rs7017355	0.9351	8	11173604	C	G	0.0724	0.999	0.968	1.03	-0.0013	0.0159	85665	400902	8	11173604	8	11173604	*	rs7017355	S	11031113	rs7017355	C	G	0.07361	-0.0164	0.0034	1.3e-06	677410	11031113	11173604	8	11173604	8	11173604	*	S	-0.081761	-4.82353
8_11173963_T_C	rs7004825	8	11173963	T	C	0.0198	1.02041	1.00402	1.03627	0.5287	11	rs7004825	0.01611	8	11173963	T	C	0.4713	0.98	0.965	0.996	-0.0198	0.0082	85665	400902	8	11173963	8	11173963	*	rs7004825	B	11031472	rs7004825	T	C	0.47	0.0173	0.0018	1.2e-22	679732	11031472	11173963	8	11173963	8	11173963	*	B	2.41463	9.61111
8_11174731_C_T	rs6986032	8	11174731	C	T	0.0193	1.019	1.003	1.036	0.5147	10	rs6986032	0.01846	8	11174731	T	C	0.5147	1.019	1.003	1.036	0.0193	0.0082	85665	400902	8	11174731	8	11174731	*	rs6986032	Y	11032240	rs6986032	T	C	0.5189	-0.0169	0.0017	1.4e-23	783395	11032240	11174731	8	11174731	8	11174731	*	Y	2.35366	-9.94118
8_11176228_G_A	rs9329238	8	11176228	G	A	0.0164	1.017	1	1.034	0.3559	10	rs9329238	0.0533	8	11176228	A	G	0.3559	1.017	1	1.034	0.0164	0.0085	85665	400902	8	11176228	8	11176228	*	rs9329238	R	11033737	rs9329238	A	G	0.3703	-0.0102	0.0018	1.5e-08	688780	11033737	11176228	8	11176228	8	11176228	*	R	1.92941	-5.66667
8_11176467_T_C	rs7813802	8	11176467	T	C	0.0189	1.01937	1.00301	1.0352	0.5107	11	rs7813802	0.02009	8	11176467	T	C	0.4893	0.981	0.966	0.997	-0.0189	0.0081	85665	400902	8	11176467	8	11176467	*	rs7813802	Y	11033976	rs7813802	T	C	0.4802	0.0164	0.0017	3.4e-21	687800	11033976	11176467	8	11176467	8	11176467	*	Y	2.33333	9.64706
8_11177350_A_G	rs4451268	8	11177350	A	G	0.0162	1.01626	1	1.03306	0.3558	11	rs4451268	0.05587	8	11177350	A	G	0.6442	0.984	0.968	1	-0.0162	0.0085	85665	400902	8	11177350	8	11177350	*	rs4451268	R	11034859	rs4451268	A	G	0.6299	0.0102	0.0018	1.5e-08	683339	11034859	11177350	8	11177350	8	11177350	*	R	1.90588	5.66667
8_11179290_G_C	rs11777887	8	11179290	G	C	0.0174	1.018	1.001	1.035	0.3557	5	rs11777887	0.04059	8	11179290	C	G	0.3557	1.018	1.001	1.035	0.0174	0.0085	85665	400902	8	11179290	8	11179290	*	rs11777887	S	11036799	rs11777887	C	G	0.3704	-0.0097	0.0018	7.9e-08	691058	11036799	11179290	8	11179290	8	11179290	*	S	2.04706	-5.38889
8_11179410_G_A	rs11777918	8	11179410	G	A	0.0173	1.017	1.001	1.035	0.3558	10	rs11777918	0.04157	8	11179410	A	G	0.3558	1.017	1.001	1.035	0.0173	0.0085	85665	400902	8	11179410	8	11179410	*	rs11777918	R	11036919	rs11777918	A	G	0.3704	-0.0097	0.0018	6.6e-08	690810	11036919	11179410	8	11179410	8	11179410	*	R	2.03529	-5.38889
8_11179525_G_A	rs11250119	8	11179525	G	A	0.016	1.016	1	1.033	0.4517	10	rs11250119	0.05063	8	11179525	A	G	0.4517	1.016	1	1.033	0.016	0.0082	85665	400902	8	11179525	8	11179525	*	rs11250119	R	11037034	rs11250119	A	G	0.4627	-0.0134	0.0017	7.9e-16	793209	11037034	11179525	8	11179525	8	11179525	*	R	1.95122	-7.88235
8_11180394_T_G	rs2409720	8	11180394	T	G	0.0171	1.01729	1	1.03413	0.3566	11	rs2409720	0.04337	8	11180394	T	G	0.6434	0.983	0.967	1	-0.0171	0.0085	85665	400902	8	11180394	8	11180394	*	rs2409720	K	11037903	rs2409720	T	G	0.6294	0.01	0.0018	3.1e-08	692174	11037903	11180394	8	11180394	8	11180394	*	K	2.01176	5.55556
8_11182307_T_G	rs2409722	8	11182307	T	G	0.0193	1.01937	1.00301	1.03627	0.5153	11	rs2409722	0.01796	8	11182307	T	G	0.4847	0.981	0.965	0.997	-0.0193	0.0081	85665	400902	8	11182307	8	11182307	*	rs2409722	K	11039816	rs2409722	T	G	0.4784	0.0161	0.0017	2.2e-22	786151	11039816	11182307	8	11182307	8	11182307	*	K	2.38272	9.47059
8_11184940_G_A	rs10095003	8	11184940	G	A	0.0121	1.012	0.994	1.03	0.2987	10	rs10095003	0.179	8	11184940	A	G	0.2987	1.012	0.994	1.03	0.0121	0.009	85665	400902	8	11184940	8	11184940	*	rs10095003	R	11042449	rs10095003	A	G	0.314	-0.0085	0.0018	2.5e-06	774642	11042449	11184940	8	11184940	8	11184940	*	R	1.34444	-4.72222
8_11187418_A_G	rs17152978	8	11187418	A	G	0.0101	1.0101	0.977517	1.04384	0.0631	11	rs17152978	0.5503	8	11187418	A	G	0.9369	0.99	0.958	1.023	-0.0101	0.0169	85665	400902	8	11187418	8	11187418	*	rs17152978	R	11044927	rs17152978	A	G	0.9437	0.0139	0.0038	0.00025	678997	11044927	11187418	8	11187418	8	11187418	*	R	0.597633	3.65789
8_11187652_G_A	rs7819412	8	11187652	G	A	0.0179	1.018	1.002	1.034	0.5147	10	rs7819412	0.02718	8	11187652	A	G	0.5147	1.018	1.002	1.034	0.0179	0.0081	85665	400902	8	11187652	8	11187652	*	rs7819412	R	11045161	rs7819412	A	G	0.5175	-0.0161	0.0017	2.5e-22	795437	11045161	11187652	8	11187652	8	11187652	*	R	2.20988	-9.47059
8_11188700_T_C	rs10156356	8	11188700	T	C	0.0194	1.01937	1.00301	1.03627	0.4139	11	rs10156356	0.01856	8	11188700	T	C	0.5861	0.981	0.965	0.997	-0.0194	0.0083	85665	400902	8	11188700	8	11188700	*	rs10156356	Y	11046209	rs10156356	T	C	0.5763	0.0123	0.0018	2.3e-12	689996	11046209	11188700	8	11188700	8	11188700	*	Y	2.33735	6.83333
8_11188885_C_G	rs4841507	8	11188885	C	G	0.0196	1.01937	1.00301	1.03627	0.4177	6	rs4841507	0.01772	8	11188885	C	G	0.5823	0.981	0.965	0.997	-0.0196	0.0083	85665	400902	8	11188885	8	11188885	*	rs4841507	S	11046394	rs4841507	C	G	0.5757	0.0124	0.0018	1.4e-12	689939	11046394	11188885	8	11188885	8	11188885	*	S	2.36145	6.88889
8_11193502_G_T	rs2409728	8	11193502	G	T	-0.0033	0.997	0.969	1.025	0.9054	10	rs2409728	0.8183	8	11193502	T	G	0.9054	0.997	0.969	1.025	-0.0033	0.0143	85665	400902	8	11193502	8	11193502	*	rs2409728	K	11051011	rs2409728	T	G	0.90985	0.013	0.003	1.5e-05	682333	11051011	11193502	8	11193502	8	11193502	*	K	-0.230769	4.33333
8_11196005_T_A	rs1987190	8	11196005	T	A	0.0164	1.017	1	1.034	0.3557	5	rs1987190	0.05431	8	11196005	A	T	0.3557	1.017	1	1.034	0.0164	0.0085	85665	400902	8	11196005	8	11196005	*	rs1987190	W	11053514	rs1987190	A	T	0.3717	-0.0093	0.0018	3.8e-07	683965	11053514	11196005	8	11196005	8	11196005	*	W	1.92941	-5.16667
8_11196588_C_A	rs17783634	8	11196588	C	A	0.0191	1.019	1.003	1.036	0.4864	10	rs17783634	0.01931	8	11196588	A	C	0.4864	1.019	1.003	1.036	0.0191	0.0082	85665	400902	8	11196588	8	11196588	*	rs17783634	M	11054097	rs17783634	A	C	0.4932	-0.0161	0.0017	2.2e-20	685263	11054097	11196588	8	11196588	8	11196588	*	M	2.32927	-9.47059
8_11197378_A_T	rs7822804	8	11197378	A	T	0.0005	1	0.969932	1.03199	0.921	6	rs7822804	0.9753	8	11197378	A	T	0.079	1	0.969	1.031	-0.0005	0.0157	85665	400902	8	11197378	8	11197378	*	rs7822804	W	11054887	rs7822804	A	T	0.07478	-0.0148	0.0033	6.4e-06	680159	11054887	11197378	8	11197378	8	11197378	*	W	0.0318471	-4.48485
8_11197511_C_A	rs11250120	8	11197511	C	A	-0.0071	0.993	0.97	1.017	0.861	10	rs11250120	0.5581	8	11197511	A	C	0.861	0.993	0.97	1.017	-0.0071	0.0121	85665	400902	8	11197511	8	11197511	*	rs11250120	M	11055020	rs11250120	A	C	0.8714	0.0155	0.0026	3e-09	682717	11055020	11197511	8	11197511	8	11197511	*	M	-0.586777	5.96154
8_11197876_C_T	rs11989369	8	11197876	C	T	0.0168	1.017	1	1.034	0.3533	10	rs11989369	0.04905	8	11197876	T	C	0.3533	1.017	1	1.034	0.0168	0.0085	85665	400902	8	11197876	8	11197876	*	rs11989369	Y	11055385	rs11989369	T	C	0.3673	-0.0096	0.0018	1.7e-07	685572	11055385	11197876	8	11197876	8	11197876	*	Y	1.97647	-5.33333
8_11198666_A_G	rs11783045	8	11198666	A	G	0.0176	1.01729	1.001	1.0352	0.3557	11	rs11783045	0.03938	8	11198666	A	G	0.6443	0.983	0.966	0.999	-0.0176	0.0085	85665	400902	8	11198666	8	11198666	*	rs11783045	R	11056175	rs11783045	A	G	0.6306	0.0097	0.0018	8.8e-08	686533	11056175	11198666	8	11198666	8	11198666	*	R	2.07059	5.38889
8_11203129_C_A	rs2409730	8	11203129	C	A	0.0153	1.015	0.999	1.032	0.3545	10	rs2409730	0.07285	8	11203129	A	C	0.3545	1.015	0.999	1.032	0.0153	0.0085	85665	400902	8	11203129	8	11203129	*	rs2409730	M	11060638	rs2409730	A	C	0.3704	-0.0093	0.0017	6e-08	788962	11060638	11203129	8	11203129	8	11203129	*	M	1.8	-5.47059
8_11205373_T_C	rs7010590	8	11205373	T	C	0.0218	1.02249	1.00604	1.03842	0.5041	11	rs7010590	0.007704	8	11205373	T	C	0.4959	0.978	0.963	0.994	-0.0218	0.0082	85665	400902	8	11205373	8	11205373	*	rs7010590	Y	11062882	rs7010590	T	C	0.4894	0.0165	0.0017	2.1e-21	686191	11062882	11205373	8	11205373	8	11205373	*	Y	2.65854	9.70588
8_11206760_C_T	rs6996752	8	11206760	C	T	0.0182	1.018	0.988	1.05	0.0788	10	rs6996752	0.2368	8	11206760	T	C	0.0788	1.018	0.988	1.05	0.0182	0.0154	85665	400902	8	11206760	8	11206760	*	rs6996752	H	11064269	rs6996752	T	C	0.06969	-0.0128	0.0035	0.00022	689173	11064269	11206760	8	11206760	8	11206760	*	H	1.18182	-3.65714
8_11207494_C_A	rs4841508	8	11207494	C	A	0.0179	1.018	1.002	1.035	0.4256	10	rs4841508	0.03028	8	11207494	A	C	0.4256	1.018	1.002	1.035	0.0179	0.0083	85665	400902	8	11207494	8	11207494	*	rs4841508	M	11065003	rs4841508	A	C	0.4263	-0.0136	0.0018	1.7e-14	679638	11065003	11207494	8	11207494	8	11207494	*	M	2.15663	-7.55556
8_11210283_C_A	rs9329240	8	11210283	C	A	0.0191	1.019	0.989	1.051	0.0789	10	rs9329240	0.2178	8	11210283	A	C	0.0789	1.019	0.989	1.051	0.0191	0.0155	85665	400902	8	11210283	8	11210283	*	rs9329240	M	11067792	rs9329240	A	C	0.06852	-0.0125	0.0035	0.00032	677370	11067792	11210283	8	11210283	8	11210283	*	M	1.23226	-3.57143
8_11211441_C_T	rs2409732	8	11211441	C	T	0.0169	1.017	0.982	1.053	0.0577	10	rs2409732	0.338	8	11211441	T	C	0.0577	1.017	0.982	1.053	0.0169	0.0177	85665	400902	8	11211441	8	11211441	*	rs2409732	Y	11068950	rs2409732	T	C	0.05157	-0.0151	0.004	0.00014	691181	11068950	11211441	8	11211441	8	11211441	*	Y	0.954802	-3.775
8_11212451_C_T	rs2409742	8	11212451	C	T	0.0217	1.022	1.006	1.038	0.4883	10	rs2409742	0.00807	8	11212451	T	C	0.4883	1.022	1.006	1.038	0.0217	0.0082	85665	400902	8	11212451	8	11212451	*	rs2409742	Y	11069960	rs2409742	T	C	0.4974	-0.0166	0.0017	2.9e-23	788189	11069960	11212451	8	11212451	8	11212451	*	Y	2.64634	-9.76471
8_11213212_G_A	rs7000141	8	11213212	G	A	0.0192	1.019	1.002	1.037	0.3371	10	rs7000141	0.0265	8	11213212	A	G	0.3371	1.019	1.002	1.037	0.0192	0.0087	85665	400902	8	11213212	8	11213212	*	rs7000141	R	11070721	rs7000141	A	G	0.3551	-0.01	0.0017	8.2e-09	795276	11070721	11213212	8	11213212	8	11213212	*	R	2.2069	-5.88235
8_11213548_A_G	rs6987059	8	11213548	A	G	0.0213	1.02145	1.00503	1.03842	0.4252	11	rs6987059	0.01016	8	11213548	A	G	0.5748	0.979	0.963	0.995	-0.0213	0.0083	85665	400902	8	11213548	8	11213548	*	rs6987059	R	11071057	rs6987059	A	G	0.5621	0.0121	0.0018	5.1e-12	686893	11071057	11213548	8	11213548	8	11213548	*	R	2.56627	6.72222
8_11214511_A_G	rs4412337	8	11214511	A	G	0.0176	1.01729	1.001	1.0352	0.3524	11	rs4412337	0.03974	8	11214511	A	G	0.6476	0.983	0.966	0.999	-0.0176	0.0086	85665	400902	8	11214511	8	11214511	*	rs4412337	R	11072020	rs4412337	A	G	0.63	0.01	0.0018	3.1e-08	689131	11072020	11214511	8	11214511	8	11214511	*	R	2.04651	5.55556
8_11215040_C_T	rs2409744	8	11215040	C	T	0.0022	1.002	0.975	1.03	0.0986	10	rs2409744	0.8707	8	11215040	T	C	0.0986	1.002	0.975	1.03	0.0022	0.0138	85665	400902	8	11215040	8	11215040	*	rs2409744	Y	11072549	rs2409744	T	C	0.09735	-0.0109	0.0029	0.00013	692571	11072549	11215040	8	11215040	8	11215040	*	Y	0.15942	-3.75862
8_11216069_C_T	rs6601569	8	11216069	C	T	0.0202	1.02	1.004	1.037	0.541	10	rs6601569	0.01443	8	11216069	T	C	0.541	1.02	1.004	1.037	0.0202	0.0083	85665	400902	8	11216069	8	11216069	*	rs6601569	Y	11073578	rs6601569	T	C	0.5474	-0.0165	0.0017	3.3e-21	682143	11073578	11216069	8	11216069	8	11216069	*	Y	2.43373	-9.70588
8_11219126_T_G	rs2409745	8	11219126	T	G	0.0229	1.02354	1.00705	1.0395	0.5154	11	rs2409745	0.00524	8	11219126	T	G	0.4846	0.977	0.962	0.993	-0.0229	0.0082	85665	400902	8	11219126	8	11219126	*	rs2409745	K	11076635	rs2409745	T	G	0.4778	0.0161	0.0017	3.7e-22	789074	11076635	11219126	8	11219126	8	11219126	*	K	2.79268	9.47059
8_11221353_T_A	rs2409748	8	11221353	T	A	0.005	1.005	0.981	1.03	0.1286	5	rs2409748	0.6853	8	11221353	A	T	0.1286	1.005	0.981	1.03	0.005	0.0123	85665	400902	8	11221353	8	11221353	*	rs2409748	W	11078862	rs2409748	A	T	0.1308	-0.0135	0.0026	2.2e-07	679903	11078862	11221353	8	11221353	8	11221353	*	W	0.406504	-5.19231
8_11221440_G_A	rs2409749	8	11221440	G	A	0.021	1.021	1.005	1.038	0.5082	10	rs2409749	0.01024	8	11221440	A	G	0.5082	1.021	1.005	1.038	0.021	0.0082	85665	400902	8	11221440	8	11221440	*	rs2409749	R	11078949	rs2409749	A	G	0.5191	-0.0162	0.0017	1.2e-20	685530	11078949	11221440	8	11221440	8	11221440	*	R	2.56098	-9.52941
8_11221750_T_C	rs4841511	8	11221750	T	C	0.006	1.00604	0.982318	1.02987	0.1332	11	rs4841511	0.6249	8	11221750	T	C	0.8668	0.994	0.971	1.018	-0.006	0.0122	85665	400902	8	11221750	8	11221750	*	rs4841511	H	11079259	rs4841511	T	C	0.8681	0.0134	0.0026	1.8e-07	680662	11079259	11221750	8	11221750	8	11221750	*	H	0.491803	5.15385
8_11224787_C_T	rs4141828	8	11224787	C	T	0.0037	1.004	0.977	1.031	0.102	10	rs4141828	0.7907	8	11224787	T	C	0.102	1.004	0.977	1.031	0.0037	0.0138	85665	400902	8	11224787	8	11224787	*	rs4141828	Y	11082296	rs4141828	T	C	0.09811	-0.0113	0.0029	8.4e-05	688784	11082296	11224787	8	11224787	8	11224787	*	Y	0.268116	-3.89655
8_11225911_C_T	rs4310164	8	11225911	C	T	0.0096	1.01	0.982	1.038	0.0922	10	rs4310164	0.5043	8	11225911	T	C	0.0922	1.01	0.982	1.038	0.0096	0.0143	85665	400902	8	11225911	8	11225911	*	rs4310164	Y	11083420	rs4310164	T	C	0.0946	-0.0114	0.003	0.00013	676667	11083420	11225911	8	11225911	8	11225911	*	Y	0.671329	-3.8
8_11226277_T_A	rs4557666	8	11226277	T	A	0.0115	1.012	0.989	1.034	0.1588	5	rs4557666	0.3141	8	11226277	A	T	0.1588	1.012	0.989	1.034	0.0115	0.0114	85665	400902	8	11226277	8	11226277	*	rs4557666	W	11083786	rs4557666	A	T	0.1472	-0.0137	0.0025	2.5e-08	674967	11083786	11226277	8	11226277	8	11226277	*	W	1.00877	-5.48
8_11226971_G_A	rs17152997	8	11226971	G	A	0.02	1.02	0.985	1.057	0.0568	10	rs17152997	0.2676	8	11226971	A	G	0.0568	1.02	0.985	1.057	0.02	0.0181	85665	400902	8	11226971	8	11226971	*	rs17152997	V	11084480	rs17152997	A	G	0.04864	-0.0149	0.0041	0.00028	667821	11084480	11226971	8	11226971	8	11226971	*	V	1.10497	-3.63415
8_11227652_C_T	rs4841512	8	11227652	C	T	0.0042	1.004	0.977	1.032	0.0981	10	rs4841512	0.7652	8	11227652	T	C	0.0981	1.004	0.977	1.032	0.0042	0.014	85665	400902	8	11227652	8	11227652	*	rs4841512	Y	11085161	rs4841512	T	C	0.09688	-0.0116	0.0029	7.6e-05	675881	11085161	11227652	8	11227652	8	11227652	*	Y	0.3	-4
8_11228056_G_T	rs4841513	8	11228056	G	T	0.0055	1.006	0.978	1.033	0.0984	10	rs4841513	0.6916	8	11228056	T	G	0.0984	1.006	0.978	1.033	0.0055	0.014	85665	400902	8	11228056	8	11228056	*	rs4841513	K	11085565	rs4841513	T	G	0.09694	-0.0115	0.0029	9e-05	675529	11085565	11228056	8	11228056	8	11228056	*	K	0.392857	-3.96552
8_11228660_G_T	rs2736312	8	11228660	G	T	0.0054	1.005	0.978	1.034	0.0966	10	rs2736312	0.7048	8	11228660	T	G	0.0966	1.005	0.978	1.034	0.0054	0.0142	85665	400902	8	11228660	8	11228660	*	rs2736312	N	11086169	rs2736312	T	G	0.09694	-0.012	0.003	5e-05	674599	11086169	11228660	8	11228660	8	11228660	*	N	0.380282	-4
8_11230185_A_C	rs2409750	8	11230185	A	C	0.0112	1.01112	0.98912	1.03413	0.171	11	rs2409750	0.3253	8	11230185	A	C	0.829	0.989	0.967	1.011	-0.0112	0.0114	85665	400902	8	11230185	8	11230185	*	rs2409750	M	11087694	rs2409750	A	C	0.8385	0.0148	0.0024	9.1e-10	691963	11087694	11230185	8	11230185	8	11230185	*	M	0.982456	6.16667
8_11235317_G_C	rs1821590	8	11235317	G	C	0.005	1.005	0.988	1.022	0.3129	5	rs1821590	0.5694	8	11235317	C	G	0.3129	1.005	0.988	1.022	0.005	0.0088	85665	400902	8	11235317	8	11235317	*	rs1821590	S	11092826	rs1821590	C	G	0.3328	-0.0104	0.0019	3e-08	678202	11092826	11235317	8	11235317	8	11235317	*	S	0.568182	-5.47368
8_11235828_C_G	rs6601572	8	11235828	C	G	0.0154	1.01523	0.999001	1.03199	0.5706	6	rs6601572	0.06312	8	11235828	C	G	0.4294	0.985	0.969	1.001	-0.0154	0.0083	85665	400902	8	11235828	8	11235828	*	rs6601572	S	11093337	rs6601572	C	G	0.4228	0.0109	0.0018	6.2e-10	680378	11093337	11235828	8	11235828	8	11235828	*	S	1.85542	6.05556
8_11237057_G_A	rs7007394	8	11237057	G	A	0.0153	1.015	0.999	1.032	0.5725	10	rs7007394	0.06504	8	11237057	A	G	0.5725	1.015	0.999	1.032	0.0153	0.0083	85665	400902	8	11237057	8	11237057	*	rs7007394	R	11094566	rs7007394	A	G	0.5787	-0.011	0.0018	3.8e-10	681673	11094566	11237057	8	11237057	8	11237057	*	R	1.84337	-6.11111
8_11237242_A_G	rs6601573	8	11237242	A	G	0.0149	1.01523	0.999001	1.03199	0.5745	11	rs6601573	0.07035	8	11237242	A	G	0.4255	0.985	0.969	1.001	-0.0149	0.0083	85665	400902	8	11237242	8	11237242	*	rs6601573	R	11094751	rs6601573	A	G	0.4211	0.0105	0.0017	2.7e-10	785484	11094751	11237242	8	11237242	8	11237242	*	R	1.79518	6.17647
8_11237376_G_A	rs6601574	8	11237376	G	A	0.015	1.015	0.999	1.032	0.5725	10	rs6601574	0.07035	8	11237376	A	G	0.5725	1.015	0.999	1.032	0.015	0.0083	85665	400902	8	11237376	8	11237376	*	rs6601574	R	11094885	rs6601574	A	G	0.5786	-0.0108	0.0018	6.7e-10	682896	11094885	11237376	8	11237376	8	11237376	*	R	1.80723	-6
8_11238545_T_C	rs11774569	8	11238545	T	C	0.0014	1.001	0.985222	1.01833	0.3569	11	rs11774569	0.8715	8	11238545	T	C	0.6431	0.999	0.982	1.015	-0.0014	0.0085	85665	400902	8	11238545	8	11238545	*	rs11774569	Y	11096054	rs11774569	T	C	0.6225	0.0094	0.0018	1.5e-07	692349	11096054	11238545	8	11238545	8	11238545	*	Y	0.164706	5.22222
8_11238644_G_C	rs11777002	8	11238644	G	C	0.0131	1.013	0.997	1.03	0.5533	5	rs11777002	0.1097	8	11238644	C	G	0.5533	1.013	0.997	1.03	0.0131	0.0082	85665	400902	8	11238644	8	11238644	*	rs11777002	S	11096153	rs11777002	C	G	0.5659	-0.01	0.0018	9.8e-09	683813	11096153	11238644	8	11238644	8	11238644	*	S	1.59756	-5.55556
8_11238726_G_T	rs17153021	8	11238726	G	T	-0.0129	0.987	0.947	1.029	0.0379	10	rs17153021	0.5468	8	11238726	T	G	0.0379	0.987	0.947	1.029	-0.0129	0.0213	85665	400902	8	11238726	8	11238726	*	rs17153021	D	11096235	rs17153021	T	G	0.03783	0.0195	0.0046	2.5e-05	686939	11096235	11238726	8	11238726	8	11238726	*	D	-0.605634	4.23913
8_11239044_G_A	rs2736352	8	11239044	G	A	0.0047	1.005	0.988	1.021	0.3891	10	rs2736352	0.5757	8	11239044	A	G	0.3891	1.005	0.988	1.021	0.0047	0.0083	85665	400902	8	11239044	8	11239044	*	rs2736352	R	11096553	rs2736352	A	G	0.4071	-0.0085	0.0018	1.6e-06	688623	11096553	11239044	8	11239044	8	11239044	*	R	0.566265	-4.72222
8_11240295_C_A	rs6601575	8	11240295	C	A	0.0172	1.017	1.001	1.034	0.5371	10	rs6601575	0.03592	8	11240295	A	C	0.5371	1.017	1.001	1.034	0.0172	0.0082	85665	400902	8	11240295	8	11240295	*	rs6601575	M	11097804	rs6601575	A	C	0.5458	-0.0117	0.0017	1.4e-12	783631	11097804	11240295	8	11240295	8	11240295	*	M	2.09756	-6.88235
8_11240932_G_A	rs2572437	8	11240932	G	A	0.004	1.004	0.987	1.021	0.3417	10	rs2572437	0.6415	8	11240932	A	G	0.3417	1.004	0.987	1.021	0.004	0.0086	85665	400902	8	11240932	8	11240932	*	rs2572437	V	11098441	rs2572437	A	G	0.3645	-0.0114	0.0018	5e-10	679540	11098441	11240932	8	11240932	8	11240932	*	V	0.465116	-6.33333
8_11241690_T_G	rs7814131	8	11241690	T	G	-0.0003	1	0.983284	1.01626	0.4491	11	rs7814131	0.9716	8	11241690	T	G	0.5509	1	0.984	1.017	0.0003	0.0082	85665	400902	8	11241690	8	11241690	*	rs7814131	K	11099199	rs7814131	T	G	0.539	0.0064	0.0018	0.00029	676502	11099199	11241690	8	11241690	8	11241690	*	K	-0.0365854	3.55556
8_11242766_A_T	rs6601576	8	11242766	A	T	0.0163	1.01626	1	1.03306	0.5916	6	rs6601576	0.04964	8	11242766	A	T	0.4084	0.984	0.968	1	-0.0163	0.0083	85665	400902	8	11242766	8	11242766	*	rs6601576	W	11100275	rs6601576	A	T	0.4024	0.01	0.0018	1.4e-08	686182	11100275	11242766	8	11242766	8	11242766	*	W	1.96386	5.55556
8_11243532_A_G	rs2572433	8	11243532	A	G	0.0048	1.00503	0.988142	1.02145	0.3586	11	rs2572433	0.573	8	11243532	A	G	0.6414	0.995	0.979	1.012	-0.0048	0.0085	85665	400902	8	11243532	8	11243532	*	rs2572433	R	11101041	rs2572433	A	G	0.6235	0.0116	0.0018	1.6e-10	678361	11101041	11243532	8	11243532	8	11243532	*	R	0.564706	6.44444
8_11243889_G_A	rs2736369	8	11243889	G	A	0.0036	1.004	0.987	1.021	0.3423	10	rs2736369	0.6777	8	11243889	A	G	0.3423	1.004	0.987	1.021	0.0036	0.0086	85665	400902	8	11243889	8	11243889	*	rs2736369	R	11101398	rs2736369	A	G	0.3654	-0.0114	0.0018	4.7e-10	678814	11101398	11243889	8	11243889	8	11243889	*	R	0.418605	-6.33333
8_11244214_T_C	rs2572432	8	11244214	T	C	0.0033	1.00301	0.986193	1.02041	0.3433	11	rs2572432	0.705	8	11244214	T	C	0.6567	0.997	0.98	1.014	-0.0033	0.0086	85665	400902	8	11244214	8	11244214	*	rs2572432	Y	11101723	rs2572432	T	C	0.6345	0.0113	0.0018	6.1e-10	679053	11101723	11244214	8	11244214	8	11244214	*	Y	0.383721	6.27778
8_11245173_G_C	rs6601577	8	11245173	G	C	0.014	1.014	0.998	1.031	0.5743	5	rs6601577	0.08941	8	11245173	C	G	0.5743	1.014	0.998	1.031	0.014	0.0082	85665	400902	8	11245173	8	11245173	*	rs6601577	S	11102682	rs6601577	C	G	0.5866	-0.0091	0.0018	1.9e-07	687199	11102682	11245173	8	11245173	8	11245173	*	S	1.70732	-5.05556
8_11246386_A_G	rs958648	8	11246386	A	G	0.0169	1.01729	1.001	1.03306	0.5544	11	rs958648	0.03775	8	11246386	A	G	0.4456	0.983	0.968	0.999	-0.0169	0.0081	85665	400902	8	11246386	8	11246386	*	rs958648	R	11103895	rs958648	A	G	0.4365	0.0111	0.0016	1.6e-11	794060	11103895	11246386	8	11246386	8	11246386	*	R	2.08642	6.9375
8_11246602_G_A	rs7824557	8	11246602	G	A	0.0187	1.019	1.002	1.036	0.61	10	rs7824557	0.02406	8	11246602	A	G	0.61	1.019	1.002	1.036	0.0187	0.0083	85665	400902	8	11246602	8	11246602	*	rs7824557	R	11104111	rs7824557	A	G	0.6162	-0.0106	0.0018	1.8e-09	692347	11104111	11246602	8	11246602	8	11246602	*	R	2.25301	-5.88889
8_11247568_C_T	rs2572431	8	11247568	C	T	0.019	1.019	1.003	1.036	0.5675	10	rs2572431	0.02071	8	11247568	T	C	0.5675	1.019	1.003	1.036	0.019	0.0082	85665	400902	8	11247568	8	11247568	*	rs2572431	Y	11105077	rs2572431	T	C	0.5745	-0.0119	0.0017	8.6e-12	691648	11105077	11247568	8	11247568	8	11247568	*	Y	2.31707	-7
8_11247795_T_G	rs2572430	8	11247795	T	G	0.0176	1.01729	1.002	1.03413	0.5527	11	rs2572430	0.0315	8	11247795	T	G	0.4473	0.983	0.967	0.998	-0.0176	0.0082	85665	400902	8	11247795	8	11247795	*	rs2572430	K	11105304	rs2572430	T	G	0.4367	0.0114	0.0017	5.4e-11	690684	11105304	11247795	8	11247795	8	11247795	*	K	2.14634	6.70588
8_11248020_A_G	rs2736371	8	11248020	A	G	0.0187	1.01937	1.002	1.0352	0.6075	11	rs2736371	0.02487	8	11248020	A	G	0.3925	0.981	0.966	0.998	-0.0187	0.0083	85665	400902	8	11248020	8	11248020	*	rs2736371	R	11105529	rs2736371	A	G	0.3841	0.0107	0.0018	1.2e-09	691106	11105529	11248020	8	11248020	8	11248020	*	R	2.25301	5.94444
8_11248532_T_C	rs2736372	8	11248532	T	C	0.0176	1.01729	1.002	1.03413	0.553	11	rs2736372	0.03103	8	11248532	T	C	0.447	0.983	0.967	0.998	-0.0176	0.0082	85665	400902	8	11248532	8	11248532	*	rs2736372	Y	11106041	rs2736372	T	C	0.4365	0.0112	0.0016	1.2e-11	791744	11106041	11248532	8	11248532	8	11248532	*	Y	2.14634	7
8_11248621_C_A	rs12541649	8	11248621	C	A	-0.0202	0.98	0.944	1.017	0.0489	10	rs12541649	0.2913	8	11248621	A	C	0.0489	0.98	0.944	1.017	-0.0202	0.0191	85665	400902	8	11248621	8	11248621	*	rs12541649	M	11106130	rs12541649	A	C	0.04607	0.0202	0.0043	3e-06	689559	11106130	11248621	8	11248621	8	11248621	*	M	-1.05759	4.69767
8_11250101_C_T	rs7012033	8	11250101	C	T	0.0008	1.001	0.985	1.017	0.4066	10	rs7012033	0.9207	8	11250101	T	C	0.4066	1.001	0.985	1.017	0.0008	0.0083	85665	400902	8	11250101	8	11250101	*	rs7012033	Y	11107610	rs7012033	T	C	0.427	-0.0088	0.0018	1.1e-06	674058	11107610	11250101	8	11250101	8	11250101	*	Y	0.0963855	-4.88889
8_11250959_C_G	rs920050	8	11250959	C	G	0.0054	1.00503	0.98912	1.02249	0.3602	6	rs920050	0.5284	8	11250959	C	G	0.6398	0.995	0.978	1.011	-0.0054	0.0085	85665	400902	8	11250959	8	11250959	*	rs920050	S	11108468	rs920050	C	G	0.6166	0.012	0.0018	4.7e-11	676142	11108468	11250959	8	11250959	8	11250959	*	S	0.635294	6.66667
8_11252994_G_T	rs2082775	8	11252994	G	T	0.019	1.019	0.998	1.04	0.1879	10	rs2082775	0.07124	8	11252994	T	G	0.1879	1.019	0.998	1.04	0.019	0.0105	85665	400902	8	11252994	8	11252994	*	rs2082775	K	11110503	rs2082775	T	G	0.2003	-0.0124	0.0021	3.9e-09	777672	11110503	11252994	8	11252994	8	11252994	*	K	1.80952	-5.90476
8_11253733_G_A	rs1347410	8	11253733	G	A	0.0214	1.022	1.005	1.038	0.5584	10	rs1347410	0.009098	8	11253733	A	G	0.5584	1.022	1.005	1.038	0.0214	0.0082	85665	400902	8	11253733	8	11253733	*	rs1347410	R	11111242	rs1347410	A	G	0.5643	-0.0125	0.0017	1e-12	678782	11111242	11253733	8	11253733	8	11253733	*	R	2.60976	-7.35294
8_11253953_A_T	rs2572417	8	11253953	A	T	0.0227	1.02249	1.00705	1.0395	0.549	6	rs2572417	0.005508	8	11253953	A	T	0.451	0.978	0.962	0.993	-0.0227	0.0082	85665	400902	8	11253953	8	11253953	*	rs2572417	W	11111462	rs2572417	A	T	0.4433	0.0133	0.0018	4.2e-14	684884	11111462	11253953	8	11253953	8	11253953	*	W	2.76829	7.38889
8_11254133_A_G	rs920053	8	11254133	A	G	0.0068	1.00705	0.961538	1.05374	0.0315	11	rs920053	0.7714	8	11254133	A	G	0.9685	0.993	0.949	1.04	-0.0068	0.0234	85665	400902	8	11254133	8	11254133	*	rs920053	R	11111642	rs920053	A	G	0.97112	-0.0199	0.0051	0.0001	691604	11111642	11254133	8	11254133	8	11254133	*	R	0.290598	-3.90196
8_11255580_G_A	rs2572418	8	11255580	G	A	0.0209	1.021	1.005	1.038	0.5541	10	rs2572418	0.01117	8	11255580	A	G	0.5541	1.021	1.005	1.038	0.0209	0.0082	85665	400902	8	11255580	8	11255580	*	rs2572418	R	11113089	rs2572418	A	G	0.5615	-0.0131	0.0018	7.6e-14	681225	11113089	11255580	8	11255580	8	11255580	*	R	2.54878	-7.27778
8_11256319_T_C	rs2736374	8	11256319	T	C	0.0058	1.00604	0.98912	1.02249	0.3895	11	rs2736374	0.4887	8	11256319	T	C	0.6105	0.994	0.978	1.011	-0.0058	0.0084	85665	400902	8	11256319	8	11256319	*	rs2736374	Y	11113828	rs2736374	T	C	0.5875	0.0128	0.0018	4.1e-13	684053	11113828	11256319	8	11256319	8	11256319	*	Y	0.690476	7.11111
8_11256546_C_A	rs2572422	8	11256546	C	A	0.0056	1.006	0.961	1.053	0.0314	10	rs2572422	0.8101	8	11256546	A	C	0.0314	1.006	0.961	1.053	0.0056	0.0234	85665	400902	8	11256546	8	11256546	*	rs2572422	M	11114055	rs2572422	A	C	0.02894	0.0206	0.0052	6.7e-05	689947	11114055	11256546	8	11256546	8	11256546	*	M	0.239316	3.96154
8_11257954_G_A	rs11996245	8	11257954	G	A	0.012	1.012	0.993	1.031	0.2328	10	rs11996245	0.2135	8	11257954	A	G	0.2328	1.012	0.993	1.031	0.012	0.0097	85665	400902	8	11257954	8	11257954	*	rs11996245	R	11115463	rs11996245	A	G	0.2481	-0.011	0.002	5.9e-08	687534	11115463	11257954	8	11257954	8	11257954	*	R	1.23711	-5.5
8_11258843_C_G	rs11990306	8	11258843	C	G	0.0114	1.01112	0.993049	1.03093	0.2333	6	rs11990306	0.2364	8	11258843	C	G	0.7667	0.989	0.97	1.007	-0.0114	0.0096	85665	400902	8	11258843	8	11258843	*	rs11990306	S	11116352	rs11990306	C	G	0.7521	0.0109	0.002	5.9e-08	689360	11116352	11258843	8	11258843	8	11258843	*	S	1.1875	5.45
8_11259152_A_G	rs17728678	8	11259152	A	G	0.0115	1.01112	0.993049	1.03093	0.2334	11	rs17728678	0.2307	8	11259152	A	G	0.7666	0.989	0.97	1.007	-0.0115	0.0096	85665	400902	8	11259152	8	11259152	*	rs17728678	R	11116661	rs17728678	A	G	0.7516	0.0109	0.002	5.7e-08	689482	11116661	11259152	8	11259152	8	11259152	*	R	1.19792	5.45
8_11259476_C_G	rs17728696	8	11259476	C	G	0.0122	1.01215	0.993049	1.03199	0.2328	6	rs17728696	0.2066	8	11259476	C	G	0.7672	0.988	0.969	1.007	-0.0122	0.0096	85665	400902	8	11259476	8	11259476	*	rs17728696	S	11116985	rs17728696	C	G	0.7522	0.0109	0.002	5.6e-08	689681	11116985	11259476	8	11259476	8	11259476	*	S	1.27083	5.45
8_11259676_A_G	rs17796046	8	11259676	A	G	0.0121	1.01215	0.993049	1.03093	0.2329	11	rs17796046	0.2084	8	11259676	A	G	0.7671	0.988	0.97	1.007	-0.0121	0.0096	85665	400902	8	11259676	8	11259676	*	rs17796046	R	11117185	rs17796046	A	G	0.7522	0.011	0.002	5.5e-08	689775	11117185	11259676	8	11259676	8	11259676	*	R	1.26042	5.5
8_11260039_G_A	rs17796070	8	11260039	G	A	0.0123	1.012	0.994	1.032	0.2328	10	rs17796070	0.2007	8	11260039	A	G	0.2328	1.012	0.994	1.032	0.0123	0.0096	85665	400902	8	11260039	8	11260039	*	rs17796070	R	11117548	rs17796070	A	G	0.2477	-0.0111	0.002	3.7e-08	690627	11117548	11260039	8	11260039	8	11260039	*	R	1.28125	-5.55
8_11261018_G_A	rs9286062	8	11261018	G	A	0.0226	1.023	1.007	1.039	0.5437	10	rs9286062	0.006162	8	11261018	A	G	0.5437	1.023	1.007	1.039	0.0226	0.0082	85665	400902	8	11261018	8	11261018	*	rs9286062	R	11118527	rs9286062	A	G	0.5482	-0.0117	0.0017	2.7e-12	776303	11118527	11261018	8	11261018	8	11261018	*	R	2.7561	-6.88235
8_11261164_G_A	rs11250125	8	11261164	G	A	0.0116	1.012	0.993	1.031	0.233	10	rs11250125	0.2302	8	11261164	A	G	0.233	1.012	0.993	1.031	0.0116	0.0096	85665	400902	8	11261164	8	11261164	*	rs11250125	V	11118673	rs11250125	A	G	0.2477	-0.0111	0.002	3.6e-08	691265	11118673	11261164	8	11261164	8	11261164	*	V	1.20833	-5.55
8_11261474_C_T	rs10503418	8	11261474	C	T	0.0168	1.017	1.001	1.034	0.5758	10	rs10503418	0.04194	8	11261474	T	C	0.5758	1.017	1.001	1.034	0.0168	0.0083	85665	400902	8	11261474	8	11261474	*	rs10503418	Y	11118983	rs10503418	T	C	0.5819	-0.0113	0.0017	1.8e-11	786034	11118983	11261474	8	11261474	8	11261474	*	Y	2.0241	-6.64706
8_11262472_A_G	rs11997943	8	11262472	A	G	0.0111	1.01112	0.992063	1.02987	0.2332	11	rs11997943	0.249	8	11262472	A	G	0.7668	0.989	0.971	1.008	-0.0111	0.0096	85665	400902	8	11262472	8	11262472	*	rs11997943	R	11119981	rs11997943	A	G	0.7521	0.0111	0.002	2.9e-08	691850	11119981	11262472	8	11262472	8	11262472	*	R	1.15625	5.55
8_11263989_T_A	rs765731	8	11263989	T	A	0.0147	1.015	0.998	1.031	0.5796	5	rs765731	0.07597	8	11263989	A	T	0.5796	1.015	0.998	1.031	0.0147	0.0083	85665	400902	8	11263989	8	11263989	*	rs765731	W	11121498	rs765731	A	T	0.5861	-0.0114	0.0018	8.6e-11	683166	11121498	11263989	8	11263989	8	11263989	*	W	1.77108	-6.33333
8_11269291_T_G	rs10503419	8	11269291	T	G	0.0152	1.01523	0.996016	1.0352	0.2245	11	rs10503419	0.1216	8	11269291	T	G	0.7755	0.985	0.966	1.004	-0.0152	0.0098	85665	400902	8	11269291	8	11269291	*	rs10503419	K	11126800	rs10503419	T	G	0.7618	0.0121	0.0021	5.5e-09	679817	11126800	11269291	8	11269291	8	11269291	*	K	1.55102	5.7619
8_11269492_C_A	rs2099456	8	11269492	C	A	0.0138	1.014	0.998	1.031	0.5824	10	rs2099456	0.09474	8	11269492	A	C	0.5824	1.014	0.998	1.031	0.0138	0.0083	85665	400902	8	11269492	8	11269492	*	rs2099456	M	11127001	rs2099456	A	C	0.5885	-0.0129	0.0019	5.1e-12	567766	11127001	11269492	8	11269492	8	11269492	*	M	1.66265	-6.78947
8_11273468_G_T	rs10098488	8	11273468	G	T	0.0195	1.02	1.003	1.036	0.5596	10	rs10098488	0.01768	8	11273468	T	G	0.5596	1.02	1.003	1.036	0.0195	0.0082	85665	400902	8	11273468	8	11273468	*	rs10098488	K	11130977	rs10098488	T	G	0.5633	-0.013	0.0018	1.3e-13	678559	11130977	11273468	8	11273468	8	11273468	*	K	2.37805	-7.22222
8_11275203_C_A	rs10107010	8	11275203	C	A	0.0152	1.015	0.999	1.032	0.584	10	rs10107010	0.06693	8	11275203	A	C	0.584	1.015	0.999	1.032	0.0152	0.0083	85665	400902	8	11275203	8	11275203	*	rs10107010	H	11132712	rs10107010	A	C	0.5855	-0.0124	0.0018	3.9e-12	676142	11132712	11275203	8	11275203	8	11275203	*	H	1.83133	-6.88889
8_11275257_T_A	rs2736381	8	11275257	T	A	0.0168	1.017	1	1.034	0.5924	5	rs2736381	0.04523	8	11275257	A	T	0.5924	1.017	1	1.034	0.0168	0.0084	85665	400902	8	11275257	8	11275257	*	rs2736381	W	11132766	rs2736381	A	T	0.5974	-0.0128	0.0018	1.9e-12	669736	11132766	11275257	8	11275257	8	11275257	*	W	2	-7.11111
8_11276227_G_T	rs10110008	8	11276227	G	T	0.0143	1.014	0.998	1.031	0.5754	10	rs10110008	0.08329	8	11276227	T	G	0.5754	1.014	0.998	1.031	0.0143	0.0082	85665	400902	8	11276227	8	11276227	*	rs10110008	K	11133736	rs10110008	T	G	0.5793	-0.0128	0.0018	7.2e-13	678539	11133736	11276227	8	11276227	8	11276227	*	K	1.7439	-7.11111
8_11278319_A_G	rs13279067	8	11278319	A	G	0.0131	1.01317	0.997009	1.02987	0.5848	11	rs13279067	0.1137	8	11278319	A	G	0.4152	0.987	0.971	1.003	-0.0131	0.0083	85665	400902	8	11278319	8	11278319	*	rs13279067	R	11135828	rs13279067	A	G	0.4146	0.0123	0.0018	3.3e-12	681832	11135828	11278319	8	11278319	8	11278319	*	R	1.57831	6.83333
8_11278465_G_A	rs7004362	8	11278465	G	A	0.015	1.015	0.999	1.032	0.5796	10	rs7004362	0.06841	8	11278465	A	G	0.5796	1.015	0.999	1.032	0.015	0.0082	85665	400902	8	11278465	8	11278465	*	rs7004362	R	11135974	rs7004362	A	G	0.5806	-0.0125	0.0018	1.2e-12	687433	11135974	11278465	8	11278465	8	11278465	*	R	1.82927	-6.94444
8_11278537_T_C	rs6991074	8	11278537	T	C	0.0132	1.01317	0.997009	1.02987	0.5869	11	rs6991074	0.111	8	11278537	T	C	0.4131	0.987	0.971	1.003	-0.0132	0.0083	85665	400902	8	11278537	8	11278537	*	rs6991074	B	11136046	rs6991074	T	C	0.4121	0.0119	0.0017	1.4e-12	785255	11136046	11278537	8	11278537	8	11278537	*	B	1.59036	7
8_11279095_A_G	rs6601578	8	11279095	A	G	0.0112	1.01112	0.995025	1.02775	0.5961	11	rs6601578	0.1773	8	11279095	A	G	0.4039	0.989	0.973	1.005	-0.0112	0.0083	85665	400902	8	11279095	8	11279095	*	rs6601578	R	11136604	rs6601578	A	G	0.4038	0.0118	0.0018	3.2e-11	682032	11136604	11279095	8	11279095	8	11279095	*	R	1.3494	6.55556
8_11281529_C_G	rs718427	8	11281529	C	G	-0.0127	0.987167	0.971817	1.00402	0.4116	6	rs718427	0.1252	8	11281529	C	G	0.5884	1.013	0.996	1.029	0.0127	0.0083	85665	400902	8	11281529	8	11281529	*	rs718427	S	11139038	rs718427	C	G	0.5854	-0.0118	0.0017	1.8e-12	785240	11139038	11281529	8	11281529	8	11281529	*	S	-1.53012	-6.94118
8_11285763_G_T	rs3808518	8	11285763	G	T	-0.0117	0.988	0.973	1.004	0.4088	10	rs3808518	0.1572	8	11285763	T	G	0.4088	0.988	0.973	1.004	-0.0117	0.0082	85665	400902	8	11285763	8	11285763	*	rs3808518	K	11143272	rs3808518	T	G	0.4099	0.0115	0.0017	7.9e-12	790299	11143272	11285763	8	11285763	8	11285763	*	K	-1.42683	6.76471
8_11286805_T_C	rs10091637	8	11286805	T	C	-0.0073	0.993049	0.976562	1.00908	0.5724	11	rs10091637	0.3735	8	11286805	T	C	0.4276	1.007	0.991	1.024	0.0073	0.0082	85665	400902	8	11286805	8	11286805	*	rs10091637	Y	11144314	rs10091637	T	C	0.4362	-0.0114	0.0017	6.3e-11	690245	11144314	11286805	8	11286805	8	11286805	*	Y	-0.890244	-6.70588
8_11288402_G_A	rs2117616	8	11288402	G	A	-0.0097	0.99	0.975	1.006	0.5655	10	rs2117616	0.2348	8	11288402	A	G	0.5655	0.99	0.975	1.006	-0.0097	0.0082	85665	400902	8	11288402	8	11288402	*	rs2117616	R	11145911	rs2117616	A	G	0.5578	0.0116	0.0017	2.8e-11	691372	11145911	11288402	8	11288402	8	11288402	*	R	-1.18293	6.82353
8_11288454_G_C	rs4841518	8	11288454	G	C	-0.0103	0.99	0.974	1.006	0.5638	5	rs4841518	0.21	8	11288454	C	G	0.5638	0.99	0.974	1.006	-0.0103	0.0082	85665	400902	8	11288454	8	11288454	*	rs4841518	S	11145963	rs4841518	C	G	0.5573	0.0118	0.0018	4.3e-11	637153	11145963	11288454	8	11288454	8	11288454	*	S	-1.2561	6.55556
8_11289614_G_A	rs2572426	8	11289614	G	A	-0.0095	0.991	0.975	1.007	0.5669	10	rs2572426	0.2483	8	11289614	A	G	0.5669	0.991	0.975	1.007	-0.0095	0.0082	85665	400902	8	11289614	8	11289614	*	rs2572426	N	11147123	rs2572426	A	G	0.5576	0.0115	0.0017	4.1e-11	690193	11147123	11289614	8	11289614	8	11289614	*	N	-1.15854	6.76471
8_11291104_T_C	rs2736385	8	11291104	T	C	-0.008	0.992063	0.976562	1.00806	0.5711	11	rs2736385	0.3299	8	11291104	T	C	0.4289	1.008	0.992	1.024	0.008	0.0082	85665	400902	8	11291104	8	11291104	*	rs2736385	B	11148613	rs2736385	T	C	0.437	-0.0114	0.0017	6.5e-11	689449	11148613	11291104	8	11291104	8	11291104	*	B	-0.97561	-6.70588
8_11292704_C_A	rs1369368	8	11292704	C	A	-0.0077	0.992	0.977	1.008	0.5643	10	rs1369368	0.3453	8	11292704	A	C	0.5643	0.992	0.977	1.008	-0.0077	0.0082	85665	400902	8	11292704	8	11292704	*	rs1369368	H	11150213	rs1369368	A	C	0.5562	0.0112	0.0017	1.3e-10	688417	11150213	11292704	8	11292704	8	11292704	*	H	-0.939024	6.58824
8_11298104_A_G	rs2409754	8	11298104	A	G	-0.0072	0.993049	0.976562	1.00908	0.5734	11	rs2409754	0.3784	8	11298104	A	G	0.4266	1.007	0.991	1.024	0.0072	0.0082	85665	400902	8	11298104	8	11298104	*	rs2409754	R	11155613	rs2409754	A	G	0.437	-0.011	0.0017	2.1e-10	688979	11155613	11298104	8	11298104	8	11298104	*	R	-0.878049	-6.47059
8_11298532_G_A	rs3808515	8	11298532	G	A	-0.0083	0.992	0.976	1.008	0.5652	10	rs3808515	0.3099	8	11298532	A	G	0.5652	0.992	0.976	1.008	-0.0083	0.0082	85665	400902	8	11298532	8	11298532	*	rs3808515	R	11156041	rs3808515	A	G	0.5554	0.0113	0.0017	7.6e-11	689099	11156041	11298532	8	11298532	8	11298532	*	R	-1.0122	6.64706
8_11298611_G_C	rs4410870	8	11298611	G	C	-0.0095	0.991	0.975	1.007	0.5996	5	rs4410870	0.2518	8	11298611	C	G	0.5996	0.991	0.975	1.007	-0.0095	0.0083	85665	400902	8	11298611	8	11298611	*	rs4410870	S	11156120	rs4410870	C	G	0.5869	0.0139	0.0018	2.6e-15	688708	11156120	11298611	8	11298611	8	11298611	*	S	-1.14458	7.72222
8_11299862_A_C	rs2736387	8	11299862	A	C	-0.0045	0.995025	0.979432	1.01215	0.5465	11	rs2736387	0.5808	8	11299862	A	C	0.4535	1.005	0.988	1.021	0.0045	0.0082	85665	400902	8	11299862	8	11299862	*	rs2736387	H	11157371	rs2736387	A	C	0.4623	-0.0102	0.0017	2.9e-09	690103	11157371	11299862	8	11299862	8	11299862	*	H	-0.54878	-6
8_11299951_T_G	rs3808513	8	11299951	T	G	-0.0142	0.986193	0.969932	1.002	0.406	11	rs3808513	0.08501	8	11299951	T	G	0.594	1.014	0.998	1.031	0.0142	0.0083	85665	400902	8	11299951	8	11299951	*	rs3808513	K	11157460	rs3808513	T	G	0.5925	-0.0111	0.0017	3.8e-11	793305	11157460	11299951	8	11299951	8	11299951	*	K	-1.71084	-6.52941
8_11300878_C_A	rs1435279	8	11300878	C	A	-0.004	0.996	0.98	1.012	0.5397	10	rs1435279	0.6286	8	11300878	A	C	0.5397	0.996	0.98	1.012	-0.004	0.0082	85665	400902	8	11300878	8	11300878	*	rs1435279	M	11158387	rs1435279	A	C	0.5305	0.0105	0.0017	1.8e-09	683624	11158387	11300878	8	11300878	8	11300878	*	M	-0.487805	6.17647
8_11302986_A_T	rs4568582	8	11302986	A	T	-0.0143	0.986193	0.969932	1.002	0.4048	6	rs4568582	0.08294	8	11302986	A	T	0.5952	1.014	0.998	1.031	0.0143	0.0083	85665	400902	8	11302986	8	11302986	*	rs4568582	W	11160495	rs4568582	A	T	0.5932	-0.0118	0.0018	1.8e-11	691060	11160495	11302986	8	11302986	8	11302986	*	W	-1.72289	-6.55556
8_11304287_G_A	rs2736390	8	11304287	G	A	-0.0062	0.994	0.978	1.01	0.5597	10	rs2736390	0.448	8	11304287	A	G	0.5597	0.994	0.978	1.01	-0.0062	0.0082	85665	400902	8	11304287	8	11304287	*	rs2736390	R	11161796	rs2736390	A	G	0.5545	0.0108	0.0017	5.8e-10	683308	11161796	11304287	8	11304287	8	11304287	*	R	-0.756098	6.35294
8_11304987_A_C	rs2164272	8	11304987	A	C	-0.0141	0.986193	0.969932	1.002	0.4055	11	rs2164272	0.08884	8	11304987	A	C	0.5945	1.014	0.998	1.031	0.0141	0.0083	85665	400902	8	11304987	8	11304987	*	rs2164272	M	11162496	rs2164272	A	C	0.5934	-0.0113	0.0017	1.8e-11	794637	11162496	11304987	8	11304987	8	11304987	*	M	-1.6988	-6.64706
8_11305093_C_A	rs2256016	8	11305093	C	A	-0.0088	0.991	0.975	1.007	0.5643	10	rs2256016	0.2826	8	11305093	A	C	0.5643	0.991	0.975	1.007	-0.0088	0.0082	85665	400902	8	11305093	8	11305093	*	rs2256016	M	11162602	rs2256016	A	C	0.5557	0.0117	0.0018	6.1e-11	635859	11162602	11305093	8	11305093	8	11305093	*	M	-1.07317	6.5
8_11305100_T_C	rs2060465	8	11305100	T	C	-0.0141	0.986193	0.969932	1.002	0.4054	11	rs2060465	0.08907	8	11305100	T	C	0.5946	1.014	0.998	1.031	0.0141	0.0083	85665	400902	8	11305100	8	11305100	*	rs2060465	Y	11162609	rs2060465	T	C	0.5934	-0.0112	0.0017	2.6e-11	776914	11162609	11305100	8	11305100	8	11305100	*	Y	-1.6988	-6.58824
8_11305747_G_T	rs3808509	8	11305747	G	T	-0.0146	0.986	0.97	1.002	0.4044	10	rs3808509	0.07822	8	11305747	T	G	0.4044	0.986	0.97	1.002	-0.0146	0.0083	85665	400902	8	11305747	8	11305747	*	rs3808509	K	11163256	rs3808509	T	G	0.4065	0.0114	0.0018	8.1e-11	692598	11163256	11305747	8	11305747	8	11305747	*	K	-1.75904	6.33333
8_11306077_G_C	rs3808507	8	11306077	G	C	-0.0101	0.99	0.974	1.006	0.5617	5	rs3808507	0.2194	8	11306077	C	G	0.5617	0.99	0.974	1.006	-0.0101	0.0082	85665	400902	8	11306077	8	11306077	*	rs3808507	S	11163586	rs3808507	C	G	0.5548	0.0117	0.0017	2.2e-11	689569	11163586	11306077	8	11306077	8	11306077	*	S	-1.23171	6.88235
8_11306503_T_C	rs17797443	8	11306503	T	C	-0.0145	0.985222	0.969932	1.002	0.4049	11	rs17797443	0.07885	8	11306503	T	C	0.5951	1.015	0.998	1.031	0.0145	0.0083	85665	400902	8	11306503	8	11306503	*	rs17797443	Y	11164012	rs17797443	T	C	0.5934	-0.0118	0.0018	1.9e-11	691550	11164012	11306503	8	11306503	8	11306503	*	Y	-1.74699	-6.55556
8_11307500_C_T	rs11782742	8	11307500	C	T	-0.0101	0.99	0.974	1.006	0.5611	10	rs11782742	0.2185	8	11307500	T	C	0.5611	0.99	0.974	1.006	-0.0101	0.0082	85665	400902	8	11307500	8	11307500	*	rs11782742	Y	11165009	rs11782742	T	C	0.5547	0.0117	0.0017	1.7e-11	688883	11165009	11307500	8	11307500	8	11307500	*	Y	-1.23171	6.88235
8_11309724_G_A	rs7009857	8	11309724	G	A	0.0156	1.016	0.993	1.039	0.1451	10	rs7009857	0.1819	8	11309724	A	G	0.1451	1.016	0.993	1.039	0.0156	0.0117	85665	400902	8	11309724	8	11309724	*	rs7009857	R	11167233	rs7009857	A	G	0.1563	-0.0109	0.0024	5.4e-06	681175	11167233	11309724	8	11309724	8	11309724	*	R	1.33333	-4.54167
8_11310191_G_A	rs1545073	8	11310191	G	A	-0.0089	0.991	0.975	1.007	0.5668	10	rs1545073	0.2783	8	11310191	A	G	0.5668	0.991	0.975	1.007	-0.0089	0.0082	85665	400902	8	11310191	8	11310191	*	rs1545073	R	11167700	rs1545073	A	G	0.5572	0.0113	0.0017	1e-10	687337	11167700	11310191	8	11310191	8	11310191	*	R	-1.08537	6.64706
8_11310990_A_G	rs2164273	8	11310990	A	G	-0.0139	0.986193	0.969932	1.002	0.4056	11	rs2164273	0.09333	8	11310990	A	G	0.5944	1.014	0.998	1.031	0.0139	0.0083	85665	400902	8	11310990	8	11310990	*	rs2164273	R	11168499	rs2164273	A	G	0.5933	-0.012	0.0018	8.3e-12	690297	11168499	11310990	8	11310990	8	11310990	*	R	-1.6747	-6.66667
8_11312042_C_A	rs1897950	8	11312042	C	A	-0.0144	0.986	0.97	1.002	0.4045	10	rs1897950	0.08271	8	11312042	A	C	0.4045	0.986	0.97	1.002	-0.0144	0.0083	85665	400902	8	11312042	8	11312042	*	rs1897950	M	11169551	rs1897950	A	C	0.4061	0.0119	0.0018	1e-11	690412	11169551	11312042	8	11312042	8	11312042	*	M	-1.73494	6.61111
8_11312474_G_A	rs2409755	8	11312474	G	A	-0.009	0.991	0.975	1.007	0.5644	10	rs2409755	0.2714	8	11312474	A	G	0.5644	0.991	0.975	1.007	-0.009	0.0082	85665	400902	8	11312474	8	11312474	*	rs2409755	V	11169983	rs2409755	A	G	0.5575	0.0113	0.0017	1.1e-10	687157	11169983	11312474	8	11312474	8	11312474	*	V	-1.09756	6.64706
8_11312700_G_A	rs11250127	8	11312700	G	A	-0.0144	0.986	0.97	1.002	0.4048	10	rs11250127	0.08119	8	11312700	A	G	0.4048	0.986	0.97	1.002	-0.0144	0.0083	85665	400902	8	11312700	8	11312700	*	rs11250127	V	11170209	rs11250127	A	G	0.4065	0.0119	0.0018	1.1e-11	690342	11170209	11312700	8	11312700	8	11312700	*	V	-1.73494	6.61111
8_11313578_A_C	rs6985460	8	11313578	A	C	-0.0146	0.985222	0.969932	1.002	0.4056	11	rs6985460	0.07808	8	11313578	A	C	0.5944	1.015	0.998	1.031	0.0146	0.0083	85665	400902	8	11313578	8	11313578	*	rs6985460	M	11171087	rs6985460	A	C	0.5934	-0.0121	0.0018	6.3e-12	689879	11171087	11313578	8	11313578	8	11313578	*	M	-1.75904	-6.72222
8_11315935_A_G	rs978149	8	11315935	A	G	-0.0099	0.990099	0.97371	1.00705	0.6229	11	rs978149	0.2443	8	11315935	A	G	0.3771	1.01	0.993	1.027	0.0099	0.0085	85665	400902	8	11315935	8	11315935	*	rs978149	R	11173444	rs978149	A	G	0.3649	-0.0072	0.0018	6e-05	692577	11173444	11315935	8	11315935	8	11315935	*	R	-1.16471	-4
8_11316975_G_C	rs11784572	8	11316975	G	C	-0.01	0.99	0.974	1.006	0.5973	5	rs11784572	0.2316	8	11316975	C	G	0.5973	0.99	0.974	1.006	-0.01	0.0084	85665	400902	8	11316975	8	11316975	*	rs11784572	S	11174484	rs11784572	C	G	0.6053	0.0084	0.0017	8.7e-07	781079	11174484	11316975	8	11316975	8	11316975	*	S	-1.19048	4.94118
8_11318650_G_A	rs6991606	8	11318650	G	A	-0.0151	0.985	0.969	1.001	0.4039	10	rs6991606	0.06871	8	11318650	A	G	0.4039	0.985	0.969	1.001	-0.0151	0.0083	85665	400902	8	11318650	8	11318650	*	rs6991606	R	11176159	rs6991606	A	G	0.4072	0.0118	0.0018	1.8e-11	689987	11176159	11318650	8	11318650	8	11318650	*	R	-1.81928	6.55556
8_11318894_G_A	rs2572397	8	11318894	G	A	-0.0166	0.984	0.968	0.999	0.4519	10	rs2572397	0.04286	8	11318894	A	G	0.4519	0.984	0.968	0.999	-0.0166	0.0082	85665	400902	8	11318894	8	11318894	*	rs2572397	R	11176403	rs2572397	A	G	0.4485	0.0138	0.0017	2.1e-15	691698	11176403	11318894	8	11318894	8	11318894	*	R	-2.02439	8.11765
8_11319901_G_A	rs2293855	8	11319901	G	A	-0.0143	0.986	0.97	1.002	0.4008	10	rs2293855	0.08433	8	11319901	A	G	0.4008	0.986	0.97	1.002	-0.0143	0.0083	85665	400902	8	11319901	8	11319901	*	rs2293855	R	11177410	rs2293855	A	G	0.4073	0.0111	0.0017	4.4e-11	792301	11177410	11319901	8	11319901	8	11319901	*	R	-1.72289	6.52941
8_11319938_C_T	rs2293856	8	11319938	C	T	-0.0165	0.984	0.968	1	0.3998	10	rs2293856	0.04649	8	11319938	T	C	0.3998	0.984	0.968	1	-0.0165	0.0083	85665	400902	8	11319938	8	11319938	*	rs2293856	Y	11177447	rs2293856	T	C	0.4027	0.0112	0.0017	2.2e-11	793766	11177447	11319938	8	11319938	8	11319938	*	Y	-1.98795	6.58824
8_11320584_A_C	rs2572398	8	11320584	A	C	-0.0165	0.983284	0.968054	1	0.4538	11	rs2572398	0.04412	8	11320584	A	C	0.5462	1.017	1	1.033	0.0165	0.0082	85665	400902	8	11320584	8	11320584	*	rs2572398	V	11178093	rs2572398	A	C	0.5514	-0.0141	0.0017	4.5e-16	691039	11178093	11320584	8	11320584	8	11320584	*	V	-2.0122	-8.29412
8_11324639_G_C	rs6995404	8	11324639	G	C	-0.0081	0.992	0.976	1.008	0.4783	5	rs6995404	0.3207	8	11324639	C	G	0.4783	0.992	0.976	1.008	-0.0081	0.0081	85665	400902	8	11324639	8	11324639	*	rs6995404	S	11182148	rs6995404	C	G	0.488	0.0087	0.0017	4.5e-07	689170	11182148	11324639	8	11324639	8	11324639	*	S	-1	5.11765
8_11324946_A_G	rs7016671	8	11324946	A	G	-0.0086	0.99108	0.97561	1.00705	0.4741	11	rs7016671	0.2928	8	11324946	A	G	0.5259	1.009	0.993	1.025	0.0086	0.0082	85665	400902	8	11324946	8	11324946	*	rs7016671	R	11182455	rs7016671	A	G	0.5157	-0.0089	0.0017	2.7e-07	689631	11182455	11324946	8	11324946	8	11324946	*	R	-1.04878	-5.23529
8_11325996_G_A	rs3779891	8	11325996	G	A	-0.009	0.991	0.975	1.007	0.4682	10	rs3779891	0.2716	8	11325996	A	G	0.4682	0.991	0.975	1.007	-0.009	0.0081	85665	400902	8	11325996	8	11325996	*	rs3779891	R	11183505	rs3779891	A	G	0.4779	0.009	0.0017	2e-07	690401	11183505	11325996	8	11325996	8	11325996	*	R	-1.11111	5.29412
8_11327587_G_C	rs1047950	8	11327587	G	C	-0.011	0.989	0.973	1.005	0.519	5	rs1047950	0.1783	8	11327587	C	G	0.519	0.989	0.973	1.005	-0.011	0.0081	85665	400902	8	11327587	8	11327587	*	rs1047950	S	11185096	rs1047950	C	G	0.523	0.0115	0.0017	3.1e-11	690087	11185096	11327587	8	11327587	8	11327587	*	S	-1.35802	6.76471
8_11334028_T_C	rs11774673	8	11334028	T	C	-0.0093	0.99108	0.97561	1.00705	0.4734	11	rs11774673	0.2511	8	11334028	T	C	0.5266	1.009	0.993	1.025	0.0093	0.0081	85665	400902	8	11334028	8	11334028	*	rs11774673	Y	11191537	rs11774673	T	C	0.5172	-0.009	0.0017	1.6e-07	691439	11191537	11334028	8	11334028	8	11334028	*	Y	-1.14815	-5.29412
8_11335084_G_A	rs2736270	8	11335084	G	A	-0.0104	0.99	0.974	1.005	0.5188	10	rs2736270	0.2007	8	11335084	A	G	0.5188	0.99	0.974	1.005	-0.0104	0.0081	85665	400902	8	11335084	8	11335084	*	rs2736270	R	11192593	rs2736270	A	G	0.5228	0.0116	0.0017	2e-11	685074	11192593	11335084	8	11335084	8	11335084	*	R	-1.28395	6.82353
8_11336948_G_A	rs7005469	8	11336948	G	A	-0.0083	0.992	0.976	1.008	0.4713	10	rs7005469	0.3101	8	11336948	A	G	0.4713	0.992	0.976	1.008	-0.0083	0.0081	85665	400902	8	11336948	8	11336948	*	rs7005469	V	11194457	rs7005469	A	G	0.4805	0.009	0.0017	1.5e-07	692189	11194457	11336948	8	11336948	8	11336948	*	V	-1.02469	5.29412
8_11338786_C_G	rs10098322	8	11338786	C	G	-0.0092	0.99108	0.974659	1.00705	0.4816	6	rs10098322	0.2577	8	11338786	C	G	0.5184	1.009	0.993	1.026	0.0092	0.0082	85665	400902	8	11338786	8	11338786	*	rs10098322	S	11196295	rs10098322	C	G	0.5077	-0.009	0.0017	1.9e-07	689989	11196295	11338786	8	11338786	8	11338786	*	S	-1.12195	-5.29412
8_11339461_C_T	rs1435277	8	11339461	C	T	-0.0111	0.989	0.973	1.005	0.5212	10	rs1435277	0.1709	8	11339461	T	C	0.5212	0.989	0.973	1.005	-0.0111	0.0081	85665	400902	8	11339461	8	11339461	*	rs1435277	Y	11196970	rs1435277	T	C	0.522	0.0116	0.0017	2.2e-11	691074	11196970	11339461	8	11339461	8	11339461	*	Y	-1.37037	6.82353
8_11344645_G_A	rs11250129	8	11344645	G	A	-0.0071	0.993	0.977	1.009	0.4698	10	rs11250129	0.3827	8	11344645	A	G	0.4698	0.993	0.977	1.009	-0.0071	0.0081	85665	400902	8	11344645	8	11344645	*	rs11250129	R	11202154	rs11250129	A	G	0.4773	0.0092	0.0017	8.4e-08	689914	11202154	11344645	8	11344645	8	11344645	*	R	-0.876543	5.41176
8_11349817_C_A	rs7838897	8	11349817	C	A	-0.0076	0.992	0.977	1.009	0.4682	10	rs7838897	0.3492	8	11349817	A	C	0.4682	0.992	0.977	1.009	-0.0076	0.0082	85665	400902	8	11349817	8	11349817	*	rs7838897	M	11207326	rs7838897	A	C	0.4778	0.0093	0.0017	7.5e-08	691974	11207326	11349817	8	11349817	8	11349817	*	M	-0.926829	5.47059
8_11349858_C_A	rs6601582	8	11349858	C	A	-0.0087	0.991	0.976	1.007	0.5051	10	rs6601582	0.2837	8	11349858	A	C	0.5051	0.991	0.976	1.007	-0.0087	0.0081	85665	400902	8	11349858	8	11349858	*	rs6601582	M	11207367	rs6601582	A	C	0.5092	0.011	0.0017	2.1e-10	690927	11207367	11349858	8	11349858	8	11349858	*	M	-1.07407	6.47059
8_11349922_C_T	rs7839053	8	11349922	C	T	-0.0073	0.993	0.977	1.009	0.4684	10	rs7839053	0.3704	8	11349922	T	C	0.4684	0.993	0.977	1.009	-0.0073	0.0082	85665	400902	8	11349922	8	11349922	*	rs7839053	Y	11207431	rs7839053	T	C	0.4777	0.0092	0.0017	8e-08	692077	11207431	11349922	8	11349922	8	11349922	*	Y	-0.890244	5.41176
8_11349999_T_C	rs10110557	8	11349999	T	C	-0.0074	0.993049	0.976562	1.00908	0.4684	11	rs10110557	0.3652	8	11349999	T	C	0.5316	1.007	0.991	1.024	0.0074	0.0082	85665	400902	8	11349999	8	11349999	*	rs10110557	Y	11207508	rs10110557	T	C	0.5222	-0.0093	0.0017	7.3e-08	692212	11207508	11349999	8	11349999	8	11349999	*	Y	-0.902439	-5.47059
8_11350163_C_G	rs10096194	8	11350163	C	G	-0.0065	0.993049	0.977517	1.0101	0.4699	6	rs10096194	0.4237	8	11350163	C	G	0.5301	1.007	0.99	1.023	0.0065	0.0082	85665	400902	8	11350163	8	11350163	*	rs10096194	V	11207672	rs10096194	C	G	0.5223	-0.0094	0.0017	4.1e-08	692599	11207672	11350163	8	11350163	8	11350163	*	V	-0.792683	-5.52941
8_11353793_T_G	rs2572382	8	11353793	T	G	-0.0115	0.988142	0.972763	1.00503	0.518	11	rs2572382	0.1575	8	11353793	T	G	0.482	1.012	0.995	1.028	0.0115	0.0082	85665	400902	8	11353793	8	11353793	*	rs2572382	K	11211302	rs2572382	T	G	0.4796	-0.012	0.0017	5.6e-12	688752	11211302	11353793	8	11353793	8	11353793	*	K	-1.40244	-7.05882
8_11354572_A_G	rs17797894	8	11354572	A	G	-0.0086	0.99108	0.97561	1.00705	0.47	11	rs17797894	0.2905	8	11354572	A	G	0.53	1.009	0.993	1.025	0.0086	0.0082	85665	400902	8	11354572	8	11354572	*	rs17797894	R	11212081	rs17797894	A	G	0.5163	-0.0095	0.0017	4.1e-08	689073	11212081	11354572	8	11354572	8	11354572	*	R	-1.04878	-5.58824
8_11355090_C_T	rs2060459	8	11355090	C	T	-0.0084	0.992	0.976	1.008	0.4764	10	rs2060459	0.3045	8	11355090	T	C	0.4764	0.992	0.976	1.008	-0.0084	0.0082	85665	400902	8	11355090	8	11355090	*	rs2060459	Y	11212599	rs2060459	T	C	0.4859	0.0104	0.0017	1.3e-09	689372	11212599	11355090	8	11355090	8	11355090	*	Y	-1.02439	6.11765
8_11355269_C_T	rs4413734	8	11355269	C	T	-0.0081	0.992	0.976	1.008	0.4762	10	rs4413734	0.3199	8	11355269	T	C	0.4762	0.992	0.976	1.008	-0.0081	0.0082	85665	400902	8	11355269	8	11355269	*	rs4413734	Y	11212778	rs4413734	T	C	0.4859	0.0103	0.0017	2.6e-09	684133	11212778	11355269	8	11355269	8	11355269	*	Y	-0.987805	6.05882
8_11355583_A_G	rs17741537	8	11355583	A	G	-0.0084	0.992063	0.97561	1.00806	0.4761	11	rs17741537	0.301	8	11355583	A	G	0.5239	1.008	0.992	1.025	0.0084	0.0082	85665	400902	8	11355583	8	11355583	*	rs17741537	R	11213092	rs17741537	A	G	0.5142	-0.0106	0.0017	6.5e-10	689888	11213092	11355583	8	11355583	8	11355583	*	R	-1.02439	-6.23529
8_11355741_C_T	rs2060457	8	11355741	C	T	-0.0076	0.992	0.977	1.008	0.4772	10	rs2060457	0.3515	8	11355741	T	C	0.4772	0.992	0.977	1.008	-0.0076	0.0081	85665	400902	8	11355741	8	11355741	*	rs2060457	Y	11213250	rs2060457	T	C	0.4861	0.0107	0.0017	6.7e-10	689509	11213250	11355741	8	11355741	8	11355741	*	Y	-0.938272	6.29412
8_11355854_C_T	rs2060456	8	11355854	C	T	-0.0078	0.992	0.976	1.008	0.4763	10	rs2060456	0.3415	8	11355854	T	C	0.4763	0.992	0.976	1.008	-0.0078	0.0082	85665	400902	8	11355854	8	11355854	*	rs2060456	Y	11213363	rs2060456	T	C	0.4862	0.0107	0.0017	6.1e-10	690013	11213363	11355854	8	11355854	8	11355854	*	Y	-0.95122	6.29412
8_11355880_C_T	rs5029571	8	11355880	C	T	-0.0076	0.992	0.977	1.009	0.4761	10	rs5029571	0.3493	8	11355880	T	C	0.4761	0.992	0.977	1.009	-0.0076	0.0082	85665	400902	8	11355880	8	11355880	*	rs5029571	Y	11213389	rs5029571	T	C	0.486	0.0106	0.0017	8.5e-10	689885	11213389	11355880	8	11355880	8	11355880	*	Y	-0.926829	6.23529
8_11356080_T_G	rs2250028	8	11356080	T	G	-0.0148	0.985222	0.969932	1.001	0.5357	11	rs2250028	0.06992	8	11356080	T	G	0.4643	1.015	0.999	1.031	0.0148	0.0082	85665	400902	8	11356080	8	11356080	*	rs2250028	K	11213589	rs2250028	T	G	0.4625	-0.013	0.0017	8.5e-14	689858	11213589	11356080	8	11356080	8	11356080	*	K	-1.80488	-7.64706
8_11356946_A_G	rs11250130	8	11356946	A	G	-0.0143	0.986193	0.969932	1.002	0.5236	11	rs11250130	0.07772	8	11356946	A	G	0.4764	1.014	0.998	1.031	0.0143	0.0081	85665	400902	8	11356946	8	11356946	*	rs11250130	R	11214455	rs11250130	A	G	0.4701	-0.0128	0.0017	1.9e-13	689973	11214455	11356946	8	11356946	8	11356946	*	R	-1.76543	-7.52941
8_11358108_C_G	rs2249804	8	11358108	C	G	-0.0148	0.985222	0.969932	1.001	0.5346	6	rs2249804	0.06869	8	11358108	C	G	0.4654	1.015	0.999	1.031	0.0148	0.0082	85665	400902	8	11358108	8	11358108	*	rs2249804	S	11215617	rs2249804	C	G	0.463	-0.0131	0.0017	3.8e-14	691225	11215617	11358108	8	11358108	8	11358108	*	S	-1.80488	-7.70588
8_11359252_T_G	rs2293859	8	11359252	T	G	-0.0088	0.99108	0.97561	1.00705	0.4772	11	rs2293859	0.2782	8	11359252	T	G	0.5228	1.009	0.993	1.025	0.0088	0.0081	85665	400902	8	11359252	8	11359252	*	rs2293859	K	11216761	rs2293859	T	G	0.5141	-0.0108	0.0017	3.9e-10	692508	11216761	11359252	8	11359252	8	11359252	*	K	-1.08642	-6.35294
8_11361825_G_A	rs2246606	8	11361825	G	A	-0.0161	0.984	0.969	1	0.5347	10	rs2246606	0.04773	8	11361825	A	G	0.5347	0.984	0.969	1	-0.0161	0.0081	85665	400902	8	11361825	8	11361825	*	rs2246606	R	11219334	rs2246606	A	G	0.5368	0.013	0.0017	6.4e-14	687472	11219334	11361825	8	11361825	8	11361825	*	R	-1.98765	7.64706
8_11361877_G_T	rs2293860	8	11361877	G	T	-0.0092	0.991	0.975	1.007	0.4759	10	rs2293860	0.2611	8	11361877	T	G	0.4759	0.991	0.975	1.007	-0.0092	0.0082	85665	400902	8	11361877	8	11361877	*	rs2293860	K	11219386	rs2293860	T	G	0.4856	0.0111	0.0018	4.4e-10	633933	11219386	11361877	8	11361877	8	11361877	*	K	-1.12195	6.16667
8_11363804_C_T	rs10503421	8	11363804	C	T	-0.0073	0.993	0.977	1.009	0.476	10	rs10503421	0.3736	8	11363804	T	C	0.476	0.993	0.977	1.009	-0.0073	0.0082	85665	400902	8	11363804	8	11363804	*	rs10503421	Y	11221313	rs10503421	T	C	0.4848	0.0101	0.0017	6.1e-09	683281	11221313	11363804	8	11363804	8	11363804	*	Y	-0.890244	5.94118
8_11365513_C_A	rs2736280	8	11365513	C	A	-0.0084	0.992	0.976	1.008	0.4891	10	rs2736280	0.2999	8	11365513	A	C	0.4891	0.992	0.976	1.008	-0.0084	0.0081	85665	400902	8	11365513	8	11365513	*	rs2736280	M	11223022	rs2736280	A	C	0.4891	0.0098	0.0017	1.6e-08	686470	11223022	11365513	8	11365513	8	11365513	*	M	-1.03704	5.76471
8_11366284_T_G	rs2572371	8	11366284	T	G	0.0092	1.00908	0.993049	1.02564	0.5109	11	rs2572371	0.2582	8	11366284	T	G	0.4891	0.991	0.975	1.007	-0.0092	0.0081	85665	400902	8	11366284	8	11366284	*	rs2572371	K	11223793	rs2572371	T	G	0.488	0.0098	0.0017	1.2e-08	686356	11223793	11366284	8	11366284	8	11366284	*	K	1.1358	5.76471
8_11367971_T_C	rs2736282	8	11367971	T	C	0.0099	1.0101	0.994036	1.02669	0.5139	11	rs2736282	0.2227	8	11367971	T	C	0.4861	0.99	0.974	1.006	-0.0099	0.0082	85665	400902	8	11367971	8	11367971	*	rs2736282	Y	11225480	rs2736282	T	C	0.4864	0.0098	0.0017	1.5e-08	686572	11225480	11367971	8	11367971	8	11367971	*	Y	1.20732	5.76471
8_11368401_A_G	rs2736283	8	11368401	A	G	0.0096	1.0101	0.994036	1.02564	0.5138	11	rs2736283	0.2368	8	11368401	A	G	0.4862	0.99	0.975	1.006	-0.0096	0.0081	85665	400902	8	11368401	8	11368401	*	rs2736283	R	11225910	rs2736283	A	G	0.4872	0.0097	0.0017	2.2e-08	686757	11225910	11368401	8	11368401	8	11368401	*	R	1.18519	5.70588
8_11369595_A_G	rs2736286	8	11369595	A	G	0.0108	1.01112	0.995025	1.02669	0.5156	11	rs2736286	0.1853	8	11369595	A	G	0.4844	0.989	0.974	1.005	-0.0108	0.0081	85665	400902	8	11369595	8	11369595	*	rs2736286	R	11227104	rs2736286	A	G	0.4849	0.0098	0.0017	1.3e-08	690651	11227104	11369595	8	11369595	8	11369595	*	R	1.33333	5.76471
8_11370591_G_A	rs2736288	8	11370591	G	A	0.0168	1.017	1.001	1.033	0.4551	10	rs2736288	0.03965	8	11370591	A	G	0.4551	1.017	1.001	1.033	0.0168	0.0082	85665	400902	8	11370591	8	11370591	*	rs2736288	R	11228100	rs2736288	A	G	0.4561	-0.013	0.0017	8.7e-14	684799	11228100	11370591	8	11370591	8	11370591	*	R	2.04878	-7.64706
8_11373740_T_C	rs1865521	8	11373740	T	C	-0.0137	0.986193	0.970874	1.002	0.522	11	rs1865521	0.09295	8	11373740	T	C	0.478	1.014	0.998	1.03	0.0137	0.0082	85665	400902	8	11373740	8	11373740	*	rs1865521	Y	11231249	rs1865521	T	C	0.4722	-0.0123	0.0017	1.3e-12	688313	11231249	11373740	8	11373740	8	11373740	*	Y	-1.67073	-7.23529
8_11376150_A_G	rs6601585	8	11376150	A	G	0.0141	1.0142	0.998004	1.03093	0.4598	11	rs6601585	0.08397	8	11376150	A	G	0.5402	0.986	0.97	1.002	-0.0141	0.0082	85665	400902	8	11376150	8	11376150	*	rs6601585	R	11233659	rs6601585	A	G	0.5395	0.0129	0.0017	9.6e-14	688004	11233659	11376150	8	11376150	8	11376150	*	R	1.71951	7.58824
8_11376789_C_T	rs2736290	8	11376789	C	T	0.0143	1.014	0.998	1.031	0.4526	10	rs2736290	0.0795	8	11376789	T	C	0.4526	1.014	0.998	1.031	0.0143	0.0082	85665	400902	8	11376789	8	11376789	*	rs2736290	Y	11234298	rs2736290	T	C	0.4549	-0.013	0.0017	9.3e-14	688269	11234298	11376789	8	11376789	8	11376789	*	Y	1.7439	-7.64706
8_11379466_A_G	rs2572386	8	11379466	A	G	0.0131	1.01317	0.997009	1.02987	0.4541	11	rs2572386	0.1065	8	11379466	A	G	0.5459	0.987	0.971	1.003	-0.0131	0.0081	85665	400902	8	11379466	8	11379466	*	rs2572386	R	11236975	rs2572386	A	G	0.545	0.0142	0.0019	5.4e-14	673880	11236975	11379466	8	11379466	8	11379466	*	R	1.61728	7.47368
8_11380264_T_C	rs2736305	8	11380264	T	C	0.0156	1.01523	1	1.03199	0.4462	11	rs2736305	0.05625	8	11380264	T	C	0.5538	0.985	0.969	1	-0.0156	0.0082	85665	400902	8	11380264	8	11380264	*	rs2736305	Y	11237773	rs2736305	T	C	0.5527	0.0132	0.0019	4.5e-12	665775	11237773	11380264	8	11380264	8	11380264	*	Y	1.90244	6.94737
8_11382056_C_T	rs2572446	8	11382056	C	T	0.0154	1.016	0.999	1.032	0.4461	10	rs2572446	0.0596	8	11382056	T	C	0.4461	1.016	0.999	1.032	0.0154	0.0082	85665	400902	8	11382056	8	11382056	*	rs2572446	Y	11239565	rs2572446	T	C	0.4476	-0.0136	0.0019	5.6e-13	524519	11239565	11382056	8	11382056	8	11382056	*	Y	1.87805	-7.15789
8_11382253_A_T	rs2736306	8	11382253	A	T	0.0135	1.01317	0.997009	1.02987	0.4623	6	rs2736306	0.09858	8	11382253	A	T	0.5377	0.987	0.971	1.003	-0.0135	0.0082	85665	400902	8	11382253	8	11382253	*	rs2736306	W	11239762	rs2736306	A	T	0.5389	0.013	0.0017	6.5e-14	687095	11239762	11382253	8	11382253	8	11382253	*	W	1.64634	7.64706
8_11384516_T_G	rs2409756	8	11384516	T	G	0.0146	1.0142	0.999001	1.03093	0.4401	11	rs2409756	0.07529	8	11384516	T	G	0.5599	0.986	0.97	1.001	-0.0146	0.0082	85665	400902	8	11384516	8	11384516	*	rs2409756	K	11242025	rs2409756	T	G	0.5488	0.0123	0.0017	2.1e-12	685616	11242025	11384516	8	11384516	8	11384516	*	K	1.78049	7.23529
8_11387555_C_T	rs1560971	8	11387555	C	T	0.0029	1.003	0.987	1.02	0.3699	10	rs1560971	0.7284	8	11387555	T	C	0.3699	1.003	0.987	1.02	0.0029	0.0084	85665	400902	8	11387555	8	11387555	*	rs1560971	Y	11245064	rs1560971	T	C	0.3724	-0.0126	0.0017	3.3e-13	774030	11245064	11387555	8	11387555	8	11387555	*	Y	0.345238	-7.41176
8_11391752_T_C	rs4841525	8	11391752	T	C	-0.0025	0.997009	0.981354	1.0142	0.6307	11	rs4841525	0.7649	8	11391752	T	C	0.3693	1.003	0.986	1.019	0.0025	0.0085	85665	400902	8	11391752	8	11391752	*	rs4841525	Y	11249261	rs4841525	T	C	0.3674	-0.0129	0.0017	7.7e-14	779537	11249261	11391752	8	11391752	8	11391752	*	Y	-0.294118	-7.58824
8_11399317_A_G	rs6999270	8	11399317	A	G	-0.008	0.992063	0.97561	1.00806	0.3978	11	rs6999270	0.3367	8	11399317	A	G	0.6022	1.008	0.992	1.025	0.008	0.0083	85665	400902	8	11399317	8	11399317	*	rs6999270	R	11256826	rs6999270	A	G	0.6044	-0.0131	0.0018	3e-13	684313	11256826	11399317	8	11399317	8	11399317	*	R	-0.963855	-7.27778
8_11399986_T_C	rs10100187	8	11399986	T	C	0.0081	1.00806	0.992063	1.02459	0.6062	11	rs10100187	0.3311	8	11399986	T	C	0.3938	0.992	0.976	1.008	-0.0081	0.0084	85665	400902	8	11399986	8	11399986	*	rs10100187	Y	11257495	rs10100187	T	C	0.3874	0.0138	0.0018	9e-15	689947	11257495	11399986	8	11399986	8	11399986	*	Y	0.964286	7.66667
8_11400026_T_C	rs10100205	8	11400026	T	C	0.0092	1.00908	0.985222	1.03306	0.1395	11	rs10100205	0.4451	8	11400026	T	C	0.8605	0.991	0.968	1.015	-0.0092	0.0121	85665	400902	8	11400026	8	11400026	*	rs10100205	B	11257535	rs10100205	T	C	0.8615	0.0107	0.0027	6.9e-05	644982	11257535	11400026	8	11400026	8	11400026	*	B	0.760331	3.96296
8_11400869_A_G	rs4841526	8	11400869	A	G	-0.0094	0.99108	0.974659	1.00705	0.3976	11	rs4841526	0.2613	8	11400869	A	G	0.6024	1.009	0.993	1.026	0.0094	0.0084	85665	400902	8	11400869	8	11400869	*	rs4841526	R	11258378	rs4841526	A	G	0.6018	-0.0134	0.0018	6.1e-14	688138	11258378	11400869	8	11400869	8	11400869	*	R	-1.11905	-7.44444
8_11400947_T_G	rs4841527	8	11400947	T	G	-0.0132	0.987167	0.970874	1.00301	0.412	11	rs4841527	0.1104	8	11400947	T	G	0.588	1.013	0.997	1.03	0.0132	0.0083	85665	400902	8	11400947	8	11400947	*	rs4841527	K	11258456	rs4841527	T	G	0.5944	-0.0139	0.0018	5e-15	678122	11258456	11400947	8	11400947	8	11400947	*	K	-1.59036	-7.72222
8_11408622_C_T	rs7003840	8	11408622	C	T	-0.0074	0.993	0.977	1.009	0.4138	10	rs7003840	0.3695	8	11408622	T	C	0.4138	0.993	0.977	1.009	-0.0074	0.0083	85665	400902	8	11408622	8	11408622	*	rs7003840	Y	11266131	rs7003840	T	C	0.4127	0.0129	0.0018	2.6e-13	679057	11266131	11408622	8	11408622	8	11408622	*	Y	-0.891566	7.16667
8_11408666_A_T	rs6985489	8	11408666	A	T	-0.0065	0.993049	0.977517	1.0101	0.4148	6	rs6985489	0.4309	8	11408666	A	T	0.5852	1.007	0.99	1.023	0.0065	0.0083	85665	400902	8	11408666	8	11408666	*	rs6985489	W	11266175	rs6985489	A	T	0.5854	-0.0131	0.0018	9.7e-14	680767	11266175	11408666	8	11408666	8	11408666	*	W	-0.783133	-7.27778
8_11409115_T_C	rs6601588	8	11409115	T	C	0.0048	1.00503	0.988142	1.02145	0.5969	11	rs6601588	0.5707	8	11409115	T	C	0.4031	0.995	0.979	1.012	-0.0048	0.0084	85665	400902	8	11409115	8	11409115	*	rs6601588	Y	11266624	rs6601588	T	C	0.4007	0.0123	0.0017	4.8e-13	783136	11266624	11409115	8	11409115	8	11409115	*	Y	0.571429	7.23529
8_11410268_A_G	rs7350091	8	11410268	A	G	0.0091	1.00908	0.993049	1.02564	0.5675	11	rs7350091	0.2707	8	11410268	A	G	0.4325	0.991	0.975	1.007	-0.0091	0.0083	85665	400902	8	11410268	8	11410268	*	rs7350091	R	11267777	rs7350091	A	G	0.4213	0.0136	0.0018	2e-14	669674	11267777	11410268	8	11410268	8	11410268	*	R	1.09639	7.55556
8_11410568_T_C	rs10094320	8	11410568	T	C	0.0098	1.0101	0.994036	1.02669	0.58	11	rs10094320	0.2365	8	11410568	T	C	0.42	0.99	0.974	1.006	-0.0098	0.0083	85665	400902	8	11410568	8	11410568	*	rs10094320	Y	11268077	rs10094320	T	C	0.4193	0.0134	0.0018	2.7e-14	680999	11268077	11410568	8	11410568	8	11410568	*	Y	1.18072	7.44444
8_11410835_G_A	rs10104336	8	11410835	G	A	0.0112	1.011	0.995	1.028	0.5691	10	rs10104336	0.1782	8	11410835	A	G	0.5691	1.011	0.995	1.028	0.0112	0.0083	85665	400902	8	11410835	8	11410835	*	rs10104336	R	11268344	rs10104336	A	G	0.5755	-0.0126	0.0017	7.6e-14	783943	11268344	11410835	8	11410835	8	11410835	*	R	1.3494	-7.41176
8_11413484_C_A	rs11774541	8	11413484	C	A	0.0145	1.015	0.998	1.031	0.4304	10	rs11774541	0.08039	8	11413484	A	C	0.4304	1.015	0.998	1.031	0.0145	0.0083	85665	400902	8	11413484	8	11413484	*	rs11774541	M	11270993	rs11774541	A	C	0.4375	-0.0111	0.0018	4.1e-10	681056	11270993	11413484	8	11413484	8	11413484	*	M	1.74699	-6.16667
8_11414655_G_A	rs7836059	8	11414655	G	A	0.0138	1.014	0.998	1.03	0.4725	10	rs7836059	0.09212	8	11414655	A	G	0.4725	1.014	0.998	1.03	0.0138	0.0082	85665	400902	8	11414655	8	11414655	*	rs7836059	R	11272164	rs7836059	A	G	0.4812	-0.0124	0.0018	1.9e-12	680571	11272164	11414655	8	11414655	8	11414655	*	R	1.68293	-6.88889
8_11417045_C_T	rs6980978	8	11417045	C	T	0.0085	1.009	0.992	1.025	0.3749	10	rs6980978	0.3152	8	11417045	T	C	0.3749	1.009	0.992	1.025	0.0085	0.0085	85665	400902	8	11417045	8	11417045	*	rs6980978	Y	11274554	rs6980978	T	C	0.3706	-0.0072	0.0018	8.6e-05	684101	11274554	11417045	8	11417045	8	11417045	*	Y	1	-4
8_11418066_A_G	rs10098597	8	11418066	A	G	0.012	1.01215	0.996016	1.02881	0.5894	11	rs10098597	0.1502	8	11418066	A	G	0.4106	0.988	0.972	1.004	-0.012	0.0083	85665	400902	8	11418066	8	11418066	*	rs10098597	R	11275575	rs10098597	A	G	0.402	0.0147	0.0018	1.8e-16	671315	11275575	11418066	8	11418066	8	11418066	*	R	1.44578	8.16667
8_11419132_G_A	rs11781057	8	11419132	G	A	0.0058	1.006	0.986	1.026	0.2067	10	rs11781057	0.5693	8	11419132	A	G	0.2067	1.006	0.986	1.026	0.0058	0.0102	85665	400902	8	11419132	8	11419132	*	rs11781057	R	11276641	rs11781057	A	G	0.2176	-0.0094	0.0021	1e-05	665507	11276641	11419132	8	11419132	8	11419132	*	R	0.568627	-4.47619
8_11419924_T_C	rs2001707	8	11419924	T	C	0.0151	1.01523	0.999001	1.03199	0.4416	11	rs2001707	0.0659	8	11419924	T	C	0.5584	0.985	0.969	1.001	-0.0151	0.0082	85665	400902	8	11419924	8	11419924	*	rs2001707	Y	11277433	rs2001707	T	C	0.5546	0.0115	0.0018	7.1e-11	680358	11277433	11419924	8	11419924	8	11419924	*	Y	1.84146	6.38889
8_11420051_T_A	rs6982763	8	11420051	T	A	0.0111	1.011	0.995	1.028	0.5905	5	rs6982763	0.1818	8	11420051	A	T	0.5905	1.011	0.995	1.028	0.0111	0.0083	85665	400902	8	11420051	8	11420051	*	rs6982763	W	11277560	rs6982763	A	T	0.5984	-0.0141	0.0018	2.7e-15	682047	11277560	11420051	8	11420051	8	11420051	*	W	1.33735	-7.83333
8_11420637_T_G	rs11250135	8	11420637	T	G	0.0116	1.01215	0.995025	1.02775	0.5911	11	rs11250135	0.1627	8	11420637	T	G	0.4089	0.988	0.973	1.005	-0.0116	0.0083	85665	400902	8	11420637	8	11420637	*	rs11250135	K	11278146	rs11250135	T	G	0.4025	0.014	0.0018	5.9e-15	675991	11278146	11420637	8	11420637	8	11420637	*	K	1.39759	7.77778
8_11423376_A_G	rs3021511	8	11423376	A	G	0.009	1.00908	0.979432	1.0395	0.0784	11	rs3021511	0.5594	8	11423376	A	G	0.9216	0.991	0.962	1.021	-0.009	0.0154	85665	400902	8	11423376	8	11423376	*	rs3021511	R	11280885	rs3021511	A	G	0.91867	0.0115	0.0032	0.00031	681900	11280885	11423376	8	11423376	8	11423376	*	R	0.584416	3.59375
8_11425384_C_T	rs11780980	8	11425384	C	T	0.0016	1.002	0.981	1.022	0.2027	10	rs11780980	0.8786	8	11425384	T	C	0.2027	1.002	0.981	1.022	0.0016	0.0104	85665	400902	8	11425384	8	11425384	*	rs11780980	Y	11282893	rs11780980	T	C	0.2135	-0.0096	0.0022	1.3e-05	658755	11282893	11425384	8	11425384	8	11425384	*	Y	0.153846	-4.36364
8_11428100_A_C	rs10089185	8	11428100	A	C	0.0078	1.00806	0.979432	1.03734	0.0902	11	rs10089185	0.5908	8	11428100	A	C	0.9098	0.992	0.964	1.021	-0.0078	0.0145	85665	400902	8	11428100	8	11428100	*	rs10089185	M	11285609	rs10089185	A	C	0.90651	0.0114	0.003	0.00015	682646	11285609	11428100	8	11428100	8	11428100	*	M	0.537931	3.8
8_11428637_C_A	rs7844834	8	11428637	C	A	0.0037	1.004	0.986	1.021	0.3121	10	rs7844834	0.677	8	11428637	A	C	0.3121	1.004	0.986	1.021	0.0037	0.0089	85665	400902	8	11428637	8	11428637	*	rs7844834	M	11286146	rs7844834	A	C	0.3207	-0.0104	0.0018	3.3e-09	782324	11286146	11428637	8	11428637	8	11428637	*	M	0.41573	-5.77778
8_11429572_G_C	rs10503423	8	11429572	G	C	-0.0136	0.986	0.97	1.003	0.366	5	rs10503423	0.1082	8	11429572	C	G	0.366	0.986	0.97	1.003	-0.0136	0.0085	85665	400902	8	11429572	8	11429572	*	rs10503423	S	11287081	rs10503423	C	G	0.3683	0.0081	0.0018	9.3e-06	664188	11287081	11429572	8	11429572	8	11429572	*	S	-1.6	4.5
8_11429613_G_T	rs6982606	8	11429613	G	T	0.0135	1.014	0.99	1.037	0.8531	10	rs6982606	0.254	8	11429613	T	G	0.8531	1.014	0.99	1.037	0.0135	0.0118	85665	400902	8	11429613	8	11429613	*	rs6982606	K	11287122	rs6982606	T	G	0.8613	-0.0129	0.0025	2.6e-07	686048	11287122	11429613	8	11429613	8	11429613	*	K	1.14407	-5.16
8_11429639_T_C	rs10099562	8	11429639	T	C	0.0076	1.00806	0.979432	1.03627	0.0909	11	rs10099562	0.5984	8	11429639	T	C	0.9091	0.992	0.965	1.021	-0.0076	0.0144	85665	400902	8	11429639	8	11429639	*	rs10099562	Y	11287148	rs10099562	T	C	0.90564	0.0125	0.003	2.5e-05	687726	11287148	11429639	8	11429639	8	11429639	*	Y	0.527778	4.16667
8_11429862_T_C	rs10099909	8	11429862	T	C	0.0072	1.00705	0.979432	1.03627	0.0909	11	rs10099909	0.616	8	11429862	T	C	0.9091	0.993	0.965	1.021	-0.0072	0.0144	85665	400902	8	11429862	8	11429862	*	rs10099909	Y	11287371	rs10099909	T	C	0.90371	0.012	0.0029	4.4e-05	687854	11287371	11429862	8	11429862	8	11429862	*	Y	0.5	4.13793
8_11430245_T_A	rs7008392	8	11430245	T	A	0.0069	1.007	0.979	1.036	0.0911	5	rs7008392	0.6317	8	11430245	A	T	0.0911	1.007	0.979	1.036	0.0069	0.0144	85665	400902	8	11430245	8	11430245	*	rs7008392	W	11287754	rs7008392	A	T	0.09436	-0.0125	0.003	2.4e-05	687996	11287754	11430245	8	11430245	8	11430245	*	W	0.479167	-4.16667
8_11431544_T_C	rs7846252	8	11431544	T	C	0.0089	1.00908	0.985222	1.03306	0.861	11	rs7846252	0.4604	8	11431544	T	C	0.139	0.991	0.968	1.015	-0.0089	0.0121	85665	400902	8	11431544	8	11431544	*	rs7846252	Y	11289053	rs7846252	T	C	0.1312	0.0107	0.0026	4.5e-05	669253	11289053	11431544	8	11431544	8	11431544	*	Y	0.735537	4.11538
8_11431637_A_C	rs4841530	8	11431637	A	C	0.0093	1.00908	0.985222	1.03306	0.8619	11	rs4841530	0.4413	8	11431637	A	C	0.1381	0.991	0.968	1.015	-0.0093	0.0121	85665	400902	8	11431637	8	11431637	*	rs4841530	M	11289146	rs4841530	A	C	0.1314	0.0104	0.0026	6.4e-05	681046	11289146	11431637	8	11431637	8	11431637	*	M	0.768595	4
8_11432188_A_G	rs12549796	8	11432188	A	G	-0.0154	0.984252	0.968992	1.001	0.3842	11	rs12549796	0.06648	8	11432188	A	G	0.6158	1.016	0.999	1.032	0.0154	0.0084	85665	400902	8	11432188	8	11432188	*	rs12549796	R	11289697	rs12549796	A	G	0.6148	-0.0084	0.0018	3.7e-06	675710	11289697	11432188	8	11432188	8	11432188	*	R	-1.83333	-4.66667
8_11432260_T_G	rs10448145	8	11432260	T	G	-0.015	0.985222	0.968992	1.001	0.3842	11	rs10448145	0.07287	8	11432260	T	G	0.6158	1.015	0.999	1.032	0.015	0.0084	85665	400902	8	11432260	8	11432260	*	rs10448145	K	11289769	rs10448145	T	G	0.613	-0.0085	0.0018	3.1e-06	671047	11289769	11432260	8	11432260	8	11432260	*	K	-1.78571	-4.72222
8_11433446_A_G	rs7003814	8	11433446	A	G	0.0114	1.01112	0.987167	1.03627	0.8724	11	rs7003814	0.3644	8	11433446	A	G	0.1276	0.989	0.965	1.013	-0.0114	0.0125	85665	400902	8	11433446	8	11433446	*	rs7003814	R	11290955	rs7003814	A	G	0.1216	0.0128	0.0027	1.5e-06	684428	11290955	11433446	8	11433446	8	11433446	*	R	0.912	4.74074
8_11433457_C_T	rs6984212	8	11433457	C	T	0.015	1.015	0.992	1.039	0.8592	10	rs6984212	0.2017	8	11433457	T	C	0.8592	1.015	0.992	1.039	0.015	0.0117	85665	400902	8	11433457	8	11433457	*	rs6984212	Y	11290966	rs6984212	T	C	0.8617	-0.0129	0.0025	2.6e-07	689222	11290966	11433457	8	11433457	8	11433457	*	Y	1.28205	-5.16
8_11433832_G_C	rs10481455	8	11433832	G	C	0.0116	1.012	0.987	1.037	0.8711	5	rs10481455	0.3509	8	11433832	C	G	0.8711	1.012	0.987	1.037	0.0116	0.0125	85665	400902	8	11433832	8	11433832	*	rs10481455	S	11291341	rs10481455	C	G	0.8776	-0.0131	0.0027	9e-07	684426	11291341	11433832	8	11433832	8	11433832	*	S	0.928	-4.85185
8_11434559_G_A	rs17153240	8	11434559	G	A	0.0107	1.011	0.983	1.04	0.0897	10	rs17153240	0.457	8	11434559	A	G	0.0897	1.011	0.983	1.04	0.0107	0.0144	85665	400902	8	11434559	8	11434559	*	rs17153240	R	11292068	rs17153240	A	G	0.09471	-0.0122	0.0029	3.3e-05	689584	11292068	11434559	8	11434559	8	11434559	*	R	0.743056	-4.2069
8_11435526_A_C	rs7018402	8	11435526	A	C	0.0148	1.01523	0.99108	1.03842	0.859	11	rs7018402	0.2145	8	11435526	A	C	0.141	0.985	0.963	1.009	-0.0148	0.0119	85665	400902	8	11435526	8	11435526	*	rs7018402	M	11293035	rs7018402	A	C	0.1355	0.0132	0.0025	1.9e-07	689723	11293035	11435526	8	11435526	8	11435526	*	M	1.2437	5.28
8_11435881_C_T	rs4841531	8	11435881	C	T	0.027	1.027	1.007	1.048	0.2174	10	rs4841531	0.00702	8	11435881	T	C	0.2174	1.027	1.007	1.048	0.027	0.01	85665	400902	8	11435881	8	11435881	*	rs4841531	B	11293390	rs4841531	T	C	0.2087	-0.0104	0.0022	1.7e-06	680857	11293390	11435881	8	11435881	8	11435881	*	B	2.7	-4.72727
8_11435949_G_A	rs6998387	8	11435949	G	A	-0.0155	0.985	0.968	1.002	0.3251	10	rs6998387	0.07509	8	11435949	A	G	0.3251	0.985	0.968	1.002	-0.0155	0.0087	85665	400902	8	11435949	8	11435949	*	rs6998387	R	11293458	rs6998387	A	G	0.3287	0.0118	0.0019	2.5e-10	685937	11293458	11435949	8	11435949	8	11435949	*	R	-1.78161	6.21053
8_11437425_C_T	rs11782375	8	11437425	C	T	-0.0179	0.982	0.965	1	0.3023	10	rs11782375	0.04326	8	11437425	T	C	0.3023	0.982	0.965	1	-0.0179	0.0089	85665	400902	8	11437425	8	11437425	*	rs11782375	Y	11294934	rs11782375	T	C	0.3075	0.0119	0.0019	3e-10	687079	11294934	11437425	8	11437425	8	11437425	*	Y	-2.01124	6.26316
8_11440482_A_G	rs4240675	8	11440482	A	G	0.0131	1.01317	0.990099	1.03734	0.8586	11	rs4240675	0.2697	8	11440482	A	G	0.1414	0.987	0.964	1.01	-0.0131	0.0119	85665	400902	8	11440482	8	11440482	*	rs4240675	R	11297991	rs4240675	A	G	0.1355	0.0126	0.0025	5.5e-07	692028	11297991	11440482	8	11440482	8	11440482	*	R	1.10084	5.04
8_11441097_A_G	rs12114115	8	11441097	A	G	0.0136	1.0142	0.990099	1.03734	0.8588	11	rs12114115	0.2506	8	11441097	A	G	0.1412	0.986	0.964	1.01	-0.0136	0.0119	85665	400902	8	11441097	8	11441097	*	rs12114115	R	11298606	rs12114115	A	G	0.1356	0.0125	0.0025	5.6e-07	692353	11298606	11441097	8	11441097	8	11441097	*	R	1.14286	5
8_11449106_T_C	rs2409773	8	11449106	T	C	-0.0146	0.985222	0.968992	1.002	0.3247	11	rs2409773	0.09264	8	11449106	T	C	0.6753	1.015	0.998	1.032	0.0146	0.0087	85665	400902	8	11449106	8	11449106	*	rs2409773	Y	11306615	rs2409773	T	C	0.671	-0.0108	0.0018	6e-09	692367	11306615	11449106	8	11449106	8	11449106	*	Y	-1.67816	-6
8_11451998_T_G	rs4841540	8	11451998	T	G	0.016	1.01626	0.993049	1.0395	0.8544	11	rs4841540	0.1733	8	11451998	T	G	0.1456	0.984	0.962	1.007	-0.016	0.0117	85665	400902	8	11451998	8	11451998	*	rs4841540	K	11309507	rs4841540	T	G	0.1361	0.0132	0.0025	1.4e-07	687011	11309507	11451998	8	11451998	8	11451998	*	K	1.36752	5.28
8_11452781_T_C	rs10903338	8	11452781	T	C	0.0146	1.0142	0.992063	1.03842	0.8563	11	rs10903338	0.2096	8	11452781	T	C	0.1437	0.986	0.963	1.008	-0.0146	0.0116	85665	400902	8	11452781	8	11452781	*	rs10903338	Y	11310290	rs10903338	T	C	0.1384	0.0123	0.0024	2.1e-07	788835	11310290	11452781	8	11452781	8	11452781	*	Y	1.25862	5.125
8_11457482_C_T	rs13253092	8	11457482	C	T	0.0132	1.013	0.99	1.037	0.8616	10	rs13253092	0.2717	8	11457482	T	C	0.8616	1.013	0.99	1.037	0.0132	0.012	85665	400902	8	11457482	8	11457482	*	rs13253092	Y	11314991	rs13253092	T	C	0.8682	-0.0134	0.0026	1.8e-07	681953	11314991	11457482	8	11457482	8	11457482	*	Y	1.1	-5.15385
8_11462643_T_C	rs4840563	8	11462643	T	C	0.0213	1.02145	1.00301	1.04058	0.2547	11	rs4840563	0.02443	8	11462643	T	C	0.7453	0.979	0.961	0.997	-0.0213	0.0095	85665	400902	8	11462643	8	11462643	*	rs4840563	Y	11320152	rs4840563	T	C	0.7504	0.0086	0.0021	2.9e-05	673960	11320152	11462643	8	11462643	8	11462643	*	Y	2.24211	4.09524
8_11465516_G_A	rs9644687	8	11465516	G	A	-0.0196	0.981	0.963	0.998	0.2841	10	rs9644687	0.02917	8	11465516	A	G	0.2841	0.981	0.963	0.998	-0.0196	0.009	85665	400902	8	11465516	8	11465516	*	rs9644687	R	11323025	rs9644687	A	G	0.286	0.0111	0.0019	8e-09	691033	11323025	11465516	8	11465516	8	11465516	*	R	-2.17778	5.84211
8_11465772_G_C	rs6601592	8	11465772	G	C	0.0028	1.003	0.979	1.027	0.864	5	rs6601592	0.8196	8	11465772	C	G	0.864	1.003	0.979	1.027	0.0028	0.0121	85665	400902	8	11465772	8	11465772	*	rs6601592	S	11323281	rs6601592	C	G	0.869	-0.0144	0.0026	2.9e-08	676106	11323281	11465772	8	11465772	8	11465772	*	S	0.231405	-5.53846
8_11465803_G_C	rs11250138	8	11465803	G	C	-0.02	0.98	0.963	0.998	0.2872	5	rs11250138	0.026	8	11465803	C	G	0.2872	0.98	0.963	0.998	-0.02	0.009	85665	400902	8	11465803	8	11465803	*	rs11250138	S	11323312	rs11250138	C	G	0.2853	0.0111	0.0019	8.6e-09	688308	11323312	11465803	8	11465803	8	11465803	*	S	-2.22222	5.84211
8_11466955_A_G	rs2618431	8	11466955	A	G	0.0021	1.002	0.978474	1.02564	0.8635	11	rs2618431	0.86	8	11466955	A	G	0.1365	0.998	0.975	1.022	-0.0021	0.0121	85665	400902	8	11466955	8	11466955	*	rs2618431	R	11324464	rs2618431	A	G	0.131	0.0138	0.0027	2.5e-07	684901	11324464	11466955	8	11466955	8	11466955	*	R	0.173554	5.11111
8_11470673_G_C	rs2736324	8	11470673	G	C	0.0262	1.027	1.009	1.044	0.3409	5	rs2736324	0.002372	8	11470673	C	G	0.3409	1.027	1.009	1.044	0.0262	0.0086	85665	400902	8	11470673	8	11470673	*	rs2736324	S	11328182	rs2736324	C	G	0.3372	-0.012	0.0019	1.1e-10	676879	11328182	11470673	8	11470673	8	11470673	*	S	3.04651	-6.31579
8_11472035_G_T	rs899364	8	11472035	G	T	0.0252	1.026	1.008	1.043	0.3309	10	rs899364	0.003513	8	11472035	T	G	0.3309	1.026	1.008	1.043	0.0252	0.0086	85665	400902	8	11472035	8	11472035	*	rs899364	K	11329544	rs899364	T	G	0.3275	-0.0115	0.0019	8.6e-10	681314	11329544	11472035	8	11472035	8	11472035	*	K	2.93023	-6.05263
8_11474517_C_T	rs12680762	8	11474517	C	T	-0.0185	0.982	0.964	1	0.2684	10	rs12680762	0.0452	8	11474517	T	C	0.2684	0.982	0.964	1	-0.0185	0.0093	85665	400902	8	11474517	8	11474517	*	rs12680762	Y	11332026	rs12680762	T	C	0.276	0.0128	0.0019	5e-11	679153	11332026	11474517	8	11474517	8	11474517	*	Y	-1.98925	6.73684
8_11474738_A_G	rs2736328	8	11474738	A	G	0.0006	1.001	0.97561	1.02669	0.8821	11	rs2736328	0.9642	8	11474738	A	G	0.1179	0.999	0.974	1.025	-0.0006	0.0129	85665	400902	8	11474738	8	11474738	*	rs2736328	R	11332247	rs2736328	A	G	0.1102	0.0105	0.0029	0.00026	773905	11332247	11474738	8	11474738	8	11474738	*	R	0.0465116	3.62069
8_11475455_G_C	rs13257831	8	11475455	G	C	-0.0096	0.99	0.973	1.008	0.2931	5	rs13257831	0.284	8	11475455	C	G	0.2931	0.99	0.973	1.008	-0.0096	0.009	85665	400902	8	11475455	8	11475455	*	rs13257831	S	11332964	rs13257831	C	G	0.2989	0.0121	0.0019	2.8e-10	679693	11332964	11475455	8	11475455	8	11475455	*	S	-1.06667	6.36842
8_11478958_T_G	rs2244234	8	11478958	T	G	0.0075	1.00705	0.986193	1.02987	0.8326	11	rs2244234	0.4956	8	11478958	T	G	0.1674	0.993	0.971	1.014	-0.0075	0.011	85665	400902	8	11478958	8	11478958	*	rs2244234	K	11336467	rs2244234	T	G	0.1568	0.0122	0.0024	3.4e-07	678718	11336467	11478958	8	11478958	8	11478958	*	K	0.681818	5.08333
8_11480378_T_C	rs1564267	8	11480378	T	C	0.0045	1.00402	0.983284	1.02564	0.8233	11	rs1564267	0.6788	8	11480378	T	C	0.1767	0.996	0.975	1.017	-0.0045	0.0108	85665	400902	8	11480378	8	11480378	*	rs1564267	Y	11337887	rs1564267	T	C	0.1645	0.0116	0.0023	7.9e-07	678961	11337887	11480378	8	11480378	8	11480378	*	Y	0.416667	5.04348
8_11482107_T_G	rs2199690	8	11482107	T	G	0.017	1.01729	1.001	1.03413	0.5342	11	rs2199690	0.03772	8	11482107	T	G	0.4658	0.983	0.967	0.999	-0.017	0.0082	85665	400902	8	11482107	8	11482107	*	rs2199690	K	11339616	rs2199690	T	G	0.4526	0.0145	0.0017	6.3e-17	688907	11339616	11482107	8	11482107	8	11482107	*	K	2.07317	8.52941
8_11482672_T_C	rs7812879	8	11482672	T	C	0.0054	1.00503	0.984252	1.02669	0.8347	11	rs7812879	0.6231	8	11482672	T	C	0.1653	0.995	0.974	1.016	-0.0054	0.0109	85665	400902	8	11482672	8	11482672	*	rs7812879	Y	11340181	rs7812879	T	C	0.1559	0.0118	0.0024	5.4e-07	680749	11340181	11482672	8	11482672	8	11482672	*	Y	0.495413	4.91667
8_11485769_A_T	rs978802	8	11485769	A	T	0.0166	1.01626	1.001	1.03306	0.5335	6	rs978802	0.04222	8	11485769	A	T	0.4665	0.984	0.968	0.999	-0.0166	0.0082	85665	400902	8	11485769	8	11485769	*	rs978802	W	11343278	rs978802	A	T	0.456	0.0147	0.0017	3.1e-17	686151	11343278	11485769	8	11485769	8	11485769	*	W	2.02439	8.64706
8_11485966_A_G	rs978803	8	11485966	A	G	0.016	1.01626	1	1.03306	0.5337	11	rs978803	0.05042	8	11485966	A	G	0.4663	0.984	0.968	1	-0.016	0.0082	85665	400902	8	11485966	8	11485966	*	rs978803	R	11343475	rs978803	A	G	0.456	0.0148	0.0018	3.3e-17	685850	11343475	11485966	8	11485966	8	11485966	*	R	1.95122	8.22222
8_11486164_C_T	rs978804	8	11486164	C	T	0.0163	1.016	1	1.033	0.5335	10	rs978804	0.04697	8	11486164	T	C	0.5335	1.016	1	1.033	0.0163	0.0082	85665	400902	8	11486164	8	11486164	*	rs978804	Y	11343673	rs978804	T	C	0.544	-0.0148	0.0018	3.1e-17	690293	11343673	11486164	8	11486164	8	11486164	*	Y	1.9878	-8.22222
8_11486464_C_T	rs2736340	8	11486464	C	T	-0.0185	0.982	0.964	1	0.2494	10	rs2736340	0.04847	8	11486464	T	C	0.2494	0.982	0.964	1	-0.0185	0.0094	85665	400902	8	11486464	8	11486464	*	rs2736340	Y	11343973	rs2736340	T	C	0.2558	0.0117	0.002	3.1e-09	692557	11343973	11486464	8	11486464	8	11486464	*	Y	-1.96809	5.85
8_11486618_C_T	rs2618473	8	11486618	C	T	-0.0188	0.981	0.964	0.999	0.2563	10	rs2618473	0.04349	8	11486618	T	C	0.2563	0.981	0.964	0.999	-0.0188	0.0093	85665	400902	8	11486618	8	11486618	*	rs2618473	Y	11344127	rs2618473	T	C	0.2615	0.0116	0.002	4.2e-09	691748	11344127	11486618	8	11486618	8	11486618	*	Y	-2.02151	5.8
8_11487064_A_G	rs7829381	8	11487064	A	G	0.0162	1.01626	1	1.03306	0.5341	11	rs7829381	0.04808	8	11487064	A	G	0.4659	0.984	0.968	1	-0.0162	0.0082	85665	400902	8	11487064	8	11487064	*	rs7829381	R	11344573	rs7829381	A	G	0.4561	0.0148	0.0018	3.8e-17	676688	11344573	11487064	8	11487064	8	11487064	*	R	1.97561	8.22222
8_11487916_A_C	rs1600250	8	11487916	A	C	0.016	1.01626	1	1.03306	0.5336	11	rs1600250	0.05125	8	11487916	A	C	0.4664	0.984	0.968	1	-0.016	0.0082	85665	400902	8	11487916	8	11487916	*	rs1600250	H	11345425	rs1600250	A	C	0.458	0.0146	0.0018	1.1e-16	684921	11345425	11487916	8	11487916	8	11487916	*	H	1.95122	8.11111
8_11488036_G_C	rs4840565	8	11488036	G	C	-0.0148	0.985	0.968	1.003	0.2776	5	rs4840565	0.1025	8	11488036	C	G	0.2776	0.985	0.968	1.003	-0.0148	0.0091	85665	400902	8	11488036	8	11488036	*	rs4840565	S	11345545	rs4840565	C	G	0.281	0.0119	0.0021	1.4e-08	515790	11345545	11488036	8	11488036	8	11488036	*	S	-1.62637	5.66667
8_11488135_A_G	rs1600252	8	11488135	A	G	0.0153	1.01523	0.999001	1.03199	0.5336	11	rs1600252	0.06232	8	11488135	A	G	0.4664	0.985	0.969	1.001	-0.0153	0.0082	85665	400902	8	11488135	8	11488135	*	rs1600252	R	11345644	rs1600252	A	G	0.458	0.0146	0.0018	9.3e-17	685128	11345644	11488135	8	11488135	8	11488135	*	R	1.86585	8.11111
8_11489780_T_G	rs2736342	8	11489780	T	G	0.016	1.01626	1	1.03306	0.5432	11	rs2736342	0.05136	8	11489780	T	G	0.4568	0.984	0.968	1	-0.016	0.0082	85665	400902	8	11489780	8	11489780	*	rs2736342	K	11347289	rs2736342	T	G	0.4491	0.0144	0.0017	1.4e-16	689747	11347289	11489780	8	11489780	8	11489780	*	K	1.95122	8.47059
8_11490116_T_C	rs4840567	8	11490116	T	C	0.0157	1.01626	1	1.03199	0.5336	11	rs4840567	0.05491	8	11490116	T	C	0.4664	0.984	0.969	1	-0.0157	0.0082	85665	400902	8	11490116	8	11490116	*	rs4840567	Y	11347625	rs4840567	T	C	0.4559	0.0144	0.0017	1.4e-16	689647	11347625	11490116	8	11490116	8	11490116	*	Y	1.91463	8.47059
8_11490151_C_T	rs1478900	8	11490151	C	T	0.0049	1.005	0.983	1.027	0.8307	10	rs1478900	0.6569	8	11490151	T	C	0.8307	1.005	0.983	1.027	0.0049	0.011	85665	400902	8	11490151	8	11490151	*	rs1478900	Y	11347660	rs1478900	T	C	0.8406	-0.0111	0.0024	2.8e-06	690809	11347660	11490151	8	11490151	8	11490151	*	Y	0.445455	-4.625
8_11490324_G_C	rs1478901	8	11490324	G	C	-0.0184	0.982	0.964	1	0.2462	5	rs1478901	0.05031	8	11490324	C	G	0.2462	0.982	0.964	1	-0.0184	0.0094	85665	400902	8	11490324	8	11490324	*	rs1478901	S	11347833	rs1478901	C	G	0.2537	0.012	0.002	1.7e-09	679409	11347833	11490324	8	11490324	8	11490324	*	S	-1.95745	6
8_11491638_T_C	rs7822109	8	11491638	T	C	0.0165	1.01626	1	1.03306	0.5336	11	rs7822109	0.04367	8	11491638	T	C	0.4664	0.984	0.968	1	-0.0165	0.0082	85665	400902	8	11491638	8	11491638	*	rs7822109	Y	11349147	rs7822109	T	C	0.456	0.0144	0.0017	1.1e-16	689486	11349147	11491638	8	11491638	8	11491638	*	Y	2.0122	8.47059
8_11491677_G_A	rs13277113	8	11491677	G	A	-0.0177	0.982	0.965	1.001	0.2469	10	rs13277113	0.05911	8	11491677	A	G	0.2469	0.982	0.965	1.001	-0.0177	0.0094	85665	400902	8	11491677	8	11491677	*	rs13277113	R	11349186	rs13277113	A	G	0.2554	0.0114	0.0019	1.9e-09	780443	11349186	11491677	8	11491677	8	11491677	*	R	-1.88298	6
8_11492067_C_A	rs2251056	8	11492067	C	A	0.0047	1.005	0.983	1.027	0.8311	10	rs2251056	0.6724	8	11492067	A	C	0.8311	1.005	0.983	1.027	0.0047	0.011	85665	400902	8	11492067	8	11492067	*	rs2251056	M	11349576	rs2251056	A	C	0.8404	-0.0115	0.0024	1.6e-06	678789	11349576	11492067	8	11492067	8	11492067	*	M	0.427273	-4.79167
8_11493169_T_C	rs2736344	8	11493169	T	C	0.0045	1.00402	0.983284	1.02669	0.8312	11	rs2736344	0.6815	8	11493169	T	C	0.1688	0.996	0.974	1.017	-0.0045	0.011	85665	400902	8	11493169	8	11493169	*	rs2736344	Y	11350678	rs2736344	T	C	0.1588	0.0115	0.0024	1.4e-06	678813	11350678	11493169	8	11493169	8	11493169	*	Y	0.409091	4.79167
8_11493212_C_G	rs9694294	8	11493212	C	G	0.0042	1.00402	0.982318	1.02564	0.8303	6	rs9694294	0.704	8	11493212	C	G	0.1697	0.996	0.975	1.018	-0.0042	0.011	85665	400902	8	11493212	8	11493212	*	rs9694294	S	11350721	rs9694294	C	G	0.1589	0.0114	0.0024	1.3e-06	690282	11350721	11493212	8	11493212	8	11493212	*	S	0.381818	4.75
8_11493390_T_C	rs1382567	8	11493390	T	C	0.0162	1.01626	1	1.03306	0.5346	11	rs1382567	0.04807	8	11493390	T	C	0.4654	0.984	0.968	1	-0.0162	0.0082	85665	400902	8	11493390	8	11493390	*	rs1382567	Y	11350899	rs1382567	T	C	0.456	0.014	0.0017	3.8e-17	792443	11350899	11493390	8	11493390	8	11493390	*	Y	1.97561	8.23529
8_11493510_G_A	rs4840568	8	11493510	G	A	-0.0191	0.981	0.964	0.999	0.2656	10	rs4840568	0.03761	8	11493510	A	G	0.2656	0.981	0.964	0.999	-0.0191	0.0092	85665	400902	8	11493510	8	11493510	*	rs4840568	R	11351019	rs4840568	A	G	0.2696	0.0112	0.002	9.2e-09	679196	11351019	11493510	8	11493510	8	11493510	*	R	-2.07609	5.6
8_11494403_C_T	rs922483	8	11494403	C	T	-0.015	0.985	0.968	1.003	0.2872	10	rs922483	0.09589	8	11494403	T	C	0.2872	0.985	0.968	1.003	-0.015	0.009	85665	400902	8	11494403	8	11494403	*	rs922483	Y	11351912	rs922483	T	C	0.2902	0.0101	0.0019	1.2e-07	691943	11351912	11494403	8	11494403	8	11494403	*	Y	-1.66667	5.31579
8_11494752_G_T	rs13272061	8	11494752	G	T	0.0162	1.016	1	1.033	0.5322	10	rs13272061	0.04785	8	11494752	T	G	0.5322	1.016	1	1.033	0.0162	0.0082	85665	400902	8	11494752	8	11494752	*	rs13272061	K	11352261	rs13272061	T	G	0.5439	-0.0146	0.0017	4.7e-17	689650	11352261	11494752	8	11494752	8	11494752	*	K	1.97561	-8.58824
8_11494976_A_G	rs2736345	8	11494976	A	G	-0.017	0.983284	0.966184	1	0.2983	11	rs2736345	0.05572	8	11494976	A	G	0.7017	1.017	1	1.035	0.017	0.0089	85665	400902	8	11494976	8	11494976	*	rs2736345	R	11352485	rs2736345	A	G	0.7	-0.0107	0.0019	1.4e-08	691445	11352485	11494976	8	11494976	8	11494976	*	R	-1.91011	-5.63158
8_11495032_T_C	rs2618476	8	11495032	T	C	-0.0194	0.980392	0.963391	0.999001	0.2572	11	rs2618476	0.03646	8	11495032	T	C	0.7428	1.02	1.001	1.038	0.0194	0.0093	85665	400902	8	11495032	8	11495032	*	rs2618476	Y	11352541	rs2618476	T	C	0.7354	-0.0121	0.0019	8.8e-11	783414	11352541	11495032	8	11495032	8	11495032	*	Y	-2.08602	-6.36842
8_11495491_G_A	rs998683	8	11495491	G	A	-0.0192	0.981	0.963	0.999	0.2555	10	rs998683	0.03928	8	11495491	A	G	0.2555	0.981	0.963	0.999	-0.0192	0.0093	85665	400902	8	11495491	8	11495491	*	rs998683	R	11353000	rs998683	A	G	0.2643	0.0124	0.0019	4e-11	782778	11353000	11495491	8	11495491	8	11495491	*	R	-2.06452	6.52632
8_11495543_A_G	rs998682	8	11495543	A	G	0.0055	1.00503	0.984252	1.02775	0.8314	11	rs998682	0.6202	8	11495543	A	G	0.1686	0.995	0.973	1.016	-0.0055	0.011	85665	400902	8	11495543	8	11495543	*	rs998682	R	11353052	rs998682	A	G	0.1587	0.011	0.0022	7.5e-07	793388	11353052	11495543	8	11495543	8	11495543	*	R	0.5	5
8_11495826_G_C	rs1478895	8	11495826	G	C	0.005	1.005	0.984	1.027	0.8315	5	rs1478895	0.6516	8	11495826	C	G	0.8315	1.005	0.984	1.027	0.005	0.011	85665	400902	8	11495826	8	11495826	*	rs1478895	S	11353335	rs1478895	C	G	0.8413	-0.0116	0.0024	1.2e-06	682275	11353335	11495826	8	11495826	8	11495826	*	S	0.454545	-4.83333
8_11496588_C_T	rs2618481	8	11496588	C	T	0.0019	1.002	0.982	1.022	0.7895	10	rs2618481	0.8531	8	11496588	T	C	0.7895	1.002	0.982	1.022	0.0019	0.0102	85665	400902	8	11496588	8	11496588	*	rs2618481	Y	11354097	rs2618481	T	C	0.8069	-0.0092	0.0022	3.4e-05	689099	11354097	11496588	8	11496588	8	11496588	*	Y	0.186275	-4.18182
8_11497061_G_A	rs2250412	8	11497061	G	A	0.0061	1.006	0.985	1.028	0.8295	10	rs2250412	0.5792	8	11497061	A	G	0.8295	1.006	0.985	1.028	0.0061	0.011	85665	400902	8	11497061	8	11497061	*	rs2250412	R	11354570	rs2250412	A	G	0.8403	-0.0119	0.0024	6.6e-07	680449	11354570	11497061	8	11497061	8	11497061	*	R	0.554545	-4.95833
8_11497424_A_G	rs4606022	8	11497424	A	G	0.0172	1.01729	1.001	1.03413	0.3733	11	rs4606022	0.04232	8	11497424	A	G	0.6267	0.983	0.967	0.999	-0.0172	0.0085	85665	400902	8	11497424	8	11497424	*	rs4606022	R	11354933	rs4606022	A	G	0.6295	0.008	0.0018	9.3e-06	690322	11354933	11497424	8	11497424	8	11497424	*	R	2.02353	4.44444
8_11498093_C_G	rs1478890	8	11498093	C	G	0.0175	1.01729	1.001	1.03413	0.5258	6	rs1478890	0.03321	8	11498093	C	G	0.4742	0.983	0.967	0.999	-0.0175	0.0082	85665	400902	8	11498093	8	11498093	*	rs1478890	S	11355602	rs1478890	C	G	0.4649	0.0149	0.0017	1.2e-17	682640	11355602	11498093	8	11498093	8	11498093	*	S	2.13415	8.76471
8_11498312_A_G	rs2618479	8	11498312	A	G	0.0128	1.01317	0.99108	1.0352	0.8286	11	rs2618479	0.2403	8	11498312	A	G	0.1714	0.987	0.966	1.009	-0.0128	0.0109	85665	400902	8	11498312	8	11498312	*	rs2618479	R	11355821	rs2618479	A	G	0.166	0.0107	0.0024	5.8e-06	682120	11355821	11498312	8	11498312	8	11498312	*	R	1.17431	4.45833
8_11498493_C_A	rs2618478	8	11498493	C	A	0.0137	1.014	0.992	1.036	0.8358	10	rs2618478	0.2165	8	11498493	A	C	0.8358	1.014	0.992	1.036	0.0137	0.0111	85665	400902	8	11498493	8	11498493	*	rs2618478	M	11356002	rs2618478	A	C	0.8395	-0.0109	0.0024	4.9e-06	682278	11356002	11498493	8	11498493	8	11498493	*	M	1.23423	-4.54167
8_11501603_G_A	rs2736346	8	11501603	G	A	-0.0134	0.987	0.969	1.005	0.2501	10	rs2736346	0.1533	8	11501603	A	G	0.2501	0.987	0.969	1.005	-0.0134	0.0094	85665	400902	8	11501603	8	11501603	*	rs2736346	R	11359112	rs2736346	A	G	0.2546	0.0126	0.002	6.4e-10	679037	11359112	11501603	8	11501603	8	11501603	*	R	-1.42553	6.3
8_11502048_T_C	rs2409781	8	11502048	T	C	-0.0133	0.987167	0.968992	1.00503	0.2513	11	rs2409781	0.1562	8	11502048	T	C	0.7487	1.013	0.995	1.032	0.0133	0.0094	85665	400902	8	11502048	8	11502048	*	rs2409781	Y	11359557	rs2409781	T	C	0.7439	-0.0125	0.002	8e-10	679233	11359557	11502048	8	11502048	8	11502048	*	Y	-1.41489	-6.25
8_11502129_G_T	rs1600249	8	11502129	G	T	-0.0102	0.99	0.972	1.008	0.2364	10	rs1600249	0.2865	8	11502129	T	G	0.2364	0.99	0.972	1.008	-0.0102	0.0095	85665	400902	8	11502129	8	11502129	*	rs1600249	K	11359638	rs1600249	T	G	0.2466	0.013	0.002	1.9e-10	692589	11359638	11502129	8	11502129	8	11502129	*	K	-1.07368	6.5
8_11504763_G_T	rs10100215	8	11504763	G	T	-0.0121	0.988	0.97	1.006	0.2755	10	rs10100215	0.1877	8	11504763	T	G	0.2755	0.988	0.97	1.006	-0.0121	0.0092	85665	400902	8	11504763	8	11504763	*	rs10100215	K	11362272	rs10100215	T	G	0.2866	0.0128	0.002	8.8e-11	673487	11362272	11504763	8	11504763	8	11504763	*	K	-1.31522	6.4
8_11506275_A_T	rs2280805	8	11506275	A	T	-0.0138	0.986193	0.968054	1.00503	0.2269	6	rs2280805	0.1558	8	11506275	A	T	0.7731	1.014	0.995	1.033	0.0138	0.0097	85665	400902	8	11506275	8	11506275	*	rs2280805	D	11363784	rs2280805	A	T	0.7727	-0.0132	0.0021	1.8e-10	686383	11363784	11506275	8	11506275	8	11506275	*	D	-1.42268	-6.28571
8_11509161_C_T	rs11784016	8	11509161	C	T	0.0307	1.031	1.014	1.049	0.3274	10	rs11784016	0.0004992	8	11509161	T	C	0.3274	1.031	1.014	1.049	0.0307	0.0088	85665	400902	8	11509161	8	11509161	*	rs11784016	Y	11366670	rs11784016	T	C	0.3226	-0.008	0.0019	2.1e-05	675885	11366670	11509161	8	11509161	8	11509161	*	Y	3.48864	-4.21053
8_11510710_A_G	rs2252729	8	11510710	A	G	0.0187	1.01937	0.997009	1.04167	0.8358	11	rs2252729	0.09243	8	11510710	A	G	0.1642	0.981	0.96	1.003	-0.0187	0.0111	85665	400902	8	11510710	8	11510710	*	rs2252729	R	11368219	rs2252729	A	G	0.1571	0.0122	0.0024	4.1e-07	686003	11368219	11510710	8	11510710	8	11510710	*	R	1.68468	5.08333
8_11511222_T_C	rs2736354	8	11511222	T	C	0.018	1.01833	0.996016	1.04058	0.8352	11	rs2736354	0.1047	8	11511222	T	C	0.1648	0.982	0.961	1.004	-0.018	0.0111	85665	400902	8	11511222	8	11511222	*	rs2736354	Y	11368731	rs2736354	T	C	0.1571	0.0123	0.0024	2.7e-07	685784	11368731	11511222	8	11511222	8	11511222	*	Y	1.62162	5.125
8_11511668_A_G	rs2618457	8	11511668	A	G	0.0182	1.01833	0.996016	1.04058	0.8359	11	rs2618457	0.1023	8	11511668	A	G	0.1641	0.982	0.961	1.004	-0.0182	0.0111	85665	400902	8	11511668	8	11511668	*	rs2618457	R	11369177	rs2618457	A	G	0.1571	0.0122	0.0024	3.5e-07	685766	11369177	11511668	8	11511668	8	11511668	*	R	1.63964	5.08333
8_11511727_G_C	rs4841545	8	11511727	G	C	0.0283	1.029	1.011	1.046	0.345	5	rs4841545	0.001119	8	11511727	C	G	0.345	1.029	1.011	1.046	0.0283	0.0087	85665	400902	8	11511727	8	11511727	*	rs4841545	S	11369236	rs4841545	C	G	0.3362	-0.0083	0.0019	9.1e-06	674519	11369236	11511727	8	11511727	8	11511727	*	S	3.25287	-4.36842
8_11512268_T_C	rs2736355	8	11512268	T	C	0.0187	1.01937	0.997009	1.04167	0.8356	11	rs2736355	0.09305	8	11512268	T	C	0.1644	0.981	0.96	1.003	-0.0187	0.0111	85665	400902	8	11512268	8	11512268	*	rs2736355	Y	11369777	rs2736355	T	C	0.1571	0.0122	0.0024	3.8e-07	685713	11369777	11512268	8	11512268	8	11512268	*	Y	1.68468	5.08333
8_11512480_G_T	rs6993775	8	11512480	G	T	0.0182	1.018	0.997	1.04	0.8261	10	rs6993775	0.09564	8	11512480	T	G	0.8261	1.018	0.997	1.04	0.0182	0.0109	85665	400902	8	11512480	8	11512480	*	rs6993775	K	11369989	rs6993775	T	G	0.8347	-0.0123	0.0024	2e-07	685157	11369989	11512480	8	11512480	8	11512480	*	K	1.66972	-5.125
8_11513224_G_C	rs2618456	8	11513224	G	C	0.0189	1.019	0.997	1.041	0.8362	5	rs2618456	0.08928	8	11513224	C	G	0.8362	1.019	0.997	1.041	0.0189	0.0111	85665	400902	8	11513224	8	11513224	*	rs2618456	S	11370733	rs2618456	C	G	0.8443	-0.0123	0.0024	3.1e-07	685863	11370733	11513224	8	11513224	8	11513224	*	S	1.7027	-5.125
8_11513369_A_G	rs2618455	8	11513369	A	G	0.0184	1.01833	0.997009	1.04058	0.8365	11	rs2618455	0.09854	8	11513369	A	G	0.1635	0.982	0.961	1.003	-0.0184	0.0111	85665	400902	8	11513369	8	11513369	*	rs2618455	D	11370878	rs2618455	A	G	0.1582	0.012	0.0024	5.7e-07	685685	11370878	11513369	8	11513369	8	11513369	*	D	1.65766	5
8_11514038_C_T	rs12674768	8	11514038	C	T	-0.014	0.986	0.968	1.005	0.245	10	rs12674768	0.1426	8	11514038	T	C	0.245	0.986	0.968	1.005	-0.014	0.0095	85665	400902	8	11514038	8	11514038	*	rs12674768	Y	11371547	rs12674768	T	C	0.2563	0.0128	0.002	2.4e-10	680956	11371547	11514038	8	11514038	8	11514038	*	Y	-1.47368	6.4
8_11514576_T_C	rs11990277	8	11514576	T	C	-0.0132	0.987167	0.968054	1.00604	0.2432	11	rs11990277	0.169	8	11514576	T	C	0.7568	1.013	0.994	1.033	0.0132	0.0096	85665	400902	8	11514576	8	11514576	*	rs11990277	Y	11372085	rs11990277	T	C	0.7448	-0.0129	0.002	1.9e-10	679272	11372085	11514576	8	11514576	8	11514576	*	Y	-1.375	-6.45
8_11514590_G_A	rs2736359	8	11514590	G	A	-0.0209	0.979	0.956	1.003	0.1328	10	rs2736359	0.08354	8	11514590	A	G	0.1328	0.979	0.956	1.003	-0.0209	0.0121	85665	400902	8	11514590	8	11514590	*	rs2736359	R	11372099	rs2736359	A	G	0.1275	0.0101	0.0026	9.9e-05	686080	11372099	11514590	8	11514590	8	11514590	*	R	-1.72727	3.88462
8_11515024_G_A	rs11250142	8	11515024	G	A	0.0182	1.018	0.995	1.042	0.8542	10	rs11250142	0.12	8	11515024	A	G	0.8542	1.018	0.995	1.042	0.0182	0.0117	85665	400902	8	11515024	8	11515024	*	rs11250142	R	11372533	rs11250142	A	G	0.862	-0.0111	0.0025	1.1e-05	677790	11372533	11515024	8	11515024	8	11515024	*	R	1.55556	-4.44
8_11515755_C_T	rs17153385	8	11515755	C	T	-0.023	0.977	0.954	1.001	0.1321	10	rs17153385	0.05677	8	11515755	T	C	0.1321	0.977	0.954	1.001	-0.023	0.0121	85665	400902	8	11515755	8	11515755	*	rs17153385	Y	11373264	rs17153385	T	C	0.1287	0.01	0.0026	0.00012	681694	11373264	11515755	8	11515755	8	11515755	*	Y	-1.90083	3.84615
8_11515958_G_A	rs2736360	8	11515958	G	A	-0.0216	0.979	0.956	1.002	0.1329	10	rs2736360	0.07337	8	11515958	A	G	0.1329	0.979	0.956	1.002	-0.0216	0.0121	85665	400902	8	11515958	8	11515958	*	rs2736360	R	11373467	rs2736360	A	G	0.1272	0.0099	0.0026	0.00014	686313	11373467	11515958	8	11515958	8	11515958	*	R	-1.78512	3.80769
8_11516563_T_G	rs11781400	8	11516563	T	G	0.0288	1.02881	1.01215	1.04712	0.3485	11	rs11781400	0.000838	8	11516563	T	G	0.6515	0.972	0.955	0.988	-0.0288	0.0086	85665	400902	8	11516563	8	11516563	*	rs11781400	K	11374072	rs11781400	T	G	0.652	0.0098	0.0018	9.1e-08	683660	11374072	11516563	8	11516563	8	11516563	*	K	3.34884	5.44444
8_11517270_T_C	rs4841548	8	11517270	T	C	0.0298	1.02987	1.01215	1.04822	0.3299	11	rs4841548	0.0006738	8	11517270	T	C	0.6701	0.971	0.954	0.988	-0.0298	0.0088	85665	400902	8	11517270	8	11517270	*	rs4841548	Y	11374779	rs4841548	T	C	0.6756	0.0089	0.0019	1.8e-06	684374	11374779	11517270	8	11517270	8	11517270	*	Y	3.38636	4.68421
8_11519281_A_G	rs2618450	8	11519281	A	G	0.009	1.00908	0.99108	1.02775	0.7367	11	rs2618450	0.3403	8	11519281	A	G	0.2633	0.991	0.973	1.009	-0.009	0.0094	85665	400902	8	11519281	8	11519281	*	rs2618450	R	11376790	rs2618450	A	G	0.2683	-0.0087	0.002	9.7e-06	669686	11376790	11519281	8	11519281	8	11519281	*	R	0.957447	-4.35
8_11521532_A_C	rs2618448	8	11521532	A	C	-0.0018	0.998004	0.977517	1.01937	0.1785	11	rs2618448	0.8644	8	11521532	A	C	0.8215	1.002	0.981	1.023	0.0018	0.0108	85665	400902	8	11521532	8	11521532	*	rs2618448	M	11379041	rs2618448	A	C	0.8146	0.0112	0.0022	5.8e-07	671607	11379041	11521532	8	11521532	8	11521532	*	M	-0.166667	5.09091
8_11523678_C_G	rs2618445	8	11523678	C	G	-0.0277	0.972763	0.956938	0.98912	0.6066	6	rs2618445	0.001001	8	11523678	C	G	0.3934	1.028	1.011	1.045	0.0277	0.0084	85665	400902	8	11523678	8	11523678	*	rs2618445	V	11381187	rs2618445	C	G	0.3831	-0.0082	0.0018	5.4e-06	683400	11381187	11523678	8	11523678	8	11523678	*	V	-3.29762	-4.55556
8_11524858_G_A	rs2729940	8	11524858	G	A	-0.0214	0.979	0.963	0.995	0.4212	10	rs2729940	0.009692	8	11524858	A	G	0.4212	0.979	0.963	0.995	-0.0214	0.0083	85665	400902	8	11524858	8	11524858	*	rs2729940	R	11382367	rs2729940	A	G	0.4229	0.0156	0.0018	2.2e-18	685473	11382367	11524858	8	11524858	8	11524858	*	R	-2.57831	8.66667
8_11525150_G_C	rs2252797	8	11525150	G	C	-0.0256	0.975	0.959	0.991	0.6074	5	rs2252797	0.00235	8	11525150	C	G	0.6074	0.975	0.959	0.991	-0.0256	0.0084	85665	400902	8	11525150	8	11525150	*	rs2252797	S	11382659	rs2252797	C	G	0.6173	0.0077	0.0017	6.3e-06	787524	11382659	11525150	8	11525150	8	11525150	*	S	-3.04762	4.52941
8_11527204_C_A	rs2252534	8	11527204	C	A	-0.0091	0.991	0.972	1.01	0.7722	10	rs2252534	0.3475	8	11527204	A	C	0.7722	0.991	0.972	1.01	-0.0091	0.0097	85665	400902	8	11527204	8	11527204	*	rs2252534	M	11384713	rs2252534	A	C	0.7647	0.0075	0.002	0.00012	791454	11384713	11527204	8	11527204	8	11527204	*	M	-0.938144	3.75
8_11527332_G_C	rs1382566	8	11527332	G	C	-0.0206	0.98	0.957	1.003	0.1363	5	rs1382566	0.08405	8	11527332	C	G	0.1363	0.98	0.957	1.003	-0.0206	0.0119	85665	400902	8	11527332	8	11527332	*	rs1382566	S	11384841	rs1382566	C	G	0.131	0.009	0.0026	0.0004	691840	11384841	11527332	8	11527332	8	11527332	*	S	-1.73109	3.46154
8_11528767_G_C	rs11250144	8	11528767	G	C	-0.0166	0.984	0.966	1.001	0.2784	5	rs11250144	0.06854	8	11528767	C	G	0.2784	0.984	0.966	1.001	-0.0166	0.0091	85665	400902	8	11528767	8	11528767	*	rs11250144	S	11386276	rs11250144	C	G	0.2881	0.0129	0.0019	2.8e-11	688953	11386276	11528767	8	11528767	8	11528767	*	S	-1.82418	6.78947
8_11529680_C_T	rs12677843	8	11529680	C	T	-0.0165	0.984	0.966	1.001	0.2776	10	rs12677843	0.07009	8	11529680	T	C	0.2776	0.984	0.966	1.001	-0.0165	0.0091	85665	400902	8	11529680	8	11529680	*	rs12677843	Y	11387189	rs12677843	T	C	0.2886	0.0128	0.0018	4.4e-12	785669	11387189	11529680	8	11529680	8	11529680	*	Y	-1.81319	7.11111
8_11530940_G_A	rs2264306	8	11530940	G	A	0.0146	1.015	0.998	1.032	0.3236	10	rs2264306	0.09267	8	11530940	A	G	0.3236	1.015	0.998	1.032	0.0146	0.0087	85665	400902	8	11530940	8	11530940	*	rs2264306	R	11388449	rs2264306	A	G	0.3141	-0.0109	0.0019	3.7e-09	692423	11388449	11530940	8	11530940	8	11530940	*	R	1.67816	-5.73684
8_11531144_C_T	rs2264866	8	11531144	C	T	0.0141	1.014	0.997	1.032	0.3241	10	rs2264866	0.1043	8	11531144	T	C	0.3241	1.014	0.997	1.032	0.0141	0.0087	85665	400902	8	11531144	8	11531144	*	rs2264866	B	11388653	rs2264866	T	C	0.3143	-0.011	0.0019	2.8e-09	691931	11388653	11531144	8	11531144	8	11531144	*	B	1.62069	-5.78947
8_11533270_A_T	rs2249040	8	11533270	A	T	0.0167	1.01729	1	1.03413	0.6472	6	rs2249040	0.05054	8	11533270	A	T	0.3528	0.983	0.967	1	-0.0167	0.0085	85665	400902	8	11533270	8	11533270	*	rs2249040	W	11390779	rs2249040	A	T	0.3525	0.0121	0.0018	4.9e-11	681391	11390779	11533270	8	11533270	8	11533270	*	W	1.96471	6.72222
8_11534141_A_G	rs2248932	8	11534141	A	G	0.017	1.01729	1	1.03413	0.6502	11	rs2248932	0.04547	8	11534141	A	G	0.3498	0.983	0.967	1	-0.017	0.0085	85665	400902	8	11534141	8	11534141	*	rs2248932	R	11391650	rs2248932	A	G	0.3524	0.0119	0.0018	8.1e-11	684524	11391650	11534141	8	11534141	8	11534141	*	R	2	6.61111
8_11535371_T_C	rs9329246	8	11535371	T	C	-0.016	0.984252	0.968054	1.001	0.3328	11	rs9329246	0.06384	8	11535371	T	C	0.6672	1.016	0.999	1.033	0.016	0.0086	85665	400902	8	11535371	8	11535371	*	rs9329246	Y	11392880	rs9329246	T	C	0.6591	-0.0118	0.0018	1.2e-10	684213	11392880	11535371	8	11535371	8	11535371	*	Y	-1.86047	-6.55556
8_11537723_T_A	rs1478897	8	11537723	T	A	0.0149	1.015	0.998	1.032	0.634	5	rs1478897	0.07837	8	11537723	A	T	0.634	1.015	0.998	1.032	0.0149	0.0085	85665	400902	8	11537723	8	11537723	*	rs1478897	W	11395232	rs1478897	A	T	0.6309	-0.0107	0.0018	3.3e-09	683356	11395232	11537723	8	11537723	8	11537723	*	W	1.75294	-5.94444
8_11539309_C_T	rs7014565	8	11539309	C	T	-0.0171	0.983	0.96	1.006	0.138	10	rs7014565	0.1504	8	11539309	T	C	0.138	0.983	0.96	1.006	-0.0171	0.0119	85665	400902	8	11539309	8	11539309	*	rs7014565	H	11396818	rs7014565	T	C	0.1349	0.0093	0.0026	0.00028	683532	11396818	11539309	8	11539309	8	11539309	*	H	-1.43697	3.57692
8_11539347_A_C	rs2409784	8	11539347	A	C	-0.0244	0.97561	0.960615	0.99108	0.48	11	rs2409784	0.002719	8	11539347	A	C	0.52	1.025	1.009	1.041	0.0244	0.0081	85665	400902	8	11539347	8	11539347	*	rs2409784	M	11396856	rs2409784	A	C	0.5181	-0.0145	0.0017	2e-18	786535	11396856	11539347	8	11539347	8	11539347	*	M	-3.01235	-8.52941
8_11539948_C_G	rs2061830	8	11539948	C	G	-0.022	0.978474	0.962464	0.994036	0.4932	6	rs2061830	0.006957	8	11539948	C	G	0.5068	1.022	1.006	1.039	0.022	0.0082	85665	400902	8	11539948	8	11539948	*	rs2061830	S	11397457	rs2061830	C	G	0.5046	-0.0141	0.0017	3e-16	691361	11397457	11539948	8	11539948	8	11539948	*	S	-2.68293	-8.29412
8_11540674_A_G	rs9657551	8	11540674	A	G	-0.0162	0.984252	0.967118	1.001	0.3332	11	rs9657551	0.06088	8	11540674	A	G	0.6668	1.016	0.999	1.034	0.0162	0.0087	85665	400902	8	11540674	8	11540674	*	rs9657551	R	11398183	rs9657551	A	G	0.6605	-0.0116	0.0018	2.8e-11	785437	11398183	11540674	8	11540674	8	11540674	*	R	-1.86207	-6.44444
8_11548666_G_A	rs17806523	8	11548666	G	A	0.0132	1.013	0.992	1.035	0.1745	10	rs17806523	0.223	8	11548666	A	G	0.1745	1.013	0.992	1.035	0.0132	0.0108	85665	400902	8	11548666	8	11548666	*	rs17806523	R	11406175	rs17806523	A	G	0.1863	-0.0095	0.0022	2e-05	755938	11406175	11548666	8	11548666	8	11548666	*	R	1.22222	-4.31818
8_11551426_A_G	rs4841554	8	11551426	A	G	0.0301	1.03093	1.01317	1.04822	0.3519	11	rs4841554	0.000506	8	11551426	A	G	0.6481	0.97	0.954	0.987	-0.0301	0.0087	85665	400902	8	11551426	8	11551426	*	rs4841554	R	11408935	rs4841554	A	G	0.6548	0.0099	0.0018	5.8e-08	728317	11408935	11551426	8	11551426	8	11551426	*	R	3.45977	5.5
8_11553004_C_A	rs13254325	8	11553004	C	A	-0.0007	0.999	0.982	1.017	0.3214	10	rs13254325	0.9374	8	11553004	A	C	0.3214	0.999	0.982	1.017	-0.0007	0.0088	85665	400902	8	11553004	8	11553004	*	rs13254325	M	11410513	rs13254325	A	C	0.3286	0.0132	0.0019	4.1e-12	670196	11410513	11553004	8	11553004	8	11553004	*	M	-0.0795455	6.94737
8_11553496_G_C	rs11250146	8	11553496	G	C	0.0193	1.019	1.003	1.036	0.5074	5	rs11250146	0.01877	8	11553496	C	G	0.5074	1.019	1.003	1.036	0.0193	0.0082	85665	400902	8	11553496	8	11553496	*	rs11250146	S	11411005	rs11250146	C	G	0.5146	-0.0145	0.0018	3.8e-16	675054	11411005	11553496	8	11553496	8	11553496	*	S	2.35366	-8.05556
8_11554314_G_A	rs17744726	8	11554314	G	A	0.0341	1.035	1.017	1.053	0.3079	10	rs17744726	0.0001326	8	11554314	A	G	0.3079	1.035	1.017	1.053	0.0341	0.0089	85665	400902	8	11554314	8	11554314	*	rs17744726	R	11411823	rs17744726	A	G	0.3095	-0.0119	0.0018	7.6e-11	779100	11411823	11554314	8	11554314	8	11554314	*	R	3.83146	-6.61111
8_11561264_C_T	rs4841561	8	11561264	C	T	-0.0085	0.992	0.975	1.008	0.3491	10	rs4841561	0.3219	8	11561264	T	C	0.3491	0.992	0.975	1.008	-0.0085	0.0086	85665	400902	8	11561264	8	11561264	*	rs4841561	N	11418773	rs4841561	T	C	0.351	0.0137	0.0019	2.1e-13	670552	11418773	11561264	8	11561264	8	11561264	*	N	-0.988372	7.21053
8_11562786_T_C	rs7834638	8	11562786	T	C	-0.0096	0.990099	0.97371	1.00705	0.358	11	rs7834638	0.2589	8	11562786	T	C	0.642	1.01	0.993	1.027	0.0096	0.0085	85665	400902	8	11562786	8	11562786	*	rs7834638	Y	11420295	rs7834638	T	C	0.6422	-0.0137	0.0019	3.2e-13	624985	11420295	11562786	8	11562786	8	11562786	*	Y	-1.12941	-7.21053
8_11564661_A_G	rs7840433	8	11564661	A	G	0.008	1.00806	0.99108	1.02459	0.6414	11	rs7840433	0.3474	8	11564661	A	G	0.3586	0.992	0.976	1.009	-0.008	0.0085	85665	400902	8	11564661	8	11564661	*	rs7840433	R	11422170	rs7840433	A	G	0.3669	0.0139	0.0018	2.9e-14	680293	11422170	11564661	8	11564661	8	11564661	*	R	0.941176	7.72222
8_11564780_G_C	rs2250986	8	11564780	G	C	-0.0098	0.99	0.974	1.007	0.3604	5	rs2250986	0.2513	8	11564780	C	G	0.3604	0.99	0.974	1.007	-0.0098	0.0085	85665	400902	8	11564780	8	11564780	*	rs2250986	B	11422289	rs2250986	C	G	0.3832	0.0139	0.0018	3.1e-14	673699	11422289	11564780	8	11564780	8	11564780	*	B	-1.15294	7.72222
8_11565352_C_G	rs12549144	8	11565352	C	G	-0.0251	0.97561	0.959693	0.99108	0.4807	6	rs12549144	0.002146	8	11565352	C	G	0.5193	1.025	1.009	1.042	0.0251	0.0082	85665	400902	8	11565352	8	11565352	*	rs12549144	S	11422861	rs12549144	C	G	0.5153	-0.0164	0.0018	8.1e-21	684631	11422861	11565352	8	11565352	8	11565352	*	S	-3.06098	-9.11111
8_11565427_C_T	rs12549150	8	11565427	C	T	-0.025	0.975	0.96	0.991	0.4786	10	rs12549150	0.002262	8	11565427	T	C	0.4786	0.975	0.96	0.991	-0.025	0.0082	85665	400902	8	11565427	8	11565427	*	rs12549150	Y	11422936	rs12549150	T	C	0.4842	0.017	0.0018	6.2e-22	677660	11422936	11565427	8	11565427	8	11565427	*	Y	-3.04878	9.44444
8_11566272_C_G	rs11786148	8	11566272	C	G	0.0092	1.00908	0.993049	1.02564	0.6044	6	rs11786148	0.2727	8	11566272	C	G	0.3956	0.991	0.975	1.007	-0.0092	0.0084	85665	400902	8	11566272	8	11566272	*	rs11786148	S	11423781	rs11786148	C	G	0.3862	0.0129	0.0018	5.7e-13	685380	11423781	11566272	8	11566272	8	11566272	*	S	1.09524	7.16667
8_11567568_C_T	rs4841562	8	11567568	C	T	-0.007	0.993	0.977	1.01	0.3754	10	rs4841562	0.4055	8	11567568	T	C	0.3754	0.993	0.977	1.01	-0.007	0.0084	85665	400902	8	11567568	8	11567568	*	rs4841562	Y	11425077	rs4841562	T	C	0.3772	0.0127	0.0018	1.4e-12	681279	11425077	11567568	8	11567568	8	11567568	*	Y	-0.833333	7.05556
8_11568300_T_G	rs4841564	8	11568300	T	G	0.0277	1.02775	1.01215	1.04493	0.4757	11	rs4841564	0.0007289	8	11568300	T	G	0.5243	0.973	0.957	0.988	-0.0277	0.0082	85665	400902	8	11568300	8	11568300	*	rs4841564	K	11425809	rs4841564	T	G	0.517	0.016	0.0018	7.5e-20	688430	11425809	11568300	8	11568300	8	11568300	*	K	3.37805	8.88889
8_11569832_T_G	rs12547947	8	11569832	T	G	-0.0073	0.993049	0.976562	1.00908	0.3465	11	rs12547947	0.3952	8	11569832	T	G	0.6535	1.007	0.991	1.024	0.0073	0.0085	85665	400902	8	11569832	8	11569832	*	rs12547947	K	11427341	rs12547947	T	G	0.6476	-0.0136	0.0018	7.7e-14	691008	11427341	11569832	8	11569832	8	11569832	*	K	-0.858824	-7.55556
8_11572976_G_A	rs899366	8	11572976	G	A	-0.0099	0.99	0.973	1.007	0.3203	10	rs899366	0.2566	8	11572976	A	G	0.3203	0.99	0.973	1.007	-0.0099	0.0087	85665	400902	8	11572976	8	11572976	*	rs899366	R	11430485	rs899366	A	G	0.3223	0.0134	0.0019	6.2e-13	683387	11430485	11572976	8	11572976	8	11572976	*	R	-1.13793	7.05263
8_11573481_C_T	rs12679960	8	11573481	C	T	-0.0063	0.994	0.977	1.011	0.312	10	rs12679960	0.4719	8	11573481	T	C	0.312	0.994	0.977	1.011	-0.0063	0.0088	85665	400902	8	11573481	8	11573481	*	rs12679960	Y	11430990	rs12679960	T	C	0.3167	0.0135	0.0019	6.3e-13	683264	11430990	11573481	8	11573481	8	11573481	*	Y	-0.715909	7.10526
8_11574929_C_G	rs4841566	8	11574929	C	G	0.007	1.00705	0.990099	1.02459	0.6654	6	rs4841566	0.4197	8	11574929	C	G	0.3346	0.993	0.976	1.01	-0.007	0.0087	85665	400902	8	11574929	8	11574929	*	rs4841566	S	11432438	rs4841566	C	G	0.3268	0.0137	0.0019	2.1e-13	682230	11432438	11574929	8	11574929	8	11574929	*	S	0.804598	7.21053
8_11577283_C_G	rs2127127	8	11577283	C	G	0.0234	1.02354	1.00705	1.04058	0.5125	6	rs2127127	0.004253	8	11577283	C	G	0.4875	0.977	0.961	0.993	-0.0234	0.0082	85665	400902	8	11577283	8	11577283	*	rs2127127	S	11434792	rs2127127	C	G	0.4756	0.0159	0.0017	5.5e-20	685873	11434792	11577283	8	11577283	8	11577283	*	S	2.85366	9.35294
8_11577420_C_T	rs2127128	8	11577420	C	T	0.004	1.004	0.987	1.021	0.6769	10	rs2127128	0.6442	8	11577420	T	C	0.6769	1.004	0.987	1.021	0.004	0.0088	85665	400902	8	11577420	8	11577420	*	rs2127128	Y	11434929	rs2127128	T	C	0.6779	-0.0138	0.0019	1.7e-13	682419	11434929	11577420	8	11577420	8	11577420	*	Y	0.454545	-7.26316
8_11580555_G_T	rs968179	8	11580555	G	T	-0.0054	0.995	0.978	1.012	0.3143	10	rs968179	0.5391	8	11580555	T	G	0.3143	0.995	0.978	1.012	-0.0054	0.0088	85665	400902	8	11580555	8	11580555	*	rs968179	K	11438064	rs968179	T	G	0.3188	0.0142	0.0019	2.9e-14	681973	11438064	11580555	8	11580555	8	11580555	*	K	-0.613636	7.47368
8_11581716_G_A	rs12677326	8	11581716	G	A	-0.0053	0.995	0.978	1.012	0.2986	10	rs12677326	0.555	8	11581716	A	G	0.2986	0.995	0.978	1.012	-0.0053	0.0089	85665	400902	8	11581716	8	11581716	*	rs12677326	R	11439225	rs12677326	A	G	0.2982	0.0148	0.0019	7.8e-15	692563	11439225	11581716	8	11581716	8	11581716	*	R	-0.595506	7.78947
8_11582452_C_G	rs11250149	8	11582452	C	G	-0.0112	0.98912	0.971817	1.00604	0.2996	6	rs11250149	0.2096	8	11582452	C	G	0.7004	1.011	0.994	1.029	0.0112	0.0089	85665	400902	8	11582452	8	11582452	*	rs11250149	S	11439961	rs11250149	C	G	0.6985	-0.0156	0.0019	2.3e-16	688044	11439961	11582452	8	11582452	8	11582452	*	S	-1.25843	-8.21053
8_11585695_G_A	rs4840572	8	11585695	G	A	-0.0072	0.993	0.976	1.01	0.2998	10	rs4840572	0.4206	8	11585695	A	G	0.2998	0.993	0.976	1.01	-0.0072	0.0089	85665	400902	8	11585695	8	11585695	*	rs4840572	V	11443204	rs4840572	A	G	0.3022	0.0152	0.0019	1.7e-15	680921	11443204	11585695	8	11585695	8	11585695	*	V	-0.808989	8
8_11589171_T_C	rs11250151	8	11589171	T	C	0.0226	1.02249	1.00604	1.0395	0.5714	11	rs11250151	0.006527	8	11589171	T	C	0.4286	0.978	0.962	0.994	-0.0226	0.0083	85665	400902	8	11589171	8	11589171	*	rs11250151	Y	11446680	rs11250151	T	C	0.42	0.016	0.0018	3.3e-19	682663	11446680	11589171	8	11589171	8	11589171	*	Y	2.72289	8.88889
8_11589291_C_T	rs11774572	8	11589291	C	T	0.0225	1.023	1.006	1.04	0.5711	10	rs11774572	0.006666	8	11589291	T	C	0.5711	1.023	1.006	1.04	0.0225	0.0083	85665	400902	8	11589291	8	11589291	*	rs11774572	Y	11446800	rs11774572	T	C	0.5798	-0.016	0.0018	2.4e-19	682573	11446800	11589291	8	11589291	8	11589291	*	Y	2.71084	-8.88889
8_11589359_T_C	rs11778830	8	11589359	T	C	0.0226	1.02249	1.00604	1.0395	0.5713	11	rs11778830	0.00645	8	11589359	T	C	0.4287	0.978	0.962	0.994	-0.0226	0.0083	85665	400902	8	11589359	8	11589359	*	rs11778830	Y	11446868	rs11778830	T	C	0.4202	0.016	0.0018	3.6e-19	682524	11446868	11589359	8	11589359	8	11589359	*	Y	2.72289	8.88889
8_11591020_G_T	rs1478892	8	11591020	G	T	-0.0075	0.993	0.976	1.009	0.3478	10	rs1478892	0.3803	8	11591020	T	G	0.3478	0.993	0.976	1.009	-0.0075	0.0085	85665	400902	8	11591020	8	11591020	*	rs1478892	K	11448529	rs1478892	T	G	0.3507	0.0152	0.0018	9e-17	682719	11448529	11591020	8	11591020	8	11591020	*	K	-0.882353	8.44444
8_11591150_G_C	rs2244894	8	11591150	G	C	0.0119	1.012	0.995	1.029	0.5903	5	rs2244894	0.1552	8	11591150	C	G	0.5903	1.012	0.995	1.029	0.0119	0.0084	85665	400902	8	11591150	8	11591150	*	rs2244894	S	11448659	rs2244894	C	G	0.5937	-0.0148	0.0018	2.1e-16	675797	11448659	11591150	8	11591150	8	11591150	*	S	1.41667	-8.22222
8_11591245_C_T	rs1478894	8	11591245	C	T	-0.0099	0.99	0.974	1.007	0.3581	10	rs1478894	0.2475	8	11591245	T	C	0.3581	0.99	0.974	1.007	-0.0099	0.0086	85665	400902	8	11591245	8	11591245	*	rs1478894	Y	11448754	rs1478894	T	C	0.3604	0.0148	0.0018	7.1e-16	678184	11448754	11591245	8	11591245	8	11591245	*	Y	-1.15116	8.22222
8_11591816_G_T	rs13274269	8	11591816	G	T	-0.0089	0.991	0.974	1.008	0.3357	10	rs13274269	0.3047	8	11591816	T	G	0.3357	0.991	0.974	1.008	-0.0089	0.0087	85665	400902	8	11591816	8	11591816	*	rs13274269	K	11449325	rs13274269	T	G	0.3506	0.0154	0.0019	2e-16	673574	11449325	11591816	8	11591816	8	11591816	*	K	-1.02299	8.10526
8_11592624_G_A	rs11995206	8	11592624	G	A	-0.0194	0.981	0.965	0.997	0.4136	10	rs11995206	0.01922	8	11592624	A	G	0.4136	0.981	0.965	0.997	-0.0194	0.0083	85665	400902	8	11592624	8	11592624	*	rs11995206	R	11450133	rs11995206	A	G	0.4172	0.0161	0.0018	2e-19	677239	11450133	11592624	8	11592624	8	11592624	*	R	-2.33735	8.94444
8_11592913_A_G	rs2244648	8	11592913	A	G	-0.0237	0.976562	0.960615	0.992063	0.4697	11	rs2244648	0.003854	8	11592913	A	G	0.5303	1.024	1.008	1.041	0.0237	0.0082	85665	400902	8	11592913	8	11592913	*	rs2244648	D	11450422	rs2244648	A	G	0.5286	-0.0163	0.0017	9.1e-21	681906	11450422	11592913	8	11592913	8	11592913	*	D	-2.89024	-9.58824
8_11593078_T_G	rs10903340	8	11593078	T	G	-0.0207	0.979432	0.963391	0.996016	0.417	11	rs10903340	0.01243	8	11593078	T	G	0.583	1.021	1.004	1.038	0.0207	0.0083	85665	400902	8	11593078	8	11593078	*	rs10903340	K	11450587	rs10903340	T	G	0.5828	-0.016	0.0017	2.3e-21	785959	11450587	11593078	8	11593078	8	11593078	*	K	-2.49398	-9.41176
8_11593228_C_G	rs12677146	8	11593228	C	G	-0.0103	0.990099	0.972763	1.00705	0.3406	6	rs12677146	0.2335	8	11593228	C	G	0.6594	1.01	0.993	1.028	0.0103	0.0086	85665	400902	8	11593228	8	11593228	*	rs12677146	B	11450737	rs12677146	C	G	0.6505	-0.015	0.0018	3.1e-16	681919	11450737	11593228	8	11593228	8	11593228	*	B	-1.19767	-8.33333
8_11594668_G_A	rs4841569	8	11594668	G	A	0.0244	1.025	1.008	1.042	0.4229	10	rs4841569	0.004558	8	11594668	A	G	0.4229	1.025	1.008	1.042	0.0244	0.0086	85665	400902	8	11594668	8	11594668	*	rs4841569	D	11452177	rs4841569	A	G	0.4244	-0.0139	0.0018	3.6e-14	663278	11452177	11594668	8	11594668	8	11594668	*	D	2.83721	-7.72222
8_11595521_G_A	rs13277929	8	11595521	G	A	-0.014	0.986	0.97	1.003	0.3819	10	rs13277929	0.09791	8	11595521	A	G	0.3819	0.986	0.97	1.003	-0.014	0.0085	85665	400902	8	11595521	8	11595521	*	rs13277929	R	11453030	rs13277929	A	G	0.3885	0.0122	0.0018	2.1e-11	674201	11453030	11595521	8	11595521	8	11595521	*	R	-1.64706	6.77778
8_11596162_T_C	rs7815172	8	11596162	T	C	-0.0133	0.987167	0.970874	1.00301	0.387	11	rs7815172	0.1169	8	11596162	T	C	0.613	1.013	0.997	1.03	0.0133	0.0085	85665	400902	8	11596162	8	11596162	*	rs7815172	Y	11453671	rs7815172	T	C	0.6113	-0.0121	0.0018	3.1e-11	668524	11453671	11596162	8	11596162	8	11596162	*	Y	-1.56471	-6.72222
8_11597597_C_T	rs11777273	8	11597597	C	T	0.0244	1.025	1.008	1.042	0.396	10	rs11777273	0.004496	8	11597597	T	C	0.396	1.025	1.008	1.042	0.0244	0.0086	85665	400902	8	11597597	8	11597597	*	rs11777273	Y	11455106	rs11777273	T	C	0.4004	-0.0145	0.0017	2.7e-17	782025	11455106	11597597	8	11597597	8	11597597	*	Y	2.83721	-8.52941
8_11605008_C_A	rs13248109	8	11605008	C	A	0.026	1.026	1.009	1.044	0.3993	10	rs13248109	0.002356	8	11605008	A	C	0.3993	1.026	1.009	1.044	0.026	0.0086	85665	400902	8	11605008	8	11605008	*	rs13248109	M	11462517	rs13248109	A	C	0.4069	-0.0138	0.0018	1.7e-14	684764	11462517	11605008	8	11605008	8	11605008	*	M	3.02326	-7.66667
8_11605506_C_T	rs17807624	8	11605506	C	T	-0.0105	0.99	0.973	1.006	0.3335	10	rs17807624	0.2208	8	11605506	T	C	0.3335	0.99	0.973	1.006	-0.0105	0.0086	85665	400902	8	11605506	8	11605506	*	rs17807624	Y	11463015	rs17807624	T	C	0.3319	0.0159	0.0019	1.2e-17	685059	11463015	11605506	8	11605506	8	11605506	*	Y	-1.22093	8.36842
8_11605721_G_A	rs4840573	8	11605721	G	A	0.025	1.025	1.008	1.043	0.3998	10	rs4840573	0.003478	8	11605721	A	G	0.3998	1.025	1.008	1.043	0.025	0.0086	85665	400902	8	11605721	8	11605721	*	rs4840573	R	11463230	rs4840573	A	G	0.407	-0.0138	0.0018	1.7e-14	683151	11463230	11605721	8	11605721	8	11605721	*	R	2.90698	-7.66667
8_11607904_A_G	rs2253945	8	11607904	A	G	-0.0152	0.985222	0.948767	1.02249	0.0532	11	rs2253945	0.424	8	11607904	A	G	0.9468	1.015	0.978	1.054	0.0152	0.0191	85665	400902	8	11607904	8	11607904	*	rs2253945	R	11465413	rs2253945	A	G	0.94381	0.0138	0.0039	0.00048	654326	11465413	11607904	8	11607904	8	11607904	*	R	-0.795812	3.53846
8_11609236_A_T	rs13278965	8	11609236	A	T	0.0222	1.02249	1.00604	1.0395	0.4475	6	rs13278965	0.00907	8	11609236	A	T	0.5525	0.978	0.962	0.994	-0.0222	0.0085	85665	400902	8	11609236	8	11609236	*	rs13278965	W	11466745	rs13278965	A	T	0.5388	0.016	0.0018	9.7e-19	659115	11466745	11609236	8	11609236	8	11609236	*	W	2.61176	8.88889
8_11612951_G_T	rs2250562	8	11612951	G	T	0.0031	1.003	0.985	1.022	0.2726	10	rs2250562	0.7466	8	11612951	T	G	0.2726	1.003	0.985	1.022	0.0031	0.0095	85665	400902	8	11612951	8	11612951	*	rs2250562	K	11470460	rs2250562	T	G	0.2657	-0.008	0.002	8.4e-05	657984	11470460	11612951	8	11612951	8	11612951	*	K	0.326316	-4
8_11614251_C_T	rs2250415	8	11614251	C	T	0.0048	1.005	0.988	1.021	0.4155	10	rs2250415	0.5652	8	11614251	T	C	0.4155	1.005	0.988	1.021	0.0048	0.0084	85665	400902	8	11614251	8	11614251	*	rs2250415	Y	11471760	rs2250415	T	C	0.4032	-0.0071	0.0018	9.1e-05	675311	11471760	11614251	8	11614251	8	11614251	*	Y	0.571429	-3.94444
8_11626361_A_C	rs12681079	8	11626361	A	C	-0.006	0.994036	0.976562	1.01215	0.2883	11	rs12681079	0.5108	8	11626361	A	C	0.7117	1.006	0.988	1.024	0.006	0.0091	85665	400902	8	11626361	8	11626361	*	rs12681079	V	11483870	rs12681079	A	C	0.7033	-0.0101	0.002	3e-07	678180	11483870	11626361	8	11626361	8	11626361	*	V	-0.659341	-5.05
8_11628311_C_T	rs7837995	8	11628311	C	T	-0.0006	0.999	0.983	1.016	0.4582	10	rs7837995	0.9389	8	11628311	T	C	0.4582	0.999	0.983	1.016	-0.0006	0.0083	85665	400902	8	11628311	8	11628311	*	rs7837995	Y	11485820	rs7837995	T	C	0.4516	0.008	0.0018	9.2e-06	669663	11485820	11628311	8	11628311	8	11628311	*	Y	-0.0722892	4.44444
8_11628711_G_A	rs11784941	8	11628711	G	A	0.0106	1.011	0.993	1.028	0.3212	10	rs11784941	0.2313	8	11628711	A	G	0.3212	1.011	0.993	1.028	0.0106	0.0088	85665	400902	8	11628711	8	11628711	*	rs11784941	R	11486220	rs11784941	A	G	0.3147	-0.0121	0.0019	1.6e-10	671894	11486220	11628711	8	11628711	8	11628711	*	R	1.20455	-6.36842
8_11629343_T_C	rs2076821	8	11629343	T	C	-0.012	0.988142	0.969932	1.00705	0.2504	11	rs2076821	0.2096	8	11629343	T	C	0.7496	1.012	0.993	1.031	0.012	0.0096	85665	400902	8	11629343	8	11629343	*	rs2076821	Y	11486852	rs2076821	T	C	0.7415	-0.0084	0.002	2.7e-05	761674	11486852	11629343	8	11629343	8	11629343	*	Y	-1.25	-4.2
8_11632902_C_G	rs2256785	8	11632902	C	G	-0.0091	0.99108	0.974659	1.00806	0.3518	6	rs2256785	0.2912	8	11632902	C	G	0.6482	1.009	0.992	1.026	0.0091	0.0086	85665	400902	8	11632902	8	11632902	*	rs2256785	S	11490411	rs2256785	C	G	0.6477	-0.0101	0.0019	5.3e-08	677127	11490411	11632902	8	11632902	8	11632902	*	S	-1.05814	-5.31579
8_11633058_C_A	rs17808048	8	11633058	C	A	0.0033	1.003	0.985	1.022	0.2538	10	rs17808048	0.7287	8	11633058	A	C	0.2538	1.003	0.985	1.022	0.0033	0.0095	85665	400902	8	11633058	8	11633058	*	rs17808048	M	11490567	rs17808048	A	C	0.2622	-0.0139	0.002	8.2e-12	669045	11490567	11633058	8	11633058	8	11633058	*	M	0.347368	-6.95
8_11633754_G_A	rs2256647	8	11633754	G	A	-0.0006	0.999	0.983	1.016	0.4732	10	rs2256647	0.947	8	11633754	A	G	0.4732	0.999	0.983	1.016	-0.0006	0.0083	85665	400902	8	11633754	8	11633754	*	rs2256647	R	11491263	rs2256647	A	G	0.4695	0.007	0.0018	0.00011	655406	11491263	11633754	8	11633754	8	11633754	*	R	-0.0722892	3.88889
8_11637148_A_G	rs2256241	8	11637148	A	G	-0.0078	0.992063	0.97561	1.00908	0.3784	11	rs2256241	0.3548	8	11637148	A	G	0.6216	1.008	0.991	1.025	0.0078	0.0084	85665	400902	8	11637148	8	11637148	*	rs2256241	R	11494657	rs2256241	A	G	0.6242	-0.0104	0.0018	3e-09	746089	11494657	11637148	8	11637148	8	11637148	*	R	-0.928571	-5.77778
8_11638684_C_A	rs2256087	8	11638684	C	A	0.0028	1.003	0.983	1.023	0.7794	10	rs2256087	0.7774	8	11638684	A	C	0.7794	1.003	0.983	1.023	0.0028	0.01	85665	400902	8	11638684	8	11638684	*	rs2256087	M	11496193	rs2256087	A	C	0.7803	-0.0075	0.0021	0.0004	678864	11496193	11638684	8	11638684	8	11638684	*	M	0.28	-3.57143
8_11639949_C_T	rs2253061	8	11639949	C	T	0.0208	1.021	0.997	1.046	0.8666	10	rs2253061	0.09177	8	11639949	T	C	0.8666	1.021	0.997	1.046	0.0208	0.0123	85665	400902	8	11639949	8	11639949	*	rs2253061	Y	11497458	rs2253061	T	C	0.8687	-0.0133	0.0026	2.7e-07	690816	11497458	11639949	8	11639949	8	11639949	*	Y	1.69106	-5.11538
8_11643283_T_A	rs899368	8	11643283	T	A	0.0256	1.026	1	1.053	0.8833	5	rs899368	0.05115	8	11643283	A	T	0.8833	1.026	1	1.053	0.0256	0.0131	85665	400902	8	11643283	8	11643283	*	rs899368	W	11500792	rs899368	A	T	0.886	-0.0146	0.0027	1.1e-07	677794	11500792	11643283	8	11643283	8	11643283	*	W	1.9542	-5.40741
8_11644582_C_G	rs2016297	8	11644582	C	G	0.0112	1.01112	0.992063	1.03093	0.7519	6	rs2016297	0.2434	8	11644582	C	G	0.2481	0.989	0.97	1.008	-0.0112	0.0096	85665	400902	8	11644582	8	11644582	*	rs2016297	S	11502091	rs2016297	C	G	0.2494	0.0143	0.0021	4.8e-12	677249	11502091	11644582	8	11644582	8	11644582	*	S	1.16667	6.80952
8_11645006_T_C	rs12114452	8	11645006	T	C	-0.0284	0.971817	0.947867	0.997009	0.1146	11	rs12114452	0.02799	8	11645006	T	C	0.8854	1.029	1.003	1.055	0.0284	0.0129	85665	400902	8	11645006	8	11645006	*	rs12114452	Y	11502515	rs12114452	T	C	0.8772	-0.0146	0.0027	5.2e-08	686063	11502515	11645006	8	11645006	8	11645006	*	Y	-2.20155	-5.40741
8_11647361_C_T	rs17153585	8	11647361	C	T	0.0196	1.02	0.996	1.044	0.8542	10	rs17153585	0.09924	8	11647361	T	C	0.8542	1.02	0.996	1.044	0.0196	0.0119	85665	400902	8	11647361	8	11647361	*	rs17153585	Y	11504870	rs17153585	T	C	0.8558	-0.0111	0.0025	8.1e-06	688521	11504870	11647361	8	11647361	8	11647361	*	Y	1.64706	-4.44
8_11648699_T_G	rs1564266	8	11648699	T	G	0.0004	1	0.977517	1.02354	0.1376	11	rs1564266	0.9741	8	11648699	T	G	0.8624	1	0.977	1.023	-0.0004	0.0119	85665	400902	8	11648699	8	11648699	*	rs1564266	K	11506208	rs1564266	T	G	0.8609	-0.0098	0.0026	0.00017	671738	11506208	11648699	8	11648699	8	11648699	*	K	0.0336134	-3.76923
8_11649454_G_C	rs4841577	8	11649454	G	C	-0.001	0.999	0.976	1.023	0.1372	5	rs4841577	0.9331	8	11649454	C	G	0.1372	0.999	0.976	1.023	-0.001	0.0119	85665	400902	8	11649454	8	11649454	*	rs4841577	S	11506963	rs4841577	C	G	0.1393	0.0092	0.0026	0.00049	665742	11506963	11649454	8	11649454	8	11649454	*	S	-0.0840336	3.53846
8_11656562_T_C	rs2248334	8	11656562	T	C	-0.003	0.997009	0.97371	1.02041	0.1359	11	rs2248334	0.7995	8	11656562	T	C	0.8641	1.003	0.98	1.027	0.003	0.012	85665	400902	8	11656562	8	11656562	*	rs2248334	Y	11514071	rs2248334	T	C	0.8635	-0.0087	0.0025	0.00038	767933	11514071	11656562	8	11656562	8	11656562	*	Y	-0.25	-3.48
8_11658864_A_G	rs4841578	8	11658864	A	G	-0.0197	0.980392	0.963391	0.998004	0.2702	11	rs4841578	0.03238	8	11658864	A	G	0.7298	1.02	1.002	1.038	0.0197	0.0092	85665	400902	8	11658864	8	11658864	*	rs4841578	R	11516373	rs4841578	A	G	0.7346	-0.0124	0.002	2.5e-10	689563	11516373	11658864	8	11658864	8	11658864	*	R	-2.1413	-6.2
8_11660206_C_G	rs4394350	8	11660206	C	G	-0.0191	0.981354	0.96432	0.998004	0.6813	6	rs4394350	0.03086	8	11660206	C	G	0.3187	1.019	1.002	1.037	0.0191	0.0088	85665	400902	8	11660206	8	11660206	*	rs4394350	B	11517715	rs4394350	C	G	0.3112	-0.0137	0.0018	6.1e-14	771969	11517715	11660206	8	11660206	8	11660206	*	B	-2.17045	-7.61111
8_11660468_T_C	rs4841580	8	11660468	T	C	-0.004	0.996016	0.980392	1.01215	0.4357	11	rs4841580	0.6298	8	11660468	T	C	0.5643	1.004	0.988	1.02	0.004	0.0082	85665	400902	8	11660468	8	11660468	*	rs4841580	Y	11517977	rs4841580	T	C	0.5578	-0.0105	0.0017	3.3e-10	785219	11517977	11660468	8	11660468	8	11660468	*	Y	-0.487805	-6.17647
8_11665275_C_T	rs4295623	8	11665275	C	T	-0.0203	0.98	0.964	0.996	0.5402	10	rs4295623	0.01306	8	11665275	T	C	0.5402	0.98	0.964	0.996	-0.0203	0.0082	85665	400902	8	11665275	8	11665275	*	rs4295623	Y	11522784	rs4295623	T	C	0.5388	0.0153	0.0019	1.4e-15	504166	11522784	11665275	8	11665275	8	11665275	*	Y	-2.47561	8.05263
8_11668840_T_C	rs4568581	8	11668840	T	C	-0.0206	0.979432	0.96432	0.995025	0.5423	11	rs4568581	0.01184	8	11668840	T	C	0.4577	1.021	1.005	1.037	0.0206	0.0082	85665	400902	8	11668840	8	11668840	*	rs4568581	Y	11526349	rs4568581	T	C	0.459	-0.0132	0.0018	5.2e-14	686288	11526349	11668840	8	11668840	8	11668840	*	Y	-2.5122	-7.33333
8_11669477_T_C	rs12675779	8	11669477	T	C	-0.0212	0.979432	0.961538	0.997009	0.2554	11	rs12675779	0.02334	8	11669477	T	C	0.7446	1.021	1.003	1.04	0.0212	0.0093	85665	400902	8	11669477	8	11669477	*	rs12675779	B	11526986	rs12675779	T	C	0.7456	-0.0124	0.002	7.9e-10	685632	11526986	11669477	8	11669477	8	11669477	*	B	-2.27957	-6.2
8_11669855_G_T	rs4133242	8	11669855	G	T	-0.0234	0.977	0.959	0.995	0.2487	10	rs4133242	0.01305	8	11669855	T	G	0.2487	0.977	0.959	0.995	-0.0234	0.0094	85665	400902	8	11669855	8	11669855	*	rs4133242	K	11527364	rs4133242	T	G	0.2477	0.0129	0.002	1.8e-10	686009	11527364	11669855	8	11669855	8	11669855	*	K	-2.48936	6.45
8_11670401_A_G	rs4240677	8	11670401	A	G	-0.0207	0.979432	0.96432	0.995025	0.5445	11	rs4240677	0.01117	8	11670401	A	G	0.4555	1.021	1.005	1.037	0.0207	0.0082	85665	400902	8	11670401	8	11670401	*	rs4240677	R	11527910	rs4240677	A	G	0.4577	-0.0133	0.0018	4e-14	684979	11527910	11670401	8	11670401	8	11670401	*	R	-2.52439	-7.38889
8_11672984_C_A	rs10903342	8	11672984	C	A	-0.0207	0.98	0.964	0.995	0.5319	10	rs10903342	0.01113	8	11672984	A	C	0.5319	0.98	0.964	0.995	-0.0207	0.0082	85665	400902	8	11672984	8	11672984	*	rs10903342	M	11530493	rs10903342	A	C	0.531	0.013	0.0017	1.2e-13	681417	11530493	11672984	8	11672984	8	11672984	*	M	-2.52439	7.64706
8_11679129_G_T	rs4840575	8	11679129	G	T	-0.0145	0.986	0.968	1.004	0.2659	10	rs4840575	0.1158	8	11679129	T	G	0.2659	0.986	0.968	1.004	-0.0145	0.0092	85665	400902	8	11679129	8	11679129	*	rs4840575	D	11536638	rs4840575	T	G	0.2683	0.0105	0.0021	3.5e-07	627068	11536638	11679129	8	11679129	8	11679129	*	D	-1.57609	5
8_11679691_G_C	rs4376467	8	11679691	G	C	0.0103	1.01	0.993	1.028	0.6963	5	rs4376467	0.2506	8	11679691	C	G	0.6963	1.01	0.993	1.028	0.0103	0.0089	85665	400902	8	11679691	8	11679691	*	rs4376467	S	11537200	rs4376467	C	G	0.697	-0.0086	0.0018	2.1e-06	779714	11537200	11679691	8	11679691	8	11679691	*	S	1.1573	-4.77778
8_11680280_A_G	rs10086192	8	11680280	A	G	0.0158	1.01626	0.998004	1.03413	0.7224	11	rs10086192	0.08557	8	11680280	A	G	0.2776	0.984	0.967	1.002	-0.0158	0.0092	85665	400902	8	11680280	8	11680280	*	rs10086192	R	11537789	rs10086192	A	G	0.2873	0.0102	0.002	2.3e-07	672449	11537789	11680280	8	11680280	8	11680280	*	R	1.71739	5.1
8_11683215_T_A	rs11784455	8	11683215	T	A	0.0248	1.025	1.008	1.042	0.6266	5	rs11784455	0.003496	8	11683215	A	T	0.6266	1.025	1.008	1.042	0.0248	0.0085	85665	400902	8	11683215	8	11683215	*	rs11784455	W	11540724	rs11784455	A	T	0.6299	-0.0124	0.0018	8.3e-12	680184	11540724	11683215	8	11683215	8	11683215	*	W	2.91765	-6.88889
8_11684188_A_G	rs11784691	8	11684188	A	G	-0.015	0.985222	0.959693	1.01112	0.1075	11	rs11784691	0.254	8	11684188	A	G	0.8925	1.015	0.989	1.042	0.015	0.0131	85665	400902	8	11684188	8	11684188	*	rs11784691	R	11541697	rs11784691	A	G	0.8891	-0.0097	0.0028	0.00043	691911	11541697	11684188	8	11684188	8	11684188	*	R	-1.14504	-3.46429
8_11685487_T_C	rs2409805	8	11685487	T	C	0.0238	1.02459	1.00705	1.04167	0.6495	11	rs2409805	0.005462	8	11685487	T	C	0.3505	0.976	0.96	0.993	-0.0238	0.0086	85665	400902	8	11685487	8	11685487	*	rs2409805	Y	11542996	rs2409805	T	C	0.3459	0.0113	0.0018	1e-09	679840	11542996	11685487	8	11685487	8	11685487	*	Y	2.76744	6.27778
8_11689641_T_C	rs2409809	8	11689641	T	C	-0.018	0.982318	0.965251	0.999001	0.6669	11	rs2409809	0.03817	8	11689641	T	C	0.3331	1.018	1.001	1.036	0.018	0.0087	85665	400902	8	11689641	8	11689641	*	rs2409809	Y	11547150	rs2409809	T	C	0.3298	0.0071	0.0019	0.00015	670007	11547150	11689641	8	11689641	8	11689641	*	Y	-2.06897	3.73684
8_11711812_T_C	rs13267318	8	11711812	T	C	-0.0013	0.999001	0.981354	1.01626	0.6958	11	rs13267318	0.8889	8	11711812	T	C	0.3042	1.001	0.984	1.019	0.0013	0.009	85665	400902	8	11711812	8	11711812	*	rs13267318	Y	11569321	rs13267318	T	C	0.2924	0.0075	0.0019	0.00013	674488	11569321	11711812	8	11711812	8	11711812	*	Y	-0.144444	3.94737
8_11712527_G_T	rs6990313	8	11712527	G	T	-0.0012	0.999	0.971	1.027	0.0898	10	rs6990313	0.9355	8	11712527	T	G	0.0898	0.999	0.971	1.027	-0.0012	0.0142	85665	400902	8	11712527	8	11712527	*	rs6990313	K	11570036	rs6990313	T	G	0.09138	0.0109	0.0031	0.00038	689405	11570036	11712527	8	11712527	8	11712527	*	K	-0.084507	3.51613
8_11713468_A_T	rs13278753	8	11713468	A	T	0.0006	1.001	0.984252	1.01729	0.6045	6	rs13278753	0.94	8	11713468	A	T	0.3955	0.999	0.983	1.016	-0.0006	0.0084	85665	400902	8	11713468	8	11713468	*	rs13278753	W	11570977	rs13278753	A	T	0.3821	0.0105	0.0018	4.4e-09	675634	11570977	11713468	8	11713468	8	11713468	*	W	0.0714286	5.83333
8_11717293_C_G	rs4410868	8	11717293	C	G	0.0051	1.00503	0.988142	1.02249	0.684	6	rs4410868	0.5632	8	11717293	C	G	0.316	0.995	0.978	1.012	-0.0051	0.0088	85665	400902	8	11717293	8	11717293	*	rs4410868	S	11574802	rs4410868	C	G	0.3002	0.0084	0.0019	1.1e-05	676602	11574802	11717293	8	11717293	8	11717293	*	S	0.579545	4.42105
8_11718009_A_G	rs6601604	8	11718009	A	G	0.0032	1.00301	0.985222	1.02145	0.7003	11	rs6601604	0.7198	8	11718009	A	G	0.2997	0.997	0.979	1.015	-0.0032	0.009	85665	400902	8	11718009	8	11718009	*	rs6601604	R	11575518	rs6601604	A	G	0.2898	0.0083	0.0019	1.9e-05	675529	11575518	11718009	8	11718009	8	11718009	*	R	0.355556	4.36842
8_11721662_C_G	rs13270069	8	11721662	C	G	-0.0008	0.999001	0.982318	1.01729	0.6998	6	rs13270069	0.9272	8	11721662	C	G	0.3002	1.001	0.983	1.018	0.0008	0.0089	85665	400902	8	11721662	8	11721662	*	rs13270069	S	11579171	rs13270069	C	G	0.29	0.008	0.0019	2.8e-05	684547	11579171	11721662	8	11721662	8	11721662	*	S	-0.0898876	4.21053
8_11722445_A_G	rs12550668	8	11722445	A	G	0.0015	1.001	0.985222	1.01833	0.6101	11	rs12550668	0.8541	8	11722445	A	G	0.3899	0.999	0.982	1.015	-0.0015	0.0083	85665	400902	8	11722445	8	11722445	*	rs12550668	R	11579954	rs12550668	A	G	0.3815	0.0105	0.0018	3.7e-09	684550	11579954	11722445	8	11722445	8	11722445	*	R	0.180723	5.83333
8_11723523_C_T	rs11784821	8	11723523	C	T	-0.0149	0.985	0.956	1.016	0.0729	10	rs11784821	0.3404	8	11723523	T	C	0.0729	0.985	0.956	1.016	-0.0149	0.0156	85665	400902	8	11723523	8	11723523	*	rs11784821	Y	11581032	rs11784821	T	C	0.07659	0.0116	0.0033	0.00039	680101	11581032	11723523	8	11723523	8	11723523	*	Y	-0.955128	3.51515
8_11723939_A_G	rs2409807	8	11723939	A	G	0.0048	1.00503	0.988142	1.02249	0.6698	11	rs2409807	0.5783	8	11723939	A	G	0.3302	0.995	0.978	1.012	-0.0048	0.0087	85665	400902	8	11723939	8	11723939	*	rs2409807	R	11581448	rs2409807	A	G	0.3223	0.0146	0.002	3.1e-13	532071	11581448	11723939	8	11723939	8	11723939	*	R	0.551724	7.3
8_11725420_T_C	rs2898292	8	11725420	T	C	-0.024	0.976562	0.949668	1.00301	0.0966	11	rs2898292	0.08788	8	11725420	T	C	0.9034	1.024	0.997	1.053	0.024	0.014	85665	400902	8	11725420	8	11725420	*	rs2898292	Y	11582929	rs2898292	T	C	0.90739	-0.013	0.0031	3e-05	689049	11582929	11725420	8	11725420	8	11725420	*	Y	-1.71429	-4.19355
8_11726332_C_T	rs10086064	8	11726332	C	T	0.0035	1.004	0.987	1.02	0.638	10	rs10086064	0.6773	8	11726332	T	C	0.638	1.004	0.987	1.02	0.0035	0.0084	85665	400902	8	11726332	8	11726332	*	rs10086064	Y	11583841	rs10086064	T	C	0.6366	-0.008	0.0018	8.6e-06	691838	11583841	11726332	8	11726332	8	11726332	*	Y	0.416667	-4.44444
8_11726916_C_T	rs4840579	8	11726916	C	T	0.0076	1.008	0.991	1.024	0.597	10	rs4840579	0.3564	8	11726916	T	C	0.597	1.008	0.991	1.024	0.0076	0.0083	85665	400902	8	11726916	8	11726916	*	rs4840579	B	11584425	rs4840579	T	C	0.5879	-0.0067	0.0018	0.00017	681316	11584425	11726916	8	11726916	8	11726916	*	B	0.915663	-3.72222
8_11726994_T_A	rs6986736	8	11726994	T	A	0.0062	1.006	0.99	1.023	0.6376	5	rs6986736	0.4651	8	11726994	A	T	0.6376	1.006	0.99	1.023	0.0062	0.0084	85665	400902	8	11726994	8	11726994	*	rs6986736	W	11584503	rs6986736	A	T	0.6353	-0.008	0.0018	9.5e-06	689782	11584503	11726994	8	11726994	8	11726994	*	W	0.738095	-4.44444
8_11728894_C_T	rs2001470	8	11728894	C	T	-0.0381	0.963	0.934	0.992	0.0782	10	rs2001470	0.01366	8	11728894	T	C	0.0782	0.963	0.934	0.992	-0.0381	0.0154	85665	400902	8	11728894	8	11728894	*	rs2001470	Y	11586403	rs2001470	T	C	0.07396	0.0134	0.0034	8e-05	677946	11586403	11728894	8	11728894	8	11728894	*	Y	-2.47403	3.94118
8_11730930_A_T	rs10096189	8	11730930	A	T	-0.0339	0.967118	0.938086	0.996016	0.0801	6	rs10096189	0.02656	8	11730930	A	T	0.9199	1.034	1.004	1.066	0.0339	0.0153	85665	400902	8	11730930	8	11730930	*	rs10096189	W	11588439	rs10096189	A	T	0.92481	-0.013	0.0034	0.00011	689301	11588439	11730930	8	11730930	8	11730930	*	W	-2.21569	-3.82353
8_11730972_C_T	rs17153694	8	11730972	C	T	-0.0365	0.964	0.935	0.994	0.0782	10	rs17153694	0.01831	8	11730972	T	C	0.0782	0.964	0.935	0.994	-0.0365	0.0155	85665	400902	8	11730972	8	11730972	*	rs17153694	Y	11588481	rs17153694	T	C	0.07682	0.0137	0.0034	5.5e-05	689219	11588481	11730972	8	11730972	8	11730972	*	Y	-2.35484	4.02941
8_11731874_G_T	rs10503426	8	11731874	G	T	0.0158	1.016	1	1.032	0.4258	10	rs10503426	0.05443	8	11731874	T	G	0.4258	1.016	1	1.032	0.0158	0.0082	85665	400902	8	11731874	8	11731874	*	rs10503426	K	11589383	rs10503426	T	G	0.4221	-0.0146	0.0018	1.3e-16	679326	11589383	11731874	8	11731874	8	11731874	*	K	1.92683	-8.11111
8_11732499_G_A	rs17153698	8	11732499	G	A	-0.0276	0.973	0.951	0.995	0.1541	10	rs17153698	0.01488	8	11732499	A	G	0.1541	0.973	0.951	0.995	-0.0276	0.0114	85665	400902	8	11732499	8	11732499	*	rs17153698	R	11590008	rs17153698	A	G	0.1549	0.0132	0.0023	9.5e-09	791432	11590008	11732499	8	11732499	8	11732499	*	R	-2.42105	5.73913
8_11732659_C_T	rs4613960	8	11732659	C	T	0.0045	1.005	0.988	1.021	0.5989	10	rs4613960	0.5881	8	11732659	T	C	0.5989	1.005	0.988	1.021	0.0045	0.0083	85665	400902	8	11732659	8	11732659	*	rs4613960	Y	11590168	rs4613960	T	C	0.5892	-0.007	0.0018	7e-05	677682	11590168	11732659	8	11732659	8	11732659	*	Y	0.542169	-3.88889
8_11733627_C_A	rs6983129	8	11733627	C	A	0.0189	1.019	1.003	1.035	0.5226	10	rs6983129	0.02039	8	11733627	A	C	0.5226	1.019	1.003	1.035	0.0189	0.0081	85665	400902	8	11733627	8	11733627	*	rs6983129	M	11591136	rs6983129	A	C	0.5132	-0.0095	0.0017	4.3e-08	679330	11591136	11733627	8	11733627	8	11733627	*	M	2.33333	-5.58824
8_11735524_T_G	rs13259242	8	11735524	T	G	0.0141	1.0142	0.998004	1.03093	0.4657	11	rs13259242	0.08432	8	11735524	T	G	0.5343	0.986	0.97	1.002	-0.0141	0.0081	85665	400902	8	11735524	8	11735524	*	rs13259242	N	11593033	rs13259242	T	G	0.5313	0.0152	0.0017	2e-18	683515	11593033	11735524	8	11735524	8	11735524	*	N	1.74074	8.94118
8_11737461_C_A	rs12541318	8	11737461	C	A	0.0163	1.016	1	1.033	0.4096	10	rs12541318	0.04826	8	11737461	A	C	0.4096	1.016	1	1.033	0.0163	0.0083	85665	400902	8	11737461	8	11737461	*	rs12541318	M	11594970	rs12541318	A	C	0.4127	-0.0136	0.0018	7.2e-15	687765	11594970	11737461	8	11737461	8	11737461	*	M	1.96386	-7.55556
8_11738320_C_T	rs1390950	8	11738320	C	T	0.0073	1.007	0.991	1.024	0.6429	10	rs1390950	0.3919	8	11738320	T	C	0.6429	1.007	0.991	1.024	0.0073	0.0085	85665	400902	8	11738320	8	11738320	*	rs1390950	Y	11595829	rs1390950	T	C	0.6358	-0.0079	0.0018	1.4e-05	687346	11595829	11738320	8	11738320	8	11738320	*	Y	0.858824	-4.38889
8_11738460_G_A	rs2898295	8	11738460	G	A	0.0194	1.02	1.004	1.036	0.4829	10	rs2898295	0.01662	8	11738460	A	G	0.4829	1.02	1.004	1.036	0.0194	0.0081	85665	400902	8	11738460	8	11738460	*	rs2898295	R	11595969	rs2898295	A	G	0.4771	-0.0146	0.0017	3.8e-17	692240	11595969	11738460	8	11738460	8	11738460	*	R	2.39506	-8.58824
8_11738654_G_A	rs7838131	8	11738654	G	A	0.0136	1.014	0.998	1.03	0.5634	10	rs7838131	0.09815	8	11738654	A	G	0.5634	1.014	0.998	1.03	0.0136	0.0082	85665	400902	8	11738654	8	11738654	*	rs7838131	R	11596163	rs7838131	A	G	0.5622	-0.011	0.0017	3.5e-10	687857	11596163	11738654	8	11738654	8	11738654	*	R	1.65854	-6.47059
8_11738928_A_C	rs11250163	8	11738928	A	C	0.0159	1.01626	1	1.03199	0.4624	11	rs11250163	0.05037	8	11738928	A	C	0.5376	0.984	0.969	1	-0.0159	0.0082	85665	400902	8	11738928	8	11738928	*	rs11250163	M	11596437	rs11250163	A	C	0.5359	0.0147	0.0017	2.7e-17	690348	11596437	11738928	8	11738928	8	11738928	*	M	1.93902	8.64706
8_11739537_A_G	rs7827193	8	11739537	A	G	-0.005	0.995025	0.966184	1.02459	0.0807	11	rs7827193	0.7362	8	11739537	A	G	0.9193	1.005	0.976	1.035	0.005	0.015	85665	400902	8	11739537	8	11739537	*	rs7827193	R	11597046	rs7827193	A	G	0.91762	-0.0121	0.0032	0.00017	688055	11597046	11739537	8	11739537	8	11739537	*	R	-0.333333	-3.78125
8_11742061_A_C	rs10090884	8	11742061	A	C	-0.0438	0.956938	0.929368	0.985222	0.0834	11	rs10090884	0.003425	8	11742061	A	C	0.9166	1.045	1.015	1.076	0.0438	0.015	85665	400902	8	11742061	8	11742061	*	rs10090884	M	11599570	rs10090884	A	C	0.92405	-0.0109	0.0031	0.00047	785718	11599570	11742061	8	11742061	8	11742061	*	M	-2.92	-3.51613
8_11743566_G_A	rs13275657	8	11743566	G	A	-0.0198	0.98	0.961	1	0.2049	10	rs13275657	0.05259	8	11743566	A	G	0.2049	0.98	0.961	1	-0.0198	0.0102	85665	400902	8	11743566	8	11743566	*	rs13275657	R	11601075	rs13275657	A	G	0.2164	0.0087	0.0021	2.9e-05	762150	11601075	11743566	8	11743566	8	11743566	*	R	-1.94118	4.14286
8_11744001_A_C	rs4841584	8	11744001	A	C	0.0599	1.06157	1.02987	1.09529	0.0758	11	rs4841584	0.000119	8	11744001	A	C	0.9242	0.942	0.913	0.971	-0.0599	0.0156	85665	400902	8	11744001	8	11744001	*	rs4841584	M	11601510	rs4841584	A	C	0.92779	0.0139	0.0035	7.8e-05	662804	11601510	11744001	8	11744001	8	11744001	*	M	3.83974	3.97143
8_11746517_C_T	rs904006	8	11746517	C	T	-0.0292	0.971	0.948	0.995	0.8708	10	rs904006	0.01731	8	11746517	T	C	0.8708	0.971	0.948	0.995	-0.0292	0.0123	85665	400902	8	11746517	8	11746517	*	rs904006	Y	11604026	rs904006	T	C	0.8761	0.0109	0.0025	1.4e-05	791545	11604026	11746517	8	11746517	8	11746517	*	Y	-2.37398	4.36
8_11747349_A_G	rs2029969	8	11747349	A	G	0.0002	1	0.984252	1.01729	0.3911	11	rs2029969	0.9793	8	11747349	A	G	0.6089	1	0.983	1.016	-0.0002	0.0084	85665	400902	8	11747349	8	11747349	*	rs2029969	R	11604858	rs2029969	A	G	0.6028	-0.0065	0.0018	0.00026	677476	11604858	11747349	8	11747349	8	11747349	*	R	0.0238095	-3.61111
8_11748803_T_C	rs3735819	8	11748803	T	C	-0.0075	0.992063	0.974659	1.0101	0.7193	11	rs3735819	0.4104	8	11748803	T	C	0.2807	1.008	0.99	1.026	0.0075	0.0091	85665	400902	8	11748803	8	11748803	*	rs3735819	Y	11606312	rs3735819	T	C	0.2748	-0.0119	0.0019	7e-10	681953	11606312	11748803	8	11748803	8	11748803	*	Y	-0.824176	-6.26316
8_11748855_G_C	rs10503425	8	11748855	G	C	0.0234	1.024	1.001	1.047	0.1516	5	rs10503425	0.03883	8	11748855	C	G	0.1516	1.024	1.001	1.047	0.0234	0.0113	85665	400902	8	11748855	8	11748855	*	rs10503425	V	11606364	rs10503425	C	G	0.161	-0.0093	0.0024	0.00012	685484	11606364	11748855	8	11748855	8	11748855	*	V	2.0708	-3.875
8_11749843_C_T	rs3735817	8	11749843	C	T	-0.0106	0.989	0.974	1.005	0.4992	10	rs3735817	0.1915	8	11749843	T	C	0.4992	0.989	0.974	1.005	-0.0106	0.0081	85665	400902	8	11749843	8	11749843	*	rs3735817	B	11607352	rs3735817	T	C	0.4999	0.0085	0.0017	1.2e-06	679265	11607352	11749843	8	11749843	8	11749843	*	B	-1.30864	5
8_11750617_C_A	rs2645396	8	11750617	C	A	-0.0098	0.99	0.973	1.008	0.716	10	rs2645396	0.2814	8	11750617	A	C	0.716	0.99	0.973	1.008	-0.0098	0.0091	85665	400902	8	11750617	8	11750617	*	rs2645396	M	11608126	rs2645396	A	C	0.7225	0.0118	0.0019	7e-10	682810	11608126	11750617	8	11750617	8	11750617	*	M	-1.07692	6.21053
8_11751465_T_C	rs2645398	8	11751465	T	C	-0.067	0.935454	0.906618	0.96432	0.9229	11	rs2645398	1.852e-05	8	11751465	T	C	0.0771	1.069	1.037	1.103	0.067	0.0157	85665	400902	8	11751465	8	11751465	*	rs2645398	Y	11608974	rs2645398	T	C	0.07261	-0.0127	0.0035	0.00026	686664	11608974	11751465	8	11751465	8	11751465	*	Y	-4.26752	-3.62857
8_11751660_T_C	rs2645399	8	11751660	T	C	0.0023	1.002	0.985222	1.01937	0.6492	11	rs2645399	0.7895	8	11751660	T	C	0.3508	0.998	0.981	1.015	-0.0023	0.0086	85665	400902	8	11751660	8	11751660	*	rs2645399	B	11609169	rs2645399	T	C	0.345	-0.0073	0.0018	5.8e-05	676761	11609169	11751660	8	11751660	8	11751660	*	B	0.267442	-4.05556
8_11753165_C_T	rs11784693	8	11753165	C	T	0.0094	1.009	0.992	1.027	0.2997	10	rs11784693	0.2908	8	11753165	T	C	0.2997	1.009	0.992	1.027	0.0094	0.0089	85665	400902	8	11753165	8	11753165	*	rs11784693	Y	11610674	rs11784693	T	C	0.2946	-0.0113	0.0019	2.2e-09	686610	11610674	11753165	8	11753165	8	11753165	*	Y	1.05618	-5.94737
8_11753177_C_T	rs11250164	8	11753177	C	T	0.0094	1.009	0.992	1.027	0.2994	10	rs11250164	0.2871	8	11753177	T	C	0.2994	1.009	0.992	1.027	0.0094	0.0089	85665	400902	8	11753177	8	11753177	*	rs11250164	Y	11610686	rs11250164	T	C	0.2945	-0.0113	0.0019	2e-09	686573	11610686	11753177	8	11753177	8	11753177	*	Y	1.05618	-5.94737
8_11753534_G_A	rs804283	8	11753534	G	A	-0.0117	0.988	0.971	1.006	0.7001	10	rs804283	0.188	8	11753534	A	G	0.7001	0.988	0.971	1.006	-0.0117	0.0089	85665	400902	8	11753534	8	11753534	*	rs804283	R	11611043	rs804283	A	G	0.7052	0.0113	0.0019	1.9e-09	687489	11611043	11753534	8	11753534	8	11753534	*	R	-1.31461	5.94737
8_11753697_A_G	rs810738	8	11753697	A	G	-0.0111	0.98912	0.971817	1.00604	0.7014	11	rs810738	0.2121	8	11753697	A	G	0.2986	1.011	0.994	1.029	0.0111	0.0089	85665	400902	8	11753697	8	11753697	*	rs810738	R	11611206	rs810738	A	G	0.2948	-0.0114	0.0019	1.9e-09	685155	11611206	11753697	8	11753697	8	11753697	*	R	-1.24719	-6
8_11753844_T_C	rs17153747	8	11753844	T	C	0.0365	1.03734	1.01112	1.06383	0.1127	11	rs17153747	0.00444	8	11753844	T	C	0.8873	0.964	0.94	0.989	-0.0365	0.0128	85665	400902	8	11753844	8	11753844	*	rs17153747	Y	11611353	rs17153747	T	C	0.8831	0.0107	0.0028	0.00013	688728	11611353	11753844	8	11753844	8	11753844	*	Y	2.85156	3.82143
8_11753857_C_T	rs17153752	8	11753857	C	T	0.0362	1.037	1.011	1.063	0.1168	10	rs17153752	0.004325	8	11753857	T	C	0.1168	1.037	1.011	1.063	0.0362	0.0127	85665	400902	8	11753857	8	11753857	*	rs17153752	Y	11611366	rs17153752	T	C	0.117	-0.0108	0.0028	8.5e-05	687871	11611366	11753857	8	11753857	8	11753857	*	Y	2.85039	-3.85714
8_11753991_C_G	rs17153755	8	11753991	C	G	-0.0075	0.992063	0.976562	1.00908	0.3581	6	rs17153755	0.3754	8	11753991	C	G	0.6419	1.008	0.991	1.024	0.0075	0.0085	85665	400902	8	11753991	8	11753991	*	rs17153755	S	11611500	rs17153755	C	G	0.6404	-0.0076	0.0018	2.7e-05	686379	11611500	11753991	8	11753991	8	11753991	*	S	-0.882353	-4.22222
8_11754234_G_T	rs804282	8	11754234	G	T	-0.0071	0.993	0.977	1.009	0.5293	10	rs804282	0.3821	8	11754234	T	G	0.5293	0.993	0.977	1.009	-0.0071	0.0081	85665	400902	8	11754234	8	11754234	*	rs804282	K	11611743	rs804282	T	G	0.5406	0.0068	0.0017	7.6e-05	687390	11611743	11754234	8	11754234	8	11754234	*	K	-0.876543	4
8_11755333_G_A	rs3729851	8	11755333	G	A	0.0233	1.024	1	1.047	0.1424	10	rs3729851	0.04599	8	11755333	A	G	0.1424	1.024	1	1.047	0.0233	0.0117	85665	400902	8	11755333	8	11755333	*	rs3729851	R	11612842	rs3729851	A	G	0.1492	-0.0145	0.0024	3.1e-09	684780	11612842	11755333	8	11755333	8	11755333	*	R	1.99145	-6.04167
8_11758992_T_C	rs884662	8	11758992	T	C	0.0243	1.02459	1.00705	1.04275	0.3223	11	rs884662	0.005103	8	11758992	T	C	0.6777	0.976	0.959	0.993	-0.0243	0.0087	85665	400902	8	11758992	8	11758992	*	rs884662	Y	11616501	rs884662	T	C	0.6721	0.0072	0.0019	9.5e-05	684234	11616501	11758992	8	11758992	8	11758992	*	Y	2.7931	3.78947
8_11759007_T_C	rs904018	8	11759007	T	C	0.0126	1.01317	0.996016	1.02987	0.6341	11	rs904018	0.1358	8	11759007	T	C	0.3659	0.987	0.971	1.004	-0.0126	0.0084	85665	400902	8	11759007	8	11759007	*	rs904018	Y	11616516	rs904018	T	C	0.3683	0.0085	0.0019	5.2e-06	635080	11616516	11759007	8	11759007	8	11759007	*	Y	1.5	4.47368
8_11759996_C_G	rs3203358	8	11759996	C	G	-0.0128	0.987167	0.970874	1.00402	0.3393	6	rs3203358	0.1355	8	11759996	C	G	0.6607	1.013	0.996	1.03	0.0128	0.0086	85665	400902	8	11759996	8	11759996	*	rs3203358	S	11617505	rs3203358	C	G	0.6523	-0.0074	0.0018	5.7e-05	687648	11617505	11759996	8	11759996	8	11759996	*	S	-1.48837	-4.11111
8_11760802_C_T	rs804287	8	11760802	C	T	-0.0158	0.984	0.968	1.001	0.3527	10	rs804287	0.06113	8	11760802	T	C	0.3527	0.984	0.968	1.001	-0.0158	0.0085	85665	400902	8	11760802	8	11760802	*	rs804287	Y	11618311	rs804287	T	C	0.36	0.0081	0.0018	8.8e-06	686279	11618311	11760802	8	11760802	8	11760802	*	Y	-1.85882	4.5
8_11761654_A_G	rs809204	8	11761654	A	G	-0.0153	0.985222	0.968992	1.001	0.3531	11	rs809204	0.07004	8	11761654	A	G	0.6469	1.015	0.999	1.032	0.0153	0.0085	85665	400902	8	11761654	8	11761654	*	rs809204	R	11619163	rs809204	A	G	0.6397	-0.0085	0.0018	4.5e-06	642230	11619163	11761654	8	11761654	8	11761654	*	R	-1.8	-4.72222
8_11761752_T_A	rs2740431	8	11761752	T	A	-0.0608	0.941	0.913	0.97	0.9247	5	rs2740431	9.049e-05	8	11761752	A	T	0.9247	0.941	0.913	0.97	-0.0608	0.0155	85665	400902	8	11761752	8	11761752	*	rs2740431	W	11619261	rs2740431	A	T	0.92826	0.0126	0.0036	0.00038	634609	11619261	11761752	8	11761752	8	11761752	*	W	-3.92258	3.5
8_11761995_T_A	rs809203	8	11761995	T	A	-0.0158	0.984	0.968	1.001	0.353	5	rs809203	0.06219	8	11761995	A	T	0.353	0.984	0.968	1.001	-0.0158	0.0085	85665	400902	8	11761995	8	11761995	*	rs809203	W	11619504	rs809203	A	T	0.3603	0.008	0.0018	1.1e-05	691170	11619504	11761995	8	11761995	8	11761995	*	W	-1.85882	4.44444
8_11762806_T_C	rs2686206	8	11762806	T	C	-0.0177	0.982318	0.967118	0.998004	0.5276	11	rs2686206	0.02957	8	11762806	T	C	0.4724	1.018	1.002	1.034	0.0177	0.0081	85665	400902	8	11762806	8	11762806	*	rs2686206	Y	11620315	rs2686206	T	C	0.4619	-0.0085	0.0018	2.2e-06	630188	11620315	11762806	8	11762806	8	11762806	*	Y	-2.18519	-4.72222
8_11764492_G_A	rs2645453	8	11764492	G	A	-0.0165	0.984	0.968	1	0.4262	10	rs2645453	0.04427	8	11764492	A	G	0.4262	0.984	0.968	1	-0.0165	0.0082	85665	400902	8	11764492	8	11764492	*	rs2645453	R	11622001	rs2645453	A	G	0.4343	0.0097	0.0018	3.2e-08	684980	11622001	11764492	8	11764492	8	11764492	*	R	-2.0122	5.38889
8_11764784_C_T	rs1004712	8	11764784	C	T	-0.015	0.985	0.969	1.001	0.3986	10	rs1004712	0.06921	8	11764784	T	C	0.3986	0.985	0.969	1.001	-0.015	0.0083	85665	400902	8	11764784	8	11764784	*	rs1004712	Y	11622293	rs1004712	T	C	0.4015	0.0089	0.0017	1.7e-07	779978	11622293	11764784	8	11764784	8	11764784	*	Y	-1.80723	5.23529
8_11765727_A_G	rs17810889	8	11765727	A	G	0.0149	1.01523	0.998004	1.03306	0.3056	11	rs17810889	0.08992	8	11765727	A	G	0.6944	0.985	0.968	1.002	-0.0149	0.0088	85665	400902	8	11765727	8	11765727	*	rs17810889	R	11623236	rs17810889	A	G	0.705	0.0076	0.0019	6.9e-05	682251	11623236	11765727	8	11765727	8	11765727	*	R	1.69318	4
8_11765947_C_T	rs1466785	8	11765947	C	T	-0.0182	0.982	0.966	0.998	0.4335	10	rs1466785	0.02576	8	11765947	T	C	0.4335	0.982	0.966	0.998	-0.0182	0.0082	85665	400902	8	11765947	8	11765947	*	rs1466785	Y	11623456	rs1466785	T	C	0.4417	0.0098	0.0018	2e-08	684410	11623456	11765947	8	11765947	8	11765947	*	Y	-2.21951	5.44444
8_11767499_G_A	rs804276	8	11767499	G	A	-0.0189	0.981	0.966	0.997	0.4279	10	rs804276	0.02126	8	11767499	A	G	0.4279	0.981	0.966	0.997	-0.0189	0.0082	85665	400902	8	11767499	8	11767499	*	rs804276	R	11625008	rs804276	A	G	0.4345	0.0103	0.0018	4.7e-09	685078	11625008	11767499	8	11767499	8	11767499	*	R	-2.30488	5.72222
8_11769124_C_T	rs8191513	8	11769124	C	T	0.0249	1.025	1.007	1.043	0.2995	10	rs8191513	0.004828	8	11769124	T	C	0.2995	1.025	1.007	1.043	0.0249	0.0089	85665	400902	8	11769124	8	11769124	*	rs8191513	Y	11626633	rs8191513	T	C	0.3064	-0.008	0.0019	3.9e-05	628759	11626633	11769124	8	11769124	8	11769124	*	Y	2.79775	-4.21053
8_11770866_T_A	rs2686211	8	11770866	T	A	-0.0244	0.976	0.959	0.993	0.6909	5	rs2686211	0.005532	8	11770866	A	T	0.6909	0.976	0.959	0.993	-0.0244	0.0088	85665	400902	8	11770866	8	11770866	*	rs2686211	W	11628375	rs2686211	A	T	0.6974	0.0078	0.0019	4.6e-05	674147	11628375	11770866	8	11770866	8	11770866	*	W	-2.77273	4.10526
8_11771732_G_A	rs804267	8	11771732	G	A	-0.0191	0.981	0.965	0.998	0.672	10	rs804267	0.02646	8	11771732	A	G	0.672	0.981	0.965	0.998	-0.0191	0.0086	85665	400902	8	11771732	8	11771732	*	rs804267	R	11629241	rs804267	A	G	0.6844	0.0082	0.0018	3.6e-06	789045	11629241	11771732	8	11771732	8	11771732	*	R	-2.22093	4.55556
8_11777300_A_G	rs804258	8	11777300	A	G	-0.0163	0.984252	0.968054	1	0.4342	11	rs804258	0.04646	8	11777300	A	G	0.5658	1.016	1	1.033	0.0163	0.0082	85665	400902	8	11777300	8	11777300	*	rs804258	R	11634809	rs804258	A	G	0.5602	-0.0103	0.0017	3.1e-09	691870	11634809	11777300	8	11777300	8	11777300	*	R	-1.9878	-6.05882
8_11779353_T_C	rs804256	8	11779353	T	C	-0.0171	0.983284	0.967118	1	0.3568	11	rs804256	0.04365	8	11779353	T	C	0.6432	1.017	1	1.034	0.0171	0.0085	85665	400902	8	11779353	8	11779353	*	rs804256	Y	11636862	rs804256	T	C	0.6355	-0.0081	0.0018	8.1e-06	686446	11636862	11779353	8	11779353	8	11779353	*	Y	-2.01176	-4.5
8_11781369_C_G	rs1874546	8	11781369	C	G	-0.0061	0.994036	0.974659	1.01317	0.2195	6	rs1874546	0.5363	8	11781369	C	G	0.7805	1.006	0.987	1.026	0.0061	0.0098	85665	400902	8	11781369	8	11781369	*	rs1874546	S	11638878	rs1874546	C	G	0.7826	-0.0075	0.0021	0.00038	683686	11638878	11781369	8	11781369	8	11781369	*	S	-0.622449	-3.57143
8_11782482_C_T	rs8180912	8	11782482	C	T	-0.0073	0.993	0.973	1.013	0.2019	10	rs8180912	0.4715	8	11782482	T	C	0.2019	0.993	0.973	1.013	-0.0073	0.0101	85665	400902	8	11782482	8	11782482	*	rs8180912	B	11639991	rs8180912	T	C	0.1983	0.0079	0.0022	0.00027	684977	11639991	11782482	8	11782482	8	11782482	*	B	-0.722772	3.59091
8_11786463_T_C	rs6997097	8	11786463	T	C	-0.0251	0.97561	0.946074	1.00604	0.0734	11	rs6997097	0.1083	8	11786463	T	C	0.9266	1.025	0.994	1.057	0.0251	0.0157	85665	400902	8	11786463	8	11786463	*	rs6997097	Y	11643972	rs6997097	T	C	0.92265	-0.0146	0.0033	1.1e-05	670396	11643972	11786463	8	11786463	8	11786463	*	Y	-1.59873	-4.42424
8_11789425_C_T	rs904015	8	11789425	C	T	0.0027	1.003	0.986	1.019	0.3539	10	rs904015	0.7497	8	11789425	T	C	0.3539	1.003	0.986	1.019	0.0027	0.0084	85665	400902	8	11789425	8	11789425	*	rs904015	Y	11646934	rs904015	T	C	0.3459	-0.011	0.0018	1.2e-09	687248	11646934	11789425	8	11789425	8	11789425	*	Y	0.321429	-6.11111
8_11791081_C_G	rs13258488	8	11791081	C	G	0.0022	1.002	0.986193	1.01833	0.3575	6	rs13258488	0.7918	8	11791081	C	G	0.6425	0.998	0.982	1.014	-0.0022	0.0084	85665	400902	8	11791081	8	11791081	*	rs13258488	S	11648590	rs13258488	C	G	0.6504	0.0112	0.0018	5.8e-10	687633	11648590	11791081	8	11791081	8	11791081	*	S	0.261905	6.22222
8_11791280_G_A	rs2740444	8	11791280	G	A	-0.0207	0.98	0.96	0.999	0.1947	10	rs2740444	0.0434	8	11791280	A	G	0.1947	0.98	0.96	0.999	-0.0207	0.0102	85665	400902	8	11791280	8	11791280	*	rs2740444	R	11648789	rs2740444	A	G	0.1978	0.0106	0.0024	8.7e-06	546110	11648789	11791280	8	11791280	8	11791280	*	R	-2.02941	4.41667
8_11792966_T_C	rs7001819	8	11792966	T	C	0.0035	1.00301	0.987167	1.02041	0.3826	11	rs7001819	0.6737	8	11792966	T	C	0.6174	0.997	0.98	1.013	-0.0035	0.0083	85665	400902	8	11792966	8	11792966	*	rs7001819	Y	11650475	rs7001819	T	C	0.6196	0.0109	0.0018	1.1e-09	679963	11650475	11792966	8	11792966	8	11792966	*	Y	0.421687	6.05556
8_11797287_G_A	rs2686187	8	11797287	G	A	-0.0113	0.989	0.973	1.005	0.429	10	rs2686187	0.1668	8	11797287	A	G	0.429	0.989	0.973	1.005	-0.0113	0.0082	85665	400902	8	11797287	8	11797287	*	rs2686187	R	11654796	rs2686187	A	G	0.4319	0.0107	0.0017	9e-11	789705	11654796	11797287	8	11797287	8	11797287	*	R	-1.37805	6.29412
8_11804057_G_C	rs9650662	8	11804057	G	C	0.0055	1.006	0.985	1.027	0.1744	5	rs9650662	0.6071	8	11804057	C	G	0.1744	1.006	0.985	1.027	0.0055	0.0107	85665	400902	8	11804057	8	11804057	*	rs9650662	S	11661566	rs9650662	C	G	0.1717	0.0084	0.0023	0.0003	680350	11661566	11804057	8	11804057	8	11804057	*	S	0.514019	3.65217
8_11805376_G_A	rs10098874	8	11805376	G	A	0.0137	1.014	0.992	1.036	0.1621	10	rs10098874	0.2149	8	11805376	A	G	0.1621	1.014	0.992	1.036	0.0137	0.011	85665	400902	8	11805376	8	11805376	*	rs10098874	R	11662885	rs10098874	A	G	0.1624	-0.0136	0.0023	4.9e-09	690969	11662885	11805376	8	11805376	8	11805376	*	R	1.24545	-5.91304
8_11808942_C_T	rs1616534	8	11808942	C	T	0.0036	1.004	0.988	1.02	0.5785	10	rs1616534	0.6603	8	11808942	T	C	0.5785	1.004	0.988	1.02	0.0036	0.0082	85665	400902	8	11808942	8	11808942	*	rs1616534	B	11666451	rs1616534	T	C	0.5828	0.0124	0.0018	1.5e-12	687803	11666451	11808942	8	11808942	8	11808942	*	B	0.439024	6.88889
8_11809670_C_T	rs8417	8	11809670	C	T	-0.001	0.999	0.979	1.019	0.1982	10	rs8417	0.9232	8	11809670	T	C	0.1982	0.999	0.979	1.019	-0.001	0.0102	85665	400902	8	11809670	8	11809670	*	rs8417	Y	11667179	rs8417	T	C	0.1946	0.0102	0.0023	5.8e-06	632650	11667179	11809670	8	11809670	8	11809670	*	Y	-0.0980392	4.43478
8_11809987_C_T	rs1736093	8	11809987	C	T	0.001	1.001	0.982	1.021	0.208	10	rs1736093	0.9187	8	11809987	T	C	0.208	1.001	0.982	1.021	0.001	0.01	85665	400902	8	11809987	8	11809987	*	rs1736093	Y	11667496	rs1736093	T	C	0.2005	0.0093	0.0022	1.5e-05	687167	11667496	11809987	8	11809987	8	11809987	*	Y	0.1	4.22727
8_11810644_T_C	rs1534863	8	11810644	T	C	-0.0013	0.999001	0.979432	1.01833	0.2019	11	rs1534863	0.8943	8	11810644	T	C	0.7981	1.001	0.982	1.021	0.0013	0.0101	85665	400902	8	11810644	8	11810644	*	rs1534863	Y	11668153	rs1534863	T	C	0.8051	-0.0105	0.0022	1.5e-06	687625	11668153	11810644	8	11810644	8	11810644	*	Y	-0.128713	-4.77273
8_11811931_G_C	rs1736115	8	11811931	G	C	-0.0005	1	0.98	1.019	0.201	5	rs1736115	0.9573	8	11811931	C	G	0.201	1	0.98	1.019	-0.0005	0.0101	85665	400902	8	11811931	8	11811931	*	rs1736115	S	11669440	rs1736115	C	G	0.1967	0.0106	0.0022	1.3e-06	688544	11669440	11811931	8	11811931	8	11811931	*	S	-0.049505	4.81818
8_11812596_A_T	rs7009514	8	11812596	A	T	0.0138	1.0142	0.992063	1.03627	0.1603	6	rs7009514	0.2133	8	11812596	A	T	0.8397	0.986	0.965	1.008	-0.0138	0.0111	85665	400902	8	11812596	8	11812596	*	rs7009514	H	11670105	rs7009514	A	T	0.8383	0.0144	0.0023	6.6e-10	686504	11670105	11812596	8	11812596	8	11812596	*	H	1.24324	6.26087
8_11812763_T_C	rs7013950	8	11812763	T	C	0.0133	1.01317	0.992063	1.0352	0.1601	11	rs7013950	0.2322	8	11812763	T	C	0.8399	0.987	0.966	1.008	-0.0133	0.0111	85665	400902	8	11812763	8	11812763	*	rs7013950	Y	11670272	rs7013950	T	C	0.8383	0.0141	0.0023	1.7e-09	685923	11670272	11812763	8	11812763	8	11812763	*	Y	1.1982	6.13043
8_11813532_G_A	rs1736058	8	11813532	G	A	-0.001	0.999	0.979	1.019	0.189	10	rs1736058	0.9245	8	11813532	A	G	0.189	0.999	0.979	1.019	-0.001	0.0103	85665	400902	8	11813532	8	11813532	*	rs1736058	R	11671041	rs1736058	A	G	0.1881	0.0096	0.0021	4.2e-06	795606	11671041	11813532	8	11813532	8	11813532	*	R	-0.0970874	4.57143
8_11819455_T_G	rs7009163	8	11819455	T	G	0.0146	1.0142	0.993049	1.03734	0.1612	11	rs7009163	0.1889	8	11819455	T	G	0.8388	0.986	0.964	1.007	-0.0146	0.0111	85665	400902	8	11819455	8	11819455	*	rs7009163	K	11676964	rs7009163	T	G	0.837	0.0129	0.0024	4e-08	683858	11676964	11819455	8	11819455	8	11819455	*	K	1.31532	5.375
8_11824329_T_C	rs17149412	8	11824329	T	C	-0.0133	0.987167	0.968992	1.00503	0.2469	11	rs17149412	0.1604	8	11824329	T	C	0.7531	1.013	0.995	1.032	0.0133	0.0095	85665	400902	8	11824329	8	11824329	*	rs17149412	Y	11681838	rs17149412	T	C	0.7537	-0.0108	0.0019	2.3e-08	774966	11681838	11824329	8	11824329	8	11824329	*	Y	-1.4	-5.68421
8_11825057_C_A	rs2645427	8	11825057	C	A	0.0045	1.005	0.985	1.024	0.7846	10	rs2645427	0.6465	8	11825057	A	C	0.7846	1.005	0.985	1.024	0.0045	0.0099	85665	400902	8	11825057	8	11825057	*	rs2645427	M	11682566	rs2645427	A	C	0.7898	-0.0091	0.0021	1.6e-05	688232	11682566	11825057	8	11825057	8	11825057	*	M	0.454545	-4.33333
8_11827833_A_G	rs1692799	8	11827833	A	G	-0.0049	0.995025	0.978474	1.01215	0.6692	11	rs1692799	0.5686	8	11827833	A	G	0.3308	1.005	0.988	1.022	0.0049	0.0087	85665	400902	8	11827833	8	11827833	*	rs1692799	D	11685342	rs1692799	A	G	0.3339	0.0079	0.0018	1.9e-05	685993	11685342	11827833	8	11827833	8	11827833	*	D	-0.563218	4.38889
8_11828580_T_C	rs10089520	8	11828580	T	C	0.0048	1.00503	0.984252	1.02564	0.1895	11	rs10089520	0.6438	8	11828580	T	C	0.8105	0.995	0.975	1.016	-0.0048	0.0104	85665	400902	8	11828580	8	11828580	*	rs10089520	Y	11686089	rs10089520	T	C	0.8099	0.0125	0.0022	1.1e-08	691681	11686089	11828580	8	11828580	8	11828580	*	Y	0.461538	5.68182
8_11829326_G_C	rs1123141	8	11829326	G	C	0.0038	1.004	0.987	1.021	0.3255	5	rs1123141	0.6637	8	11829326	C	G	0.3255	1.004	0.987	1.021	0.0038	0.0087	85665	400902	8	11829326	8	11829326	*	rs1123141	S	11686835	rs1123141	C	G	0.3304	0.008	0.0018	1.5e-05	686060	11686835	11829326	8	11829326	8	11829326	*	S	0.436782	4.44444
8_11829650_G_A	rs12676995	8	11829650	G	A	0.0031	1.003	0.986	1.02	0.3236	10	rs12676995	0.7255	8	11829650	A	G	0.3236	1.003	0.986	1.02	0.0031	0.0087	85665	400902	8	11829650	8	11829650	*	rs12676995	R	11687159	rs12676995	A	G	0.3292	0.0079	0.0018	1.9e-05	686154	11687159	11829650	8	11829650	8	11829650	*	R	0.356322	4.38889
8_11830450_C_T	rs2294137	8	11830450	C	T	-0.0044	0.996	0.976	1.015	0.2125	10	rs2294137	0.6574	8	11830450	T	C	0.2125	0.996	0.976	1.015	-0.0044	0.0099	85665	400902	8	11830450	8	11830450	*	rs2294137	Y	11687959	rs2294137	T	C	0.2121	0.0085	0.002	1.9e-05	794093	11687959	11830450	8	11830450	8	11830450	*	Y	-0.444444	4.25
8_11830639_T_C	rs4841600	8	11830639	T	C	0.0005	1	0.984252	1.01626	0.5517	11	rs4841600	0.9541	8	11830639	T	C	0.4483	1	0.984	1.016	-0.0005	0.0082	85665	400902	8	11830639	8	11830639	*	rs4841600	Y	11688148	rs4841600	T	C	0.4445	-0.0126	0.0017	5.7e-13	687016	11688148	11830639	8	11830639	8	11830639	*	Y	0.0609756	-7.41176
8_11830976_A_C	rs1298295	8	11830976	A	C	0.0102	1.0101	0.992063	1.02881	0.7455	11	rs1298295	0.2739	8	11830976	A	C	0.2545	0.99	0.972	1.008	-0.0102	0.0093	85665	400902	8	11830976	8	11830976	*	rs1298295	H	11688485	rs1298295	A	C	0.2464	0.0076	0.002	0.00018	691975	11688485	11830976	8	11830976	8	11830976	*	H	1.09677	3.8
8_11831610_G_C	rs9205	8	11831610	G	C	-0.0062	0.994	0.975	1.013	0.2154	5	rs9205	0.5286	8	11831610	C	G	0.2154	0.994	0.975	1.013	-0.0062	0.0099	85665	400902	8	11831610	8	11831610	*	rs9205	S	11689119	rs9205	C	G	0.2134	0.0095	0.0021	6e-06	691999	11689119	11831610	8	11831610	8	11831610	*	S	-0.626263	4.52381
8_11831719_T_G	rs2409836	8	11831719	T	G		1	0.984252	1.01626	0.5531	11	rs2409836	0.9985	8	11831719	T	G	0.4469	1	0.984	1.016	0	0.0082	85665	400902	8	11831719	8	11831719	*	rs2409836	D	11689228	rs2409836	T	G	0.4449	-0.0121	0.0016	2.5e-13	788942	11689228	11831719	8	11831719	8	11831719	*	D		-7.5625
8_11834430_T_G	rs1293320	8	11834430	T	G	-0.0009	0.999001	0.982318	1.01626	0.6508	11	rs1293320	0.9204	8	11834430	T	G	0.3492	1.001	0.984	1.018	0.0009	0.0086	85665	400902	8	11834430	8	11834430	*	rs1293320	K	11691939	rs1293320	T	G	0.3493	0.0065	0.0018	0.00041	686722	11691939	11834430	8	11834430	8	11834430	*	K	-0.104651	3.61111
8_11837095_G_C	rs6995787	8	11837095	G	C	-0.0016	0.998	0.979	1.018	0.1999	5	rs6995787	0.8754	8	11837095	C	G	0.1999	0.998	0.979	1.018	-0.0016	0.0101	85665	400902	8	11837095	8	11837095	*	rs6995787	S	11694604	rs6995787	C	G	0.2022	0.0109	0.0022	4.8e-07	689690	11694604	11837095	8	11837095	8	11837095	*	S	-0.158416	4.95455
8_11838843_T_C	rs3258	8	11838843	T	C	-0.0007	0.999001	0.982318	1.01626	0.3418	11	rs3258	0.9369	8	11838843	T	C	0.6582	1.001	0.984	1.018	0.0007	0.0086	85665	400902	8	11838843	8	11838843	*	rs3258	Y	11696352	rs3258	T	C	0.6534	-0.0069	0.0017	6.1e-05	794917	11696352	11838843	8	11838843	8	11838843	*	Y	-0.0813953	-4.05882
8_11838983_A_C	rs8944	8	11838983	A	C	-0.0025	0.997009	0.977517	1.01729	0.201	11	rs8944	0.805	8	11838983	A	C	0.799	1.003	0.983	1.023	0.0025	0.0101	85665	400902	8	11838983	8	11838983	*	rs8944	M	11696492	rs8944	A	C	0.7981	-0.0094	0.0021	7.7e-06	732741	11696492	11838983	8	11838983	8	11838983	*	M	-0.247525	-4.47619
8_11841238_A_G	rs1296028	8	11841238	A	G	-0.0032	0.997009	0.979432	1.01523	0.2675	11	rs1296028	0.7317	8	11841238	A	G	0.7325	1.003	0.985	1.021	0.0032	0.0092	85665	400902	8	11841238	8	11841238	*	rs1296028	R	11698747	rs1296028	A	G	0.7312	0.0071	0.0019	0.00026	692581	11698747	11841238	8	11841238	8	11841238	*	R	-0.347826	3.73684
8_11842221_T_C	rs4841601	8	11842221	T	C	-0.0025	0.997009	0.981354	1.0142	0.3492	11	rs4841601	0.7696	8	11842221	T	C	0.6508	1.003	0.986	1.019	0.0025	0.0085	85665	400902	8	11842221	8	11842221	*	rs4841601	Y	11699730	rs4841601	T	C	0.649	-0.0061	0.0017	0.00039	794563	11699730	11842221	8	11842221	8	11842221	*	Y	-0.294118	-3.58824
8_11842479_C_T	rs1692821	8	11842479	C	T	-0.0104	0.99	0.972	1.007	0.2883	10	rs1692821	0.249	8	11842479	T	C	0.2883	0.99	0.972	1.007	-0.0104	0.009	85665	400902	8	11842479	8	11842479	*	rs1692821	Y	11699988	rs1692821	T	C	0.2872	-0.0067	0.0019	0.00049	691629	11699988	11842479	8	11842479	8	11842479	*	Y	-1.15556	-3.52632
8_11842592_T_C	rs6731	8	11842592	T	C	-0.0019	0.998004	0.981354	1.01523	0.3422	11	rs6731	0.8213	8	11842592	T	C	0.6578	1.002	0.985	1.019	0.0019	0.0086	85665	400902	8	11842592	8	11842592	*	rs6731	Y	11700101	rs6731	T	C	0.656	-0.0069	0.0018	0.00014	691935	11700101	11842592	8	11842592	8	11842592	*	Y	-0.22093	-3.83333
8_11844497_A_T	rs9009	8	11844497	A	T	0.008	1.00806	0.99108	1.02564	0.6983	6	rs9009	0.3697	8	11844497	A	T	0.3017	0.992	0.975	1.009	-0.008	0.0089	85665	400902	8	11844497	8	11844497	*	rs9009	W	11702006	rs9009	A	T	0.2954	-0.0072	0.0019	0.00016	690881	11702006	11844497	8	11844497	8	11844497	*	W	0.898876	-3.78947
8_11844768_C_G	rs3088244	8	11844768	C	G	0.0206	1.02041	0.998004	1.04384	0.151	6	rs3088244	0.07074	8	11844768	C	G	0.849	0.98	0.958	1.002	-0.0206	0.0114	85665	400902	8	11844768	8	11844768	*	rs3088244	N	11702277	rs3088244	C	G	0.8442	0.012	0.0023	2.9e-07	691868	11702277	11844768	8	11844768	8	11844768	*	N	1.80702	5.21739
8_11844804_C_G	rs709822	8	11844804	C	G	-0.0103	0.990099	0.972763	1.00705	0.2894	6	rs709822	0.2511	8	11844804	C	G	0.7106	1.01	0.993	1.028	0.0103	0.009	85665	400902	8	11844804	8	11844804	*	rs709822	B	11702313	rs709822	C	G	0.712	0.0069	0.0019	0.00034	691374	11702313	11844804	8	11844804	8	11844804	*	B	-1.14444	3.63158
8_11855649_G_A	rs17814360	8	11855649	G	A	0.015	1.015	0.992	1.039	0.1447	10	rs17814360	0.1975	8	11855649	A	G	0.1447	1.015	0.992	1.039	0.015	0.0117	85665	400902	8	11855649	8	11855649	*	rs17814360	R	11713158	rs17814360	A	G	0.1427	-0.0117	0.0024	1.4e-06	684322	11713158	11855649	8	11855649	8	11855649	*	R	1.28205	-4.875
8_11885540_T_A	rs11996898	8	11885540	T	A	0.0077	1.008	0.99	1.025	0.3048	5	rs11996898	0.3862	8	11885540	A	T	0.3048	1.008	0.99	1.025	0.0077	0.0089	85665	400902	8	11885540	8	11885540	*	rs11996898	W	11743049	rs11996898	A	T	0.3091	-0.0113	0.0019	4.4e-09	676840	11743049	11885540	8	11885540	8	11885540	*	W	0.865169	-5.94737
8_11889723_C_T	rs7818169	8	11889723	C	T	0.0396	1.04	1.021	1.06	0.2438	10	rs7818169	3.173e-05	8	11889723	T	C	0.2438	1.04	1.021	1.06	0.0396	0.0095	85665	400902	8	11889723	8	11889723	*	rs7818169	Y	11747232	rs7818169	T	C	0.2406	-0.0133	0.0021	1.9e-10	665193	11747232	11889723	8	11889723	8	11889723	*	Y	4.16842	-6.33333
8_11890805_T_A	rs1736129	8	11890805	T	A	0.0168	1.017	1.001	1.034	0.5871	5	rs1736129	0.0442	8	11890805	A	T	0.5871	1.017	1.001	1.034	0.0168	0.0083	85665	400902	8	11890805	8	11890805	*	rs1736129	H	11748314	rs1736129	A	T	0.5916	-0.0075	0.0018	2.5e-05	684680	11748314	11890805	8	11890805	8	11890805	*	H	2.0241	-4.16667
8_11891114_C_G	rs1736130	8	11891114	C	G	0.0172	1.01729	1.001	1.03413	0.5834	6	rs1736130	0.03813	8	11891114	C	G	0.4166	0.983	0.967	0.999	-0.0172	0.0083	85665	400902	8	11891114	8	11891114	*	rs1736130	S	11748623	rs1736130	C	G	0.4087	0.0075	0.0018	2.9e-05	680090	11748623	11891114	8	11891114	8	11891114	*	S	2.07229	4.16667
8_11891136_C_T	rs1692793	8	11891136	C	T	0.0166	1.017	1	1.033	0.5849	10	rs1692793	0.04579	8	11891136	T	C	0.5849	1.017	1	1.033	0.0166	0.0083	85665	400902	8	11891136	8	11891136	*	rs1692793	Y	11748645	rs1692793	T	C	0.5903	-0.0074	0.0018	3.6e-05	685908	11748645	11891136	8	11891136	8	11891136	*	Y	2	-4.11111
8_11893587_G_A	rs10099282	8	11893587	G	A	0.0156	1.016	0.999	1.032	0.5873	10	rs10099282	0.0613	8	11893587	A	G	0.5873	1.016	0.999	1.032	0.0156	0.0083	85665	400902	8	11893587	8	11893587	*	rs10099282	R	11751096	rs10099282	A	G	0.5886	-0.0072	0.0019	0.00018	527375	11751096	11893587	8	11893587	8	11893587	*	R	1.87952	-3.78947
8_11895143_A_G	rs10094076	8	11895143	A	G	0.0101	1.0101	0.992063	1.02881	0.6861	11	rs10094076	0.266	8	11895143	A	G	0.3139	0.99	0.972	1.008	-0.0101	0.0091	85665	400902	8	11895143	8	11895143	*	rs10094076	R	11752652	rs10094076	A	G	0.3	0.009	0.0019	2.9e-06	682585	11752652	11895143	8	11895143	8	11895143	*	R	1.10989	4.73684
8_11898004_G_A	rs9644757	8	11898004	G	A	0.0272	1.028	1.01	1.046	0.2946	10	rs9644757	0.00267	8	11898004	A	G	0.2946	1.028	1.01	1.046	0.0272	0.009	85665	400902	8	11898004	8	11898004	*	rs9644757	V	11755513	rs9644757	A	G	0.2871	-0.0103	0.0019	9.5e-08	683759	11755513	11898004	8	11898004	8	11898004	*	V	3.02222	-5.42105
8_11907691_C_G	rs6988657	8	11907691	C	G	0.0106	1.01112	0.994036	1.02775	0.628	6	rs6988657	0.2165	8	11907691	C	G	0.372	0.989	0.973	1.006	-0.0106	0.0085	85665	400902	8	11907691	8	11907691	*	rs6988657	N	11765200	rs6988657	C	G	0.3708	0.0073	0.0018	7.2e-05	673944	11765200	11907691	8	11907691	8	11907691	*	N	1.24706	4.05556
8_11909044_T_C	rs4841609	8	11909044	T	C	0.0105	1.0101	0.994036	1.02775	0.6281	11	rs4841609	0.2173	8	11909044	T	C	0.3719	0.99	0.973	1.006	-0.0105	0.0085	85665	400902	8	11909044	8	11909044	*	rs4841609	Y	11766553	rs4841609	T	C	0.3703	0.0071	0.002	0.00032	525220	11766553	11909044	8	11909044	8	11909044	*	Y	1.23529	3.55
8_11912207_A_G	rs7823253	8	11912207	A	G	0.0133	1.01317	0.997009	1.02987	0.5774	11	rs7823253	0.1101	8	11912207	A	G	0.4226	0.987	0.971	1.003	-0.0133	0.0083	85665	400902	8	11912207	8	11912207	*	rs7823253	R	11769716	rs7823253	A	G	0.4159	0.0062	0.0018	0.00045	673558	11769716	11912207	8	11912207	8	11912207	*	R	1.60241	3.44444
8_11914537_C_G	rs6997544	8	11914537	C	G	0.0127	1.01317	0.996016	1.02987	0.5776	6	rs6997544	0.1259	8	11914537	C	G	0.4224	0.987	0.971	1.004	-0.0127	0.0083	85665	400902	8	11914537	8	11914537	*	rs6997544	S	11772046	rs6997544	C	G	0.4169	0.0063	0.0018	0.00041	679916	11772046	11914537	8	11914537	8	11914537	*	S	1.53012	3.5
8_11915155_C_T	rs11992345	8	11915155	C	T	-0.0122	0.988	0.972	1.004	0.4068	10	rs11992345	0.1421	8	11915155	T	C	0.4068	0.988	0.972	1.004	-0.0122	0.0083	85665	400902	8	11915155	8	11915155	*	rs11992345	Y	11772664	rs11992345	T	C	0.4158	0.0063	0.0018	0.00045	688489	11772664	11915155	8	11915155	8	11915155	*	Y	-1.46988	3.5
8_11915278_T_C	rs10106483	8	11915278	T	C	0.0126	1.01317	0.996016	1.02881	0.5797	11	rs10106483	0.1302	8	11915278	T	C	0.4203	0.987	0.972	1.004	-0.0126	0.0083	85665	400902	8	11915278	8	11915278	*	rs10106483	Y	11772787	rs10106483	T	C	0.415	0.0067	0.0018	0.00028	661080	11772787	11915278	8	11915278	8	11915278	*	Y	1.51807	3.72222
8_11916117_T_A	rs4841625	8	11916117	T	A	0.0123	1.012	0.996	1.029	0.5788	5	rs4841625	0.1393	8	11916117	A	T	0.5788	1.012	0.996	1.029	0.0123	0.0083	85665	400902	8	11916117	8	11916117	*	rs4841625	W	11773626	rs4841625	A	T	0.5834	-0.0064	0.0018	0.00033	681137	11773626	11916117	8	11916117	8	11916117	*	W	1.48193	-3.55556
8_11919395_C_T	rs10435719	8	11919395	C	T	-0.0178	0.982	0.967	0.998	0.5372	10	rs10435719	0.03082	8	11919395	T	C	0.5372	0.982	0.967	0.998	-0.0178	0.0082	85665	400902	8	11919395	8	11919395	*	rs10435719	Y	11776904	rs10435719	T	C	0.5527	0.0137	0.0017	3.2e-15	688284	11776904	11919395	8	11919395	8	11919395	*	Y	-2.17073	8.05882
8_11919897_C_T	rs9774603	8	11919897	C	T	0.0224	1.023	1.006	1.039	0.4071	10	rs9774603	0.00728	8	11919897	T	C	0.4071	1.023	1.006	1.039	0.0224	0.0083	85665	400902	8	11919897	8	11919897	*	rs9774603	Y	11777406	rs9774603	T	C	0.4107	-0.0127	0.0018	8.5e-13	679174	11777406	11919897	8	11919897	8	11919897	*	Y	2.6988	-7.05556
8_11920468_C_G	rs7461273	8	11920468	C	G	-0.0183	0.982318	0.966184	0.998004	0.5409	6	rs7461273	0.02668	8	11920468	C	G	0.4591	1.018	1.002	1.035	0.0183	0.0082	85665	400902	8	11920468	8	11920468	*	rs7461273	S	11777977	rs7461273	C	G	0.4467	-0.014	0.0017	8.3e-16	690216	11777977	11920468	8	11920468	8	11920468	*	S	-2.23171	-8.23529
8_11921170_C_T	rs11782137	8	11921170	C	T	-0.0015	0.999	0.978	1.019	0.1916	10	rs11782137	0.8847	8	11921170	T	C	0.1916	0.999	0.978	1.019	-0.0015	0.0105	85665	400902	8	11921170	8	11921170	*	rs11782137	Y	11778679	rs11782137	T	C	0.1963	0.0107	0.0023	4.7e-06	649774	11778679	11921170	8	11921170	8	11921170	*	Y	-0.142857	4.65217
8_11922671_A_G	rs7824564	8	11922671	A	G	0.0227	1.02249	1.00604	1.0395	0.4079	11	rs7824564	0.006418	8	11922671	A	G	0.5921	0.978	0.962	0.994	-0.0227	0.0083	85665	400902	8	11922671	8	11922671	*	rs7824564	R	11780180	rs7824564	A	G	0.5895	0.0127	0.0018	9.1e-13	674543	11780180	11922671	8	11922671	8	11922671	*	R	2.73494	7.05556
8_11923084_G_A	rs7011924	8	11923084	G	A	0.0228	1.023	1.007	1.04	0.4088	10	rs7011924	0.006157	8	11923084	A	G	0.4088	1.023	1.007	1.04	0.0228	0.0083	85665	400902	8	11923084	8	11923084	*	rs7011924	R	11780593	rs7011924	A	G	0.4106	-0.0125	0.0018	1.7e-12	692513	11780593	11923084	8	11923084	8	11923084	*	R	2.74699	-6.94444
8_11925250_G_A	rs13264994	8	11925250	G	A	0.0217	1.022	1.005	1.039	0.4072	10	rs13264994	0.009066	8	11925250	A	G	0.4072	1.022	1.005	1.039	0.0217	0.0083	85665	400902	8	11925250	8	11925250	*	rs13264994	R	11782759	rs13264994	A	G	0.4104	-0.0125	0.0018	9.5e-13	691625	11782759	11925250	8	11925250	8	11925250	*	R	2.61446	-6.94444
8_11925527_T_C	rs13276433	8	11925527	T	C	-0.0174	0.982318	0.967118	0.999001	0.5375	11	rs13276433	0.03423	8	11925527	T	C	0.4625	1.018	1.001	1.034	0.0174	0.0082	85665	400902	8	11925527	8	11925527	*	rs13276433	Y	11783036	rs13276433	T	C	0.4463	-0.0136	0.0017	6.3e-15	679873	11783036	11925527	8	11925527	8	11925527	*	Y	-2.12195	-8
8_11925564_C_T	rs13268030	8	11925564	C	T	-0.0173	0.983	0.967	0.999	0.5371	10	rs13268030	0.03543	8	11925564	T	C	0.5371	0.983	0.967	0.999	-0.0173	0.0082	85665	400902	8	11925564	8	11925564	*	rs13268030	Y	11783073	rs13268030	T	C	0.5537	0.0136	0.0017	6.1e-15	691637	11783073	11925564	8	11925564	8	11925564	*	Y	-2.10976	8
8_11928746_G_A	rs12719915	8	11928746	G	A	-0.0174	0.983	0.967	0.999	0.5394	10	rs12719915	0.03367	8	11928746	A	G	0.5394	0.983	0.967	0.999	-0.0174	0.0082	85665	400902	8	11928746	8	11928746	*	rs12719915	R	11786255	rs12719915	A	G	0.5543	0.0136	0.0017	5.2e-15	680269	11786255	11928746	8	11928746	8	11928746	*	R	-2.12195	8
8_11934620_A_G	rs7833079	8	11934620	A	G	-0.0181	0.982318	0.966184	0.998004	0.5399	11	rs7833079	0.02811	8	11934620	A	G	0.4601	1.018	1.002	1.035	0.0181	0.0082	85665	400902	8	11934620	8	11934620	*	rs7833079	R	11792129	rs7833079	A	G	0.4447	-0.0133	0.0017	2.3e-14	691585	11792129	11934620	8	11934620	8	11934620	*	R	-2.20732	-7.82353
8_11936020_C_T	rs4367597	8	11936020	C	T	-0.018	0.982	0.967	0.998	0.5435	10	rs4367597	0.02754	8	11936020	T	C	0.5435	0.982	0.967	0.998	-0.018	0.0082	85665	400902	8	11936020	8	11936020	*	rs4367597	Y	11793529	rs4367597	T	C	0.5556	0.0133	0.0017	1.9e-14	691544	11793529	11936020	8	11936020	8	11936020	*	Y	-2.19512	7.82353
8_11936935_C_T	rs7825529	8	11936935	C	T	-0.0176	0.983	0.967	0.998	0.5401	10	rs7825529	0.03255	8	11936935	T	C	0.5401	0.983	0.967	0.998	-0.0176	0.0082	85665	400902	8	11936935	8	11936935	*	rs7825529	Y	11794444	rs7825529	T	C	0.555	0.0134	0.0017	1.2e-14	685620	11794444	11936935	8	11936935	8	11936935	*	Y	-2.14634	7.88235
8_11936979_T_G	rs7812563	8	11936979	T	G	-0.0181	0.982318	0.966184	0.998004	0.5403	11	rs7812563	0.02809	8	11936979	T	G	0.4597	1.018	1.002	1.035	0.0181	0.0082	85665	400902	8	11936979	8	11936979	*	rs7812563	K	11794488	rs7812563	T	G	0.4447	-0.0134	0.0017	1.7e-14	679715	11794488	11936979	8	11936979	8	11936979	*	K	-2.20732	-7.88235
8_11940718_G_A	rs4841641	8	11940718	G	A	-0.0182	0.982	0.966	0.998	0.5418	10	rs4841641	0.02689	8	11940718	A	G	0.5418	0.982	0.966	0.998	-0.0182	0.0082	85665	400902	8	11940718	8	11940718	*	rs4841641	R	11798227	rs4841641	A	G	0.5558	0.0132	0.0017	3.6e-14	680279	11798227	11940718	8	11940718	8	11940718	*	R	-2.21951	7.76471
8_11941175_T_G	rs4841645	8	11941175	T	G	-0.0215	0.978474	0.963391	0.995025	0.5798	11	rs4841645	0.009786	8	11941175	T	G	0.4202	1.022	1.005	1.038	0.0215	0.0083	85665	400902	8	11941175	8	11941175	*	rs4841645	K	11798684	rs4841645	T	G	0.411	-0.0121	0.0018	9.3e-12	679656	11798684	11941175	8	11941175	8	11941175	*	K	-2.59036	-6.72222
8_11942145_C_A	rs13260325	8	11942145	C	A	0.0085	1.009	0.991	1.026	0.2855	10	rs13260325	0.3429	8	11942145	A	C	0.2855	1.009	0.991	1.026	0.0085	0.009	85665	400902	8	11942145	8	11942145	*	rs13260325	M	11799654	rs13260325	A	C	0.289	-0.0092	0.0018	4.3e-07	791138	11799654	11942145	8	11942145	8	11942145	*	M	0.944444	-5.11111
8_11942725_A_C	rs11250178	8	11942725	A	C	-0.0178	0.982318	0.967118	0.998004	0.5449	11	rs11250178	0.03078	8	11942725	A	C	0.4551	1.018	1.002	1.034	0.0178	0.0082	85665	400902	8	11942725	8	11942725	*	rs11250178	M	11800234	rs11250178	A	C	0.4443	-0.0134	0.0017	1.7e-14	691531	11800234	11942725	8	11942725	8	11942725	*	M	-2.17073	-7.88235
8_11942823_C_T	rs11250179	8	11942823	C	T	-0.0178	0.982	0.967	0.998	0.5448	10	rs11250179	0.03067	8	11942823	T	C	0.5448	0.982	0.967	0.998	-0.0178	0.0082	85665	400902	8	11942823	8	11942823	*	rs11250179	Y	11800332	rs11250179	T	C	0.5557	0.0134	0.0017	1.5e-14	685520	11800332	11942823	8	11942823	8	11942823	*	Y	-2.17073	7.88235
8_11944917_C_T	rs4240678	8	11944917	C	T	0.0204	1.021	1.004	1.037	0.4047	10	rs4240678	0.01439	8	11944917	T	C	0.4047	1.021	1.004	1.037	0.0204	0.0083	85665	400902	8	11944917	8	11944917	*	rs4240678	Y	11802426	rs4240678	T	C	0.4098	-0.0124	0.0018	3.1e-12	678629	11802426	11944917	8	11944917	8	11944917	*	Y	2.45783	-6.88889
8_11946880_G_T	rs7459545	8	11946880	G	T	-0.0168	0.983	0.968	0.999	0.5408	10	rs7459545	0.04144	8	11946880	T	G	0.5408	0.983	0.968	0.999	-0.0168	0.0082	85665	400902	8	11946880	8	11946880	*	rs7459545	K	11804389	rs7459545	T	G	0.5551	0.013	0.0017	6.7e-14	689953	11804389	11946880	8	11946880	8	11946880	*	K	-2.04878	7.64706
8_11947373_T_G	rs11782559	8	11947373	T	G	0.0271	1.02775	1.00301	1.05263	0.1247	11	rs11782559	0.02818	8	11947373	T	G	0.8753	0.973	0.95	0.997	-0.0271	0.0123	85665	400902	8	11947373	8	11947373	*	rs11782559	K	11804882	rs11782559	T	G	0.8794	0.0101	0.0027	0.00019	683216	11804882	11947373	8	11947373	8	11947373	*	K	2.20325	3.74074
8_11947473_A_G	rs7006538	8	11947473	A	G	-0.0166	0.983284	0.968054	0.999001	0.5426	11	rs7006538	0.04332	8	11947473	A	G	0.4574	1.017	1.001	1.033	0.0166	0.0082	85665	400902	8	11947473	8	11947473	*	rs7006538	V	11804982	rs7006538	A	G	0.4448	-0.013	0.0017	7e-14	690017	11804982	11947473	8	11947473	8	11947473	*	V	-2.02439	-7.64706
8_11947664_T_C	rs6601633	8	11947664	T	C	-0.0166	0.983284	0.968054	0.999001	0.5418	11	rs6601633	0.04304	8	11947664	T	C	0.4582	1.017	1.001	1.033	0.0166	0.0082	85665	400902	8	11947664	8	11947664	*	rs6601633	Y	11805173	rs6601633	T	C	0.4449	-0.0132	0.0017	4.1e-14	678163	11805173	11947664	8	11947664	8	11947664	*	Y	-2.02439	-7.76471
8_11947871_T_C	rs4840599	8	11947871	T	C	-0.0168	0.983284	0.968054	0.999001	0.5426	11	rs4840599	0.04044	8	11947871	T	C	0.4574	1.017	1.001	1.033	0.0168	0.0082	85665	400902	8	11947871	8	11947871	*	rs4840599	Y	11805380	rs4840599	T	C	0.4447	-0.0132	0.0017	3e-14	677732	11805380	11947871	8	11947871	8	11947871	*	Y	-2.04878	-7.76471
8_11950067_T_A	rs11250182	8	11950067	T	A	-0.0196	0.981	0.965	0.997	0.581	5	rs11250182	0.01818	8	11950067	A	T	0.581	0.981	0.965	0.997	-0.0196	0.0083	85665	400902	8	11950067	8	11950067	*	rs11250182	W	11807576	rs11250182	A	T	0.5899	0.0123	0.0018	5.7e-12	675041	11807576	11950067	8	11950067	8	11950067	*	W	-2.36145	6.83333
8_11951332_T_C	rs10109128	8	11951332	T	C	0.0151	1.01523	0.994036	1.03734	0.1767	11	rs10109128	0.1639	8	11951332	T	C	0.8233	0.985	0.964	1.006	-0.0151	0.0109	85665	400902	8	11951332	8	11951332	*	rs10109128	Y	11808841	rs10109128	T	C	0.8352	0.0098	0.0024	5.2e-05	648414	11808841	11951332	8	11951332	8	11951332	*	Y	1.38532	4.08333
8_11965823_T_C	rs4128298	8	11965823	T	C	0.0224	1.02249	1.00402	1.04167	0.2747	11	rs4128298	0.01469	8	11965823	T	C	0.7253	0.978	0.96	0.996	-0.0224	0.0092	85665	400902	8	11965823	8	11965823	*	rs4128298	Y	11823332	rs4128298	T	C	0.7236	0.01	0.0019	2.3e-07	687745	11823332	11965823	8	11965823	8	11965823	*	Y	2.43478	5.26316
8_11967447_C_T	rs4469501	8	11967447	C	T	0.0146	1.015	0.997	1.033	0.7149	10	rs4469501	0.11	8	11967447	T	C	0.7149	1.015	0.997	1.033	0.0146	0.0091	85665	400902	8	11967447	8	11967447	*	rs4469501	Y	11824956	rs4469501	T	C	0.721	-0.0134	0.002	6.5e-12	675118	11824956	11967447	8	11967447	8	11967447	*	Y	1.6044	-6.7
8_11967674_G_A	rs7828977	8	11967674	G	A	0.018	1.018	0.997	1.04	0.17	10	rs7828977	0.09933	8	11967674	A	G	0.17	1.018	0.997	1.04	0.018	0.0109	85665	400902	8	11967674	8	11967674	*	rs7828977	R	11825183	rs7828977	A	G	0.1691	-0.01	0.0024	2.1e-05	675283	11825183	11967674	8	11967674	8	11967674	*	R	1.65138	-4.16667
8_11968067_C_G	rs4076491	8	11968067	C	G	0.0169	1.01729	0.999001	1.0352	0.7184	6	rs4076491	0.06572	8	11968067	C	G	0.2816	0.983	0.966	1.001	-0.0169	0.0092	85665	400902	8	11968067	8	11968067	*	rs4076491	B	11825576	rs4076491	C	G	0.277	0.0135	0.002	6.4e-12	673502	11825576	11968067	8	11968067	8	11968067	*	B	1.83696	6.75
8_11968265_T_C	rs7817757	8	11968265	T	C	0.0145	1.0142	0.994036	1.03627	0.1859	11	rs7817757	0.1703	8	11968265	T	C	0.8141	0.986	0.965	1.006	-0.0145	0.0106	85665	400902	8	11968265	8	11968265	*	rs7817757	Y	11825774	rs7817757	T	C	0.8121	0.0095	0.0023	2.9e-05	670349	11825774	11968265	8	11968265	8	11968265	*	Y	1.36792	4.13043
8_11968372_G_C	rs7829996	8	11968372	G	C	0.0016	1.002	0.982	1.022	0.7934	5	rs7829996	0.8778	8	11968372	C	G	0.7934	1.002	0.982	1.022	0.0016	0.0103	85665	400902	8	11968372	8	11968372	*	rs7829996	S	11825881	rs7829996	C	G	0.7897	-0.0112	0.0023	8.5e-07	665996	11825881	11968372	8	11968372	8	11968372	*	S	0.15534	-4.86957
8_11968673_C_T	rs7834869	8	11968673	C	T	0.0137	1.014	0.993	1.035	0.1849	10	rs7834869	0.1952	8	11968673	T	C	0.1849	1.014	0.993	1.035	0.0137	0.0106	85665	400902	8	11968673	8	11968673	*	rs7834869	Y	11826182	rs7834869	T	C	0.1841	-0.0098	0.0023	1.8e-05	681068	11826182	11968673	8	11968673	8	11968673	*	Y	1.29245	-4.26087
8_11970691_C_T	rs4841659	8	11970691	C	T	-0.0199	0.98	0.965	0.996	0.4738	10	rs4841659	0.01492	8	11970691	T	C	0.4738	0.98	0.965	0.996	-0.0199	0.0082	85665	400902	8	11970691	8	11970691	*	rs4841659	Y	11828200	rs4841659	T	C	0.4785	0.0149	0.0017	9.2e-18	687488	11828200	11970691	8	11970691	8	11970691	*	Y	-2.42683	8.76471
8_11971799_T_C	rs7836608	8	11971799	T	C	-0.0105	0.98912	0.972763	1.00705	0.2994	11	rs7836608	0.235	8	11971799	T	C	0.7006	1.011	0.993	1.028	0.0105	0.0089	85665	400902	8	11971799	8	11971799	*	rs7836608	Y	11829308	rs7836608	T	C	0.704	-0.0116	0.0018	1.5e-10	781141	11829308	11971799	8	11971799	8	11971799	*	Y	-1.17978	-6.44444
8_11972993_A_C	rs9657521	8	11972993	A	C	-0.0109	0.98912	0.971817	1.00705	0.2939	11	rs9657521	0.2205	8	11972993	A	C	0.7061	1.011	0.993	1.029	0.0109	0.0089	85665	400902	8	11972993	8	11972993	*	rs9657521	H	11830502	rs9657521	A	C	0.7083	-0.0113	0.0018	2.8e-10	795496	11830502	11972993	8	11972993	8	11972993	*	H	-1.22472	-6.27778
8_11973368_T_C	rs11989783	8	11973368	T	C	-0.0152	0.985222	0.968054	1.002	0.3354	11	rs11989783	0.07872	8	11973368	T	C	0.6646	1.015	0.998	1.033	0.0152	0.0086	85665	400902	8	11973368	8	11973368	*	rs11989783	Y	11830877	rs11989783	T	C	0.6718	-0.0098	0.0019	1.4e-07	678497	11830877	11973368	8	11973368	8	11973368	*	Y	-1.76744	-5.15789
8_11978809_C_A	rs11774568	8	11978809	C	A	-0.011	0.989	0.972	1.007	0.2866	10	rs11774568	0.2249	8	11978809	A	C	0.2866	0.989	0.972	1.007	-0.011	0.0091	85665	400902	8	11978809	8	11978809	*	rs11774568	M	11836318	rs11774568	A	C	0.2872	0.0124	0.0019	1.4e-10	678451	11836318	11978809	8	11978809	8	11978809	*	M	-1.20879	6.52632
8_11981423_A_G	rs10086500	8	11981423	A	G	-0.0109	0.98912	0.972763	1.00604	0.4107	11	rs10086500	0.1907	8	11981423	A	G	0.5893	1.011	0.994	1.028	0.0109	0.0084	85665	400902	8	11981423	8	11981423	*	rs10086500	R	11838932	rs10086500	A	G	0.5883	-0.0116	0.0017	7.5e-12	789034	11838932	11981423	8	11981423	8	11981423	*	R	-1.29762	-6.82353
8_11986249_G_A	rs4841662	8	11986249	G	A	-0.0196	0.981	0.965	0.996	0.4857	10	rs4841662	0.01583	8	11986249	A	G	0.4857	0.981	0.965	0.996	-0.0196	0.0081	85665	400902	8	11986249	8	11986249	*	rs4841662	R	11843758	rs4841662	A	G	0.4889	0.0129	0.0017	4.3e-15	786055	11843758	11986249	8	11986249	8	11986249	*	R	-2.41975	7.58824
8_11987164_T_C	rs7461560	8	11987164	T	C	-0.0091	0.99108	0.966184	1.01626	0.8561	11	rs7461560	0.4788	8	11987164	T	C	0.1439	1.009	0.984	1.035	0.0091	0.0129	85665	400902	8	11987164	8	11987164	*	rs7461560	Y	11844673	rs7461560	T	C	0.1169	-0.0127	0.0028	4e-06	678050	11844673	11987164	8	11987164	8	11987164	*	Y	-0.705426	-4.53571
8_11987801_G_T	rs6422373	8	11987801	G	T	-0.0128	0.987	0.971	1.004	0.529	10	rs6422373	0.1272	8	11987801	T	G	0.529	0.987	0.971	1.004	-0.0128	0.0084	85665	400902	8	11987801	8	11987801	*	rs6422373	K	11845310	rs6422373	T	G	0.5472	0.0134	0.0018	2.4e-14	683831	11845310	11987801	8	11987801	8	11987801	*	K	-1.52381	7.44444
8_11987908_G_T	rs7840525	8	11987908	G	T	0.0089	1.009	0.991	1.027	0.3212	10	rs7840525	0.3238	8	11987908	T	G	0.3212	1.009	0.991	1.027	0.0089	0.0091	85665	400902	8	11987908	8	11987908	*	rs7840525	K	11845417	rs7840525	T	G	0.3345	-0.0091	0.0019	8.1e-07	679567	11845417	11987908	8	11987908	8	11987908	*	K	0.978022	-4.78947
8_11988574_A_G	rs6601642	8	11988574	A	G	-0.0113	0.98912	0.96432	1.0142	0.8539	11	rs6601642	0.3758	8	11988574	A	G	0.1461	1.011	0.986	1.037	0.0113	0.0128	85665	400902	8	11988574	8	11988574	*	rs6601642	R	11846083	rs6601642	A	G	0.1169	-0.0121	0.0027	1.1e-05	685585	11846083	11988574	8	11988574	8	11988574	*	R	-0.882812	-4.48148
8_11988973_A_C	rs6601643	8	11988973	A	C	-0.01	0.990099	0.965251	1.01523	0.8585	11	rs6601643	0.4368	8	11988973	A	C	0.1415	1.01	0.985	1.036	0.01	0.0129	85665	400902	8	11988973	8	11988973	*	rs6601643	M	11846482	rs6601643	A	C	0.1176	-0.0125	0.0028	5.4e-06	685511	11846482	11988973	8	11988973	8	11988973	*	M	-0.775194	-4.46429
8_11991217_G_C	rs4840602	8	11991217	G	C	-0.0103	0.99	0.974	1.006	0.5356	5	rs4840602	0.2206	8	11991217	C	G	0.5356	0.99	0.974	1.006	-0.0103	0.0084	85665	400902	8	11991217	8	11991217	*	rs4840602	B	11848726	rs4840602	C	G	0.5471	0.0129	0.0018	2.9e-13	685336	11848726	11991217	8	11991217	8	11991217	*	B	-1.22619	7.16667
8_11992242_T_C	rs3924736	8	11992242	T	C	-0.0114	0.98912	0.972763	1.00503	0.5343	11	rs3924736	0.1729	8	11992242	T	C	0.4657	1.011	0.995	1.028	0.0114	0.0084	85665	400902	8	11992242	8	11992242	*	rs3924736	Y	11849751	rs3924736	T	C	0.4531	-0.013	0.0017	9.9e-15	787562	11849751	11992242	8	11992242	8	11992242	*	Y	-1.35714	-7.64706
8_11992811_G_C	rs7838941	8	11992811	G	C	0.0168	1.017	1	1.034	0.3691	5	rs7838941	0.05374	8	11992811	C	G	0.3691	1.017	1	1.034	0.0168	0.0087	85665	400902	8	11992811	8	11992811	*	rs7838941	S	11850320	rs7838941	C	G	0.3883	-0.0097	0.0018	8.3e-08	679440	11850320	11992811	8	11992811	8	11992811	*	S	1.93103	-5.38889
8_11992942_A_G	rs7823424	8	11992942	A	G	0.0172	1.01729	1	1.0352	0.3752	11	rs7823424	0.04806	8	11992942	A	G	0.6248	0.983	0.966	1	-0.0172	0.0087	85665	400902	8	11992942	8	11992942	*	rs7823424	R	11850451	rs7823424	A	G	0.6112	0.0095	0.0018	1.3e-07	682373	11850451	11992942	8	11992942	8	11992942	*	R	1.97701	5.27778
8_11992986_A_C	rs7823537	8	11992986	A	C	0.0168	1.01729	1	1.03413	0.3734	11	rs7823537	0.05238	8	11992986	A	C	0.6266	0.983	0.967	1	-0.0168	0.0087	85665	400902	8	11992986	8	11992986	*	rs7823537	M	11850495	rs7823537	A	C	0.6123	0.0095	0.0018	1.2e-07	679208	11850495	11992986	8	11992986	8	11992986	*	M	1.93103	5.27778
8_11993176_C_G	rs6601645	8	11993176	C	G	0.0174	1.01729	1	1.0352	0.3739	6	rs6601645	0.04493	8	11993176	C	G	0.6261	0.983	0.966	1	-0.0174	0.0087	85665	400902	8	11993176	8	11993176	*	rs6601645	S	11850685	rs6601645	C	G	0.6118	0.0094	0.0018	1.6e-07	682397	11850685	11993176	8	11993176	8	11993176	*	S	2	5.22222
8_11993486_G_C	rs1132195	8	11993486	G	C	-0.012	0.988	0.972	1.004	0.5332	5	rs1132195	0.1521	8	11993486	C	G	0.5332	0.988	0.972	1.004	-0.012	0.0084	85665	400902	8	11993486	8	11993486	*	rs1132195	S	11850995	rs1132195	C	G	0.5465	0.0131	0.0018	1e-13	687033	11850995	11993486	8	11993486	8	11993486	*	S	-1.42857	7.27778
8_11993647_T_C	rs4604485	8	11993647	T	C	-0.0068	0.993049	0.97561	1.01112	0.3118	11	rs4604485	0.4593	8	11993647	T	C	0.6882	1.007	0.989	1.025	0.0068	0.0092	85665	400902	8	11993647	8	11993647	*	rs4604485	Y	11851156	rs4604485	T	C	0.6777	-0.0082	0.0018	7.4e-06	783214	11851156	11993647	8	11993647	8	11993647	*	Y	-0.73913	-4.55556
8_11994489_T_C	rs12542040	8	11994489	T	C	-0.0123	0.988142	0.971817	1.00402	0.5331	11	rs12542040	0.1433	8	11994489	T	C	0.4669	1.012	0.996	1.029	0.0123	0.0084	85665	400902	8	11994489	8	11994489	*	rs12542040	Y	11851998	rs12542040	T	C	0.4529	-0.013	0.0018	1.3e-13	686518	11851998	11994489	8	11994489	8	11994489	*	Y	-1.46429	-7.22222
8_11995360_G_A	rs6601647	8	11995360	G	A	-0.0204	0.98	0.964	0.996	0.4784	10	rs6601647	0.01408	8	11995360	A	G	0.4784	0.98	0.964	0.996	-0.0204	0.0083	85665	400902	8	11995360	8	11995360	*	rs6601647	R	11852869	rs6601647	A	G	0.495	0.0138	0.0017	1.6e-15	686783	11852869	11995360	8	11995360	8	11995360	*	R	-2.45783	8.11765
8_11996087_A_G	rs11250186	8	11996087	A	G	-0.0211	0.979432	0.963391	0.995025	0.5699	11	rs11250186	0.01007	8	11996087	A	G	0.4301	1.021	1.005	1.038	0.0211	0.0082	85665	400902	8	11996087	8	11996087	*	rs11250186	R	11853596	rs11250186	A	G	0.4326	-0.0113	0.0018	1.8e-10	683827	11853596	11996087	8	11996087	8	11996087	*	R	-2.57317	-6.27778
8_11999074_G_A	rs12676145	8	11999074	G	A	-0.0216	0.979	0.963	0.995	0.4761	10	rs12676145	0.009807	8	11999074	A	G	0.4761	0.979	0.963	0.995	-0.0216	0.0084	85665	400902	8	11999074	8	11999074	*	rs12676145	R	11856583	rs12676145	A	G	0.4954	0.0145	0.0018	2.2e-16	681425	11856583	11999074	8	11999074	8	11999074	*	R	-2.57143	8.05556
8_11999355_C_T	rs7835672	8	11999355	C	T	-0.0214	0.979	0.963	0.995	0.5649	10	rs7835672	0.009618	8	11999355	T	C	0.5649	0.979	0.963	0.995	-0.0214	0.0083	85665	400902	8	11999355	8	11999355	*	rs7835672	Y	11856864	rs7835672	T	C	0.5831	0.0103	0.0018	2.4e-08	622918	11856864	11999355	8	11999355	8	11999355	*	Y	-2.57831	5.72222
8_11999808_C_T	rs6601649	8	11999808	C	T	-0.0175	0.983	0.967	0.999	0.549	10	rs6601649	0.03769	8	11999808	T	C	0.549	0.983	0.967	0.999	-0.0175	0.0084	85665	400902	8	11999808	8	11999808	*	rs6601649	Y	11857317	rs6601649	T	C	0.5568	0.0108	0.0018	1.5e-09	676977	11857317	11999808	8	11999808	8	11999808	*	Y	-2.08333	6
8_12000549_C_G	rs9694287	8	12000549	C	G	0.0093	1.00908	0.992063	1.02669	0.3955	6	rs9694287	0.2845	8	12000549	C	G	0.6045	0.991	0.974	1.008	-0.0093	0.0087	85665	400902	8	12000549	8	12000549	*	rs9694287	S	11858058	rs9694287	C	G	0.5965	0.0103	0.0018	7.8e-09	682372	11858058	12000549	8	12000549	8	12000549	*	S	1.06897	5.72222
8_12002342_C_A	rs12550733	8	12002342	C	A	0.0086	1.009	0.991	1.027	0.3191	10	rs12550733	0.3438	8	12002342	A	C	0.3191	1.009	0.991	1.027	0.0086	0.0091	85665	400902	8	12002342	8	12002342	*	rs12550733	M	11859851	rs12550733	A	C	0.3362	-0.0086	0.0018	3e-06	686465	11859851	12002342	8	12002342	8	12002342	*	M	0.945055	-4.77778
8_12003116_C_T	rs7829043	8	12003116	C	T	-0.0128	0.987	0.97	1.004	0.607	10	rs7829043	0.1435	8	12003116	T	C	0.607	0.987	0.97	1.004	-0.0128	0.0088	85665	400902	8	12003116	8	12003116	*	rs7829043	Y	11860625	rs7829043	T	C	0.6161	0.0101	0.0018	1.9e-08	679907	11860625	12003116	8	12003116	8	12003116	*	Y	-1.45455	5.61111
8_12034084_G_A	rs4841679	8	12034084	G	A	-0.0165	0.984	0.959	1.009	0.85	10	rs4841679	0.202	8	12034084	A	G	0.85	0.984	0.959	1.009	-0.0165	0.0129	85665	400902	8	12034084	8	12034084	*	rs4841679	R	11891593	rs4841679	A	G	0.885	0.0098	0.0027	0.00025	720182	11891593	12034084	8	12034084	8	12034084	*	R	-1.27907	3.62963
8_12035719_A_T	rs7836601	8	12035719	A	T	-0.0168	0.983284	0.957854	1.00908	0.8455	6	rs7836601	0.2023	8	12035719	A	T	0.1545	1.017	0.991	1.044	0.0168	0.0132	85665	400902	8	12035719	8	12035719	*	rs7836601	W	11893228	rs7836601	A	T	0.1211	-0.0104	0.0028	0.00019	668487	11893228	12035719	8	12035719	8	12035719	*	W	-1.27273	-3.71429
8_12037500_A_C	rs4841685	8	12037500	A	C	-0.0211	0.979432	0.962464	0.996016	0.5284	11	rs4841685	0.01507	8	12037500	A	C	0.4716	1.021	1.004	1.039	0.0211	0.0087	85665	400902	8	12037500	8	12037500	*	rs4841685	M	11895009	rs4841685	A	C	0.4488	-0.0132	0.0019	3e-12	525373	11895009	12037500	8	12037500	8	12037500	*	M	-2.42529	-6.94737
8_12037679_C_T	rs4841687	8	12037679	C	T	-0.0212	0.979	0.962	0.996	0.5283	10	rs4841687	0.01448	8	12037679	T	C	0.5283	0.979	0.962	0.996	-0.0212	0.0087	85665	400902	8	12037679	8	12037679	*	rs4841687	Y	11895188	rs4841687	T	C	0.5515	0.0123	0.0018	4.6e-12	680381	11895188	12037679	8	12037679	8	12037679	*	Y	-2.43678	6.83333
8_12701804_T_C	rs17280920	8	12701804	T	C	0.0025	1.002	0.976562	1.02881	0.1126	11	rs17280920	0.8504	8	12701804	T	C	0.8874	0.998	0.972	1.024	-0.0025	0.0134	85665	400902	8	12701804	8	12701804	*	rs17280920	Y	12559313	rs17280920	T	C	0.8717	-0.011	0.0029	0.00013	665482	12559313	12701804	8	12701804	8	12701804	*	Y	0.186567	-3.7931
8_12743211_T_A	rs1139354	8	12743211	T	A	-0.0118	0.988	0.958	1.019	0.0765	5	rs1139354	0.4529	8	12743211	A	T	0.0765	0.988	0.958	1.019	-0.0118	0.0157	85665	400902	8	12743211	8	12743211	*	rs1139354	H	12600720	rs1139354	A	T	0.08366	0.0118	0.0032	0.00025	689356	12600720	12743211	8	12743211	8	12743211	*	H	-0.751592	3.6875
8_12757399_T_C	rs4072535	8	12757399	T	C	-0.0072	0.993049	0.968054	1.01833	0.8602	11	rs4072535	0.5726	8	12757399	T	C	0.1398	1.007	0.982	1.033	0.0072	0.0127	85665	400902	8	12757399	8	12757399	*	rs4072535	Y	12614908	rs4072535	T	C	0.129	0.0096	0.0027	0.0004	674107	12614908	12757399	8	12757399	8	12757399	*	Y	-0.566929	3.55556
8_12763100_C_A	rs17768076	8	12763100	C	A	-0.0112	0.989	0.965	1.013	0.1277	10	rs17768076	0.369	8	12763100	A	C	0.1277	0.989	0.965	1.013	-0.0112	0.0124	85665	400902	8	12763100	8	12763100	*	rs17768076	M	12620609	rs17768076	A	C	0.1368	0.0106	0.0026	5.3e-05	665540	12620609	12763100	8	12763100	8	12763100	*	M	-0.903226	4.07692
8_12764985_T_G	rs4074208	8	12764985	T	G	-0.0126	0.987167	0.963391	1.01215	0.1288	11	rs4074208	0.3098	8	12764985	T	G	0.8712	1.013	0.988	1.038	0.0126	0.0124	85665	400902	8	12764985	8	12764985	*	rs4074208	K	12622494	rs4074208	T	G	0.8631	-0.0106	0.0026	5.1e-05	665537	12622494	12764985	8	12764985	8	12764985	*	K	-1.01613	-4.07692
8_12765527_G_C	rs17830061	8	12765527	G	C	-0.0113	0.989	0.964	1.014	0.1216	5	rs17830061	0.3769	8	12765527	C	G	0.1216	0.989	0.964	1.014	-0.0113	0.0128	85665	400902	8	12765527	8	12765527	*	rs17830061	S	12623036	rs17830061	C	G	0.131	0.0099	0.0027	0.00024	663312	12623036	12765527	8	12765527	8	12765527	*	S	-0.882812	3.66667
8_13397405_C_G	rs13280383	8	13397405	C	G	0.0075	1.00705	0.99108	1.02354	0.4656	6	rs13280383	0.3564	8	13397405	C	G	0.5344	0.993	0.977	1.009	-0.0075	0.0082	85934	401577	8	13397405	8	13397405	*	rs13280383	S	13254914	rs13280383	C	G	0.5292	0.0059	0.0016	0.0003	794810	13254914	13397405	8	13397405	8	13397405	*	S	0.914634	3.6875
8_13401249_A_T	rs11203483	8	13401249	A	T	0.0054	1.00503	0.98912	1.02145	0.476	6	rs11203483	0.5066	8	13401249	A	T	0.524	0.995	0.979	1.011	-0.0054	0.0082	85934	401577	8	13401249	8	13401249	*	rs11203483	W	13258758	rs11203483	A	T	0.5171	0.0063	0.0018	0.00037	637266	13258758	13401249	8	13401249	8	13401249	*	W	0.658537	3.5
8_13401888_T_C	rs1481677	8	13401888	T	C	0.0047	1.00503	0.98912	1.02145	0.4784	11	rs1481677	0.5635	8	13401888	T	C	0.5216	0.995	0.979	1.011	-0.0047	0.0082	85934	401577	8	13401888	8	13401888	*	rs1481677	Y	13259397	rs1481677	T	C	0.5168	0.0066	0.0017	0.00014	692341	13259397	13401888	8	13401888	8	13401888	*	Y	0.573171	3.88235
8_13402419_G_T	rs6996724	8	13402419	G	T	0.0055	1.006	0.989	1.022	0.4769	10	rs6996724	0.502	8	13402419	T	G	0.4769	1.006	0.989	1.022	0.0055	0.0082	85934	401577	8	13402419	8	13402419	*	rs6996724	K	13259928	rs6996724	T	G	0.485	-0.0064	0.0017	0.00018	691855	13259928	13402419	8	13402419	8	13402419	*	K	0.670732	-3.76471
8_13402931_C_G	rs7832294	8	13402931	C	G	0.0058	1.00604	0.990099	1.02249	0.4761	6	rs7832294	0.4814	8	13402931	C	G	0.5239	0.994	0.978	1.01	-0.0058	0.0082	85934	401577	8	13402931	8	13402931	*	rs7832294	S	13260440	rs7832294	C	G	0.5172	0.0061	0.0017	0.00036	691700	13260440	13402931	8	13402931	8	13402931	*	S	0.707317	3.58824
8_14183739_G_C	rs7018108	8	14183739	G	C	-0.0049	0.995	0.979	1.011	0.5307	5	rs7018108	0.5524	8	14183739	C	G	0.5307	0.995	0.979	1.011	-0.0049	0.0082	85934	401577	8	14183739	8	14183739	*	rs7018108	B	14041248	rs7018108	C	G	0.5227	-0.0097	0.0017	2e-08	687343	14041248	14183739	8	14183739	8	14183739	*	B	-0.597561	-5.70588
8_14184488_T_G	rs2169702	8	14184488	T	G	-0.0068	0.993049	0.976562	1.0101	0.6438	11	rs2169702	0.427	8	14184488	T	G	0.3562	1.007	0.99	1.024	0.0068	0.0086	85934	401577	8	14184488	8	14184488	*	rs2169702	K	14041997	rs2169702	T	G	0.3663	0.0125	0.0018	8.5e-12	680636	14041997	14184488	8	14184488	8	14184488	*	K	-0.790698	6.94444
8_14185470_T_C	rs2035202	8	14185470	T	C	-0.0053	0.995025	0.976562	1.01317	0.2689	11	rs2035202	0.5657	8	14185470	T	C	0.7311	1.005	0.987	1.024	0.0053	0.0092	85934	401577	8	14185470	8	14185470	*	rs2035202	Y	14042979	rs2035202	T	C	0.7223	-0.0102	0.002	1.7e-07	682775	14042979	14185470	8	14185470	8	14185470	*	Y	-0.576087	-5.1
8_14186153_T_C	rs7016314	8	14186153	T	C	-0.0093	0.99108	0.97371	1.00806	0.6636	11	rs7016314	0.2825	8	14186153	T	C	0.3364	1.009	0.992	1.027	0.0093	0.0087	85934	401577	8	14186153	8	14186153	*	rs7016314	Y	14043662	rs7016314	T	C	0.3462	0.0136	0.0018	1e-13	685317	14043662	14186153	8	14186153	8	14186153	*	Y	-1.06897	7.55556
8_14187693_C_G	rs7002801	8	14187693	C	G	-0.0097	0.990099	0.97371	1.00705	0.6635	6	rs7002801	0.2608	8	14187693	C	G	0.3365	1.01	0.993	1.027	0.0097	0.0087	85934	401577	8	14187693	8	14187693	*	rs7002801	S	14045202	rs7002801	C	G	0.3467	0.014	0.0018	2.1e-14	683884	14045202	14187693	8	14187693	8	14187693	*	S	-1.11494	7.77778
8_14187742_C_T	rs7002819	8	14187742	C	T	-0.0139	0.986	0.97	1.002	0.5326	10	rs7002819	0.09035	8	14187742	T	C	0.5326	0.986	0.97	1.002	-0.0139	0.0082	85934	401577	8	14187742	8	14187742	*	rs7002819	Y	14045251	rs7002819	T	C	0.529	-0.0097	0.0018	2.9e-08	675750	14045251	14187742	8	14187742	8	14187742	*	Y	-1.69512	-5.38889
8_14188259_A_T	rs1871097	8	14188259	A	T	-0.0103	0.990099	0.972763	1.00705	0.6635	6	rs1871097	0.2354	8	14188259	A	T	0.3365	1.01	0.993	1.028	0.0103	0.0087	85934	401577	8	14188259	8	14188259	*	rs1871097	W	14045768	rs1871097	A	T	0.3468	0.014	0.0018	1.7e-14	685631	14045768	14188259	8	14188259	8	14188259	*	W	-1.18391	7.77778
8_14188312_T_C	rs1871096	8	14188312	T	C	-0.01	0.990099	0.97371	1.00705	0.6638	11	rs1871096	0.2484	8	14188312	T	C	0.3362	1.01	0.993	1.027	0.01	0.0087	85934	401577	8	14188312	8	14188312	*	rs1871096	Y	14045821	rs1871096	T	C	0.3468	0.0142	0.0018	8.6e-15	685588	14045821	14188312	8	14188312	8	14188312	*	Y	-1.14943	7.88889
8_14192251_A_G	rs2126811	8	14192251	A	G	0.0105	1.0101	0.994036	1.02775	0.3323	11	rs2126811	0.2245	8	14192251	A	G	0.6677	0.99	0.973	1.006	-0.0105	0.0086	85934	401577	8	14192251	8	14192251	*	rs2126811	V	14049760	rs2126811	A	G	0.6534	-0.0142	0.0018	6.9e-15	686735	14049760	14192251	8	14192251	8	14192251	*	V	1.22093	-7.88889
8_14192323_C_T	rs11203583	8	14192323	C	T	-0.0102	0.99	0.973	1.007	0.6626	10	rs11203583	0.2359	8	14192323	T	C	0.6626	0.99	0.973	1.007	-0.0102	0.0086	85934	401577	8	14192323	8	14192323	*	rs11203583	Y	14049832	rs11203583	T	C	0.6534	-0.0142	0.0018	7e-15	686807	14049832	14192323	8	14192323	8	14192323	*	Y	-1.18605	-7.88889
8_14192352_T_A	rs4524791	8	14192352	T	A	-0.0034	0.997	0.98	1.013	0.6078	5	rs4524791	0.6798	8	14192352	A	T	0.6078	0.997	0.98	1.013	-0.0034	0.0084	85934	401577	8	14192352	8	14192352	*	rs4524791	W	14049861	rs4524791	A	T	0.6009	-0.0129	0.0018	3.9e-13	686779	14049861	14192352	8	14192352	8	14192352	*	W	-0.404762	-7.16667
8_14193070_G_A	rs4831282	8	14193070	G	A	-0.0032	0.997	0.981	1.013	0.6079	10	rs4831282	0.6993	8	14193070	A	G	0.6079	0.997	0.981	1.013	-0.0032	0.0084	85934	401577	8	14193070	8	14193070	*	rs4831282	R	14050579	rs4831282	A	G	0.5982	-0.0131	0.0018	1.3e-13	686583	14050579	14193070	8	14193070	8	14193070	*	R	-0.380952	-7.27778
8_14195767_C_T	rs1478014	8	14195767	C	T	-0.0112	0.989	0.973	1.005	0.4353	10	rs1478014	0.1732	8	14195767	T	C	0.4353	0.989	0.973	1.005	-0.0112	0.0082	85934	401577	8	14195767	8	14195767	*	rs1478014	Y	14053276	rs1478014	T	C	0.4318	-0.0082	0.0018	2.6e-06	684434	14053276	14195767	8	14195767	8	14195767	*	Y	-1.36585	-4.55556
8_14197775_C_T	rs7821005	8	14197775	C	T	-0.0106	0.989	0.973	1.006	0.6628	10	rs7821005	0.2211	8	14197775	T	C	0.6628	0.989	0.973	1.006	-0.0106	0.0086	85934	401577	8	14197775	8	14197775	*	rs7821005	Y	14055284	rs7821005	T	C	0.652	-0.0142	0.0018	5.7e-15	687715	14055284	14197775	8	14197775	8	14197775	*	Y	-1.23256	-7.88889
8_14202572_C_A	rs2059675	8	14202572	C	A	-0.0065	0.994	0.977	1.01	0.6306	10	rs2059675	0.4407	8	14202572	A	C	0.6306	0.994	0.977	1.01	-0.0065	0.0084	85934	401577	8	14202572	8	14202572	*	rs2059675	M	14060081	rs2059675	A	C	0.6224	-0.0141	0.0018	1.9e-15	688079	14060081	14202572	8	14202572	8	14202572	*	M	-0.77381	-7.83333
8_14203332_T_C	rs2054422	8	14203332	T	C	-0.0069	0.993049	0.976562	1.0101	0.631	11	rs2054422	0.411	8	14203332	T	C	0.369	1.007	0.99	1.024	0.0069	0.0084	85934	401577	8	14203332	8	14203332	*	rs2054422	Y	14060841	rs2054422	T	C	0.3766	0.0141	0.0018	1.7e-15	688326	14060841	14203332	8	14203332	8	14203332	*	Y	-0.821429	7.83333
8_14204771_A_G	rs9325690	8	14204771	A	G	-0.0068	0.993049	0.976562	1.0101	0.6315	11	rs9325690	0.4206	8	14204771	A	G	0.3685	1.007	0.99	1.024	0.0068	0.0084	85934	401577	8	14204771	8	14204771	*	rs9325690	R	14062280	rs9325690	A	G	0.3766	0.0142	0.0018	9.7e-16	689062	14062280	14204771	8	14204771	8	14204771	*	R	-0.809524	7.88889
8_14204929_A_G	rs13281547	8	14204929	A	G	0.0104	1.0101	0.994036	1.02775	0.3321	11	rs13281547	0.2281	8	14204929	A	G	0.6679	0.99	0.973	1.006	-0.0104	0.0086	85934	401577	8	14204929	8	14204929	*	rs13281547	R	14062438	rs13281547	A	G	0.6544	-0.0144	0.0018	2.1e-15	689285	14062438	14204929	8	14204929	8	14204929	*	R	1.2093	-8
8_14205112_C_T	rs9987243	8	14205112	C	T	-0.0102	0.99	0.973	1.007	0.6638	10	rs9987243	0.2378	8	14205112	T	C	0.6638	0.99	0.973	1.007	-0.0102	0.0086	85934	401577	8	14205112	8	14205112	*	rs9987243	Y	14062621	rs9987243	T	C	0.6543	-0.0145	0.0018	1.8e-15	689555	14062621	14205112	8	14205112	8	14205112	*	Y	-1.18605	-8.05556
8_14206428_A_T	rs10089915	8	14206428	A	T	-0.0113	0.98912	0.971817	1.00604	0.6626	6	rs10089915	0.188	8	14206428	A	T	0.3374	1.011	0.994	1.029	0.0113	0.0086	85934	401577	8	14206428	8	14206428	*	rs10089915	W	14063937	rs10089915	A	T	0.3462	0.0146	0.0018	1.2e-15	689437	14063937	14206428	8	14206428	8	14206428	*	W	-1.31395	8.11111
8_14206439_C_T	rs17278157	8	14206439	C	T	0.0103	1.01	0.993	1.028	0.3319	10	rs17278157	0.2339	8	14206439	T	C	0.3319	1.01	0.993	1.028	0.0103	0.0086	85934	401577	8	14206439	8	14206439	*	rs17278157	Y	14063948	rs17278157	T	C	0.3456	0.0146	0.0018	1.1e-15	689566	14063948	14206439	8	14206439	8	14206439	*	Y	1.19767	8.11111
8_14206511_T_C	rs17278178	8	14206511	T	C	0.0101	1.0101	0.993049	1.02775	0.3319	11	rs17278178	0.24	8	14206511	T	C	0.6681	0.99	0.973	1.007	-0.0101	0.0086	85934	401577	8	14206511	8	14206511	*	rs17278178	B	14064020	rs17278178	T	C	0.6538	-0.0146	0.0018	9.6e-16	688914	14064020	14206511	8	14206511	8	14206511	*	B	1.17442	-8.11111
8_14206523_T_G	rs12679992	8	14206523	T	G	-0.0052	0.995025	0.979432	1.01112	0.5675	11	rs12679992	0.525	8	14206523	T	G	0.4325	1.005	0.989	1.021	0.0052	0.0082	85934	401577	8	14206523	8	14206523	*	rs12679992	K	14064032	rs12679992	T	G	0.4404	0.0116	0.0017	3.1e-11	688206	14064032	14206523	8	14206523	8	14206523	*	K	-0.634146	6.82353
8_14206540_G_A	rs11996588	8	14206540	G	A	-0.0114	0.989	0.972	1.005	0.6625	10	rs11996588	0.1839	8	14206540	A	G	0.6625	0.989	0.972	1.005	-0.0114	0.0086	85934	401577	8	14206540	8	14206540	*	rs11996588	R	14064049	rs11996588	A	G	0.6531	-0.0146	0.0018	1.1e-15	689257	14064049	14206540	8	14206540	8	14206540	*	R	-1.32558	-8.11111
8_14207538_T_C	rs7830698	8	14207538	T	C	-0.0101	0.990099	0.97371	1.00705	0.6643	11	rs7830698	0.2422	8	14207538	T	C	0.3357	1.01	0.993	1.027	0.0101	0.0086	85934	401577	8	14207538	8	14207538	*	rs7830698	Y	14065047	rs7830698	T	C	0.3456	0.0148	0.0018	4.7e-16	685778	14065047	14207538	8	14207538	8	14207538	*	Y	-1.17442	8.22222
8_14207554_A_T	rs10096854	8	14207554	A	T	-0.0102	0.990099	0.97371	1.00705	0.6644	6	rs10096854	0.2365	8	14207554	A	T	0.3356	1.01	0.993	1.027	0.0102	0.0086	85934	401577	8	14207554	8	14207554	*	rs10096854	W	14065063	rs10096854	A	T	0.3456	0.0147	0.0018	7.1e-16	691558	14065063	14207554	8	14207554	8	14207554	*	W	-1.18605	8.16667
8_14208244_A_T	rs6997719	8	14208244	A	T	-0.0102	0.990099	0.97371	1.00705	0.6644	6	rs6997719	0.2359	8	14208244	A	T	0.3356	1.01	0.993	1.027	0.0102	0.0086	85934	401577	8	14208244	8	14208244	*	rs6997719	W	14065753	rs6997719	A	T	0.3457	0.0147	0.0018	7.5e-16	691717	14065753	14208244	8	14208244	8	14208244	*	W	-1.18605	8.16667
8_14208748_G_C	rs2217124	8	14208748	G	C	-0.0104	0.99	0.973	1.006	0.6645	5	rs2217124	0.225	8	14208748	C	G	0.6645	0.99	0.973	1.006	-0.0104	0.0086	85934	401577	8	14208748	8	14208748	*	rs2217124	S	14066257	rs2217124	C	G	0.6532	-0.0146	0.0018	8.9e-16	691715	14066257	14208748	8	14208748	8	14208748	*	S	-1.2093	-8.11111
8_14208871_G_A	rs6981772	8	14208871	G	A	-0.0105	0.99	0.973	1.006	0.6644	10	rs6981772	0.2224	8	14208871	A	G	0.6644	0.99	0.973	1.006	-0.0105	0.0086	85934	401577	8	14208871	8	14208871	*	rs6981772	R	14066380	rs6981772	A	G	0.6543	-0.0146	0.0018	7.8e-16	691718	14066380	14208871	8	14208871	8	14208871	*	R	-1.22093	-8.11111
8_14208883_A_G	rs7002641	8	14208883	A	G	-0.0107	0.98912	0.972763	1.00604	0.6629	11	rs7002641	0.213	8	14208883	A	G	0.3371	1.011	0.994	1.028	0.0107	0.0086	85934	401577	8	14208883	8	14208883	*	rs7002641	R	14066392	rs7002641	A	G	0.3457	0.0145	0.0018	1.5e-15	690953	14066392	14208883	8	14208883	8	14208883	*	R	-1.24419	8.05556
8_14209367_T_C	rs10104800	8	14209367	T	C	-0.0105	0.98912	0.972763	1.00604	0.6644	11	rs10104800	0.2219	8	14209367	T	C	0.3356	1.011	0.994	1.028	0.0105	0.0086	85934	401577	8	14209367	8	14209367	*	rs10104800	Y	14066876	rs10104800	T	C	0.3457	0.0146	0.0018	7.8e-16	691745	14066876	14209367	8	14209367	8	14209367	*	Y	-1.22093	8.11111
8_14209413_T_C	rs10104923	8	14209413	T	C	-0.0105	0.98912	0.972763	1.00604	0.6643	11	rs10104923	0.2235	8	14209413	T	C	0.3357	1.011	0.994	1.028	0.0105	0.0086	85934	401577	8	14209413	8	14209413	*	rs10104923	Y	14066922	rs10104923	T	C	0.3457	0.0146	0.0018	8.3e-16	691752	14066922	14209413	8	14209413	8	14209413	*	Y	-1.22093	8.11111
8_14209939_A_C	rs7007996	8	14209939	A	C	-0.0104	0.990099	0.972763	1.00604	0.6643	11	rs7007996	0.2247	8	14209939	A	C	0.3357	1.01	0.994	1.028	0.0104	0.0086	85934	401577	8	14209939	8	14209939	*	rs7007996	M	14067448	rs7007996	A	C	0.3457	0.0147	0.0018	7.3e-16	691777	14067448	14209939	8	14209939	8	14209939	*	M	-1.2093	8.16667
8_14210380_A_G	rs7008726	8	14210380	A	G	-0.0068	0.993049	0.976562	1.0101	0.6314	11	rs7008726	0.4167	8	14210380	A	G	0.3686	1.007	0.99	1.024	0.0068	0.0084	85934	401577	8	14210380	8	14210380	*	rs7008726	R	14067889	rs7008726	A	G	0.3808	0.0144	0.0018	4.7e-16	691408	14067889	14210380	8	14210380	8	14210380	*	R	-0.809524	8
8_14210810_C_T	rs1382136	8	14210810	C	T	-0.0044	0.996	0.98	1.012	0.567	10	rs1382136	0.5941	8	14210810	T	C	0.567	0.996	0.98	1.012	-0.0044	0.0082	85934	401577	8	14210810	8	14210810	*	rs1382136	Y	14068319	rs1382136	T	C	0.5565	-0.0118	0.0017	1.3e-11	691035	14068319	14210810	8	14210810	8	14210810	*	Y	-0.536585	-6.94118
8_14210873_A_G	rs2195049	8	14210873	A	G	-0.0102	0.990099	0.97371	1.00705	0.6647	11	rs2195049	0.2378	8	14210873	A	G	0.3353	1.01	0.993	1.027	0.0102	0.0086	85934	401577	8	14210873	8	14210873	*	rs2195049	R	14068382	rs2195049	A	G	0.3455	0.0147	0.0018	7.3e-16	691986	14068382	14210873	8	14210873	8	14210873	*	R	-1.18605	8.16667
8_14211100_C_T	rs1382137	8	14211100	C	T	-0.01	0.99	0.974	1.007	0.665	10	rs1382137	0.2471	8	14211100	T	C	0.665	0.99	0.974	1.007	-0.01	0.0086	85934	401577	8	14211100	8	14211100	*	rs1382137	Y	14068609	rs1382137	T	C	0.6548	-0.0147	0.0018	5.2e-16	691818	14068609	14211100	8	14211100	8	14211100	*	Y	-1.16279	-8.16667
8_14211405_T_G	rs17278416	8	14211405	T	G	0.0105	1.0101	0.994036	1.02775	0.3315	11	rs17278416	0.2209	8	14211405	T	G	0.6685	0.99	0.973	1.006	-0.0105	0.0086	85934	401577	8	14211405	8	14211405	*	rs17278416	K	14068914	rs17278416	T	G	0.6542	-0.0146	0.0018	8.2e-16	692162	14068914	14211405	8	14211405	8	14211405	*	K	1.22093	-8.11111
8_14211460_C_T	rs17212661	8	14211460	C	T	0.0105	1.011	0.994	1.028	0.3315	10	rs17212661	0.2236	8	14211460	T	C	0.3315	1.011	0.994	1.028	0.0105	0.0086	85934	401577	8	14211460	8	14211460	*	rs17212661	Y	14068969	rs17212661	T	C	0.3458	0.0146	0.0018	8.3e-16	692202	14068969	14211460	8	14211460	8	14211460	*	Y	1.22093	8.11111
8_14212584_C_T	rs13271414	8	14212584	C	T	0.0108	1.011	0.994	1.028	0.3315	10	rs13271414	0.2101	8	14212584	T	C	0.3315	1.011	0.994	1.028	0.0108	0.0086	85934	401577	8	14212584	8	14212584	*	rs13271414	Y	14070093	rs13271414	T	C	0.3457	0.0145	0.0018	1.3e-15	692503	14070093	14212584	8	14212584	8	14212584	*	Y	1.25581	8.05556
8_14213070_A_G	rs2169699	8	14213070	A	G	-0.0062	0.994036	0.977517	1.0101	0.5657	11	rs2169699	0.45	8	14213070	A	G	0.4343	1.006	0.99	1.023	0.0062	0.0082	85934	401577	8	14213070	8	14213070	*	rs2169699	R	14070579	rs2169699	A	G	0.444	0.0116	0.0017	2.2e-11	691125	14070579	14213070	8	14213070	8	14213070	*	R	-0.756098	6.82353
8_14214968_G_C	rs13254982	8	14214968	G	C	0.0106	1.011	0.994	1.028	0.3321	5	rs13254982	0.216	8	14214968	C	G	0.3321	1.011	0.994	1.028	0.0106	0.0086	85934	401577	8	14214968	8	14214968	*	rs13254982	S	14072477	rs13254982	C	G	0.3458	0.0147	0.0018	6.8e-16	692004	14072477	14214968	8	14214968	8	14214968	*	S	1.23256	8.16667
8_14216839_A_G	rs7016966	8	14216839	A	G	-0.0093	0.99108	0.974659	1.00705	0.4071	11	rs7016966	0.2645	8	14216839	A	G	0.5929	1.009	0.993	1.026	0.0093	0.0083	85934	401577	8	14216839	8	14216839	*	rs7016966	R	14074348	rs7016966	A	G	0.597	0.0094	0.0018	1e-07	687852	14074348	14216839	8	14216839	8	14216839	*	R	-1.12048	5.22222
8_14218140_C_A	rs13252423	8	14218140	C	A	0.0119	1.012	0.995	1.029	0.3289	10	rs13252423	0.1664	8	14218140	A	C	0.3289	1.012	0.995	1.029	0.0119	0.0086	85934	401577	8	14218140	8	14218140	*	rs13252423	M	14075649	rs13252423	A	C	0.3455	0.015	0.0018	2e-16	688788	14075649	14218140	8	14218140	8	14218140	*	M	1.38372	8.33333
8_14218569_G_T	rs5014263	8	14218569	G	T	0.0108	1.011	0.994	1.028	0.3315	10	rs5014263	0.211	8	14218569	T	G	0.3315	1.011	0.994	1.028	0.0108	0.0086	85934	401577	8	14218569	8	14218569	*	rs5014263	K	14076078	rs5014263	T	G	0.3458	0.0147	0.0018	5.7e-16	691964	14076078	14218569	8	14218569	8	14218569	*	K	1.25581	8.16667
8_14219412_T_A	rs4831556	8	14219412	T	A	-0.006	0.994	0.978	1.011	0.6363	5	rs4831556	0.4806	8	14219412	A	T	0.6363	0.994	0.978	1.011	-0.006	0.0084	85934	401577	8	14219412	8	14219412	*	rs4831556	W	14076921	rs4831556	A	T	0.6231	-0.0146	0.0019	4.6e-14	525158	14076921	14219412	8	14219412	8	14219412	*	W	-0.714286	-7.68421
8_14220195_A_G	rs2054431	8	14220195	A	G	-0.0072	0.993049	0.976562	1.00908	0.5646	11	rs2054431	0.3765	8	14220195	A	G	0.4354	1.007	0.991	1.024	0.0072	0.0082	85934	401577	8	14220195	8	14220195	*	rs2054431	R	14077704	rs2054431	A	G	0.4457	0.0117	0.0017	1.5e-11	691467	14077704	14220195	8	14220195	8	14220195	*	R	-0.878049	6.88235
8_14220645_G_A	rs13278543	8	14220645	G	A	0.0109	1.011	0.994	1.028	0.3316	10	rs13278543	0.2035	8	14220645	A	G	0.3316	1.011	0.994	1.028	0.0109	0.0086	85934	401577	8	14220645	8	14220645	*	rs13278543	R	14078154	rs13278543	A	G	0.3466	0.0147	0.0018	1.1e-15	691312	14078154	14220645	8	14220645	8	14220645	*	R	1.26744	8.16667
8_14220857_G_A	rs13279102	8	14220857	G	A	0.011	1.011	0.994	1.028	0.3316	10	rs13279102	0.2018	8	14220857	A	G	0.3316	1.011	0.994	1.028	0.011	0.0086	85934	401577	8	14220857	8	14220857	*	rs13279102	R	14078366	rs13279102	A	G	0.3458	0.0147	0.0018	7.4e-16	692000	14078366	14220857	8	14220857	8	14220857	*	R	1.27907	8.16667
8_14221076_G_C	rs11780410	8	14221076	G	C	-0.0073	0.993	0.977	1.009	0.6321	5	rs11780410	0.3869	8	14221076	C	G	0.6321	0.993	0.977	1.009	-0.0073	0.0084	85934	401577	8	14221076	8	14221076	*	rs11780410	S	14078585	rs11780410	C	G	0.6231	-0.0144	0.0018	4e-16	692112	14078585	14221076	8	14221076	8	14221076	*	S	-0.869048	-8
8_14222690_T_C	rs13256764	8	14222690	T	C	0.0107	1.01112	0.994036	1.02775	0.3316	11	rs13256764	0.2118	8	14222690	T	C	0.6684	0.989	0.973	1.006	-0.0107	0.0086	85934	401577	8	14222690	8	14222690	*	rs13256764	Y	14080199	rs13256764	T	C	0.6541	-0.0147	0.0018	6.5e-16	692090	14080199	14222690	8	14222690	8	14222690	*	Y	1.24419	-8.16667
8_14224710_T_A	rs981904	8	14224710	T	A	0.0107	1.011	0.994	1.028	0.3317	5	rs981904	0.2151	8	14224710	A	T	0.3317	1.011	0.994	1.028	0.0107	0.0086	85934	401577	8	14224710	8	14224710	*	rs981904	W	14082219	rs981904	A	T	0.3464	0.0147	0.0018	7e-16	692301	14082219	14224710	8	14224710	8	14224710	*	W	1.24419	8.16667
8_14224721_G_A	rs981905	8	14224721	G	A	0.0076	1.008	0.991	1.024	0.3652	10	rs981905	0.3624	8	14224721	A	G	0.3652	1.008	0.991	1.024	0.0076	0.0084	85934	401577	8	14224721	8	14224721	*	rs981905	R	14082230	rs981905	A	G	0.3808	0.0145	0.0018	2.6e-16	692311	14082230	14224721	8	14224721	8	14224721	*	R	0.904762	8.05556
8_14225562_T_C	rs2059673	8	14225562	T	C	-0.0055	0.994036	0.977517	1.01215	0.2875	11	rs2059673	0.5379	8	14225562	T	C	0.7125	1.006	0.988	1.023	0.0055	0.009	85934	401577	8	14225562	8	14225562	*	rs2059673	Y	14083071	rs2059673	T	C	0.7134	0.0085	0.0019	6.9e-06	687938	14083071	14225562	8	14225562	8	14225562	*	Y	-0.611111	4.47368
8_14226869_G_C	rs7815140	8	14226869	G	C	-0.0059	0.994	0.978	1.01	0.5697	5	rs7815140	0.4695	8	14226869	C	G	0.5697	0.994	0.978	1.01	-0.0059	0.0082	85934	401577	8	14226869	8	14226869	*	rs7815140	S	14084378	rs7815140	C	G	0.5563	-0.0118	0.0017	6.6e-12	692195	14084378	14226869	8	14226869	8	14226869	*	S	-0.719512	-6.94118
8_14227073_C_G	rs7816456	8	14227073	C	G	-0.006	0.994036	0.978474	1.0101	0.5695	6	rs7816456	0.4612	8	14227073	C	G	0.4305	1.006	0.99	1.022	0.006	0.0082	85934	401577	8	14227073	8	14227073	*	rs7816456	S	14084582	rs7816456	C	G	0.4433	0.0118	0.0017	7.9e-12	691935	14084582	14227073	8	14227073	8	14227073	*	S	-0.731707	6.94118
8_14227710_C_G	rs6989764	8	14227710	C	G	-0.0064	0.994036	0.977517	1.0101	0.5682	6	rs6989764	0.4353	8	14227710	C	G	0.4318	1.006	0.99	1.023	0.0064	0.0082	85934	401577	8	14227710	8	14227710	*	rs6989764	S	14085219	rs6989764	C	G	0.4442	0.0118	0.0017	8.2e-12	692065	14085219	14227710	8	14227710	8	14227710	*	S	-0.780488	6.94118
8_14227771_A_T	rs6530734	8	14227771	A	T	-0.0059	0.994036	0.978474	1.0101	0.5698	6	rs6530734	0.4716	8	14227771	A	T	0.4302	1.006	0.99	1.022	0.0059	0.0082	85934	401577	8	14227771	8	14227771	*	rs6530734	W	14085280	rs6530734	A	T	0.4433	0.0119	0.0017	6e-12	692090	14085280	14227771	8	14227771	8	14227771	*	W	-0.719512	7
8_14230227_G_A	rs10216716	8	14230227	G	A	0.0081	1.008	0.992	1.024	0.4046	10	rs10216716	0.3233	8	14230227	A	G	0.4046	1.008	0.992	1.024	0.0081	0.0082	85934	401577	8	14230227	8	14230227	*	rs10216716	R	14087736	rs10216716	A	G	0.4215	0.0132	0.0017	3.1e-14	692133	14087736	14230227	8	14230227	8	14230227	*	R	0.987805	7.76471
8_14230618_A_G	rs4637829	8	14230618	A	G	0.0073	1.00705	0.99108	1.02354	0.3668	11	rs4637829	0.3818	8	14230618	A	G	0.6332	0.993	0.977	1.009	-0.0073	0.0084	85934	401577	8	14230618	8	14230618	*	rs4637829	R	14088127	rs4637829	A	G	0.6233	-0.0149	0.0018	4.4e-17	692378	14088127	14230618	8	14230618	8	14230618	*	R	0.869048	-8.27778
8_14230842_G_A	rs13255607	8	14230842	G	A	0.007	1.007	0.991	1.024	0.3647	10	rs13255607	0.4034	8	14230842	A	G	0.3647	1.007	0.991	1.024	0.007	0.0084	85934	401577	8	14230842	8	14230842	*	rs13255607	D	14088351	rs13255607	A	G	0.3768	0.0148	0.0018	7e-17	692426	14088351	14230842	8	14230842	8	14230842	*	D	0.833333	8.22222
8_14232221_G_C	rs4831559	8	14232221	G	C	-0.0041	0.996	0.98	1.012	0.6079	5	rs4831559	0.6177	8	14232221	C	G	0.6079	0.996	0.98	1.012	-0.0041	0.0083	85934	401577	8	14232221	8	14232221	*	rs4831559	S	14089730	rs4831559	C	G	0.6009	-0.0134	0.0018	2.5e-14	692109	14089730	14232221	8	14232221	8	14232221	*	S	-0.493976	-7.44444
8_14232848_C_A	rs1478034	8	14232848	C	A	-0.0047	0.995	0.978	1.013	0.2866	10	rs1478034	0.6012	8	14232848	A	C	0.2866	0.995	0.978	1.013	-0.0047	0.009	85934	401577	8	14232848	8	14232848	*	rs1478034	H	14090357	rs1478034	A	C	0.2868	-0.0087	0.0019	4.3e-06	688555	14090357	14232848	8	14232848	8	14232848	*	H	-0.522222	-4.57895
8_14233516_C_T	rs4123853	8	14233516	C	T	0.0066	1.007	0.99	1.023	0.3665	10	rs4123853	0.4295	8	14233516	T	C	0.3665	1.007	0.99	1.023	0.0066	0.0084	85934	401577	8	14233516	8	14233516	*	rs4123853	Y	14091025	rs4123853	T	C	0.3724	0.0149	0.0018	5.4e-17	690019	14091025	14233516	8	14233516	8	14233516	*	Y	0.785714	8.27778
8_14234057_G_C	rs13254655	8	14234057	G	C	0.0011	1.001	0.985	1.018	0.6454	5	rs13254655	0.9009	8	14234057	C	G	0.6454	1.001	0.985	1.018	0.0011	0.0085	85934	401577	8	14234057	8	14234057	*	rs13254655	S	14091566	rs13254655	C	G	0.657	0.0074	0.0018	5.6e-05	687628	14091566	14234057	8	14234057	8	14234057	*	S	0.129412	4.11111
8_14234265_G_A	rs17118836	8	14234265	G	A	-0.0049	0.995	0.978	1.013	0.2863	10	rs17118836	0.5884	8	14234265	A	G	0.2863	0.995	0.978	1.013	-0.0049	0.009	85934	401577	8	14234265	8	14234265	*	rs17118836	R	14091774	rs17118836	A	G	0.2857	-0.009	0.0019	2.3e-06	687835	14091774	14234265	8	14234265	8	14234265	*	R	-0.544444	-4.73684
8_14234940_G_C	rs11203585	8	14234940	G	C	-0.0036	0.996	0.98	1.013	0.6074	5	rs11203585	0.6688	8	14234940	C	G	0.6074	0.996	0.98	1.013	-0.0036	0.0083	85934	401577	8	14234940	8	14234940	*	rs11203585	S	14092449	rs11203585	C	G	0.6009	-0.0135	0.0018	2.1e-14	688862	14092449	14234940	8	14234940	8	14234940	*	S	-0.433735	-7.5
8_14235103_T_C	rs17118845	8	14235103	T	C	0.0535	1.05485	1.02145	1.08932	0.0642	11	rs17118845	0.001203	8	14235103	T	C	0.9358	0.948	0.918	0.979	-0.0535	0.0165	85934	401577	8	14235103	8	14235103	*	rs17118845	Y	14092612	rs17118845	T	C	0.93259	-0.0164	0.0033	8.4e-07	776559	14092612	14235103	8	14235103	8	14235103	*	Y	3.24242	-4.9697
8_14236420_C_T	rs1382142	8	14236420	C	T	-0.0057	0.994	0.978	1.011	0.3474	10	rs1382142	0.5024	8	14236420	T	C	0.3474	0.994	0.978	1.011	-0.0057	0.0085	85934	401577	8	14236420	8	14236420	*	rs1382142	Y	14093929	rs1382142	T	C	0.34	-0.0068	0.0018	0.00021	689535	14093929	14236420	8	14236420	8	14236420	*	Y	-0.670588	-3.77778
8_14237690_T_C	rs13269000	8	14237690	T	C	0.0131	1.01317	0.996016	1.03093	0.3317	11	rs13269000	0.1281	8	14237690	T	C	0.6683	0.987	0.97	1.004	-0.0131	0.0086	85934	401577	8	14237690	8	14237690	*	rs13269000	H	14095199	rs13269000	T	C	0.6546	-0.0151	0.0018	8.4e-17	692595	14095199	14237690	8	14237690	8	14237690	*	H	1.52326	-8.38889
8_14238254_A_G	rs6530737	8	14238254	A	G	-0.012	0.988142	0.971817	1.00503	0.6609	11	rs6530737	0.1615	8	14238254	A	G	0.3391	1.012	0.995	1.029	0.012	0.0086	85934	401577	8	14238254	8	14238254	*	rs6530737	R	14095763	rs6530737	A	G	0.3479	0.0153	0.0018	3.4e-17	692003	14095763	14238254	8	14238254	8	14238254	*	R	-1.39535	8.5
8_14238391_A_C	rs13263601	8	14238391	A	C	0.0124	1.01215	0.996016	1.02987	0.3362	11	rs13263601	0.1466	8	14238391	A	C	0.6638	0.988	0.971	1.004	-0.0124	0.0086	85934	401577	8	14238391	8	14238391	*	rs13263601	M	14095900	rs13263601	A	C	0.6522	-0.0154	0.0018	2.2e-17	686196	14095900	14238391	8	14238391	8	14238391	*	M	1.44186	-8.55556
8_14238801_T_A	rs4831563	8	14238801	T	A	-0.008	0.992	0.976	1.008	0.6316	5	rs4831563	0.3427	8	14238801	A	T	0.6316	0.992	0.976	1.008	-0.008	0.0084	85934	401577	8	14238801	8	14238801	*	rs4831563	D	14096310	rs4831563	A	T	0.624	-0.0147	0.0018	1.1e-16	691828	14096310	14238801	8	14238801	8	14238801	*	D	-0.952381	-8.16667
8_14240797_G_A	rs17118863	8	14240797	G	A	-0.0031	0.997	0.979	1.015	0.2857	10	rs17118863	0.7307	8	14240797	A	G	0.2857	0.997	0.979	1.015	-0.0031	0.009	85934	401577	8	14240797	8	14240797	*	rs17118863	D	14098306	rs17118863	A	G	0.287	-0.0093	0.0019	1e-06	692208	14098306	14240797	8	14240797	8	14240797	*	D	-0.344444	-4.89474
8_14241253_T_C	rs9657202	8	14241253	T	C	0.0118	1.01215	0.995025	1.02881	0.3395	11	rs9657202	0.166	8	14241253	T	C	0.6605	0.988	0.972	1.005	-0.0118	0.0085	85934	401577	8	14241253	8	14241253	*	rs9657202	Y	14098762	rs9657202	T	C	0.6494	-0.0151	0.0018	6.8e-17	691512	14098762	14241253	8	14241253	8	14241253	*	Y	1.38824	-8.38889
8_14241349_A_T	rs17292941	8	14241349	A	T	0.0122	1.01215	0.995025	1.02987	0.3393	6	rs17292941	0.1553	8	14241349	A	T	0.6607	0.988	0.971	1.005	-0.0122	0.0086	85934	401577	8	14241349	8	14241349	*	rs17292941	H	14098858	rs17292941	A	T	0.6494	-0.0151	0.0018	7e-17	691479	14098858	14241349	8	14241349	8	14241349	*	H	1.4186	-8.38889
8_14241798_T_C	rs11988897	8	14241798	T	C	-0.0047	0.995025	0.974659	1.01626	0.1762	11	rs11988897	0.6617	8	14241798	T	C	0.8238	1.005	0.984	1.026	0.0047	0.0108	85934	401577	8	14241798	8	14241798	*	rs11988897	Y	14099307	rs11988897	T	C	0.819	0.009	0.0023	9.2e-05	672399	14099307	14241798	8	14241798	8	14241798	*	Y	-0.435185	3.91304
8_14242360_C_G	rs13249458	8	14242360	C	G	0.0104	1.0101	0.994036	1.02775	0.3546	6	rs13249458	0.2194	8	14242360	C	G	0.6454	0.99	0.973	1.006	-0.0104	0.0085	85934	401577	8	14242360	8	14242360	*	rs13249458	B	14099869	rs13249458	C	G	0.6345	-0.0149	0.0018	1.2e-16	690532	14099869	14242360	8	14242360	8	14242360	*	B	1.22353	-8.27778
8_14242514_T_C	rs6530738	8	14242514	T	C	-0.004	0.996016	0.980392	1.01215	0.6189	11	rs6530738	0.6358	8	14242514	T	C	0.3811	1.004	0.988	1.02	0.004	0.0083	85934	401577	8	14242514	8	14242514	*	rs6530738	Y	14100023	rs6530738	T	C	0.3876	0.0146	0.0018	1.3e-16	690332	14100023	14242514	8	14242514	8	14242514	*	Y	-0.481928	8.11111
8_14242920_T_C	rs12677612	8	14242920	T	C	-0.0039	0.996016	0.980392	1.01215	0.6189	11	rs12677612	0.6375	8	14242920	T	C	0.3811	1.004	0.988	1.02	0.0039	0.0083	85934	401577	8	14242920	8	14242920	*	rs12677612	Y	14100429	rs12677612	T	C	0.3876	0.0146	0.0018	1.2e-16	690450	14100429	14242920	8	14242920	8	14242920	*	Y	-0.46988	8.11111
8_14243514_C_T	rs7822826	8	14243514	C	T	-0.0039	0.996	0.98	1.012	0.6189	10	rs7822826	0.6411	8	14243514	T	C	0.6189	0.996	0.98	1.012	-0.0039	0.0083	85934	401577	8	14243514	8	14243514	*	rs7822826	Y	14101023	rs7822826	T	C	0.6124	-0.0147	0.0018	9.2e-17	690475	14101023	14243514	8	14243514	8	14243514	*	Y	-0.46988	-8.16667
8_14244048_G_T	rs11782538	8	14244048	G	T	-0.0041	0.996	0.98	1.012	0.6186	10	rs11782538	0.6199	8	14244048	T	G	0.6186	0.996	0.98	1.012	-0.0041	0.0083	85934	401577	8	14244048	8	14244048	*	rs11782538	K	14101557	rs11782538	T	G	0.6123	-0.0146	0.0018	1e-16	690419	14101557	14244048	8	14244048	8	14244048	*	K	-0.493976	-8.11111
8_14244468_C_A	rs13269611	8	14244468	C	A	0.0104	1.01	0.994	1.027	0.3501	10	rs13269611	0.2205	8	14244468	A	C	0.3501	1.01	0.994	1.027	0.0104	0.0085	85934	401577	8	14244468	8	14244468	*	rs13269611	V	14101977	rs13269611	A	C	0.3559	0.0147	0.0018	5.3e-16	688977	14101977	14244468	8	14244468	8	14244468	*	V	1.22353	8.16667
8_14247058_C_T	rs4440633	8	14247058	C	T	-0.0037	0.996	0.98	1.013	0.6193	10	rs4440633	0.6558	8	14247058	T	C	0.6193	0.996	0.98	1.013	-0.0037	0.0083	85934	401577	8	14247058	8	14247058	*	rs4440633	Y	14104567	rs4440633	T	C	0.6123	-0.0147	0.0018	9.5e-17	690476	14104567	14247058	8	14247058	8	14247058	*	Y	-0.445783	-8.16667
8_14248307_C_T	rs1346274	8	14248307	C	T	-0.0037	0.996	0.98	1.013	0.6192	10	rs1346274	0.6568	8	14248307	T	C	0.6192	0.996	0.98	1.013	-0.0037	0.0083	85934	401577	8	14248307	8	14248307	*	rs1346274	Y	14105816	rs1346274	T	C	0.6123	-0.0146	0.0018	1.1e-16	690259	14105816	14248307	8	14248307	8	14248307	*	Y	-0.445783	-8.11111
8_14248412_G_T	rs1365649	8	14248412	G	T	-0.0038	0.996	0.98	1.013	0.6193	10	rs1365649	0.6475	8	14248412	T	G	0.6193	0.996	0.98	1.013	-0.0038	0.0083	85934	401577	8	14248412	8	14248412	*	rs1365649	K	14105921	rs1365649	T	G	0.6134	-0.0146	0.0018	1e-16	690388	14105921	14248412	8	14248412	8	14248412	*	K	-0.457831	-8.11111
8_14248573_C_A	rs13281312	8	14248573	C	A	0.0097	1.01	0.993	1.027	0.3499	10	rs13281312	0.2515	8	14248573	A	C	0.3499	1.01	0.993	1.027	0.0097	0.0085	85934	401577	8	14248573	8	14248573	*	rs13281312	M	14106082	rs13281312	A	C	0.3679	0.0148	0.0018	2.5e-16	690745	14106082	14248573	8	14248573	8	14248573	*	M	1.14118	8.22222
8_14248642_A_T	rs1365648	8	14248642	A	T	-0.0037	0.996016	0.980392	1.01215	0.6193	6	rs1365648	0.6611	8	14248642	A	T	0.3807	1.004	0.988	1.02	0.0037	0.0083	85934	401577	8	14248642	8	14248642	*	rs1365648	W	14106151	rs1365648	A	T	0.387	0.0145	0.0018	1.6e-16	690131	14106151	14248642	8	14248642	8	14248642	*	W	-0.445783	8.05556
8_14248989_A_G	rs3988435	8	14248989	A	G	-0.0099	0.990099	0.97371	1.00705	0.6426	11	rs3988435	0.2425	8	14248989	A	G	0.3574	1.01	0.993	1.027	0.0099	0.0085	85934	401577	8	14248989	8	14248989	*	rs3988435	R	14106498	rs3988435	A	G	0.3662	0.0149	0.0018	1.1e-16	690551	14106498	14248989	8	14248989	8	14248989	*	R	-1.16471	8.27778
8_14249188_A_G	rs7831589	8	14249188	A	G	-0.0037	0.996016	0.980392	1.01215	0.6193	11	rs7831589	0.6569	8	14249188	A	G	0.3807	1.004	0.988	1.02	0.0037	0.0083	85934	401577	8	14249188	8	14249188	*	rs7831589	R	14106697	rs7831589	A	G	0.3876	0.0146	0.0018	1.1e-16	690477	14106697	14249188	8	14249188	8	14249188	*	R	-0.445783	8.11111
8_14249839_G_T	rs1365647	8	14249839	G	T	-0.0038	0.996	0.98	1.013	0.6192	10	rs1365647	0.6503	8	14249839	T	G	0.6192	0.996	0.98	1.013	-0.0038	0.0083	85934	401577	8	14249839	8	14249839	*	rs1365647	K	14107348	rs1365647	T	G	0.6123	-0.0147	0.0018	8.9e-17	690482	14107348	14249839	8	14249839	8	14249839	*	K	-0.457831	-8.16667
8_14249887_A_G	rs17293289	8	14249887	A	G	0.0098	1.0101	0.993049	1.02669	0.3499	11	rs17293289	0.249	8	14249887	A	G	0.6501	0.99	0.974	1.007	-0.0098	0.0085	85934	401577	8	14249887	8	14249887	*	rs17293289	R	14107396	rs17293289	A	G	0.6365	-0.0148	0.0018	2.5e-16	690742	14107396	14249887	8	14249887	8	14249887	*	R	1.15294	-8.22222
8_14250478_G_A	rs12542082	8	14250478	G	A	-0.0032	0.997	0.979	1.015	0.2659	10	rs12542082	0.7285	8	14250478	A	G	0.2659	0.997	0.979	1.015	-0.0032	0.0092	85934	401577	8	14250478	8	14250478	*	rs12542082	R	14107987	rs12542082	A	G	0.2653	-0.0093	0.0019	2e-06	689450	14107987	14250478	8	14250478	8	14250478	*	R	-0.347826	-4.89474
8_14252170_C_T	rs10105044	8	14252170	C	T	-0.0041	0.996	0.98	1.012	0.6143	10	rs10105044	0.6231	8	14252170	T	C	0.6143	0.996	0.98	1.012	-0.0041	0.0083	85934	401577	8	14252170	8	14252170	*	rs10105044	Y	14109679	rs10105044	T	C	0.6101	-0.0144	0.0018	2.8e-16	687935	14109679	14252170	8	14252170	8	14252170	*	Y	-0.493976	-8
8_14252198_A_G	rs10091434	8	14252198	A	G	-0.0041	0.996016	0.979432	1.01215	0.6143	11	rs10091434	0.6223	8	14252198	A	G	0.3857	1.004	0.988	1.021	0.0041	0.0083	85934	401577	8	14252198	8	14252198	*	rs10091434	R	14109707	rs10091434	A	G	0.3877	0.0144	0.0018	2.8e-16	687938	14109707	14252198	8	14252198	8	14252198	*	R	-0.493976	8
8_14252388_T_C	rs13269878	8	14252388	T	C	-0.0037	0.996016	0.980392	1.01215	0.6192	11	rs13269878	0.6601	8	14252388	T	C	0.3808	1.004	0.988	1.02	0.0037	0.0083	85934	401577	8	14252388	8	14252388	*	rs13269878	Y	14109897	rs13269878	T	C	0.3877	0.0145	0.0018	1.6e-16	690344	14109897	14252388	8	14252388	8	14252388	*	Y	-0.445783	8.05556
8_14252626_T_C	rs1365646	8	14252626	T	C	-0.0036	0.996016	0.980392	1.01317	0.6192	11	rs1365646	0.6622	8	14252626	T	C	0.3808	1.004	0.987	1.02	0.0036	0.0083	85934	401577	8	14252626	8	14252626	*	rs1365646	Y	14110135	rs1365646	T	C	0.3878	0.0145	0.0018	1.6e-16	690343	14110135	14252626	8	14252626	8	14252626	*	Y	-0.433735	8.05556
8_14252698_A_G	rs1365645	8	14252698	A	G	-0.0037	0.996016	0.980392	1.01215	0.6192	11	rs1365645	0.6592	8	14252698	A	G	0.3808	1.004	0.988	1.02	0.0037	0.0083	85934	401577	8	14252698	8	14252698	*	rs1365645	R	14110207	rs1365645	A	G	0.3877	0.0146	0.0018	1.2e-16	690344	14110207	14252698	8	14252698	8	14252698	*	R	-0.445783	8.11111
8_14253044_A_G	rs1365642	8	14253044	A	G	-0.0037	0.996016	0.980392	1.01215	0.6192	11	rs1365642	0.6549	8	14253044	A	G	0.3808	1.004	0.988	1.02	0.0037	0.0083	85934	401577	8	14253044	8	14253044	*	rs1365642	R	14110553	rs1365642	A	G	0.3877	0.0146	0.0018	1.2e-16	690328	14110553	14253044	8	14253044	8	14253044	*	R	-0.445783	8.11111
8_14253145_C_T	rs1427000	8	14253145	C	T	-0.0036	0.996	0.98	1.013	0.6194	10	rs1427000	0.6629	8	14253145	T	C	0.6194	0.996	0.98	1.013	-0.0036	0.0083	85934	401577	8	14253145	8	14253145	*	rs1427000	Y	14110654	rs1427000	T	C	0.6123	-0.0147	0.0018	8.7e-17	690234	14110654	14253145	8	14253145	8	14253145	*	Y	-0.433735	-8.16667
8_14253530_A_G	rs6530739	8	14253530	A	G	-0.0037	0.996016	0.980392	1.01215	0.6192	11	rs6530739	0.6585	8	14253530	A	G	0.3808	1.004	0.988	1.02	0.0037	0.0083	85934	401577	8	14253530	8	14253530	*	rs6530739	R	14111039	rs6530739	A	G	0.3877	0.0147	0.0018	7.5e-17	690125	14111039	14253530	8	14253530	8	14253530	*	R	-0.445783	8.16667
8_14253575_C_T	rs6530741	8	14253575	C	T	-0.0038	0.996	0.98	1.013	0.6192	10	rs6530741	0.6465	8	14253575	T	C	0.6192	0.996	0.98	1.013	-0.0038	0.0083	85934	401577	8	14253575	8	14253575	*	rs6530741	Y	14111084	rs6530741	T	C	0.6123	-0.0147	0.0018	6.8e-17	690066	14111084	14253575	8	14253575	8	14253575	*	Y	-0.457831	-8.16667
8_14253656_A_G	rs6530742	8	14253656	A	G	-0.0038	0.996016	0.980392	1.01215	0.6193	11	rs6530742	0.6474	8	14253656	A	G	0.3807	1.004	0.988	1.02	0.0038	0.0083	85934	401577	8	14253656	8	14253656	*	rs6530742	R	14111165	rs6530742	A	G	0.3877	0.0147	0.0018	6.4e-17	690164	14111165	14253656	8	14253656	8	14253656	*	R	-0.457831	8.16667
8_14253814_A_T	rs6530743	8	14253814	A	T	-0.0038	0.996016	0.980392	1.01215	0.6192	6	rs6530743	0.6501	8	14253814	A	T	0.3808	1.004	0.988	1.02	0.0038	0.0083	85934	401577	8	14253814	8	14253814	*	rs6530743	W	14111323	rs6530743	A	T	0.3877	0.0147	0.0018	6.3e-17	690116	14111323	14253814	8	14253814	8	14253814	*	W	-0.457831	8.16667
8_14254327_C_G	rs10113000	8	14254327	C	G	-0.0036	0.996016	0.980392	1.01317	0.6193	6	rs10113000	0.6662	8	14254327	C	G	0.3807	1.004	0.987	1.02	0.0036	0.0083	85934	401577	8	14254327	8	14254327	*	rs10113000	S	14111836	rs10113000	C	G	0.3863	0.0147	0.0018	7.7e-17	690079	14111836	14254327	8	14254327	8	14254327	*	S	-0.433735	8.16667
8_14254905_G_C	rs6530744	8	14254905	G	C	-0.0034	0.997	0.98	1.013	0.6223	5	rs6530744	0.6821	8	14254905	C	G	0.6223	0.997	0.98	1.013	-0.0034	0.0084	85934	401577	8	14254905	8	14254905	*	rs6530744	S	14112414	rs6530744	C	G	0.6155	-0.0146	0.0018	2e-16	685595	14112414	14254905	8	14254905	8	14254905	*	S	-0.404762	-8.11111
8_14255477_A_T	rs7838797	8	14255477	A	T	-0.007	0.993049	0.977517	1.00908	0.4967	6	rs7838797	0.3892	8	14255477	A	T	0.5033	1.007	0.991	1.023	0.007	0.0081	85934	401577	8	14255477	8	14255477	*	rs7838797	W	14112986	rs7838797	A	T	0.5071	0.0111	0.0017	1.1e-10	685771	14112986	14255477	8	14255477	8	14255477	*	W	-0.864198	6.52941
8_14255960_C_A	rs7821673	8	14255960	C	A	0.0037	1.004	0.987	1.02	0.3727	10	rs7821673	0.6579	8	14255960	A	C	0.3727	1.004	0.987	1.02	0.0037	0.0084	85934	401577	8	14255960	8	14255960	*	rs7821673	M	14113469	rs7821673	A	C	0.385	0.0144	0.0018	4.6e-16	687066	14113469	14255960	8	14255960	8	14255960	*	M	0.440476	8
8_14262366_G_C	rs13270554	8	14262366	G	C	0.0101	1.01	0.993	1.027	0.3488	5	rs13270554	0.2365	8	14262366	C	G	0.3488	1.01	0.993	1.027	0.0101	0.0085	85934	401577	8	14262366	8	14262366	*	rs13270554	S	14119875	rs13270554	C	G	0.3617	0.0146	0.0018	3.7e-16	687261	14119875	14262366	8	14262366	8	14262366	*	S	1.18824	8.11111
8_14264255_C_G	rs13257104	8	14264255	C	G	-0.0001	1	0.982318	1.01729	0.6984	6	rs13257104	0.9926	8	14264255	C	G	0.3016	1	0.983	1.018	0.0001	0.0089	85934	401577	8	14264255	8	14264255	*	rs13257104	S	14121764	rs13257104	C	G	0.2934	-0.0083	0.0019	1.1e-05	687482	14121764	14264255	8	14264255	8	14264255	*	S	-0.011236	-4.36842
8_14267300_A_C	rs17294565	8	14267300	A	C	0.0061	1.00604	0.990099	1.02249	0.3714	11	rs17294565	0.4701	8	14267300	A	C	0.6286	0.994	0.978	1.01	-0.0061	0.0084	85934	401577	8	14267300	8	14267300	*	rs17294565	M	14124809	rs17294565	A	C	0.6166	-0.0143	0.0018	5.9e-16	687213	14124809	14267300	8	14267300	8	14267300	*	M	0.72619	-7.94444
8_14267612_T_C	rs17228833	8	14267612	T	C	0.0058	1.00604	0.98912	1.02249	0.3713	11	rs17228833	0.4901	8	14267612	T	C	0.6287	0.994	0.978	1.011	-0.0058	0.0084	85934	401577	8	14267612	8	14267612	*	rs17228833	Y	14125121	rs17228833	T	C	0.6166	-0.0144	0.0018	4.1e-16	687242	14125121	14267612	8	14267612	8	14267612	*	Y	0.690476	-8
8_14268411_C_G	rs13262285	8	14268411	C	G	0.0061	1.00604	0.990099	1.02249	0.3706	6	rs13262285	0.4635	8	14268411	C	G	0.6294	0.994	0.978	1.01	-0.0061	0.0084	85934	401577	8	14268411	8	14268411	*	rs13262285	S	14125920	rs13262285	C	G	0.6166	-0.0143	0.0018	5.8e-16	687432	14125920	14268411	8	14268411	8	14268411	*	S	0.72619	-7.94444
8_14268625_T_G	rs17228952	8	14268625	T	G	0.0003	1	0.984252	1.01626	0.3944	11	rs17228952	0.9664	8	14268625	T	G	0.6056	1	0.984	1.016	-0.0003	0.0083	85934	401577	8	14268625	8	14268625	*	rs17228952	K	14126134	rs17228952	T	G	0.6013	-0.0143	0.0018	4.8e-16	686899	14126134	14268625	8	14268625	8	14268625	*	K	0.0361446	-7.94444
8_14269463_C_T	rs1427021	8	14269463	C	T	-0.0003	1	0.983	1.017	0.6972	10	rs1427021	0.9717	8	14269463	T	C	0.6972	1	0.983	1.017	-0.0003	0.0088	85934	401577	8	14269463	8	14269463	*	rs1427021	Y	14126972	rs1427021	T	C	0.7055	0.0082	0.0019	1.2e-05	688036	14126972	14269463	8	14269463	8	14269463	*	Y	-0.0340909	4.31579
8_14270188_T_C	rs11203591	8	14270188	T	C	-0.0036	0.996016	0.980392	1.01215	0.451	11	rs11203591	0.658	8	14270188	T	C	0.549	1.004	0.988	1.02	0.0036	0.0082	85934	401577	8	14270188	8	14270188	*	rs11203591	Y	14127697	rs11203591	T	C	0.5617	0.0096	0.0017	3.6e-08	682503	14127697	14270188	8	14270188	8	14270188	*	Y	-0.439024	5.64706
8_14271935_T_C	rs17118897	8	14271935	T	C	0.0234	1.02354	0.990099	1.0582	0.0617	11	rs17118897	0.1652	8	14271935	T	C	0.9383	0.977	0.945	1.01	-0.0234	0.0169	85934	401577	8	14271935	8	14271935	*	rs17118897	Y	14129444	rs17118897	T	C	0.93621	-0.0131	0.0036	0.00032	683567	14129444	14271935	8	14271935	8	14271935	*	Y	1.38462	-3.63889
8_14272220_T_C	rs1896210	8	14272220	T	C	-0.0011	0.999001	0.981354	1.01626	0.2945	11	rs1896210	0.9034	8	14272220	T	C	0.7055	1.001	0.984	1.019	0.0011	0.0089	85934	401577	8	14272220	8	14272220	*	rs1896210	Y	14129729	rs1896210	T	C	0.7084	0.0081	0.0019	1.7e-05	683459	14129729	14272220	8	14272220	8	14272220	*	Y	-0.123596	4.26316
8_14273319_A_G	rs7007503	8	14273319	A	G	0.0005	1	0.983284	1.01833	0.295	11	rs7007503	0.9567	8	14273319	A	G	0.705	1	0.982	1.017	-0.0005	0.0089	85934	401577	8	14273319	8	14273319	*	rs7007503	R	14130828	rs7007503	A	G	0.7082	0.008	0.0019	2.3e-05	689216	14130828	14273319	8	14273319	8	14273319	*	R	0.0561798	4.21053
8_14273905_C_T	rs17229197	8	14273905	C	T	0.0113	1.011	0.995	1.028	0.3591	10	rs17229197	0.1805	8	14273905	T	C	0.3591	1.011	0.995	1.028	0.0113	0.0084	85934	401577	8	14273905	8	14273905	*	rs17229197	Y	14131414	rs17229197	T	C	0.3742	0.014	0.0018	6.6e-15	690229	14131414	14273905	8	14273905	8	14273905	*	Y	1.34524	7.77778
8_14274000_C_A	rs6651379	8	14274000	C	A	-0.0005	1	0.982	1.017	0.697	10	rs6651379	0.9546	8	14274000	A	C	0.697	1	0.982	1.017	-0.0005	0.0088	85934	401577	8	14274000	8	14274000	*	rs6651379	M	14131509	rs6651379	A	C	0.7051	0.0075	0.0019	6.5e-05	689535	14131509	14274000	8	14274000	8	14274000	*	M	-0.0568182	3.94737
8_14274216_C_T	rs17229260	8	14274216	C	T	0.0114	1.011	0.995	1.028	0.3592	10	rs17229260	0.1768	8	14274216	T	C	0.3592	1.011	0.995	1.028	0.0114	0.0084	85934	401577	8	14274216	8	14274216	*	rs17229260	Y	14131725	rs17229260	T	C	0.3741	0.0141	0.0018	2.2e-15	690657	14131725	14274216	8	14274216	8	14274216	*	Y	1.35714	7.83333
8_14274352_C_G	rs17229309	8	14274352	C	G	0.0051	1.00503	0.98912	1.02145	0.3827	6	rs17229309	0.5409	8	14274352	C	G	0.6173	0.995	0.979	1.011	-0.0051	0.0083	85934	401577	8	14274352	8	14274352	*	rs17229309	S	14131861	rs17229309	C	G	0.6036	-0.0139	0.0018	2.2e-15	690124	14131861	14274352	8	14274352	8	14274352	*	S	0.614458	-7.72222
8_14274462_T_C	rs17295102	8	14274462	T	C	0.005	1.00503	0.987167	1.02249	0.3008	11	rs17295102	0.5707	8	14274462	T	C	0.6992	0.995	0.978	1.013	-0.005	0.0089	85934	401577	8	14274462	8	14274462	*	rs17295102	B	14131971	rs17295102	T	C	0.6877	-0.0116	0.0019	5.6e-10	686971	14131971	14274462	8	14274462	8	14274462	*	B	0.561798	-6.10526
8_14274919_A_G	rs12545677	8	14274919	A	G	-0.0032	0.997009	0.979432	1.0142	0.2908	11	rs12545677	0.7243	8	14274919	A	G	0.7092	1.003	0.986	1.021	0.0032	0.0089	85934	401577	8	14274919	8	14274919	*	rs12545677	R	14132428	rs12545677	A	G	0.7115	0.0084	0.0019	9.1e-06	686206	14132428	14274919	8	14274919	8	14274919	*	R	-0.359551	4.42105
8_14274960_G_A	rs13275676	8	14274960	G	A	0.011	1.011	0.995	1.028	0.3591	10	rs13275676	0.1915	8	14274960	A	G	0.3591	1.011	0.995	1.028	0.011	0.0084	85934	401577	8	14274960	8	14274960	*	rs13275676	D	14132469	rs13275676	A	G	0.3737	0.0141	0.0018	2.9e-15	686712	14132469	14274960	8	14274960	8	14274960	*	D	1.30952	7.83333
8_14277249_C_T	rs1365640	8	14277249	C	T	0.0268	1.027	0.993	1.063	0.0586	10	rs1365640	0.1214	8	14277249	T	C	0.0586	1.027	0.993	1.063	0.0268	0.0173	85934	401577	8	14277249	8	14277249	*	rs1365640	H	14134758	rs1365640	T	C	0.06238	0.014	0.0037	0.00017	682935	14134758	14277249	8	14277249	8	14277249	*	H	1.54913	3.78378
8_14277281_T_C	rs7825535	8	14277281	T	C	-0.0005	0.999001	0.982318	1.01729	0.2959	11	rs7825535	0.9512	8	14277281	T	C	0.7041	1.001	0.983	1.018	0.0005	0.0089	85934	401577	8	14277281	8	14277281	*	rs7825535	Y	14134790	rs7825535	T	C	0.7065	0.0081	0.0019	1.6e-05	684755	14134790	14277281	8	14277281	8	14277281	*	Y	-0.0561798	4.26316
8_14277768_A_C	rs6530746	8	14277768	A	C	-0.0008	0.999001	0.982318	1.01729	0.2948	11	rs6530746	0.9281	8	14277768	A	C	0.7052	1.001	0.983	1.018	0.0008	0.0089	85934	401577	8	14277768	8	14277768	*	rs6530746	H	14135277	rs6530746	A	C	0.707	0.008	0.0019	2.4e-05	685679	14135277	14277768	8	14277768	8	14277768	*	H	-0.0898876	4.21053
8_14278351_T_C	rs7000456	8	14278351	T	C	-0.0004	1	0.982318	1.01729	0.301	11	rs7000456	0.9671	8	14278351	T	C	0.699	1	0.983	1.018	0.0004	0.0089	85934	401577	8	14278351	8	14278351	*	rs7000456	Y	14135860	rs7000456	T	C	0.7015	0.0079	0.0019	3e-05	684561	14135860	14278351	8	14278351	8	14278351	*	Y	-0.0449438	4.15789
8_14278652_T_A	rs7004662	8	14278652	T	A	-0.0018	0.998	0.981	1.016	0.2964	5	rs7004662	0.8402	8	14278652	A	T	0.2964	0.998	0.981	1.016	-0.0018	0.0089	85934	401577	8	14278652	8	14278652	*	rs7004662	W	14136161	rs7004662	A	T	0.2907	-0.0082	0.0019	1.4e-05	685555	14136161	14278652	8	14278652	8	14278652	*	W	-0.202247	-4.31579
8_14279980_G_C	rs17118926	8	14279980	G	C	-0.0011	0.999	0.982	1.016	0.2993	5	rs17118926	0.8988	8	14279980	C	G	0.2993	0.999	0.982	1.016	-0.0011	0.0089	85934	401577	8	14279980	8	14279980	*	rs17118926	S	14137489	rs17118926	C	G	0.294	-0.0078	0.0019	3.5e-05	685714	14137489	14279980	8	14279980	8	14279980	*	S	-0.123596	-4.10526
8_14280329_T_C	rs17118928	8	14280329	T	C	-0.0023	0.998004	0.980392	1.01523	0.295	11	rs17118928	0.7955	8	14280329	T	C	0.705	1.002	0.985	1.02	0.0023	0.0089	85934	401577	8	14280329	8	14280329	*	rs17118928	Y	14137838	rs17118928	T	C	0.7086	0.0081	0.0019	1.7e-05	684169	14137838	14280329	8	14280329	8	14280329	*	Y	-0.258427	4.26316
8_14280467_G_A	rs17118931	8	14280467	G	A	-0.0016	0.998	0.981	1.016	0.3	10	rs17118931	0.8562	8	14280467	A	G	0.3	0.998	0.981	1.016	-0.0016	0.0089	85934	401577	8	14280467	8	14280467	*	rs17118931	R	14137976	rs17118931	A	G	0.2954	-0.0078	0.0019	3.2e-05	683821	14137976	14280467	8	14280467	8	14280467	*	R	-0.179775	-4.10526
8_14280711_G_A	rs17229834	8	14280711	G	A	0.0014	1.001	0.984	1.019	0.3099	10	rs17229834	0.8777	8	14280711	A	G	0.3099	1.001	0.984	1.019	0.0014	0.0088	85934	401577	8	14280711	8	14280711	*	rs17229834	R	14138220	rs17229834	A	G	0.3211	0.0112	0.0019	2.6e-09	678866	14138220	14280711	8	14280711	8	14280711	*	R	0.159091	5.89474
8_14281014_A_T	rs10108151	8	14281014	A	T	0.0025	1.002	0.985222	1.02041	0.7211	6	rs10108151	0.7855	8	14281014	A	T	0.2789	0.998	0.98	1.015	-0.0025	0.0091	85934	401577	8	14281014	8	14281014	*	rs10108151	D	14138523	rs10108151	A	T	0.2708	-0.0089	0.0019	4.3e-06	681838	14138523	14281014	8	14281014	8	14281014	*	D	0.274725	-4.68421
8_14281798_C_A	rs6530747	8	14281798	C	A	0.0021	1.002	0.985	1.02	0.6983	10	rs6530747	0.8092	8	14281798	A	C	0.6983	1.002	0.985	1.02	0.0021	0.0088	85934	401577	8	14281798	8	14281798	*	rs6530747	M	14139307	rs6530747	A	C	0.7049	0.0084	0.0019	1.7e-05	677916	14139307	14281798	8	14281798	8	14281798	*	M	0.238636	4.42105
8_14282770_G_T	rs4831292	8	14282770	G	T	0.0022	1.002	0.985	1.02	0.6981	10	rs4831292	0.8051	8	14282770	T	G	0.6981	1.002	0.985	1.02	0.0022	0.0089	85934	401577	8	14282770	8	14282770	*	rs4831292	K	14140279	rs4831292	T	G	0.7059	0.0067	0.0019	0.00037	684948	14140279	14282770	8	14282770	8	14282770	*	K	0.247191	3.52632
8_14283566_G_A	rs13276161	8	14283566	G	A	0.002	1.002	0.985	1.02	0.6979	10	rs13276161	0.8183	8	14283566	A	G	0.6979	1.002	0.985	1.02	0.002	0.0089	85934	401577	8	14283566	8	14283566	*	rs13276161	R	14141075	rs13276161	A	G	0.7056	0.0074	0.0019	8.5e-05	684825	14141075	14283566	8	14283566	8	14283566	*	R	0.224719	3.89474
8_14283774_A_G	rs6999172	8	14283774	A	G	0.0024	1.002	0.985222	1.02041	0.6993	11	rs6999172	0.7829	8	14283774	A	G	0.3007	0.998	0.98	1.015	-0.0024	0.0089	85934	401577	8	14283774	8	14283774	*	rs6999172	R	14141283	rs6999172	A	G	0.2942	-0.0076	0.0019	6e-05	684764	14141283	14283774	8	14283774	8	14283774	*	R	0.269663	-4
8_14283817_A_G	rs6999312	8	14283817	A	G	0.0026	1.00301	0.985222	1.02041	0.7003	11	rs6999312	0.7705	8	14283817	A	G	0.2997	0.997	0.98	1.015	-0.0026	0.0089	85934	401577	8	14283817	8	14283817	*	rs6999312	R	14141326	rs6999312	A	G	0.2941	-0.0075	0.0019	6.2e-05	684746	14141326	14283817	8	14283817	8	14283817	*	R	0.292135	-3.94737
8_14284070_T_C	rs7003750	8	14284070	T	C	0.0046	1.00503	0.98912	1.02041	0.4984	11	rs7003750	0.5709	8	14284070	T	C	0.5016	0.995	0.98	1.011	-0.0046	0.0081	85934	401577	8	14284070	8	14284070	*	rs7003750	Y	14141579	rs7003750	T	C	0.4898	-0.0093	0.0017	7.4e-08	682933	14141579	14284070	8	14284070	8	14284070	*	Y	0.567901	-5.47059
8_14284120_C_G	rs7018176	8	14284120	C	G	0.0044	1.00402	0.988142	1.02041	0.4983	6	rs7018176	0.5861	8	14284120	C	G	0.5017	0.996	0.98	1.012	-0.0044	0.0081	85934	401577	8	14284120	8	14284120	*	rs7018176	S	14141629	rs7018176	C	G	0.4897	-0.0094	0.0017	5.4e-08	682637	14141629	14284120	8	14284120	8	14284120	*	S	0.54321	-5.52941
8_14284245_C_G	rs7018350	8	14284245	C	G	0.0023	1.002	0.985222	1.02041	0.7008	6	rs7018350	0.7924	8	14284245	C	G	0.2992	0.998	0.98	1.015	-0.0023	0.0089	85934	401577	8	14284245	8	14284245	*	rs7018350	S	14141754	rs7018350	C	G	0.2942	-0.0076	0.0019	5.9e-05	683587	14141754	14284245	8	14284245	8	14284245	*	S	0.258427	-4
8_14284447_T_C	rs7004364	8	14284447	T	C	0.005	1.00503	0.98912	1.02145	0.4988	11	rs7004364	0.5354	8	14284447	T	C	0.5012	0.995	0.979	1.011	-0.005	0.0081	85934	401577	8	14284447	8	14284447	*	rs7004364	Y	14141956	rs7004364	T	C	0.4897	-0.0094	0.0017	5.1e-08	682403	14141956	14284447	8	14284447	8	14284447	*	Y	0.617284	-5.52941
8_14284639_G_A	rs6983614	8	14284639	G	A	0.0049	1.005	0.989	1.021	0.4988	10	rs6983614	0.5448	8	14284639	A	G	0.4988	1.005	0.989	1.021	0.0049	0.0081	85934	401577	8	14284639	8	14284639	*	rs6983614	R	14142148	rs6983614	A	G	0.5102	0.0094	0.0017	5.5e-08	682868	14142148	14284639	8	14284639	8	14284639	*	R	0.604938	5.52941
8_14284772_T_C	rs890534	8	14284772	T	C	0.0051	1.00503	0.98912	1.02145	0.499	11	rs890534	0.533	8	14284772	T	C	0.501	0.995	0.979	1.011	-0.0051	0.0081	85934	401577	8	14284772	8	14284772	*	rs890534	Y	14142281	rs890534	T	C	0.4898	-0.0095	0.0017	3.9e-08	682682	14142281	14284772	8	14284772	8	14284772	*	Y	0.62963	-5.58824
8_14284859_T_A	rs890535	8	14284859	T	A	0.0028	1.003	0.985	1.02	0.7008	5	rs890535	0.7513	8	14284859	A	T	0.7008	1.003	0.985	1.02	0.0028	0.0089	85934	401577	8	14284859	8	14284859	*	rs890535	W	14142368	rs890535	A	T	0.7058	0.0074	0.0019	8.7e-05	682761	14142368	14284859	8	14284859	8	14284859	*	W	0.314607	3.89474
8_14285430_G_A	rs17118978	8	14285430	G	A	0.0199	1.02	0.986	1.055	0.0603	10	rs17118978	0.2458	8	14285430	A	G	0.0603	1.02	0.986	1.055	0.0199	0.0172	85934	401577	8	14285430	8	14285430	*	rs17118978	R	14142939	rs17118978	A	G	0.05829	0.015	0.0037	5.7e-05	681708	14142939	14285430	8	14285430	8	14285430	*	R	1.15698	4.05405
8_14286304_C_T	rs17230584	8	14286304	C	T	-0.0028	0.997	0.972	1.023	0.1164	10	rs17230584	0.8277	8	14286304	T	C	0.1164	0.997	0.972	1.023	-0.0028	0.013	85934	401577	8	14286304	8	14286304	*	rs17230584	H	14143813	rs17230584	T	C	0.1223	0.0148	0.0027	6.2e-08	666074	14143813	14286304	8	14286304	8	14286304	*	H	-0.215385	5.48148
8_14293973_A_G	rs1991346	8	14293973	A	G	-0.003	0.997009	0.981354	1.01317	0.4288	11	rs1991346	0.7181	8	14293973	A	G	0.5712	1.003	0.987	1.019	0.003	0.0083	85934	401577	8	14293973	8	14293973	*	rs1991346	R	14151482	rs1991346	A	G	0.5734	0.01	0.0017	1.2e-08	677040	14151482	14293973	8	14293973	8	14293973	*	R	-0.361446	5.88235
8_14294931_T_A	rs7826631	8	14294931	T	A	0.0025	1.003	0.985	1.02	0.7039	5	rs7826631	0.7822	8	14294931	A	T	0.7039	1.003	0.985	1.02	0.0025	0.009	85934	401577	8	14294931	8	14294931	*	rs7826631	W	14152440	rs7826631	A	T	0.7087	0.0081	0.0019	2.1e-05	679323	14152440	14294931	8	14294931	8	14294931	*	W	0.277778	4.26316
8_14294998_A_G	rs12675591	8	14294998	A	G	0.0081	1.00806	0.992063	1.02459	0.4942	11	rs12675591	0.3195	8	14294998	A	G	0.5058	0.992	0.976	1.008	-0.0081	0.0082	85934	401577	8	14294998	8	14294998	*	rs12675591	R	14152507	rs12675591	A	G	0.4935	-0.0102	0.0017	4.6e-09	677348	14152507	14294998	8	14294998	8	14294998	*	R	0.987805	-6
8_14297894_A_G	rs1427014	8	14297894	A	G	0.0213	1.02145	0.988142	1.05597	0.061	11	rs1427014	0.2135	8	14297894	A	G	0.939	0.979	0.947	1.012	-0.0213	0.0171	85934	401577	8	14297894	8	14297894	*	rs1427014	R	14155403	rs1427014	A	G	0.93656	-0.0152	0.0037	4.2e-05	671543	14155403	14297894	8	14297894	8	14297894	*	R	1.24561	-4.10811
8_14298221_T_G	rs2410174	8	14298221	T	G	0.0122	1.01215	0.996016	1.02881	0.3621	11	rs2410174	0.1521	8	14298221	T	G	0.6379	0.988	0.972	1.004	-0.0122	0.0085	85934	401577	8	14298221	8	14298221	*	rs2410174	K	14155730	rs2410174	T	G	0.6249	-0.0139	0.0018	8e-15	676532	14155730	14298221	8	14298221	8	14298221	*	K	1.43529	-7.72222
8_14298913_A_G	rs10109318	8	14298913	A	G	0.0053	1.00503	0.98912	1.02145	0.5706	11	rs10109318	0.5249	8	14298913	A	G	0.4294	0.995	0.979	1.011	-0.0053	0.0083	85934	401577	8	14298913	8	14298913	*	rs10109318	R	14156422	rs10109318	A	G	0.4272	-0.0095	0.0019	7.5e-07	517327	14156422	14298913	8	14298913	8	14298913	*	R	0.638554	-5
8_14299530_G_A	rs2410175	8	14299530	G	A	0.0028	1.003	0.987	1.019	0.5788	10	rs2410175	0.7344	8	14299530	A	G	0.5788	1.003	0.987	1.019	0.0028	0.0083	85934	401577	8	14299530	8	14299530	*	rs2410175	R	14157039	rs2410175	A	G	0.5844	0.0098	0.0018	2.8e-08	674710	14157039	14299530	8	14299530	8	14299530	*	R	0.337349	5.44444
8_14299768_A_G	rs12678379	8	14299768	A	G	0.0024	1.002	0.986193	1.01833	0.5799	11	rs12678379	0.776	8	14299768	A	G	0.4201	0.998	0.982	1.014	-0.0024	0.0083	85934	401577	8	14299768	8	14299768	*	rs12678379	V	14157277	rs12678379	A	G	0.4132	-0.0099	0.0018	1.8e-08	674496	14157277	14299768	8	14299768	8	14299768	*	V	0.289157	-5.5
8_14300329_G_C	rs10098497	8	14300329	G	C	0.0034	1.003	0.987	1.02	0.5793	5	rs10098497	0.6802	8	14300329	C	G	0.5793	1.003	0.987	1.02	0.0034	0.0083	85934	401577	8	14300329	8	14300329	*	rs10098497	S	14157838	rs10098497	C	G	0.5868	0.0101	0.0018	1.4e-08	671884	14157838	14300329	8	14300329	8	14300329	*	S	0.409639	5.61111
8_14300902_C_A	rs17230838	8	14300902	C	A	0.0024	1.002	0.985	1.02	0.3113	10	rs17230838	0.7855	8	14300902	A	C	0.3113	1.002	0.985	1.02	0.0024	0.0089	85934	401577	8	14300902	8	14300902	*	rs17230838	M	14158411	rs17230838	A	C	0.3214	0.0111	0.0019	4.7e-09	671982	14158411	14300902	8	14300902	8	14300902	*	M	0.269663	5.84211
8_14301255_T_G	rs1427018	8	14301255	T	G	-0.0025	0.997009	0.979432	1.01523	0.2711	11	rs1427018	0.788	8	14301255	T	G	0.7289	1.003	0.985	1.021	0.0025	0.0092	85934	401577	8	14301255	8	14301255	*	rs1427018	K	14158764	rs1427018	T	G	0.7304	0.0084	0.0019	1.7e-05	678529	14158764	14301255	8	14301255	8	14301255	*	K	-0.271739	4.42105
8_14302569_C_T	rs10089267	8	14302569	C	T	0.0051	1.005	0.987	1.023	0.7118	10	rs10089267	0.5752	8	14302569	T	C	0.7118	1.005	0.987	1.023	0.0051	0.0091	85934	401577	8	14302569	8	14302569	*	rs10089267	Y	14160078	rs10089267	T	C	0.7197	0.0082	0.0019	2.1e-05	677850	14160078	14302569	8	14302569	8	14302569	*	Y	0.56044	4.31579
8_14303529_A_G	rs17231019	8	14303529	A	G	0.0027	1.00301	0.985222	1.02041	0.3122	11	rs17231019	0.7636	8	14303529	A	G	0.6878	0.997	0.98	1.015	-0.0027	0.0088	85934	401577	8	14303529	8	14303529	*	rs17231019	R	14161038	rs17231019	A	G	0.6731	-0.0108	0.0019	8.1e-09	670952	14161038	14303529	8	14303529	8	14303529	*	R	0.306818	-5.68421
8_14303634_A_C	rs17119030	8	14303634	A	C	-0.003	0.997009	0.979432	1.0142	0.2978	11	rs17119030	0.7379	8	14303634	A	C	0.7022	1.003	0.986	1.021	0.003	0.0089	85934	401577	8	14303634	8	14303634	*	rs17119030	M	14161143	rs17119030	A	C	0.7069	0.0077	0.0019	6e-05	677512	14161143	14303634	8	14303634	8	14303634	*	M	-0.337079	4.05263
8_14305735_A_G	rs1427020	8	14305735	A	G	-0.0015	0.998004	0.980392	1.01626	0.2705	11	rs1427020	0.8745	8	14305735	A	G	0.7295	1.002	0.984	1.02	0.0015	0.0092	85934	401577	8	14305735	8	14305735	*	rs1427020	R	14163244	rs1427020	A	G	0.7311	0.0085	0.002	1.3e-05	678153	14163244	14305735	8	14305735	8	14305735	*	R	-0.163043	4.25
8_14306609_G_A	rs1030423	8	14306609	G	A	0.0027	1.003	0.986	1.019	0.5929	10	rs1030423	0.7501	8	14306609	A	G	0.5929	1.003	0.986	1.019	0.0027	0.0084	85934	401577	8	14306609	8	14306609	*	rs1030423	R	14164118	rs1030423	A	G	0.598	0.0102	0.0018	1.2e-08	673332	14164118	14306609	8	14306609	8	14306609	*	R	0.321429	5.66667
8_14307137_A_C	rs13263851	8	14307137	A	C	0.0047	1.00503	0.988142	1.02145	0.3448	11	rs13263851	0.5855	8	14307137	A	C	0.6552	0.995	0.979	1.012	-0.0047	0.0086	85934	401577	8	14307137	8	14307137	*	rs13263851	M	14164646	rs13263851	A	C	0.6422	-0.0128	0.0018	4e-12	670668	14164646	14307137	8	14307137	8	14307137	*	M	0.546512	-7.11111
8_14307347_A_C	rs1365656	8	14307347	A	C	-0.0064	0.994036	0.976562	1.0101	0.6453	11	rs1365656	0.4542	8	14307347	A	C	0.3547	1.006	0.99	1.024	0.0064	0.0086	85934	401577	8	14307347	8	14307347	*	rs1365656	M	14164856	rs1365656	A	C	0.3617	0.0133	0.0018	5.6e-13	670743	14164856	14307347	8	14307347	8	14307347	*	M	-0.744186	7.38889
8_14307580_G_A	rs12681877	8	14307580	G	A	-0.0051	0.995	0.978	1.012	0.3627	10	rs12681877	0.55	8	14307580	A	G	0.3627	0.995	0.978	1.012	-0.0051	0.0085	85934	401577	8	14307580	8	14307580	*	rs12681877	R	14165089	rs12681877	A	G	0.3545	-0.0089	0.0018	1.3e-06	672673	14165089	14307580	8	14307580	8	14307580	*	R	-0.6	-4.94444
8_14309873_G_C	rs17095085	8	14309873	G	C	0.0112	1.011	0.995	1.028	0.4184	5	rs17095085	0.1774	8	14309873	C	G	0.4184	1.011	0.995	1.028	0.0112	0.0083	85934	401577	8	14309873	8	14309873	*	rs17095085	S	14167382	rs17095085	C	G	0.4296	0.0115	0.0018	1.3e-10	676892	14167382	14309873	8	14309873	8	14309873	*	S	1.3494	6.38889
8_14311405_G_A	rs13266057	8	14311405	G	A	0.0116	1.012	0.995	1.028	0.4191	10	rs13266057	0.1612	8	14311405	A	G	0.4191	1.012	0.995	1.028	0.0116	0.0083	85934	401577	8	14311405	8	14311405	*	rs13266057	R	14168914	rs13266057	A	G	0.4326	0.0116	0.0018	7e-11	680091	14168914	14311405	8	14311405	8	14311405	*	R	1.39759	6.44444
8_14311977_T_A	rs6530761	8	14311977	T	A	0.0135	1.014	0.997	1.03	0.4217	5	rs6530761	0.1032	8	14311977	A	T	0.4217	1.014	0.997	1.03	0.0135	0.0083	85934	401577	8	14311977	8	14311977	*	rs6530761	W	14169486	rs6530761	A	T	0.4336	0.0115	0.0018	8.3e-11	681839	14169486	14311977	8	14311977	8	14311977	*	W	1.62651	6.38889
8_14312202_C_T	rs7007516	8	14312202	C	T	0.0069	1.007	0.988	1.026	0.7528	10	rs7007516	0.4708	8	14312202	T	C	0.7528	1.007	0.988	1.026	0.0069	0.0095	85934	401577	8	14312202	8	14312202	*	rs7007516	Y	14169711	rs7007516	T	C	0.7595	0.0077	0.0021	0.00018	683878	14169711	14312202	8	14312202	8	14312202	*	Y	0.726316	3.66667
8_14312767_A_T	rs17119045	8	14312767	A	T	-0.0071	0.993049	0.976562	1.0101	0.3251	6	rs17119045	0.4159	8	14312767	A	T	0.6749	1.007	0.99	1.024	0.0071	0.0087	85934	401577	8	14312767	8	14312767	*	rs17119045	W	14170276	rs17119045	A	T	0.6782	0.0069	0.0019	0.0002	682493	14170276	14312767	8	14312767	8	14312767	*	W	-0.816092	3.63158
8_14313054_C_T	rs17297046	8	14313054	C	T	-0.0075	0.993	0.976	1.01	0.3255	10	rs17297046	0.3875	8	14313054	T	C	0.3255	0.993	0.976	1.01	-0.0075	0.0087	85934	401577	8	14313054	8	14313054	*	rs17297046	Y	14170563	rs17297046	T	C	0.3207	-0.0069	0.0019	0.00017	682960	14170563	14313054	8	14313054	8	14313054	*	Y	-0.862069	-3.63158
8_14314841_G_T	rs12541209	8	14314841	G	T	0.012	1.012	0.993	1.031	0.7514	10	rs12541209	0.2046	8	14314841	T	G	0.7514	1.012	0.993	1.031	0.012	0.0095	85934	401577	8	14314841	8	14314841	*	rs12541209	D	14172350	rs12541209	T	G	0.7572	0.0075	0.002	0.00021	686298	14172350	14314841	8	14314841	8	14314841	*	D	1.26316	3.75
8_14315026_C_T	rs12546389	8	14315026	C	T	0.0127	1.013	0.994	1.031	0.7415	10	rs12546389	0.1731	8	14315026	T	C	0.7415	1.013	0.994	1.031	0.0127	0.0093	85934	401577	8	14315026	8	14315026	*	rs12546389	Y	14172535	rs12546389	T	C	0.7425	0.0069	0.0019	0.00022	790521	14172535	14315026	8	14315026	8	14315026	*	Y	1.36559	3.63158
8_14315264_C_T	rs13254837	8	14315264	C	T	0.012	1.012	0.993	1.031	0.7526	10	rs13254837	0.2058	8	14315264	T	C	0.7526	1.012	0.993	1.031	0.012	0.0095	85934	401577	8	14315264	8	14315264	*	rs13254837	Y	14172773	rs13254837	T	C	0.7582	0.0074	0.002	0.00028	686184	14172773	14315264	8	14315264	8	14315264	*	Y	1.26316	3.7
8_14315289_T_A	rs13263675	8	14315289	T	A	0.0153	1.015	0.999	1.032	0.4159	5	rs13263675	0.06432	8	14315289	A	T	0.4159	1.015	0.999	1.032	0.0153	0.0083	85934	401577	8	14315289	8	14315289	*	rs13263675	H	14172798	rs13263675	A	T	0.4292	0.0115	0.0018	8.3e-11	687838	14172798	14315289	8	14315289	8	14315289	*	H	1.84337	6.38889
8_14315641_T_C	rs13271573	8	14315641	T	C	0.015	1.01523	0.999001	1.03199	0.4237	11	rs13271573	0.06848	8	14315641	T	C	0.5763	0.985	0.969	1.001	-0.015	0.0082	85934	401577	8	14315641	8	14315641	*	rs13271573	B	14173150	rs13271573	T	C	0.5641	-0.0113	0.0018	1.2e-10	687286	14173150	14315641	8	14315641	8	14315641	*	B	1.82927	-6.27778
8_14316465_G_T	rs6990042	8	14316465	G	T	-0.0135	0.987	0.971	1.003	0.5308	10	rs6990042	0.09773	8	14316465	T	G	0.5308	0.987	0.971	1.003	-0.0135	0.0082	85934	401577	8	14316465	8	14316465	*	rs6990042	K	14173974	rs6990042	T	G	0.5163	-0.0106	0.0017	1.7e-10	782475	14173974	14316465	8	14316465	8	14316465	*	K	-1.64634	-6.23529
8_14322000_C_G	rs1365653	8	14322000	C	G	0.0042	1.00402	0.987167	1.02145	0.6427	6	rs1365653	0.6254	8	14322000	C	G	0.3573	0.996	0.979	1.013	-0.0042	0.0086	85934	401577	8	14322000	8	14322000	*	rs1365653	V	14179509	rs1365653	C	G	0.362	0.0109	0.0019	3.3e-09	675015	14179509	14322000	8	14322000	8	14322000	*	V	0.488372	5.73684
8_14324790_T_A	rs12234915	8	14324790	T	A	0.0054	1.005	0.989	1.023	0.6588	5	rs12234915	0.5321	8	14324790	A	T	0.6588	1.005	0.989	1.023	0.0054	0.0086	85934	401577	8	14324790	8	14324790	*	rs12234915	W	14182299	rs12234915	A	T	0.6531	-0.0104	0.0019	2.4e-08	679105	14182299	14324790	8	14324790	8	14324790	*	W	0.627907	-5.47368
8_14326622_T_C	rs12544242	8	14326622	T	C	-0.0059	0.994036	0.976562	1.01215	0.288	11	rs12544242	0.5114	8	14326622	T	C	0.712	1.006	0.988	1.024	0.0059	0.009	85934	401577	8	14326622	8	14326622	*	rs12544242	Y	14184131	rs12544242	T	C	0.7053	-0.0131	0.0019	1.2e-11	682180	14184131	14326622	8	14326622	8	14326622	*	Y	-0.655556	-6.89474
8_14326645_A_G	rs12543686	8	14326645	A	G	-0.0058	0.994036	0.976562	1.01215	0.2878	11	rs12543686	0.5173	8	14326645	A	G	0.7122	1.006	0.988	1.024	0.0058	0.009	85934	401577	8	14326645	8	14326645	*	rs12543686	R	14184154	rs12543686	A	G	0.7053	-0.0129	0.0019	2.1e-11	682256	14184154	14326645	8	14326645	8	14326645	*	R	-0.644444	-6.78947
8_14326684_A_G	rs12543702	8	14326684	A	G	-0.0055	0.994036	0.977517	1.01215	0.2879	11	rs12543702	0.5396	8	14326684	A	G	0.7121	1.006	0.988	1.023	0.0055	0.009	85934	401577	8	14326684	8	14326684	*	rs12543702	R	14184193	rs12543702	A	G	0.7053	-0.0129	0.0019	2.2e-11	682303	14184193	14326684	8	14326684	8	14326684	*	R	-0.611111	-6.78947
8_14326942_C_T	rs7814772	8	14326942	C	T	-0.0063	0.994	0.976	1.011	0.2878	10	rs7814772	0.4848	8	14326942	T	C	0.2878	0.994	0.976	1.011	-0.0063	0.009	85934	401577	8	14326942	8	14326942	*	rs7814772	H	14184451	rs7814772	T	C	0.2987	0.013	0.0019	1.4e-11	682473	14184451	14326942	8	14326942	8	14326942	*	H	-0.7	6.84211
8_14327058_C_T	rs7814935	8	14327058	C	T	-0.0064	0.994	0.976	1.011	0.2878	10	rs7814935	0.4775	8	14327058	T	C	0.2878	0.994	0.976	1.011	-0.0064	0.009	85934	401577	8	14327058	8	14327058	*	rs7814935	Y	14184567	rs7814935	T	C	0.2947	0.013	0.0019	1.6e-11	682439	14184567	14327058	8	14327058	8	14327058	*	Y	-0.711111	6.84211
8_14327463_G_A	rs7814480	8	14327463	G	A	-0.012	0.988	0.97	1.006	0.2706	10	rs7814480	0.1914	8	14327463	A	G	0.2706	0.988	0.97	1.006	-0.012	0.0092	85934	401577	8	14327463	8	14327463	*	rs7814480	R	14184972	rs7814480	A	G	0.2788	0.0136	0.002	2.9e-12	682805	14184972	14327463	8	14327463	8	14327463	*	R	-1.30435	6.8
8_14328195_T_C	rs13269646	8	14328195	T	C	-0.0118	0.988142	0.970874	1.00604	0.2722	11	rs13269646	0.1971	8	14328195	T	C	0.7278	1.012	0.994	1.03	0.0118	0.0091	85934	401577	8	14328195	8	14328195	*	rs13269646	Y	14185704	rs13269646	T	C	0.7251	-0.0136	0.002	2.7e-12	683402	14185704	14328195	8	14328195	8	14328195	*	Y	-1.2967	-6.8
8_14328699_C_T	rs4831574	8	14328699	C	T	-0.0066	0.993	0.976	1.011	0.288	10	rs4831574	0.4626	8	14328699	T	C	0.288	0.993	0.976	1.011	-0.0066	0.009	85934	401577	8	14328699	8	14328699	*	rs4831574	Y	14186208	rs4831574	T	C	0.2941	0.0129	0.0019	1.6e-11	683517	14186208	14328699	8	14328699	8	14328699	*	Y	-0.733333	6.78947
8_14328854_A_G	rs4831576	8	14328854	A	G	-0.0067	0.993049	0.97561	1.01112	0.288	11	rs4831576	0.4583	8	14328854	A	G	0.712	1.007	0.989	1.025	0.0067	0.009	85934	401577	8	14328854	8	14328854	*	rs4831576	R	14186363	rs4831576	A	G	0.7059	-0.0129	0.0019	1.9e-11	683600	14186363	14328854	8	14328854	8	14328854	*	R	-0.744444	-6.78947
8_14329054_T_C	rs9650352	8	14329054	T	C	-0.0063	0.994036	0.976562	1.01112	0.288	11	rs9650352	0.4865	8	14329054	T	C	0.712	1.006	0.989	1.024	0.0063	0.009	85934	401577	8	14329054	8	14329054	*	rs9650352	Y	14186563	rs9650352	T	C	0.7059	-0.0129	0.0019	1.5e-11	683665	14186563	14329054	8	14329054	8	14329054	*	Y	-0.7	-6.78947
8_14329181_T_G	rs9650353	8	14329181	T	G	-0.0062	0.994036	0.976562	1.01112	0.2883	11	rs9650353	0.4923	8	14329181	T	G	0.7117	1.006	0.989	1.024	0.0062	0.009	85934	401577	8	14329181	8	14329181	*	rs9650353	K	14186690	rs9650353	T	G	0.7059	-0.013	0.0019	1.4e-11	683761	14186690	14329181	8	14329181	8	14329181	*	K	-0.688889	-6.84211
8_14329635_C_T	rs11203598	8	14329635	C	T	-0.0068	0.993	0.976	1.011	0.2882	10	rs11203598	0.4484	8	14329635	T	C	0.2882	0.993	0.976	1.011	-0.0068	0.009	85934	401577	8	14329635	8	14329635	*	rs11203598	B	14187144	rs11203598	T	C	0.2941	0.0129	0.0019	1.6e-11	684138	14187144	14329635	8	14329635	8	14329635	*	B	-0.755556	6.78947
8_14329724_G_C	rs11203599	8	14329724	G	C	-0.0066	0.993	0.976	1.011	0.2871	5	rs11203599	0.4663	8	14329724	C	G	0.2871	0.993	0.976	1.011	-0.0066	0.009	85934	401577	8	14329724	8	14329724	*	rs11203599	S	14187233	rs11203599	C	G	0.2941	0.013	0.0019	1e-11	684294	14187233	14329724	8	14329724	8	14329724	*	S	-0.733333	6.84211
8_14330780_T_C	rs6530765	8	14330780	T	C	0.0051	1.00503	0.988142	1.02249	0.6628	11	rs6530765	0.5552	8	14330780	T	C	0.3372	0.995	0.978	1.012	-0.0051	0.0086	85934	401577	8	14330780	8	14330780	*	rs6530765	Y	14188289	rs6530765	T	C	0.3463	0.0106	0.0018	1.1e-08	682894	14188289	14330780	8	14330780	8	14330780	*	Y	0.593023	5.88889
8_14331205_A_G	rs13256807	8	14331205	A	G	-0.0051	0.995025	0.977517	1.01215	0.2888	11	rs13256807	0.5667	8	14331205	A	G	0.7112	1.005	0.988	1.023	0.0051	0.009	85934	401577	8	14331205	8	14331205	*	rs13256807	R	14188714	rs13256807	A	G	0.7059	-0.0129	0.0019	1.8e-11	683134	14188714	14331205	8	14331205	8	14331205	*	R	-0.566667	-6.78947
8_14333106_A_G	rs12545605	8	14333106	A	G	-0.0055	0.994036	0.977517	1.01215	0.2896	11	rs12545605	0.536	8	14333106	A	G	0.7104	1.006	0.988	1.023	0.0055	0.009	85934	401577	8	14333106	8	14333106	*	rs12545605	R	14190615	rs12545605	A	G	0.7056	-0.0131	0.0019	8.7e-12	684028	14190615	14333106	8	14333106	8	14333106	*	R	-0.611111	-6.89474
8_14333728_A_G	rs17231904	8	14333728	A	G	-0.0048	0.995025	0.977517	1.01317	0.2897	11	rs17231904	0.59	8	14333728	A	G	0.7103	1.005	0.987	1.023	0.0048	0.009	85934	401577	8	14333728	8	14333728	*	rs17231904	R	14191237	rs17231904	A	G	0.7057	-0.0131	0.0019	7.3e-12	683831	14191237	14333728	8	14333728	8	14333728	*	R	-0.533333	-6.89474
8_14335233_G_C	rs10104654	8	14335233	G	C	0.0045	1.005	0.989	1.021	0.4824	5	rs10104654	0.5809	8	14335233	C	G	0.4824	1.005	0.989	1.021	0.0045	0.0081	85934	401577	8	14335233	8	14335233	*	rs10104654	S	14192742	rs10104654	C	G	0.4822	-0.0065	0.0017	0.00019	683868	14192742	14335233	8	14335233	8	14335233	*	S	0.555556	-3.82353
8_14335398_T_C	rs6994149	8	14335398	T	C	-0.0044	0.996016	0.978474	1.01317	0.2884	11	rs6994149	0.6225	8	14335398	T	C	0.7116	1.004	0.987	1.022	0.0044	0.009	85934	401577	8	14335398	8	14335398	*	rs6994149	Y	14192907	rs6994149	T	C	0.704	-0.0133	0.0019	3.1e-12	684880	14192907	14335398	8	14335398	8	14335398	*	Y	-0.488889	-7
8_14336610_T_C	rs1593626	8	14336610	T	C	0.0011	1.001	0.985222	1.01729	0.4483	11	rs1593626	0.8914	8	14336610	T	C	0.5517	0.999	0.983	1.015	-0.0011	0.0082	85934	401577	8	14336610	8	14336610	*	rs1593626	Y	14194119	rs1593626	T	C	0.5469	0.0063	0.0017	0.00029	685801	14194119	14336610	8	14336610	8	14336610	*	Y	0.134146	3.70588
8_14337037_T_A	rs17232265	8	14337037	T	A	0.0012	1.001	0.985	1.017	0.4469	5	rs17232265	0.8809	8	14337037	A	T	0.4469	1.001	0.985	1.017	0.0012	0.0082	85934	401577	8	14337037	8	14337037	*	rs17232265	W	14194546	rs17232265	A	T	0.4514	-0.0063	0.0017	0.00029	685849	14194546	14337037	8	14337037	8	14337037	*	W	0.146341	-3.70588
8_14337111_A_C	rs7000497	8	14337111	A	C	-0.0062	0.994036	0.974659	1.01317	0.7721	11	rs7000497	0.5204	8	14337111	A	C	0.2279	1.006	0.987	1.026	0.0062	0.0097	85934	401577	8	14337111	8	14337111	*	rs7000497	M	14194620	rs7000497	A	C	0.2247	-0.007	0.0019	0.00031	793816	14194620	14337111	8	14337111	8	14337111	*	M	-0.639175	-3.68421
8_14337902_G_C	rs7816210	8	14337902	G	C	-0.0081	0.992	0.976	1.009	0.3538	5	rs7816210	0.3435	8	14337902	C	G	0.3538	0.992	0.976	1.009	-0.0081	0.0085	85934	401577	8	14337902	8	14337902	*	rs7816210	S	14195411	rs7816210	C	G	0.3589	0.0107	0.0018	3.7e-09	686723	14195411	14337902	8	14337902	8	14337902	*	S	-0.952941	5.94444
8_14338264_T_C	rs13264899	8	14338264	T	C	-0.0049	0.995025	0.977517	1.01317	0.2874	11	rs13264899	0.586	8	14338264	T	C	0.7126	1.005	0.987	1.023	0.0049	0.009	85934	401577	8	14338264	8	14338264	*	rs13264899	Y	14195773	rs13264899	T	C	0.7076	-0.0134	0.0019	2.5e-12	679059	14195773	14338264	8	14338264	8	14338264	*	Y	-0.544444	-7.05263
8_14339363_T_C	rs2410186	8	14339363	T	C	-0.0053	0.995025	0.977517	1.01215	0.2871	11	rs2410186	0.5584	8	14339363	T	C	0.7129	1.005	0.988	1.023	0.0053	0.009	85934	401577	8	14339363	8	14339363	*	rs2410186	Y	14196872	rs2410186	T	C	0.7076	-0.0134	0.0019	2.8e-12	687289	14196872	14339363	8	14339363	8	14339363	*	Y	-0.588889	-7.05263
8_14339628_G_C	rs1072579	8	14339628	G	C	-0.0049	0.995	0.978	1.013	0.287	5	rs1072579	0.583	8	14339628	C	G	0.287	0.995	0.978	1.013	-0.0049	0.009	85934	401577	8	14339628	8	14339628	*	rs1072579	S	14197137	rs1072579	C	G	0.2923	0.0138	0.0021	2.4e-11	524327	14197137	14339628	8	14339628	8	14339628	*	S	-0.544444	6.57143
8_14343679_G_C	rs13259741	8	14343679	G	C	-0.0041	0.996	0.978	1.014	0.2863	5	rs13259741	0.6506	8	14343679	C	G	0.2863	0.996	0.978	1.014	-0.0041	0.009	85934	401577	8	14343679	8	14343679	*	rs13259741	S	14201188	rs13259741	C	G	0.2923	0.0134	0.0019	2.4e-12	689704	14201188	14343679	8	14343679	8	14343679	*	S	-0.455556	7.05263
8_14344047_C_T	rs6989762	8	14344047	C	T	-0.0013	0.999	0.982	1.015	0.3562	10	rs6989762	0.8809	8	14344047	T	C	0.3562	0.999	0.982	1.015	-0.0013	0.0085	85934	401577	8	14344047	8	14344047	*	rs6989762	Y	14201556	rs6989762	T	C	0.3586	0.0103	0.0018	1.4e-08	689529	14201556	14344047	8	14344047	8	14344047	*	Y	-0.152941	5.72222
8_14344123_C_G	rs6989905	8	14344123	C	G	-0.0014	0.999001	0.982318	1.01523	0.3563	6	rs6989905	0.8731	8	14344123	C	G	0.6437	1.001	0.985	1.018	0.0014	0.0085	85934	401577	8	14344123	8	14344123	*	rs6989905	S	14201632	rs6989905	C	G	0.6414	-0.0104	0.0018	1e-08	689384	14201632	14344123	8	14344123	8	14344123	*	S	-0.164706	-5.77778
8_14345393_C_T	rs7826347	8	14345393	C	T	0.0025	1.003	0.987	1.019	0.5773	10	rs7826347	0.7576	8	14345393	T	C	0.5773	1.003	0.987	1.019	0.0025	0.0082	85934	401577	8	14345393	8	14345393	*	rs7826347	Y	14202902	rs7826347	T	C	0.5689	-0.0092	0.0017	1.5e-07	689026	14202902	14345393	8	14345393	8	14345393	*	Y	0.304878	-5.41176
8_14345817_C_T	rs7000337	8	14345817	C	T	-0.0025	0.998	0.981	1.014	0.3679	10	rs7000337	0.7649	8	14345817	T	C	0.3679	0.998	0.981	1.014	-0.0025	0.0084	85934	401577	8	14345817	8	14345817	*	rs7000337	Y	14203326	rs7000337	T	C	0.3728	0.0106	0.0018	3e-09	690261	14203326	14345817	8	14345817	8	14345817	*	Y	-0.297619	5.88889
8_14349812_C_T	rs1559900	8	14349812	C	T	-0.0076	0.992	0.975	1.01	0.2854	10	rs1559900	0.3995	8	14349812	T	C	0.2854	0.992	0.975	1.01	-0.0076	0.009	85934	401577	8	14349812	8	14349812	*	rs1559900	Y	14207321	rs1559900	T	C	0.2881	0.0144	0.0019	4.2e-14	692360	14207321	14349812	8	14349812	8	14349812	*	Y	-0.844444	7.57895
8_14351419_C_A	rs13263190	8	14351419	C	A	-0.0044	0.996	0.978	1.013	0.2858	10	rs13263190	0.6255	8	14351419	A	C	0.2858	0.996	0.978	1.013	-0.0044	0.009	85934	401577	8	14351419	8	14351419	*	rs13263190	M	14208928	rs13263190	A	C	0.2929	0.0135	0.0019	1.6e-12	690323	14208928	14351419	8	14351419	8	14351419	*	M	-0.488889	7.10526
8_14352740_C_T	rs13263516	8	14352740	C	T	-0.0056	0.994	0.967	1.023	0.0902	10	rs13263516	0.6959	8	14352740	T	C	0.0902	0.994	0.967	1.023	-0.0056	0.0143	85934	401577	8	14352740	8	14352740	*	rs13263516	Y	14210249	rs13263516	T	C	0.09571	0.0138	0.0029	2.9e-06	662977	14210249	14352740	8	14352740	8	14352740	*	Y	-0.391608	4.75862
8_14356114_G_C	rs723087	8	14356114	G	C	-0.0075	0.993	0.976	1.01	0.3015	5	rs723087	0.3955	8	14356114	C	G	0.3015	0.993	0.976	1.01	-0.0075	0.0088	85934	401577	8	14356114	8	14356114	*	rs723087	S	14213623	rs723087	C	G	0.3027	0.0132	0.0019	2.9e-12	688674	14213623	14356114	8	14356114	8	14356114	*	S	-0.852273	6.94737
8_14357516_C_A	rs989870	8	14357516	C	A	0.0063	1.006	0.99	1.023	0.6409	10	rs989870	0.4571	8	14357516	A	C	0.6409	1.006	0.99	1.023	0.0063	0.0085	85934	401577	8	14357516	8	14357516	*	rs989870	M	14215025	rs989870	A	C	0.6368	-0.0115	0.0018	2.4e-10	686217	14215025	14357516	8	14357516	8	14357516	*	M	0.741176	-6.38889
8_14357656_G_T	rs1426995	8	14357656	G	T	-0.0077	0.992	0.975	1.01	0.2892	10	rs1426995	0.3898	8	14357656	T	G	0.2892	0.992	0.975	1.01	-0.0077	0.009	85934	401577	8	14357656	8	14357656	*	rs1426995	K	14215165	rs1426995	T	G	0.2893	0.0124	0.0019	1.3e-10	685878	14215165	14357656	8	14357656	8	14357656	*	K	-0.855556	6.52632
8_14358379_C_T	rs17299177	8	14358379	C	T	-0.0097	0.99	0.961	1.02	0.0784	10	rs17299177	0.5238	8	14358379	T	C	0.0784	0.99	0.961	1.02	-0.0097	0.0153	85934	401577	8	14358379	8	14358379	*	rs17299177	Y	14215888	rs17299177	T	C	0.08197	0.0113	0.0031	0.0003	666240	14215888	14358379	8	14358379	8	14358379	*	Y	-0.633987	3.64516
8_14363223_C_T	rs6997359	8	14363223	C	T	-0.0066	0.993	0.976	1.011	0.3001	10	rs6997359	0.4537	8	14363223	T	C	0.3001	0.993	0.976	1.011	-0.0066	0.0089	85934	401577	8	14363223	8	14363223	*	rs6997359	Y	14220732	rs6997359	T	C	0.3006	0.0132	0.0018	1.4e-13	791684	14220732	14363223	8	14363223	8	14363223	*	Y	-0.741573	7.33333
8_14364340_A_C	rs13252836	8	14364340	A	C	-0.0061	0.994036	0.976562	1.01112	0.2794	11	rs13252836	0.4989	8	14364340	A	C	0.7206	1.006	0.989	1.024	0.0061	0.009	85934	401577	8	14364340	8	14364340	*	rs13252836	M	14221849	rs13252836	A	C	0.7155	-0.0138	0.0019	7.3e-13	688281	14221849	14364340	8	14364340	8	14364340	*	M	-0.677778	-7.26316
8_14365287_T_G	rs7824519	8	14365287	T	G	-0.0008	0.999001	0.982318	1.01626	0.3178	11	rs7824519	0.9244	8	14365287	T	G	0.6822	1.001	0.984	1.018	0.0008	0.0087	85934	401577	8	14365287	8	14365287	*	rs7824519	B	14222796	rs7824519	T	G	0.6833	-0.0131	0.0019	2.1e-12	688125	14222796	14365287	8	14365287	8	14365287	*	B	-0.091954	-6.89474
8_14365485_T_G	rs12548010	8	14365485	T	G	-0.006	0.994036	0.976562	1.01215	0.2791	11	rs12548010	0.5058	8	14365485	T	G	0.7209	1.006	0.988	1.024	0.006	0.0091	85934	401577	8	14365485	8	14365485	*	rs12548010	B	14222994	rs12548010	T	G	0.716	-0.0141	0.0019	2.1e-13	687535	14222994	14365485	8	14365485	8	14365485	*	B	-0.659341	-7.42105
8_14368092_G_A	rs9325704	8	14368092	G	A	-0.0059	0.994	0.977	1.012	0.2884	10	rs9325704	0.5081	8	14368092	A	G	0.2884	0.994	0.977	1.012	-0.0059	0.009	85934	401577	8	14368092	8	14368092	*	rs9325704	R	14225601	rs9325704	A	G	0.2873	0.0123	0.0019	1.2e-10	687104	14225601	14368092	8	14368092	8	14368092	*	R	-0.655556	6.47368
8_14368129_G_C	rs13253560	8	14368129	G	C	-0.0121	0.988	0.97	1.006	0.2502	5	rs13253560	0.1982	8	14368129	C	G	0.2502	0.988	0.97	1.006	-0.0121	0.0094	85934	401577	8	14368129	8	14368129	*	rs13253560	S	14225638	rs13253560	C	G	0.2566	0.0131	0.002	4.5e-11	687224	14225638	14368129	8	14368129	8	14368129	*	S	-1.28723	6.55
8_14368714_C_G	rs7821664	8	14368714	C	G	-0.0121	0.988142	0.969932	1.00604	0.2626	6	rs7821664	0.1879	8	14368714	C	G	0.7374	1.012	0.994	1.031	0.0121	0.0092	85934	401577	8	14368714	8	14368714	*	rs7821664	S	14226223	rs7821664	C	G	0.7297	-0.0141	0.0019	3.9e-13	689064	14226223	14368714	8	14368714	8	14368714	*	S	-1.31522	-7.42105
8_14375317_T_C	rs12550757	8	14375317	T	C	-0.0018	0.998004	0.981354	1.01523	0.3066	11	rs12550757	0.8353	8	14375317	T	C	0.6934	1.002	0.985	1.019	0.0018	0.0088	85934	401577	8	14375317	8	14375317	*	rs12550757	Y	14232826	rs12550757	T	C	0.6968	-0.0117	0.0019	6.8e-10	681179	14232826	14375317	8	14375317	8	14375317	*	Y	-0.204545	-6.15789
8_14381332_A_G	rs13263674	8	14381332	A	G	-0.009	0.99108	0.97371	1.00908	0.2842	11	rs13263674	0.3142	8	14381332	A	G	0.7158	1.009	0.991	1.027	0.009	0.009	85934	401577	8	14381332	8	14381332	*	rs13263674	R	14238841	rs13263674	A	G	0.7113	-0.0137	0.0019	5.5e-13	690221	14238841	14381332	8	14381332	8	14381332	*	R	-1	-7.21053
8_14381531_G_T	rs10101058	8	14381531	G	T	-0.0017	0.998	0.981	1.015	0.3172	10	rs10101058	0.8443	8	14381531	T	G	0.3172	0.998	0.981	1.015	-0.0017	0.0087	85934	401577	8	14381531	8	14381531	*	rs10101058	K	14239040	rs10101058	T	G	0.3169	0.0126	0.0019	1e-11	690135	14239040	14381531	8	14381531	8	14381531	*	K	-0.195402	6.63158
8_14383389_G_A	rs17299443	8	14383389	G	A	-0.0072	0.993	0.975	1.01	0.2795	10	rs17299443	0.4263	8	14383389	A	G	0.2795	0.993	0.975	1.01	-0.0072	0.009	85934	401577	8	14383389	8	14383389	*	rs17299443	R	14240898	rs17299443	A	G	0.2858	0.0133	0.0019	2.7e-12	691318	14240898	14383389	8	14383389	8	14383389	*	R	-0.8	7
8_14384934_T_C	rs12155793	8	14384934	T	C	-0.0075	0.992063	0.97561	1.0101	0.2805	11	rs12155793	0.4058	8	14384934	T	C	0.7195	1.008	0.99	1.025	0.0075	0.009	85934	401577	8	14384934	8	14384934	*	rs12155793	Y	14242443	rs12155793	T	C	0.7134	-0.0133	0.0019	2.5e-12	692560	14242443	14384934	8	14384934	8	14384934	*	Y	-0.833333	-7
8_14385622_A_G	rs7463769	8	14385622	A	G	-0.0035	0.996016	0.980392	1.01317	0.409	11	rs7463769	0.6686	8	14385622	A	G	0.591	1.004	0.987	1.02	0.0035	0.0083	85934	401577	8	14385622	8	14385622	*	rs7463769	R	14243131	rs7463769	A	G	0.5828	-0.0089	0.0018	3.9e-07	688567	14243131	14385622	8	14385622	8	14385622	*	R	-0.421687	-4.94444
8_14386706_G_A	rs3860043	8	14386706	G	A	-0.0014	0.999	0.982	1.016	0.3053	10	rs3860043	0.8717	8	14386706	A	G	0.3053	0.999	0.982	1.016	-0.0014	0.0088	85934	401577	8	14386706	8	14386706	*	rs3860043	R	14244215	rs3860043	A	G	0.3034	0.0115	0.0019	1.1e-09	689249	14244215	14386706	8	14386706	8	14386706	*	R	-0.159091	6.05263
8_14387687_A_T	rs13278743	8	14387687	A	T	-0.0069	0.993049	0.97561	1.01112	0.2797	6	rs13278743	0.4448	8	14387687	A	T	0.7203	1.007	0.989	1.025	0.0069	0.009	85934	401577	8	14387687	8	14387687	*	rs13278743	W	14245196	rs13278743	A	T	0.7143	-0.0133	0.0019	3.6e-12	691961	14245196	14387687	8	14387687	8	14387687	*	W	-0.766667	-7
8_14388580_G_A	rs10100855	8	14388580	G	A	-0.0025	0.998	0.981	1.015	0.3178	10	rs10100855	0.7716	8	14388580	A	G	0.3178	0.998	0.981	1.015	-0.0025	0.0087	85934	401577	8	14388580	8	14388580	*	rs10100855	D	14246089	rs10100855	A	G	0.3165	0.0126	0.0019	1.2e-11	689008	14246089	14388580	8	14388580	8	14388580	*	D	-0.287356	6.63158
8_14389915_C_A	rs11203601	8	14389915	C	A	-0.002	0.998	0.981	1.015	0.3063	10	rs11203601	0.8173	8	14389915	A	C	0.3063	0.998	0.981	1.015	-0.002	0.0088	85934	401577	8	14389915	8	14389915	*	rs11203601	M	14247424	rs11203601	A	C	0.3027	0.0113	0.0019	2.1e-09	687483	14247424	14389915	8	14389915	8	14389915	*	M	-0.227273	5.94737
8_14390150_A_C	rs10092634	8	14390150	A	C	-0.0034	0.997009	0.980392	1.01317	0.401	11	rs10092634	0.6812	8	14390150	A	C	0.599	1.003	0.987	1.02	0.0034	0.0083	85934	401577	8	14390150	8	14390150	*	rs10092634	M	14247659	rs10092634	A	C	0.5972	-0.0081	0.0018	5.4e-06	683937	14247659	14390150	8	14390150	8	14390150	*	M	-0.409639	-4.5
8_14391158_T_C	rs10503495	8	14391158	T	C	-0.0079	0.992063	0.974659	1.0101	0.2796	11	rs10503495	0.3791	8	14391158	T	C	0.7204	1.008	0.99	1.026	0.0079	0.009	85934	401577	8	14391158	8	14391158	*	rs10503495	Y	14248667	rs10503495	T	C	0.7151	-0.0135	0.0019	1.3e-12	689660	14248667	14391158	8	14391158	8	14391158	*	Y	-0.877778	-7.10526
8_14391258_G_C	rs13271858	8	14391258	G	C	-0.0079	0.992	0.974	1.01	0.2677	5	rs13271858	0.3894	8	14391258	C	G	0.2677	0.992	0.974	1.01	-0.0079	0.0092	85934	401577	8	14391258	8	14391258	*	rs13271858	S	14248767	rs13271858	C	G	0.2706	0.0123	0.0019	2e-10	688082	14248767	14391258	8	14391258	8	14391258	*	S	-0.858696	6.47368
8_14391655_T_A	rs10156368	8	14391655	T	A	-0.0022	0.998	0.981	1.015	0.3067	5	rs10156368	0.8036	8	14391655	A	T	0.3067	0.998	0.981	1.015	-0.0022	0.0088	85934	401577	8	14391655	8	14391655	*	rs10156368	W	14249164	rs10156368	A	T	0.3028	0.0117	0.0019	6e-10	687414	14249164	14391655	8	14391655	8	14391655	*	W	-0.25	6.15789
8_14391691_C_T	rs10503496	8	14391691	C	T	-0.0092	0.991	0.973	1.009	0.2715	10	rs10503496	0.3129	8	14391691	T	C	0.2715	0.991	0.973	1.009	-0.0092	0.0091	85934	401577	8	14391691	8	14391691	*	rs10503496	Y	14249200	rs10503496	T	C	0.2737	0.0129	0.0019	2.9e-11	687598	14249200	14391691	8	14391691	8	14391691	*	Y	-1.01099	6.78947
8_14393860_T_C	rs13258546	8	14393860	T	C	-0.0081	0.992063	0.974659	1.00908	0.2793	11	rs13258546	0.3704	8	14393860	T	C	0.7207	1.008	0.991	1.026	0.0081	0.009	85934	401577	8	14393860	8	14393860	*	rs13258546	Y	14251369	rs13258546	T	C	0.7149	-0.0137	0.0019	6.8e-13	689486	14251369	14393860	8	14393860	8	14393860	*	Y	-0.9	-7.21053
8_14394863_A_G	rs6988872	8	14394863	A	G	-0.0022	0.998004	0.981354	1.01523	0.3184	11	rs6988872	0.7988	8	14394863	A	G	0.6816	1.002	0.985	1.019	0.0022	0.0087	85934	401577	8	14394863	8	14394863	*	rs6988872	R	14252372	rs6988872	A	G	0.6826	-0.0127	0.0019	8.4e-12	683150	14252372	14394863	8	14394863	8	14394863	*	R	-0.252874	-6.68421
8_14394875_G_C	rs7006178	8	14394875	G	C	-0.0076	0.992	0.975	1.01	0.2794	5	rs7006178	0.4031	8	14394875	C	G	0.2794	0.992	0.975	1.01	-0.0076	0.009	85934	401577	8	14394875	8	14394875	*	rs7006178	S	14252384	rs7006178	C	G	0.2851	0.0136	0.0019	7.9e-13	689539	14252384	14394875	8	14394875	8	14394875	*	S	-0.844444	7.15789
8_14395845_A_G	rs2054356	8	14395845	A	G	-0.0006	0.999001	0.983284	1.01626	0.3628	11	rs2054356	0.9443	8	14395845	A	G	0.6372	1.001	0.984	1.017	0.0006	0.0085	85934	401577	8	14395845	8	14395845	*	rs2054356	R	14253354	rs2054356	A	G	0.6325	-0.0106	0.0018	3e-09	687256	14253354	14395845	8	14395845	8	14395845	*	R	-0.0705882	-5.88889
8_14399351_C_A	rs11993428	8	14399351	C	A	-0.0013	0.999	0.982	1.016	0.3187	10	rs11993428	0.8811	8	14399351	A	C	0.3187	0.999	0.982	1.016	-0.0013	0.0087	85934	401577	8	14399351	8	14399351	*	rs11993428	M	14256860	rs11993428	A	C	0.3176	0.0126	0.0019	1.4e-11	688097	14256860	14399351	8	14399351	8	14399351	*	M	-0.149425	6.63158
8_14401139_G_C	rs1551816	8	14401139	G	C	0.0003	1	0.984	1.017	0.3619	5	rs1551816	0.9754	8	14401139	C	G	0.3619	1	0.984	1.017	0.0003	0.0085	85934	401577	8	14401139	8	14401139	*	rs1551816	S	14258648	rs1551816	C	G	0.3656	0.0104	0.0018	5.9e-09	687305	14258648	14401139	8	14401139	8	14401139	*	S	0.0352941	5.77778
8_14407007_G_A	rs2199416	8	14407007	G	A	-0.0079	0.992	0.975	1.01	0.283	10	rs2199416	0.379	8	14407007	A	G	0.283	0.992	0.975	1.01	-0.0079	0.009	85934	401577	8	14407007	8	14407007	*	rs2199416	R	14264516	rs2199416	A	G	0.2894	0.0133	0.0019	2.6e-12	689447	14264516	14407007	8	14407007	8	14407007	*	R	-0.877778	7
8_14408058_G_T	rs9325706	8	14408058	G	T	-0.0091	0.991	0.974	1.009	0.2842	10	rs9325706	0.3109	8	14408058	T	G	0.2842	0.991	0.974	1.009	-0.0091	0.009	85934	401577	8	14408058	8	14408058	*	rs9325706	B	14265567	rs9325706	T	G	0.2904	0.013	0.0019	9e-12	689552	14265567	14408058	8	14408058	8	14408058	*	B	-1.01111	6.84211
8_14409312_C_A	rs10441658	8	14409312	C	A	-0.0086	0.991	0.974	1.009	0.2898	10	rs10441658	0.3377	8	14409312	A	C	0.2898	0.991	0.974	1.009	-0.0086	0.0089	85934	401577	8	14409312	8	14409312	*	rs10441658	H	14266821	rs10441658	A	C	0.3	0.0129	0.0019	1.3e-11	689227	14266821	14409312	8	14409312	8	14409312	*	H	-0.966292	6.78947
8_14411519_C_T	rs4428672	8	14411519	C	T	-0.0084	0.992	0.975	1.008	0.3339	10	rs4428672	0.3304	8	14411519	T	C	0.3339	0.992	0.975	1.008	-0.0084	0.0086	85934	401577	8	14411519	8	14411519	*	rs4428672	Y	14269028	rs4428672	T	C	0.3467	0.0112	0.0018	8.5e-10	691615	14269028	14411519	8	14411519	8	14411519	*	Y	-0.976744	6.22222
8_14412775_T_G	rs12542645	8	14412775	T	G	-0.0085	0.99108	0.974659	1.00806	0.3399	11	rs12542645	0.3186	8	14412775	T	G	0.6601	1.009	0.992	1.026	0.0085	0.0086	85934	401577	8	14412775	8	14412775	*	rs12542645	K	14270284	rs12542645	T	G	0.6467	-0.0108	0.0018	3.5e-09	686426	14270284	14412775	8	14412775	8	14412775	*	K	-0.988372	-6
8_14414271_T_C	rs1471337	8	14414271	T	C	-0.0095	0.990099	0.97371	1.00806	0.2898	11	rs1471337	0.2894	8	14414271	T	C	0.7102	1.01	0.992	1.027	0.0095	0.0089	85934	401577	8	14414271	8	14414271	*	rs1471337	Y	14271780	rs1471337	T	C	0.7033	-0.0132	0.0019	3e-12	691093	14271780	14414271	8	14414271	8	14414271	*	Y	-1.06742	-6.94737
8_14414760_A_C	rs12543569	8	14414760	A	C	-0.0092	0.99108	0.97371	1.00806	0.2899	11	rs12543569	0.3032	8	14414760	A	C	0.7101	1.009	0.992	1.027	0.0092	0.0089	85934	401577	8	14414760	8	14414760	*	rs12543569	M	14272269	rs12543569	A	C	0.7025	-0.0131	0.0019	3.3e-12	691070	14272269	14414760	8	14414760	8	14414760	*	M	-1.03371	-6.89474
8_14414880_G_C	rs12545852	8	14414880	G	C	0.0067	1.007	0.99	1.024	0.6641	5	rs12545852	0.4375	8	14414880	C	G	0.6641	1.007	0.99	1.024	0.0067	0.0086	85934	401577	8	14414880	8	14414880	*	rs12545852	S	14272389	rs12545852	C	G	0.6556	-0.0108	0.0018	2.8e-09	690771	14272389	14414880	8	14414880	8	14414880	*	S	0.77907	-6
8_14415718_G_T	rs1471341	8	14415718	G	T	-0.0088	0.991	0.974	1.009	0.2827	10	rs1471341	0.3299	8	14415718	T	G	0.2827	0.991	0.974	1.009	-0.0088	0.009	85934	401577	8	14415718	8	14415718	*	rs1471341	K	14273227	rs1471341	T	G	0.2908	0.0139	0.0019	2.2e-13	690562	14273227	14415718	8	14415718	8	14415718	*	K	-0.977778	7.31579
8_14415891_A_G	rs1381418	8	14415891	A	G	0.0072	1.00705	0.990099	1.02459	0.6561	11	rs1381418	0.4006	8	14415891	A	G	0.3439	0.993	0.976	1.01	-0.0072	0.0086	85934	401577	8	14415891	8	14415891	*	rs1381418	R	14273400	rs1381418	A	G	0.3534	0.0112	0.0018	7.4e-10	690844	14273400	14415891	8	14415891	8	14415891	*	R	0.837209	6.22222
8_14417455_G_A	rs11203604	8	14417455	G	A	0.007	1.007	0.99	1.024	0.6553	10	rs11203604	0.4145	8	14417455	A	G	0.6553	1.007	0.99	1.024	0.007	0.0086	85934	401577	8	14417455	8	14417455	*	rs11203604	R	14274964	rs11203604	A	G	0.6471	-0.0109	0.0018	2.2e-09	689822	14274964	14417455	8	14417455	8	14417455	*	R	0.813953	-6.05556
8_14417492_C_T	rs11987419	8	14417492	C	T	0.0074	1.007	0.991	1.025	0.6556	10	rs11987419	0.3907	8	14417492	T	C	0.6556	1.007	0.991	1.025	0.0074	0.0086	85934	401577	8	14417492	8	14417492	*	rs11987419	Y	14275001	rs11987419	T	C	0.6455	-0.0109	0.0018	1.7e-09	689664	14275001	14417492	8	14417492	8	14417492	*	Y	0.860465	-6.05556
8_14417830_C_G	rs11776795	8	14417830	C	G	0.0043	1.00402	0.988142	1.02145	0.6203	6	rs11776795	0.6049	8	14417830	C	G	0.3797	0.996	0.979	1.012	-0.0043	0.0084	85934	401577	8	14417830	8	14417830	*	rs11776795	S	14275339	rs11776795	C	G	0.383	0.0108	0.0018	1.4e-09	688264	14275339	14417830	8	14417830	8	14417830	*	S	0.511905	6
8_14417935_C_A	rs11776823	8	14417935	C	A	0.0073	1.007	0.99	1.024	0.6626	10	rs11776823	0.3979	8	14417935	A	C	0.6626	1.007	0.99	1.024	0.0073	0.0086	85934	401577	8	14417935	8	14417935	*	rs11776823	M	14275444	rs11776823	A	C	0.6534	-0.0113	0.0018	5.6e-10	688581	14275444	14417935	8	14417935	8	14417935	*	M	0.848837	-6.27778
8_14418052_T_C	rs11781105	8	14418052	T	C	0.0044	1.00402	0.988142	1.02145	0.6203	11	rs11781105	0.5999	8	14418052	T	C	0.3797	0.996	0.979	1.012	-0.0044	0.0084	85934	401577	8	14418052	8	14418052	*	rs11781105	Y	14275561	rs11781105	T	C	0.3834	0.0108	0.0018	1.7e-09	682324	14275561	14418052	8	14418052	8	14418052	*	Y	0.52381	6
8_14418404_T_C	rs11203605	8	14418404	T	C	0.0047	1.00503	0.988142	1.02145	0.6202	11	rs11203605	0.5732	8	14418404	T	C	0.3798	0.995	0.979	1.012	-0.0047	0.0084	85934	401577	8	14418404	8	14418404	*	rs11203605	Y	14275913	rs11203605	T	C	0.3834	0.0108	0.0018	1.4e-09	687206	14275913	14418404	8	14418404	8	14418404	*	Y	0.559524	6
8_14418638_G_A	rs11203607	8	14418638	G	A	0.0044	1.004	0.988	1.021	0.6206	10	rs11203607	0.5972	8	14418638	A	G	0.6206	1.004	0.988	1.021	0.0044	0.0084	85934	401577	8	14418638	8	14418638	*	rs11203607	R	14276147	rs11203607	A	G	0.6166	-0.0107	0.0018	1.8e-09	687987	14276147	14418638	8	14418638	8	14418638	*	R	0.52381	-5.94444
8_14418828_T_C	rs11782022	8	14418828	T	C	0.0036	1.00402	0.987167	1.02041	0.5808	11	rs11782022	0.6667	8	14418828	T	C	0.4192	0.996	0.98	1.013	-0.0036	0.0083	85934	401577	8	14418828	8	14418828	*	rs11782022	Y	14276337	rs11782022	T	C	0.4262	0.0092	0.0018	1.6e-07	685278	14276337	14418828	8	14418828	8	14418828	*	Y	0.433735	5.11111
8_14419768_A_G	rs13263288	8	14419768	A	G	0.0025	1.002	0.986193	1.01937	0.6191	11	rs13263288	0.764	8	14419768	A	G	0.3809	0.998	0.981	1.014	-0.0025	0.0084	85934	401577	8	14419768	8	14419768	*	rs13263288	R	14277277	rs13263288	A	G	0.384	0.0106	0.0018	2.7e-09	687147	14277277	14419768	8	14419768	8	14419768	*	R	0.297619	5.88889
8_14419915_C_G	rs17301803	8	14419915	C	G	-0.0011	0.999001	0.982318	1.01626	0.3524	6	rs17301803	0.8958	8	14419915	C	G	0.6476	1.001	0.984	1.018	0.0011	0.0086	85934	401577	8	14419915	8	14419915	*	rs17301803	S	14277424	rs17301803	C	G	0.6445	-0.0103	0.0018	2.6e-08	669940	14277424	14419915	8	14419915	8	14419915	*	S	-0.127907	-5.72222
8_14420523_G_C	rs17301830	8	14420523	G	C	-0.0027	0.997	0.98	1.015	0.2863	5	rs17301830	0.7673	8	14420523	C	G	0.2863	0.997	0.98	1.015	-0.0027	0.009	85934	401577	8	14420523	8	14420523	*	rs17301830	S	14278032	rs17301830	C	G	0.2927	0.0124	0.0019	5.8e-11	686441	14278032	14420523	8	14420523	8	14420523	*	S	-0.3	6.52632
8_14420868_A_G	rs10096208	8	14420868	A	G	0.0031	1.00301	0.986193	1.02041	0.6625	11	rs10096208	0.7206	8	14420868	A	G	0.3375	0.997	0.98	1.014	-0.0031	0.0086	85934	401577	8	14420868	8	14420868	*	rs10096208	R	14278377	rs10096208	A	G	0.3512	0.0107	0.0018	4.8e-09	689014	14278377	14420868	8	14420868	8	14420868	*	R	0.360465	5.94444
8_14420904_T_C	rs10099205	8	14420904	T	C	0.0036	1.00402	0.987167	1.02041	0.6614	11	rs10099205	0.6735	8	14420904	T	C	0.3386	0.996	0.98	1.013	-0.0036	0.0086	85934	401577	8	14420904	8	14420904	*	rs10099205	Y	14278413	rs10099205	T	C	0.3473	0.0106	0.0018	7e-09	689027	14278413	14420904	8	14420904	8	14420904	*	Y	0.418605	5.88889
8_14421872_C_T	rs11986178	8	14421872	C	T	-0.0001	1	0.983	1.017	0.3125	10	rs11986178	0.9874	8	14421872	T	C	0.3125	1	0.983	1.017	-0.0001	0.0088	85934	401577	8	14421872	8	14421872	*	rs11986178	B	14279381	rs11986178	T	C	0.3157	0.0119	0.0019	2e-10	689380	14279381	14421872	8	14421872	8	14421872	*	B	-0.0113636	6.26316
8_14422025_T_A	rs17301935	8	14422025	T	A	-0.004	0.996	0.979	1.014	0.2825	5	rs17301935	0.6569	8	14422025	A	T	0.2825	0.996	0.979	1.014	-0.004	0.009	85934	401577	8	14422025	8	14422025	*	rs17301935	H	14279534	rs17301935	A	T	0.2898	0.0128	0.0019	1.4e-11	689779	14279534	14422025	8	14422025	8	14422025	*	H	-0.444444	6.73684
8_14422106_G_A	rs17301963	8	14422106	G	A	-0.0039	0.996	0.979	1.014	0.2825	10	rs17301963	0.662	8	14422106	A	G	0.2825	0.996	0.979	1.014	-0.0039	0.009	85934	401577	8	14422106	8	14422106	*	rs17301963	R	14279615	rs17301963	A	G	0.2898	0.0129	0.0019	1.1e-11	689780	14279615	14422106	8	14422106	8	14422106	*	R	-0.433333	6.78947
8_14422131_C_T	rs17301991	8	14422131	C	T	-0.0023	0.998	0.98	1.015	0.2941	10	rs17301991	0.7939	8	14422131	T	C	0.2941	0.998	0.98	1.015	-0.0023	0.0089	85934	401577	8	14422131	8	14422131	*	rs17301991	Y	14279640	rs17301991	T	C	0.3026	0.0123	0.0019	6e-11	689392	14279640	14422131	8	14422131	8	14422131	*	Y	-0.258427	6.47368
8_14422424_C_T	rs12542288	8	14422424	C	T	-0.0023	0.998	0.98	1.015	0.2795	10	rs12542288	0.7993	8	14422424	T	C	0.2795	0.998	0.98	1.015	-0.0023	0.009	85934	401577	8	14422424	8	14422424	*	rs12542288	Y	14279933	rs12542288	T	C	0.2877	0.0133	0.0019	2.9e-12	689919	14279933	14422424	8	14422424	8	14422424	*	Y	-0.255556	7
8_14424873_A_C	rs10503497	8	14424873	A	C	-0.0039	0.996016	0.978474	1.0142	0.2837	11	rs10503497	0.6633	8	14424873	A	C	0.7163	1.004	0.986	1.022	0.0039	0.009	85934	401577	8	14424873	8	14424873	*	rs10503497	M	14282382	rs10503497	A	C	0.7089	-0.0125	0.0019	3.9e-11	689517	14282382	14424873	8	14424873	8	14424873	*	M	-0.433333	-6.57895
8_14424997_T_A	rs13268716	8	14424997	T	A	-0.0038	0.996	0.979	1.014	0.2826	5	rs13268716	0.6713	8	14424997	A	T	0.2826	0.996	0.979	1.014	-0.0038	0.009	85934	401577	8	14424997	8	14424997	*	rs13268716	W	14282506	rs13268716	A	T	0.2898	0.0127	0.0019	2.1e-11	689917	14282506	14424997	8	14424997	8	14424997	*	W	-0.422222	6.68421
8_14425010_G_A	rs13258084	8	14425010	G	A	-0.0038	0.996	0.979	1.014	0.2827	10	rs13258084	0.6744	8	14425010	A	G	0.2827	0.996	0.979	1.014	-0.0038	0.009	85934	401577	8	14425010	8	14425010	*	rs13258084	R	14282519	rs13258084	A	G	0.2898	0.0127	0.0019	2.6e-11	689818	14282519	14425010	8	14425010	8	14425010	*	R	-0.422222	6.68421
8_14425242_A_C	rs13261862	8	14425242	A	C	-0.0038	0.996016	0.978474	1.0142	0.2826	11	rs13261862	0.673	8	14425242	A	C	0.7174	1.004	0.986	1.022	0.0038	0.009	85934	401577	8	14425242	8	14425242	*	rs13261862	H	14282751	rs13261862	A	C	0.7102	-0.0127	0.0019	2.6e-11	690101	14282751	14425242	8	14425242	8	14425242	*	H	-0.422222	-6.68421
8_14425267_C_T	rs7837188	8	14425267	C	T	0.0001	1	0.983	1.017	0.3125	10	rs7837188	0.992	8	14425267	T	C	0.3125	1	0.983	1.017	0.0001	0.0088	85934	401577	8	14425267	8	14425267	*	rs7837188	Y	14282776	rs7837188	T	C	0.3159	0.0116	0.0019	4.9e-10	689822	14282776	14425267	8	14425267	8	14425267	*	Y	0.0113636	6.10526
8_14425790_C_G	rs10503498	8	14425790	C	G	-0.0043	0.996016	0.978474	1.01317	0.2838	6	rs10503498	0.6295	8	14425790	C	G	0.7162	1.004	0.987	1.022	0.0043	0.009	85934	401577	8	14425790	8	14425790	*	rs10503498	S	14283299	rs10503498	C	G	0.7101	-0.0127	0.0019	1.8e-11	690571	14283299	14425790	8	14425790	8	14425790	*	S	-0.477778	-6.68421
8_14425864_A_C	rs13270590	8	14425864	A	C	-0.0037	0.996016	0.978474	1.0142	0.2827	11	rs13270590	0.6812	8	14425864	A	C	0.7173	1.004	0.986	1.022	0.0037	0.009	85934	401577	8	14425864	8	14425864	*	rs13270590	M	14283373	rs13270590	A	C	0.7101	-0.0127	0.0019	2.3e-11	690740	14283373	14425864	8	14425864	8	14425864	*	M	-0.411111	-6.68421
8_14425980_A_C	rs13271129	8	14425980	A	C	-0.0046	0.995025	0.978474	1.01317	0.2826	11	rs13271129	0.6086	8	14425980	A	C	0.7174	1.005	0.987	1.022	0.0046	0.009	85934	401577	8	14425980	8	14425980	*	rs13271129	M	14283489	rs13271129	A	C	0.7103	-0.0126	0.0019	3.2e-11	690752	14283489	14425980	8	14425980	8	14425980	*	M	-0.511111	-6.63158
8_14426157_T_C	rs10098344	8	14426157	T	C		1	0.983284	1.01729	0.3125	11	rs10098344	0.9956	8	14426157	T	C	0.6875	1	0.983	1.017	0	0.0087	85934	401577	8	14426157	8	14426157	*	rs10098344	Y	14283666	rs10098344	T	C	0.6841	-0.0116	0.0019	4.7e-10	685184	14283666	14426157	8	14426157	8	14426157	*	Y		-6.10526
8_14428658_A_G	rs17242772	8	14428658	A	G	-0.0027	0.997009	0.979432	1.01523	0.2807	11	rs17242772	0.7643	8	14428658	A	G	0.7193	1.003	0.985	1.021	0.0027	0.009	85934	401577	8	14428658	8	14428658	*	rs17242772	R	14286167	rs17242772	A	G	0.7114	-0.0126	0.0019	3.5e-11	692565	14286167	14428658	8	14428658	8	14428658	*	R	-0.3	-6.63158
8_14428696_T_A	rs1903601	8	14428696	T	A	-0.0035	0.997	0.98	1.013	0.6284	5	rs1903601	0.6804	8	14428696	A	T	0.6284	0.997	0.98	1.013	-0.0035	0.0084	85934	401577	8	14428696	8	14428696	*	rs1903601	W	14286205	rs1903601	A	T	0.6232	-0.0094	0.0018	1.6e-07	691335	14286205	14428696	8	14428696	8	14428696	*	W	-0.416667	-5.22222
8_14429043_A_G	rs728845	8	14429043	A	G	-0.0007	0.999001	0.983284	1.01523	0.5965	11	rs728845	0.9328	8	14429043	A	G	0.4035	1.001	0.985	1.017	0.0007	0.0083	85934	401577	8	14429043	8	14429043	*	rs728845	R	14286552	rs728845	A	G	0.4132	0.0089	0.0018	4.2e-07	687616	14286552	14429043	8	14429043	8	14429043	*	R	-0.0843373	4.94444
8_14429060_A_G	rs17242877	8	14429060	A	G	-0.0022	0.998004	0.980392	1.01523	0.2803	11	rs17242877	0.8063	8	14429060	A	G	0.7197	1.002	0.985	1.02	0.0022	0.009	85934	401577	8	14429060	8	14429060	*	rs17242877	V	14286569	rs17242877	A	G	0.7122	-0.0125	0.0019	4.2e-11	692229	14286569	14429060	8	14429060	8	14429060	*	V	-0.244444	-6.57895
8_14434077_G_C	rs10099187	8	14434077	G	C	0.0015	1.002	0.984	1.019	0.3125	5	rs10099187	0.8635	8	14434077	C	G	0.3125	1.002	0.984	1.019	0.0015	0.0088	85934	401577	8	14434077	8	14434077	*	rs10099187	V	14291586	rs10099187	C	G	0.3139	0.0121	0.0019	1.6e-10	680286	14291586	14434077	8	14434077	8	14434077	*	V	0.170455	6.36842
8_14434696_T_C	rs13265496	8	14434696	T	C	-0.0021	0.998004	0.980392	1.01626	0.2831	11	rs13265496	0.8147	8	14434696	T	C	0.7169	1.002	0.984	1.02	0.0021	0.0091	85934	401577	8	14434696	8	14434696	*	rs13265496	Y	14292205	rs13265496	T	C	0.7088	-0.013	0.0019	1.8e-11	680360	14292205	14434696	8	14434696	8	14434696	*	Y	-0.230769	-6.84211
8_14435027_T_A	rs13266385	8	14435027	T	A	-0.0019	0.998	0.98	1.016	0.2829	5	rs13266385	0.8369	8	14435027	A	T	0.2829	0.998	0.98	1.016	-0.0019	0.0091	85934	401577	8	14435027	8	14435027	*	rs13266385	W	14292536	rs13266385	A	T	0.2895	0.0129	0.0019	2.5e-11	680017	14292536	14435027	8	14435027	8	14435027	*	W	-0.208791	6.78947
8_14438391_A_C	rs2035142	8	14438391	A	C	-0.0028	0.997009	0.979432	1.01523	0.2917	11	rs2035142	0.7564	8	14438391	A	C	0.7083	1.003	0.985	1.021	0.0028	0.009	85934	401577	8	14438391	8	14438391	*	rs2035142	M	14295900	rs2035142	A	C	0.7058	-0.0111	0.0019	6.2e-09	682767	14295900	14438391	8	14438391	8	14438391	*	M	-0.311111	-5.84211
8_14440460_G_A	rs4644256	8	14440460	G	A	-0.0023	0.998	0.98	1.015	0.2904	10	rs4644256	0.7973	8	14440460	A	G	0.2904	0.998	0.98	1.015	-0.0023	0.009	85934	401577	8	14440460	8	14440460	*	rs4644256	R	14297969	rs4644256	A	G	0.2939	0.0109	0.0019	8.5e-09	685765	14297969	14440460	8	14440460	8	14440460	*	R	-0.255556	5.73684
8_14445785_G_C	rs13276747	8	14445785	G	C	-0.0013	0.999	0.981	1.016	0.2911	5	rs13276747	0.8856	8	14445785	C	G	0.2911	0.999	0.981	1.016	-0.0013	0.009	85934	401577	8	14445785	8	14445785	*	rs13276747	S	14303294	rs13276747	C	G	0.2936	0.0112	0.0019	3.6e-09	688573	14303294	14445785	8	14445785	8	14445785	*	S	-0.144444	5.89474
8_14449744_C_T	rs7813614	8	14449744	C	T	-0.0026	0.997	0.98	1.015	0.2953	10	rs7813614	0.7741	8	14449744	T	C	0.2953	0.997	0.98	1.015	-0.0026	0.0089	85934	401577	8	14449744	8	14449744	*	rs7813614	Y	14307253	rs7813614	T	C	0.2986	0.0114	0.0019	1.4e-09	690455	14307253	14449744	8	14449744	8	14449744	*	Y	-0.292135	6
8_14450289_C_T	rs11984635	8	14450289	C	T	0.0106	1.011	0.989	1.033	0.1528	10	rs11984635	0.3481	8	14450289	T	C	0.1528	1.011	0.989	1.033	0.0106	0.0113	85934	401577	8	14450289	8	14450289	*	rs11984635	Y	14307798	rs11984635	T	C	0.1486	-0.0087	0.0024	0.00031	689508	14307798	14450289	8	14450289	8	14450289	*	Y	0.938053	-3.625
8_14450308_T_G	rs11989070	8	14450308	T	G	0.0094	1.00908	0.987167	1.03199	0.154	11	rs11989070	0.3998	8	14450308	T	G	0.846	0.991	0.969	1.013	-0.0094	0.0112	85934	401577	8	14450308	8	14450308	*	rs11989070	K	14307817	rs11989070	T	G	0.8514	0.0087	0.0024	0.00026	689194	14307817	14450308	8	14450308	8	14450308	*	K	0.839286	3.625
8_14450928_G_A	rs1870817	8	14450928	G	A	0.0094	1.009	0.988	1.032	0.1535	10	rs1870817	0.4036	8	14450928	A	G	0.1535	1.009	0.988	1.032	0.0094	0.0112	85934	401577	8	14450928	8	14450928	*	rs1870817	R	14308437	rs1870817	A	G	0.1486	-0.0087	0.0024	0.00028	689601	14308437	14450928	8	14450928	8	14450928	*	R	0.839286	-3.625
8_14451235_G_T	rs10089641	8	14451235	G	T	-0.0028	0.997	0.98	1.015	0.2973	10	rs10089641	0.7508	8	14451235	T	G	0.2973	0.997	0.98	1.015	-0.0028	0.0089	85934	401577	8	14451235	8	14451235	*	rs10089641	K	14308744	rs10089641	T	G	0.2969	0.0118	0.0019	3.3e-10	692262	14308744	14451235	8	14451235	8	14451235	*	K	-0.314607	6.21053
8_14453322_A_C	rs11775370	8	14453322	A	C	-0.0064	0.994036	0.977517	1.0101	0.4045	11	rs11775370	0.4424	8	14453322	A	C	0.5955	1.006	0.99	1.023	0.0064	0.0083	85934	401577	8	14453322	8	14453322	*	rs11775370	M	14310831	rs11775370	A	C	0.6006	-0.0067	0.0018	0.00015	690163	14310831	14453322	8	14453322	8	14453322	*	M	-0.771084	-3.72222
8_14454622_T_G	rs12543902	8	14454622	T	G	-0.0027	0.997009	0.980392	1.01523	0.2939	11	rs12543902	0.7652	8	14454622	T	G	0.7061	1.003	0.985	1.02	0.0027	0.0089	85934	401577	8	14454622	8	14454622	*	rs12543902	K	14312131	rs12543902	T	G	0.7026	-0.0113	0.0019	1.9e-09	690302	14312131	14454622	8	14454622	8	14454622	*	K	-0.303371	-5.94737
8_14458941_G_T	rs12548390	8	14458941	G	T	-0.0028	0.997	0.98	1.015	0.2956	10	rs12548390	0.7519	8	14458941	T	G	0.2956	0.997	0.98	1.015	-0.0028	0.0089	85934	401577	8	14458941	8	14458941	*	rs12548390	K	14316450	rs12548390	T	G	0.2995	0.0118	0.0019	4.2e-10	689405	14316450	14458941	8	14458941	8	14458941	*	K	-0.314607	6.21053
8_14460723_G_T	rs957951	8	14460723	G	T	-0.0033	0.997	0.979	1.014	0.2963	10	rs957951	0.7129	8	14460723	T	G	0.2963	0.997	0.979	1.014	-0.0033	0.0089	85934	401577	8	14460723	8	14460723	*	rs957951	D	14318232	rs957951	T	G	0.3008	0.0121	0.0019	4e-10	687534	14318232	14460723	8	14460723	8	14460723	*	D	-0.370787	6.36842
8_14464301_G_T	rs13281437	8	14464301	G	T	-0.0009	0.999	0.982	1.017	0.2856	10	rs13281437	0.9227	8	14464301	T	G	0.2856	0.999	0.982	1.017	-0.0009	0.009	85934	401577	8	14464301	8	14464301	*	rs13281437	K	14321810	rs13281437	T	G	0.291	0.0114	0.0019	1.7e-09	687482	14321810	14464301	8	14464301	8	14464301	*	K	-0.1	6
8_14465752_A_G	rs12547304	8	14465752	A	G	0.0003	1	0.983284	1.01833	0.2841	11	rs12547304	0.9702	8	14465752	A	G	0.7159	1	0.982	1.017	-0.0003	0.009	85934	401577	8	14465752	8	14465752	*	rs12547304	R	14323261	rs12547304	A	G	0.7118	-0.0116	0.0019	1.1e-09	687750	14323261	14465752	8	14465752	8	14465752	*	R	0.0333333	-6.10526
8_14466076_T_A	rs10097226	8	14466076	T	A	-0.0011	0.999	0.982	1.016	0.2905	5	rs10097226	0.9043	8	14466076	A	T	0.2905	0.999	0.982	1.016	-0.0011	0.0089	85934	401577	8	14466076	8	14466076	*	rs10097226	W	14323585	rs10097226	A	T	0.2935	0.0133	0.002	6.9e-11	531856	14323585	14466076	8	14466076	8	14466076	*	W	-0.123596	6.65
8_14466585_C_T	rs7016159	8	14466585	C	T	-0.0009	0.999	0.982	1.016	0.3205	10	rs7016159	0.9182	8	14466585	T	C	0.3205	0.999	0.982	1.016	-0.0009	0.0087	85934	401577	8	14466585	8	14466585	*	rs7016159	Y	14324094	rs7016159	T	C	0.32	0.0105	0.0019	1.8e-08	686875	14324094	14466585	8	14466585	8	14466585	*	Y	-0.103448	5.52632
8_14466928_G_A	rs10110727	8	14466928	G	A	-0.0001	1	0.983	1.017	0.2892	10	rs10110727	0.9893	8	14466928	A	G	0.2892	1	0.983	1.017	-0.0001	0.0089	85934	401577	8	14466928	8	14466928	*	rs10110727	R	14324437	rs10110727	A	G	0.2926	0.0135	0.002	3.2e-11	551363	14324437	14466928	8	14466928	8	14466928	*	R	-0.011236	6.75
8_14468047_C_A	rs7815726	8	14468047	C	A		1	0.983	1.017	0.3184	10	rs7815726	0.9963	8	14468047	A	C	0.3184	1	0.983	1.017	0	0.0087	85934	401577	8	14468047	8	14468047	*	rs7815726	M	14325556	rs7815726	A	C	0.3176	0.0107	0.0019	8.7e-09	686948	14325556	14468047	8	14468047	8	14468047	*	M		5.63158
8_14468082_C_G	rs7815841	8	14468082	C	G	-0.0003	1	0.982318	1.01729	0.2897	6	rs7815841	0.9769	8	14468082	C	G	0.7103	1	0.983	1.018	0.0003	0.0089	85934	401577	8	14468082	8	14468082	*	rs7815841	S	14325591	rs7815841	C	G	0.7066	-0.0118	0.0019	4.1e-10	687959	14325591	14468082	8	14468082	8	14468082	*	S	-0.0337079	-6.21053
8_14468233_C_T	rs7816029	8	14468233	C	T	-0.002	0.998	0.981	1.016	0.2922	10	rs7816029	0.8242	8	14468233	T	C	0.2922	0.998	0.981	1.016	-0.002	0.0089	85934	401577	8	14468233	8	14468233	*	rs7816029	Y	14325742	rs7816029	T	C	0.2931	0.0118	0.0019	5.3e-10	686722	14325742	14468233	8	14468233	8	14468233	*	Y	-0.224719	6.21053
8_14468321_C_A	rs17302533	8	14468321	C	A	0.0032	1.003	0.975	1.032	0.0894	10	rs17302533	0.8268	8	14468321	A	C	0.0894	1.003	0.975	1.032	0.0032	0.0144	85934	401577	8	14468321	8	14468321	*	rs17302533	N	14325830	rs17302533	A	C	0.0953	0.0113	0.0031	0.00021	657091	14325830	14468321	8	14468321	8	14468321	*	N	0.222222	3.64516
8_14469128_T_C	rs11203612	8	14469128	T	C	-0.0009	0.999001	0.982318	1.01626	0.3222	11	rs11203612	0.9199	8	14469128	T	C	0.6778	1.001	0.984	1.018	0.0009	0.0087	85934	401577	8	14469128	8	14469128	*	rs11203612	H	14326637	rs11203612	T	C	0.6781	-0.0105	0.0018	1.6e-08	686499	14326637	14469128	8	14469128	8	14469128	*	H	-0.103448	-5.83333
8_14469372_T_C	rs12550051	8	14469372	T	C	0.0127	1.01317	0.977517	1.04932	0.0537	11	rs12550051	0.4878	8	14469372	T	C	0.9463	0.987	0.953	1.023	-0.0127	0.0183	85934	401577	8	14469372	8	14469372	*	rs12550051	Y	14326881	rs12550051	T	C	0.94685	-0.0144	0.0041	0.00044	657344	14326881	14469372	8	14469372	8	14469372	*	Y	0.693989	-3.5122
8_14471013_A_G	rs4831597	8	14471013	A	G	-0.0047	0.995025	0.978474	1.01215	0.3602	11	rs4831597	0.5755	8	14471013	A	G	0.6398	1.005	0.988	1.022	0.0047	0.0085	85934	401577	8	14471013	8	14471013	*	rs4831597	R	14328522	rs4831597	A	G	0.6412	-0.009	0.0018	6.7e-07	686008	14328522	14471013	8	14471013	8	14471013	*	R	-0.552941	-5
8_14472908_C_T	rs10086326	8	14472908	C	T	-0.0014	0.999	0.981	1.016	0.291	10	rs10086326	0.879	8	14472908	T	C	0.291	0.999	0.981	1.016	-0.0014	0.0089	85934	401577	8	14472908	8	14472908	*	rs10086326	Y	14330417	rs10086326	T	C	0.2933	0.0119	0.0019	3.1e-10	687338	14330417	14472908	8	14472908	8	14472908	*	Y	-0.157303	6.26316
8_14474298_T_C	rs10108297	8	14474298	T	C	-0.0016	0.998004	0.981354	1.01523	0.3257	11	rs10108297	0.8504	8	14474298	T	C	0.6743	1.002	0.985	1.019	0.0016	0.0087	85934	401577	8	14474298	8	14474298	*	rs10108297	Y	14331807	rs10108297	T	C	0.6769	-0.0102	0.0018	3.8e-08	685857	14331807	14474298	8	14474298	8	14474298	*	Y	-0.183908	-5.66667
8_14475124_G_A	rs17243431	8	14475124	G	A	0.0047	1.005	0.982	1.028	0.1439	10	rs17243431	0.6859	8	14475124	A	G	0.1439	1.005	0.982	1.028	0.0047	0.0116	85934	401577	8	14475124	8	14475124	*	rs17243431	R	14332633	rs17243431	A	G	0.1508	0.0132	0.0025	8.7e-08	675610	14332633	14475124	8	14475124	8	14475124	*	R	0.405172	5.28
8_14475785_T_C	rs1026606	8	14475785	T	C	-0.0039	0.996016	0.978474	1.01317	0.294	11	rs1026606	0.6631	8	14475785	T	C	0.706	1.004	0.987	1.022	0.0039	0.0089	85934	401577	8	14475785	8	14475785	*	rs1026606	Y	14333294	rs1026606	T	C	0.7078	-0.0117	0.0019	7.3e-10	681004	14333294	14475785	8	14475785	8	14475785	*	Y	-0.438202	-6.15789
8_14476215_G_A	rs2126320	8	14476215	G	A	-0.0017	0.998	0.981	1.016	0.2921	10	rs2126320	0.8529	8	14476215	A	G	0.2921	0.998	0.981	1.016	-0.0017	0.0089	85934	401577	8	14476215	8	14476215	*	rs2126320	R	14333724	rs2126320	A	G	0.2933	0.0122	0.0019	1.4e-10	685667	14333724	14476215	8	14476215	8	14476215	*	R	-0.191011	6.42105
8_14478057_G_A	rs7008372	8	14478057	G	A	0.004	1.004	0.986	1.022	0.2655	10	rs7008372	0.6627	8	14478057	A	G	0.2655	1.004	0.986	1.022	0.004	0.0092	85934	401577	8	14478057	8	14478057	*	rs7008372	D	14335566	rs7008372	A	G	0.2658	0.0126	0.002	1.4e-10	687178	14335566	14478057	8	14478057	8	14478057	*	D	0.434783	6.3
8_14479325_T_C	rs13248187	8	14479325	T	C	0.008	1.00806	0.990099	1.02669	0.2599	11	rs13248187	0.3846	8	14479325	T	C	0.7401	0.992	0.974	1.01	-0.008	0.0093	85934	401577	8	14479325	8	14479325	*	rs13248187	Y	14336834	rs13248187	T	C	0.7385	-0.0125	0.002	2.2e-10	687977	14336834	14479325	8	14479325	8	14479325	*	Y	0.860215	-6.25
8_14481875_G_C	rs7001186	8	14481875	G	C	0.0001	1	0.983	1.017	0.3234	5	rs7001186	0.9952	8	14481875	C	G	0.3234	1	0.983	1.017	0.0001	0.0087	85934	401577	8	14481875	8	14481875	*	rs7001186	S	14339384	rs7001186	C	G	0.3228	0.0112	0.0019	1.6e-09	684058	14339384	14481875	8	14481875	8	14481875	*	S	0.0114943	5.89474
8_14482311_G_T	rs12543647	8	14482311	G	T	0.0008	1.001	0.984	1.018	0.3235	10	rs12543647	0.9288	8	14482311	T	G	0.3235	1.001	0.984	1.018	0.0008	0.0087	85934	401577	8	14482311	8	14482311	*	rs12543647	B	14339820	rs12543647	T	G	0.3228	0.0113	0.0019	1.5e-09	683781	14339820	14482311	8	14482311	8	14482311	*	B	0.091954	5.94737
8_14482478_A_G	rs5023503	8	14482478	A	G	0.0006	1.001	0.983284	1.01729	0.3239	11	rs5023503	0.9467	8	14482478	A	G	0.6761	0.999	0.983	1.017	-0.0006	0.0087	85934	401577	8	14482478	8	14482478	*	rs5023503	R	14339987	rs5023503	A	G	0.6757	-0.0111	0.0019	2.5e-09	683942	14339987	14482478	8	14482478	8	14482478	*	R	0.0689655	-5.84211
8_14487032_C_T	rs11775595	8	14487032	C	T	0.0072	1.007	0.989	1.026	0.2547	10	rs11775595	0.4395	8	14487032	T	C	0.2547	1.007	0.989	1.026	0.0072	0.0093	85934	401577	8	14487032	8	14487032	*	rs11775595	Y	14344541	rs11775595	T	C	0.2543	0.0122	0.002	6.4e-10	688731	14344541	14487032	8	14487032	8	14487032	*	Y	0.774194	6.1
8_14487394_T_C	rs11779997	8	14487394	T	C	0.0069	1.00705	0.98912	1.02564	0.2559	11	rs11779997	0.4595	8	14487394	T	C	0.7441	0.993	0.975	1.011	-0.0069	0.0093	85934	401577	8	14487394	8	14487394	*	rs11779997	Y	14344903	rs11779997	T	C	0.7456	-0.0119	0.002	1.3e-09	691868	14344903	14487394	8	14487394	8	14487394	*	Y	0.741935	-5.95
8_14487969_C_G	rs7827041	8	14487969	C	G	0.0076	1.00806	0.98912	1.02564	0.2572	6	rs7827041	0.4102	8	14487969	C	G	0.7428	0.992	0.975	1.011	-0.0076	0.0093	85934	401577	8	14487969	8	14487969	*	rs7827041	B	14345478	rs7827041	C	G	0.7451	-0.0121	0.002	6.5e-10	691732	14345478	14487969	8	14487969	8	14487969	*	B	0.817204	-6.05
8_14488392_T_G	rs1461871	8	14488392	T	G	0.0063	1.00604	0.988142	1.02459	0.2574	11	rs1461871	0.499	8	14488392	T	G	0.7426	0.994	0.976	1.012	-0.0063	0.0093	85934	401577	8	14488392	8	14488392	*	rs1461871	K	14345901	rs1461871	T	G	0.745	-0.0119	0.002	9.4e-10	692585	14345901	14488392	8	14488392	8	14488392	*	K	0.677419	-5.95
8_14488436_G_T	rs1461870	8	14488436	G	T	0.0062	1.006	0.988	1.025	0.2557	10	rs1461870	0.5012	8	14488436	T	G	0.2557	1.006	0.988	1.025	0.0062	0.0093	85934	401577	8	14488436	8	14488436	*	rs1461870	B	14345945	rs1461870	T	G	0.2549	0.0122	0.002	4.6e-10	692075	14345945	14488436	8	14488436	8	14488436	*	B	0.666667	6.1
8_14491998_G_A	rs17244160	8	14491998	G	A	0.0078	1.008	0.99	1.026	0.2557	10	rs17244160	0.3996	8	14491998	A	G	0.2557	1.008	0.99	1.026	0.0078	0.0093	85934	401577	8	14491998	8	14491998	*	rs17244160	V	14349507	rs17244160	A	G	0.2539	0.0123	0.002	3.8e-10	688007	14349507	14491998	8	14491998	8	14491998	*	V	0.83871	6.15
8_14496618_A_T	rs768338	8	14496618	A	T	0.0085	1.00806	0.990099	1.02669	0.2564	6	rs768338	0.3594	8	14496618	A	T	0.7436	0.992	0.974	1.01	-0.0085	0.0093	85934	401577	8	14496618	8	14496618	*	rs768338	W	14354127	rs768338	A	T	0.7438	-0.0125	0.002	2.2e-10	685963	14354127	14496618	8	14496618	8	14496618	*	W	0.913978	-6.25
8_14499774_T_C	rs13279457	8	14499774	T	C	0.01	1.0101	0.992063	1.02881	0.2562	11	rs13279457	0.2803	8	14499774	T	C	0.7438	0.99	0.972	1.008	-0.01	0.0093	85934	401577	8	14499774	8	14499774	*	rs13279457	Y	14357283	rs13279457	T	C	0.7471	-0.0129	0.002	7.8e-11	685864	14357283	14499774	8	14499774	8	14499774	*	Y	1.07527	-6.45
8_14500043_A_G	rs13272951	8	14500043	A	G	0.0103	1.0101	0.992063	1.02881	0.2562	11	rs13272951	0.2669	8	14500043	A	G	0.7438	0.99	0.972	1.008	-0.0103	0.0093	85934	401577	8	14500043	8	14500043	*	rs13272951	R	14357552	rs13272951	A	G	0.7435	-0.0128	0.002	9.1e-11	686036	14357552	14500043	8	14500043	8	14500043	*	R	1.10753	-6.4
8_14500651_C_T	rs7829721	8	14500651	C	T	0.0111	1.011	0.993	1.03	0.2672	10	rs7829721	0.2238	8	14500651	T	C	0.2672	1.011	0.993	1.03	0.0111	0.0092	85934	401577	8	14500651	8	14500651	*	rs7829721	Y	14358160	rs7829721	T	C	0.2646	0.0122	0.0019	4e-10	685700	14358160	14500651	8	14500651	8	14500651	*	Y	1.20652	6.42105
8_14500841_G_A	rs7828975	8	14500841	G	A	0.0119	1.012	0.994	1.03	0.267	10	rs7828975	0.1933	8	14500841	A	G	0.267	1.012	0.994	1.03	0.0119	0.0092	85934	401577	8	14500841	8	14500841	*	rs7828975	R	14358350	rs7828975	A	G	0.2646	0.0122	0.002	4.2e-10	685364	14358350	14500841	8	14500841	8	14500841	*	R	1.29348	6.1
8_14501501_T_C	rs1531421	8	14501501	T	C	0.0108	1.01112	0.993049	1.02987	0.2561	11	rs1531421	0.2443	8	14501501	T	C	0.7439	0.989	0.971	1.007	-0.0108	0.0093	85934	401577	8	14501501	8	14501501	*	rs1531421	Y	14359010	rs1531421	T	C	0.744	-0.0129	0.002	6.2e-11	685170	14359010	14501501	8	14501501	8	14501501	*	Y	1.16129	-6.45
8_14503591_G_A	rs10088958	8	14503591	G	A	-0.0148	0.985	0.967	1.004	0.7545	10	rs10088958	0.119	8	14503591	A	G	0.7545	0.985	0.967	1.004	-0.0148	0.0095	85934	401577	8	14503591	8	14503591	*	rs10088958	R	14361100	rs10088958	A	G	0.7582	-0.0115	0.002	1.4e-08	681417	14361100	14503591	8	14503591	8	14503591	*	R	-1.55789	-5.75
8_14508193_T_C	rs4831600	8	14508193	T	C	-0.0101	0.990099	0.972763	1.00806	0.7102	11	rs4831600	0.2619	8	14508193	T	C	0.2898	1.01	0.992	1.028	0.0101	0.009	85934	401577	8	14508193	8	14508193	*	rs4831600	Y	14365702	rs4831600	T	C	0.2832	0.0094	0.0019	1.1e-06	685317	14365702	14508193	8	14508193	8	14508193	*	Y	-1.12222	4.94737
8_14510579_T_C	rs1993762	8	14510579	T	C	-0.0101	0.990099	0.972763	1.00806	0.7105	11	rs1993762	0.2577	8	14510579	T	C	0.2895	1.01	0.992	1.028	0.0101	0.009	85934	401577	8	14510579	8	14510579	*	rs1993762	Y	14368088	rs1993762	T	C	0.2828	0.0091	0.0019	2.2e-06	686137	14368088	14510579	8	14510579	8	14510579	*	Y	-1.12222	4.78947
8_14513497_T_C	rs12056456	8	14513497	T	C	-0.0098	0.990099	0.972763	1.00806	0.7096	11	rs12056456	0.2717	8	14513497	T	C	0.2904	1.01	0.992	1.028	0.0098	0.0089	85934	401577	8	14513497	8	14513497	*	rs12056456	Y	14371006	rs12056456	T	C	0.2881	0.0089	0.0019	2.9e-06	689779	14371006	14513497	8	14513497	8	14513497	*	Y	-1.10112	4.68421
8_14513681_T_C	rs1350874	8	14513681	T	C	-0.0115	0.988142	0.970874	1.00705	0.7462	11	rs1350874	0.2176	8	14513681	T	C	0.2538	1.012	0.993	1.03	0.0115	0.0093	85934	401577	8	14513681	8	14513681	*	rs1350874	Y	14371190	rs1350874	T	C	0.2509	0.0103	0.002	1.9e-07	690002	14371190	14513681	8	14513681	8	14513681	*	Y	-1.23656	5.15
8_14515505_A_G	rs10448133	8	14515505	A	G	-0.0104	0.990099	0.972763	1.00705	0.71	11	rs10448133	0.2432	8	14515505	A	G	0.29	1.01	0.993	1.028	0.0104	0.0089	85934	401577	8	14515505	8	14515505	*	rs10448133	R	14373014	rs10448133	A	G	0.2833	0.0091	0.0019	1.9e-06	691365	14373014	14515505	8	14515505	8	14515505	*	R	-1.16854	4.78947
8_14517004_A_G	rs7839802	8	14517004	A	G	-0.0092	0.99108	0.97371	1.00806	0.7078	11	rs7839802	0.3013	8	14517004	A	G	0.2922	1.009	0.992	1.027	0.0092	0.0089	85934	401577	8	14517004	8	14517004	*	rs7839802	R	14374513	rs7839802	A	G	0.2836	0.009	0.0019	2.3e-06	692086	14374513	14517004	8	14517004	8	14517004	*	R	-1.03371	4.73684
8_14518586_G_T	rs17119601	8	14518586	G	T	-0.0087	0.991	0.974	1.009	0.7072	10	rs17119601	0.3264	8	14518586	T	G	0.7072	0.991	0.974	1.009	-0.0087	0.0089	85934	401577	8	14518586	8	14518586	*	rs17119601	K	14376095	rs17119601	T	G	0.7155	-0.009	0.0019	2.2e-06	692028	14376095	14518586	8	14518586	8	14518586	*	K	-0.977528	-4.73684
8_14519652_C_T	rs7836262	8	14519652	C	T	-0.0089	0.991	0.974	1.009	0.7068	10	rs7836262	0.3171	8	14519652	T	C	0.7068	0.991	0.974	1.009	-0.0089	0.0089	85934	401577	8	14519652	8	14519652	*	rs7836262	Y	14377161	rs7836262	T	C	0.7161	-0.009	0.0019	2.3e-06	691896	14377161	14519652	8	14519652	8	14519652	*	Y	-1	-4.73684
8_14519883_A_G	rs17119609	8	14519883	A	G	0.0026	1.00301	0.984252	1.02145	0.2502	11	rs17119609	0.7807	8	14519883	A	G	0.7498	0.997	0.979	1.016	-0.0026	0.0094	85934	401577	8	14519883	8	14519883	*	rs17119609	R	14377392	rs17119609	A	G	0.7481	0.0094	0.0021	5.7e-06	672613	14377392	14519883	8	14519883	8	14519883	*	R	0.276596	4.47619
8_14521157_T_C	rs12548085	8	14521157	T	C	0.0114	1.01112	0.993049	1.02987	0.2519	11	rs12548085	0.2211	8	14521157	T	C	0.7481	0.989	0.971	1.007	-0.0114	0.0093	85934	401577	8	14521157	8	14521157	*	rs12548085	Y	14378666	rs12548085	T	C	0.7489	-0.0105	0.002	9e-08	691086	14378666	14521157	8	14521157	8	14521157	*	Y	1.22581	-5.25
8_14523024_T_C	rs7812474	8	14523024	T	C	-0.0101	0.990099	0.972763	1.00705	0.7067	11	rs7812474	0.2574	8	14523024	T	C	0.2933	1.01	0.993	1.028	0.0101	0.0089	85934	401577	8	14523024	8	14523024	*	rs7812474	Y	14380533	rs7812474	T	C	0.2877	0.0089	0.0019	3.2e-06	691167	14380533	14523024	8	14523024	8	14523024	*	Y	-1.13483	4.68421
8_14523154_T_G	rs7812643	8	14523154	T	G	-0.0121	0.988142	0.969932	1.00604	0.7456	11	rs7812643	0.1958	8	14523154	T	G	0.2544	1.012	0.994	1.031	0.0121	0.0093	85934	401577	8	14523154	8	14523154	*	rs7812643	D	14380663	rs7812643	T	G	0.252	0.0102	0.002	2.5e-07	689911	14380663	14523154	8	14523154	8	14523154	*	D	-1.30108	5.1
8_14525707_G_A	rs1461867	8	14525707	G	A	-0.0135	0.987	0.969	1.005	0.7456	10	rs1461867	0.1485	8	14525707	A	G	0.7456	0.987	0.969	1.005	-0.0135	0.0093	85934	401577	8	14525707	8	14525707	*	rs1461867	R	14383216	rs1461867	A	G	0.7485	-0.0104	0.002	1.4e-07	690661	14383216	14525707	8	14525707	8	14525707	*	R	-1.45161	-5.2
8_14527159_C_G	rs1461863	8	14527159	C	G	-0.011	0.98912	0.971817	1.00604	0.707	6	rs1461863	0.2184	8	14527159	C	G	0.293	1.011	0.994	1.029	0.011	0.0089	85934	401577	8	14527159	8	14527159	*	rs1461863	S	14384668	rs1461863	C	G	0.2853	0.009	0.0019	2.1e-06	691460	14384668	14527159	8	14527159	8	14527159	*	S	-1.23596	4.73684
8_14528346_C_T	rs988891	8	14528346	C	T	-0.0107	0.989	0.972	1.007	0.707	10	rs988891	0.2302	8	14528346	T	C	0.707	0.989	0.972	1.007	-0.0107	0.0089	85934	401577	8	14528346	8	14528346	*	rs988891	Y	14385855	rs988891	T	C	0.7161	-0.0091	0.0019	2e-06	689357	14385855	14528346	8	14528346	8	14528346	*	Y	-1.20225	-4.78947
8_14529476_C_A	rs1461858	8	14529476	C	A	0.0147	1.015	0.997	1.033	0.2674	10	rs1461858	0.1085	8	14529476	A	C	0.2674	1.015	0.997	1.033	0.0147	0.0091	85934	401577	8	14529476	8	14529476	*	rs1461858	M	14386985	rs1461858	A	C	0.272	0.0092	0.002	2.5e-06	691755	14386985	14529476	8	14529476	8	14529476	*	M	1.61538	4.6
8_14530324_T_G	rs10113046	8	14530324	T	G	-0.0126	0.987167	0.969932	1.00503	0.7075	11	rs10113046	0.1599	8	14530324	T	G	0.2925	1.013	0.995	1.031	0.0126	0.009	85934	401577	8	14530324	8	14530324	*	rs10113046	K	14387833	rs10113046	T	G	0.2888	0.0084	0.0019	1.3e-05	679210	14387833	14530324	8	14530324	8	14530324	*	K	-1.4	4.42105
8_14530890_C_G	rs13281026	8	14530890	C	G	0.0168	1.01729	0.999001	1.0352	0.29	6	rs13281026	0.06101	8	14530890	C	G	0.71	0.983	0.966	1.001	-0.0168	0.009	85934	401577	8	14530890	8	14530890	*	rs13281026	S	14388399	rs13281026	C	G	0.7083	-0.0101	0.0019	1.4e-07	686793	14388399	14530890	8	14530890	8	14530890	*	S	1.86667	-5.31579
8_14531618_G_A	rs12546558	8	14531618	G	A	0.007	1.007	0.991	1.024	0.4182	10	rs12546558	0.3966	8	14531618	A	G	0.4182	1.007	0.991	1.024	0.007	0.0083	85934	401577	8	14531618	8	14531618	*	rs12546558	V	14389127	rs12546558	A	G	0.4311	0.0069	0.0018	7.7e-05	682437	14389127	14531618	8	14531618	8	14531618	*	V	0.843373	3.83333
8_14531972_A_G	rs1903595	8	14531972	A	G	0.0218	1.02249	1.00503	1.0395	0.311	11	rs1903595	0.01292	8	14531972	A	G	0.689	0.978	0.962	0.995	-0.0218	0.0088	85934	401577	8	14531972	8	14531972	*	rs1903595	R	14389481	rs1903595	A	G	0.6763	-0.0104	0.0019	2.3e-08	683325	14389481	14531972	8	14531972	8	14531972	*	R	2.47727	-5.47368
8_14532046_T_A	rs1903594	8	14532046	T	A	0.0219	1.022	1.005	1.04	0.3108	5	rs1903594	0.01253	8	14532046	A	T	0.3108	1.022	1.005	1.04	0.0219	0.0088	85934	401577	8	14532046	8	14532046	*	rs1903594	W	14389555	rs1903594	A	T	0.3237	0.0105	0.0019	1.6e-08	685132	14389555	14532046	8	14532046	8	14532046	*	W	2.48864	5.52632
8_14532200_T_C	rs1903592	8	14532200	T	C	0.0068	1.00705	0.99108	1.02354	0.4189	11	rs1903592	0.411	8	14532200	T	C	0.5811	0.993	0.977	1.009	-0.0068	0.0082	85934	401577	8	14532200	8	14532200	*	rs1903592	Y	14389709	rs1903592	T	C	0.5672	-0.0065	0.0017	8.8e-05	787731	14389709	14532200	8	14532200	8	14532200	*	Y	0.829268	-3.82353
8_14532495_T_C	rs17119700	8	14532495	T	C	0.0063	1.00604	0.990099	1.02249	0.4188	11	rs17119700	0.4419	8	14532495	T	C	0.5812	0.994	0.978	1.01	-0.0063	0.0082	85934	401577	8	14532495	8	14532495	*	rs17119700	Y	14390004	rs17119700	T	C	0.5673	-0.0069	0.0018	7.8e-05	685054	14390004	14532495	8	14532495	8	14532495	*	Y	0.768293	-3.83333
8_14532783_T_C	rs17119705	8	14532783	T	C	0.0062	1.00604	0.990099	1.02249	0.4146	11	rs17119705	0.454	8	14532783	T	C	0.5854	0.994	0.978	1.01	-0.0062	0.0082	85934	401577	8	14532783	8	14532783	*	rs17119705	B	14390292	rs17119705	T	C	0.5705	-0.0075	0.0018	2e-05	685425	14390292	14532783	8	14532783	8	14532783	*	B	0.756098	-4.16667
8_14532841_T_C	rs10111879	8	14532841	T	C	0.0216	1.02145	1.00503	1.03842	0.6247	11	rs10111879	0.0103	8	14532841	T	C	0.3753	0.979	0.963	0.995	-0.0216	0.0084	85934	401577	8	14532841	8	14532841	*	rs10111879	Y	14390350	rs10111879	T	C	0.3749	-0.0084	0.0018	4.7e-06	672191	14390350	14532841	8	14532841	8	14532841	*	Y	2.57143	-4.66667
8_14533470_G_T	rs1381409	8	14533470	G	T	-0.0134	0.987	0.971	1.003	0.5799	10	rs1381409	0.1047	8	14533470	T	G	0.5799	0.987	0.971	1.003	-0.0134	0.0082	85934	401577	8	14533470	8	14533470	*	rs1381409	K	14390979	rs1381409	T	G	0.5692	-0.0084	0.0018	2.3e-06	680683	14390979	14533470	8	14533470	8	14533470	*	K	-1.63415	-4.66667
8_14533491_C_T	rs1381408	8	14533491	C	T	0.0064	1.006	0.99	1.023	0.4141	10	rs1381408	0.4345	8	14533491	T	C	0.4141	1.006	0.99	1.023	0.0064	0.0082	85934	401577	8	14533491	8	14533491	*	rs1381408	Y	14391000	rs1381408	T	C	0.4291	0.0075	0.0017	1.9e-05	690525	14391000	14533491	8	14533491	8	14533491	*	Y	0.780488	4.41176
8_14534095_G_A	rs10097996	8	14534095	G	A	-0.0146	0.986	0.969	1.002	0.6244	10	rs10097996	0.08157	8	14534095	A	G	0.6244	0.986	0.969	1.002	-0.0146	0.0084	85934	401577	8	14534095	8	14534095	*	rs10097996	R	14391604	rs10097996	A	G	0.6127	-0.0076	0.0018	1.9e-05	689181	14391604	14534095	8	14534095	8	14534095	*	R	-1.7381	-4.22222
8_14534335_T_G	rs13254243	8	14534335	T	G	0.0164	1.01626	1.001	1.03306	0.4624	11	rs13254243	0.04361	8	14534335	T	G	0.5376	0.984	0.968	0.999	-0.0164	0.0081	85934	401577	8	14534335	8	14534335	*	rs13254243	K	14391844	rs13254243	T	G	0.5219	-0.0071	0.0017	4.1e-05	685223	14391844	14534335	8	14534335	8	14534335	*	K	2.02469	-4.17647
8_14534812_C_T	rs17119719	8	14534812	C	T	0.0068	1.007	0.991	1.023	0.4486	10	rs17119719	0.4025	8	14534812	T	C	0.4486	1.007	0.991	1.023	0.0068	0.0082	85934	401577	8	14534812	8	14534812	*	rs17119719	Y	14392321	rs17119719	T	C	0.462	0.0077	0.0017	9.9e-06	687850	14392321	14534812	8	14534812	8	14534812	*	Y	0.829268	4.52941
8_14537345_C_T	rs1461845	8	14537345	C	T	0.0021	1.002	0.98	1.025	0.852	10	rs1461845	0.8569	8	14537345	T	C	0.852	1.002	0.98	1.025	0.0021	0.0116	85934	401577	8	14537345	8	14537345	*	rs1461845	Y	14394854	rs1461845	T	C	0.863	0.0095	0.0025	0.00018	688372	14394854	14537345	8	14537345	8	14537345	*	Y	0.181034	3.8
8_14540856_T_G	rs11203624	8	14540856	T	G	0.0136	1.0142	0.997009	1.03093	0.381	11	rs11203624	0.1041	8	14540856	T	G	0.619	0.986	0.97	1.003	-0.0136	0.0084	85934	401577	8	14540856	8	14540856	*	rs11203624	K	14398365	rs11203624	T	G	0.6049	-0.0105	0.0018	3.5e-09	686727	14398365	14540856	8	14540856	8	14540856	*	K	1.61905	-5.83333
8_14551056_C_G	rs2614936	8	14551056	C	G	0.0202	1.02041	1.002	1.0395	0.7513	6	rs2614936	0.0325	8	14551056	C	G	0.2487	0.98	0.962	0.998	-0.0202	0.0095	85934	401577	8	14551056	8	14551056	*	rs2614936	S	14408565	rs2614936	C	G	0.2318	-0.0083	0.0021	5.2e-05	689475	14408565	14551056	8	14551056	8	14551056	*	S	2.12632	-3.95238
8_14560626_T_C	rs12680094	8	14560626	T	C	0.006	1.00604	0.988142	1.02459	0.2704	11	rs12680094	0.5115	8	14560626	T	C	0.7296	0.994	0.976	1.012	-0.006	0.0092	85934	401577	8	14560626	8	14560626	*	rs12680094	H	14418135	rs12680094	T	C	0.7187	-0.0081	0.002	3.8e-05	679593	14418135	14560626	8	14560626	8	14560626	*	H	0.652174	-4.05
8_14564078_A_G	rs4831606	8	14564078	A	G	0.0082	1.00806	0.99108	1.02564	0.3231	11	rs4831606	0.3455	8	14564078	A	G	0.6769	0.992	0.975	1.009	-0.0082	0.0087	85934	401577	8	14564078	8	14564078	*	rs4831606	R	14421587	rs4831606	A	G	0.6614	-0.0104	0.0018	1.9e-08	682606	14421587	14564078	8	14564078	8	14564078	*	R	0.942529	-5.77778
8_14565915_A_C	rs13265072	8	14565915	A	C	0.0087	1.00908	0.992063	1.02564	0.3251	11	rs13265072	0.3187	8	14565915	A	C	0.6749	0.991	0.975	1.008	-0.0087	0.0087	85934	401577	8	14565915	8	14565915	*	rs13265072	M	14423424	rs13265072	A	C	0.66	-0.0102	0.0018	2.9e-08	683017	14423424	14565915	8	14565915	8	14565915	*	M	1	-5.66667
8_14567190_T_A	rs7001161	8	14567190	T	A	0.0004	1	0.982	1.019	0.2551	5	rs7001161	0.9668	8	14567190	A	T	0.2551	1	0.982	1.019	0.0004	0.0093	85934	401577	8	14567190	8	14567190	*	rs7001161	W	14424699	rs7001161	A	T	0.2397	-0.0074	0.002	0.00023	684299	14424699	14567190	8	14567190	8	14567190	*	W	0.0430108	-3.7
8_14571634_G_A	rs10503501	8	14571634	G	A	0.0064	1.006	0.987	1.026	0.2252	10	rs10503501	0.508	8	14571634	A	G	0.2252	1.006	0.987	1.026	0.0064	0.0097	85934	401577	8	14571634	8	14571634	*	rs10503501	R	14429143	rs10503501	A	G	0.2366	0.0082	0.0021	6.9e-05	683740	14429143	14571634	8	14571634	8	14571634	*	R	0.659794	3.90476
8_14576207_G_T	rs13274454	8	14576207	G	T	0.0013	1.001	0.983	1.02	0.2316	10	rs13274454	0.8887	8	14576207	T	G	0.2316	1.001	0.983	1.02	0.0013	0.0096	85934	401577	8	14576207	8	14576207	*	rs13274454	K	14433716	rs13274454	T	G	0.2212	-0.0081	0.0021	7.8e-05	687506	14433716	14576207	8	14576207	8	14576207	*	K	0.135417	-3.85714
8_14582363_C_T	rs10100338	8	14582363	C	T	0.0075	1.008	0.989	1.026	0.24	10	rs10100338	0.4303	8	14582363	T	C	0.24	1.008	0.989	1.026	0.0075	0.0095	85934	401577	8	14582363	8	14582363	*	rs10100338	Y	14439872	rs10100338	T	C	0.2464	0.0082	0.002	4.7e-05	685080	14439872	14582363	8	14582363	8	14582363	*	Y	0.789474	4.1
8_14583805_A_G	rs17250357	8	14583805	A	G	0.0053	1.00503	0.986193	1.02459	0.2276	11	rs17250357	0.5841	8	14583805	A	G	0.7724	0.995	0.976	1.014	-0.0053	0.0097	85934	401577	8	14583805	8	14583805	*	rs17250357	V	14441314	rs17250357	A	G	0.7639	-0.0081	0.0021	8.9e-05	685306	14441314	14583805	8	14583805	8	14583805	*	V	0.546392	-3.85714
8_14589585_G_T	rs11203633	8	14589585	G	T	0.0174	1.018	1.001	1.034	0.5985	10	rs11203633	0.0354	8	14589585	T	G	0.5985	1.018	1.001	1.034	0.0174	0.0083	85934	401577	8	14589585	8	14589585	*	rs11203633	K	14447094	rs11203633	T	G	0.6075	0.0088	0.0018	6.7e-07	690780	14447094	14589585	8	14589585	8	14589585	*	K	2.09639	4.88889
8_14593070_G_C	rs10093701	8	14593070	G	C	0.0078	1.008	0.991	1.025	0.308	5	rs10093701	0.3736	8	14593070	C	G	0.308	1.008	0.991	1.025	0.0078	0.0088	85934	401577	8	14593070	8	14593070	*	rs10093701	S	14450579	rs10093701	C	G	0.3163	0.0075	0.0019	8.3e-05	687122	14450579	14593070	8	14593070	8	14593070	*	S	0.886364	3.94737
8_14593114_T_A	rs7845609	8	14593114	T	A	-0.0003	1	0.981	1.019	0.2337	5	rs7845609	0.9736	8	14593114	A	T	0.2337	1	0.981	1.019	-0.0003	0.0096	85934	401577	8	14593114	8	14593114	*	rs7845609	W	14450623	rs7845609	A	T	0.2221	-0.0083	0.002	5e-05	692188	14450623	14593114	8	14593114	8	14593114	*	W	-0.03125	-4.15
8_14593559_T_C	rs17250457	8	14593559	T	C	0.0064	1.00604	0.988142	1.02564	0.2291	11	rs17250457	0.5078	8	14593559	T	C	0.7709	0.994	0.975	1.012	-0.0064	0.0096	85934	401577	8	14593559	8	14593559	*	rs17250457	Y	14451068	rs17250457	T	C	0.7623	-0.0084	0.002	4.2e-05	687636	14451068	14593559	8	14593559	8	14593559	*	Y	0.666667	-4.2
8_14593628_C_T	rs17119866	8	14593628	C	T	0.0185	1.019	1.002	1.035	0.5988	10	rs17119866	0.02556	8	14593628	T	C	0.5988	1.019	1.002	1.035	0.0185	0.0083	85934	401577	8	14593628	8	14593628	*	rs17119866	Y	14451137	rs17119866	T	C	0.609	0.0086	0.0018	1e-06	691858	14451137	14593628	8	14593628	8	14593628	*	Y	2.22892	4.77778
8_14594349_G_T	rs7828478	8	14594349	G	T	-0.0014	0.999	0.98	1.018	0.2323	10	rs7828478	0.8801	8	14594349	T	G	0.2323	0.999	0.98	1.018	-0.0014	0.0096	85934	401577	8	14594349	8	14594349	*	rs7828478	K	14451858	rs7828478	T	G	0.2225	-0.0079	0.0021	0.00012	688845	14451858	14594349	8	14594349	8	14594349	*	K	-0.145833	-3.7619
8_14594669_G_A	rs10101170	8	14594669	G	A	0.0189	1.019	1.003	1.036	0.5979	10	rs10101170	0.02308	8	14594669	A	G	0.5979	1.019	1.003	1.036	0.0189	0.0083	85934	401577	8	14594669	8	14594669	*	rs10101170	V	14452178	rs10101170	A	G	0.613	0.0088	0.0018	6.3e-07	686009	14452178	14594669	8	14594669	8	14594669	*	V	2.27711	4.88889
8_14594815_T_C	rs10091580	8	14594815	T	C	0.0026	1.00301	0.984252	1.02145	0.2463	11	rs10091580	0.7799	8	14594815	T	C	0.7537	0.997	0.979	1.016	-0.0026	0.0094	85934	401577	8	14594815	8	14594815	*	rs10091580	Y	14452324	rs10091580	T	C	0.7462	-0.0084	0.002	2.8e-05	692241	14452324	14594815	8	14594815	8	14594815	*	Y	0.276596	-4.2
8_14596402_G_A	rs10106070	8	14596402	G	A	0.0036	1.004	0.985	1.023	0.2308	10	rs10106070	0.7109	8	14596402	A	G	0.2308	1.004	0.985	1.023	0.0036	0.0096	85934	401577	8	14596402	8	14596402	*	rs10106070	V	14453911	rs10106070	A	G	0.2377	0.0095	0.002	3.1e-06	688772	14453911	14596402	8	14596402	8	14596402	*	V	0.375	4.75
8_14599731_C_G	rs9657243	8	14599731	C	G	0.0031	1.00301	0.984252	1.02249	0.2303	6	rs9657243	0.75	8	14599731	C	G	0.7697	0.997	0.978	1.016	-0.0031	0.0096	85934	401577	8	14599731	8	14599731	*	rs9657243	B	14457240	rs9657243	C	G	0.7654	-0.0093	0.002	4.3e-06	690397	14457240	14599731	8	14599731	8	14599731	*	B	0.322917	-4.65
8_14604045_A_G	rs17250763	8	14604045	A	G	0.0009	1.001	0.981354	1.02041	0.2125	11	rs17250763	0.9272	8	14604045	A	G	0.7875	0.999	0.98	1.019	-0.0009	0.0099	85934	401577	8	14604045	8	14604045	*	rs17250763	R	14461554	rs17250763	A	G	0.7816	-0.0079	0.0021	0.00018	691033	14461554	14604045	8	14604045	8	14604045	*	R	0.0909091	-3.7619
8_14604789_A_G	rs17310163	8	14604789	A	G	0.0006	1.001	0.981354	1.02041	0.2118	11	rs17310163	0.9514	8	14604789	A	G	0.7882	0.999	0.98	1.019	-0.0006	0.0099	85934	401577	8	14604789	8	14604789	*	rs17310163	R	14462298	rs17310163	A	G	0.7812	-0.0083	0.0021	8.5e-05	691845	14462298	14604789	8	14604789	8	14604789	*	R	0.0606061	-3.95238
8_14605049_T_C	rs17310177	8	14605049	T	C		1	0.980392	1.01937	0.2115	11	rs17310177	0.998	8	14605049	T	C	0.7885	1	0.981	1.02	0	0.0099	85934	401577	8	14605049	8	14605049	*	rs17310177	Y	14462558	rs17310177	T	C	0.782	-0.0077	0.0021	0.00026	692096	14462558	14605049	8	14605049	8	14605049	*	Y		-3.66667
8_14605599_C_G	rs1355300	8	14605599	C	G	0.0011	1.001	0.982318	1.02041	0.2094	6	rs1355300	0.9135	8	14605599	C	G	0.7906	0.999	0.98	1.018	-0.0011	0.0099	85934	401577	8	14605599	8	14605599	*	rs1355300	S	14463108	rs1355300	C	G	0.7812	-0.0086	0.0021	5e-05	687574	14463108	14605599	8	14605599	8	14605599	*	S	0.111111	-4.09524
8_14605879_G_A	rs1355303	8	14605879	G	A	0.0022	1.002	0.983	1.022	0.2119	10	rs1355303	0.8235	8	14605879	A	G	0.2119	1.002	0.983	1.022	0.0022	0.0099	85934	401577	8	14605879	8	14605879	*	rs1355303	R	14463388	rs1355303	A	G	0.2201	0.0081	0.0021	0.00014	686894	14463388	14605879	8	14605879	8	14605879	*	R	0.222222	3.85714
8_14606137_G_A	rs10096334	8	14606137	G	A	0.001	1.001	0.982	1.021	0.2128	10	rs10096334	0.9182	8	14606137	A	G	0.2128	1.001	0.982	1.021	0.001	0.0099	85934	401577	8	14606137	8	14606137	*	rs10096334	V	14463646	rs10096334	A	G	0.2185	0.0084	0.0021	6.5e-05	689118	14463646	14606137	8	14606137	8	14606137	*	V	0.10101	4
8_14606187_G_T	rs10096433	8	14606187	G	T	0.0008	1.001	0.982	1.02	0.2129	10	rs10096433	0.9324	8	14606187	T	G	0.2129	1.001	0.982	1.02	0.0008	0.0099	85934	401577	8	14606187	8	14606187	*	rs10096433	B	14463696	rs10096433	T	G	0.2186	0.0086	0.0021	4.2e-05	689638	14463696	14606187	8	14606187	8	14606187	*	B	0.0808081	4.09524
8_14606461_G_A	rs10096729	8	14606461	G	A	0.0008	1.001	0.982	1.02	0.2131	10	rs10096729	0.932	8	14606461	A	G	0.2131	1.001	0.982	1.02	0.0008	0.0099	85934	401577	8	14606461	8	14606461	*	rs10096729	D	14463970	rs10096729	A	G	0.2187	0.0084	0.0021	6.1e-05	690264	14463970	14606461	8	14606461	8	14606461	*	D	0.0808081	4
8_14607006_A_T	rs17251054	8	14607006	A	T	0.0009	1.001	0.981354	1.02041	0.2131	6	rs17251054	0.928	8	14607006	A	T	0.7869	0.999	0.98	1.019	-0.0009	0.0099	85934	401577	8	14607006	8	14607006	*	rs17251054	W	14464515	rs17251054	A	T	0.7812	-0.0084	0.0021	5.9e-05	690276	14464515	14607006	8	14607006	8	14607006	*	W	0.0909091	-4
8_14607030_A_G	rs7815367	8	14607030	A	G	-0.0119	0.988142	0.970874	1.00604	0.2686	11	rs7815367	0.194	8	14607030	A	G	0.7314	1.012	0.994	1.03	0.0119	0.0092	85934	401577	8	14607030	8	14607030	*	rs7815367	R	14464539	rs7815367	A	G	0.7349	0.0068	0.0019	0.00044	688401	14464539	14607030	8	14607030	8	14607030	*	R	-1.29348	3.57895
8_14609336_G_T	rs4831615	8	14609336	G	T	-0.013	0.987	0.969	1.005	0.2564	10	rs4831615	0.1623	8	14609336	T	G	0.2564	0.987	0.969	1.005	-0.013	0.0093	85934	401577	8	14609336	8	14609336	*	rs4831615	K	14466845	rs4831615	T	G	0.2536	-0.007	0.002	0.00039	689438	14466845	14609336	8	14609336	8	14609336	*	K	-1.39785	-3.5
8_14610718_C_T	rs10088391	8	14610718	C	T	0.0046	1.005	0.985	1.024	0.2092	10	rs10088391	0.6406	8	14610718	T	C	0.2092	1.005	0.985	1.024	0.0046	0.0099	85934	401577	8	14610718	8	14610718	*	rs10088391	Y	14468227	rs10088391	T	C	0.2185	0.0088	0.0021	3.3e-05	689883	14468227	14610718	8	14610718	8	14610718	*	Y	0.464646	4.19048
8_14611470_G_A	rs10088409	8	14611470	G	A	0.0066	1.007	0.987	1.027	0.2025	10	rs10088409	0.5117	8	14611470	A	G	0.2025	1.007	0.987	1.027	0.0066	0.0101	85934	401577	8	14611470	8	14611470	*	rs10088409	R	14468979	rs10088409	A	G	0.2088	0.0083	0.0021	0.00011	687153	14468979	14611470	8	14611470	8	14611470	*	R	0.653465	3.95238
8_14617005_T_C	rs10109020	8	14617005	T	C	0.0057	1.00604	0.985222	1.02669	0.1908	11	rs10109020	0.5764	8	14617005	T	C	0.8092	0.994	0.974	1.015	-0.0057	0.0103	85934	401577	8	14617005	8	14617005	*	rs10109020	Y	14474514	rs10109020	T	C	0.8016	-0.0083	0.0022	0.00015	687564	14474514	14617005	8	14617005	8	14617005	*	Y	0.553398	-3.77273
8_14642352_G_C	rs10107731	8	14642352	G	C	0.0071	1.007	0.987	1.028	0.19	5	rs10107731	0.4881	8	14642352	C	G	0.19	1.007	0.987	1.028	0.0071	0.0103	85934	401577	8	14642352	8	14642352	*	rs10107731	S	14499861	rs10107731	C	G	0.1982	0.008	0.0022	0.00028	686424	14499861	14642352	8	14642352	8	14642352	*	S	0.68932	3.63636
8_14644765_T_C	rs17119937	8	14644765	T	C	0.0245	1.02459	0.99108	1.06045	0.0609	11	rs17119937	0.153	8	14644765	T	C	0.9391	0.976	0.943	1.009	-0.0245	0.0172	85934	401577	8	14644765	8	14644765	*	rs17119937	Y	14502274	rs17119937	T	C	0.93095	-0.0212	0.0036	5.6e-09	668272	14502274	14644765	8	14644765	8	14644765	*	Y	1.42442	-5.88889
8_14644999_C_G	rs17317521	8	14644999	C	G	0.0072	1.00705	0.987167	1.02775	0.1916	6	rs17317521	0.4814	8	14644999	C	G	0.8084	0.993	0.973	1.013	-0.0072	0.0103	85934	401577	8	14644999	8	14644999	*	rs17317521	S	14502508	rs17317521	C	G	0.8018	-0.0086	0.0022	8.8e-05	677535	14502508	14644999	8	14644999	8	14644999	*	S	0.699029	-3.90909
8_14647012_C_T	rs1473002	8	14647012	C	T	0.0048	1.005	0.985	1.025	0.198	10	rs1473002	0.6346	8	14647012	T	C	0.198	1.005	0.985	1.025	0.0048	0.0101	85934	401577	8	14647012	8	14647012	*	rs1473002	Y	14504521	rs1473002	T	C	0.206	0.0083	0.0022	0.00012	681793	14504521	14647012	8	14647012	8	14647012	*	Y	0.475248	3.77273
8_14650855_G_T	rs17252297	8	14650855	G	T	0.0026	1.003	0.983	1.023	0.1985	10	rs17252297	0.7959	8	14650855	T	G	0.1985	1.003	0.983	1.023	0.0026	0.0101	85934	401577	8	14650855	8	14650855	*	rs17252297	K	14508364	rs17252297	T	G	0.2064	0.0086	0.0022	7.5e-05	679453	14508364	14650855	8	14650855	8	14650855	*	K	0.257426	3.90909
8_14650909_G_A	rs7814658	8	14650909	G	A	-0.003	0.997	0.977	1.017	0.7975	10	rs7814658	0.7672	8	14650909	A	G	0.7975	0.997	0.977	1.017	-0.003	0.0101	85934	401577	8	14650909	8	14650909	*	rs7814658	R	14508418	rs7814658	A	G	0.793	-0.0083	0.0022	0.00013	678905	14508418	14650909	8	14650909	8	14650909	*	R	-0.29703	-3.77273
8_14651517_G_C	rs10097358	8	14651517	G	C	0.0025	1.003	0.983	1.023	0.1984	5	rs10097358	0.8029	8	14651517	C	G	0.1984	1.003	0.983	1.023	0.0025	0.0102	85934	401577	8	14651517	8	14651517	*	rs10097358	V	14509026	rs10097358	C	G	0.2063	0.0084	0.0022	0.00011	679109	14509026	14651517	8	14651517	8	14651517	*	V	0.245098	3.81818
8_14651764_C_G	rs10098420	8	14651764	C	G	0.0029	1.00301	0.983284	1.02354	0.1985	6	rs10098420	0.7771	8	14651764	C	G	0.8015	0.997	0.977	1.017	-0.0029	0.0102	85934	401577	8	14651764	8	14651764	*	rs10098420	S	14509273	rs10098420	C	G	0.7919	-0.0088	0.0022	4.4e-05	685465	14509273	14651764	8	14651764	8	14651764	*	S	0.284314	-4
8_14653258_G_A	rs7003856	8	14653258	G	A	0.0032	1.003	0.984	1.023	0.2001	10	rs7003856	0.7527	8	14653258	A	G	0.2001	1.003	0.984	1.023	0.0032	0.0101	85934	401577	8	14653258	8	14653258	*	rs7003856	V	14510767	rs7003856	A	G	0.2086	0.0078	0.0022	0.00027	684675	14510767	14653258	8	14653258	8	14653258	*	V	0.316832	3.54545
8_14655169_A_G	rs10503506	8	14655169	A	G	0.005	1.00503	0.985222	1.02459	0.2021	11	rs10503506	0.6208	8	14655169	A	G	0.7979	0.995	0.976	1.015	-0.005	0.0101	85934	401577	8	14655169	8	14655169	*	rs10503506	R	14512678	rs10503506	A	G	0.791	-0.0082	0.0022	0.00014	682764	14512678	14655169	8	14655169	8	14655169	*	R	0.49505	-3.72727
8_14655733_G_C	rs10113307	8	14655733	G	C	0.0015	1.002	0.982	1.022	0.2022	5	rs10113307	0.8833	8	14655733	C	G	0.2022	1.002	0.982	1.022	0.0015	0.0102	85934	401577	8	14655733	8	14655733	*	rs10113307	S	14513242	rs10113307	C	G	0.2109	0.0085	0.0022	7.9e-05	681966	14513242	14655733	8	14655733	8	14655733	*	S	0.147059	3.86364
8_14889125_G_A	rs1480696	8	14889125	G	A	0.0108	1.011	0.991	1.031	0.1959	10	rs1480696	0.2936	8	14889125	A	G	0.1959	1.011	0.991	1.031	0.0108	0.0103	85934	401577	8	14889125	8	14889125	*	rs1480696	R	14746634	rs1480696	A	G	0.1882	-0.0079	0.0022	0.0004	687880	14746634	14889125	8	14889125	8	14889125	*	R	1.04854	-3.59091
8_14909170_A_G	rs1351413	8	14909170	A	G	0.0082	1.00806	0.988142	1.02881	0.1928	11	rs1351413	0.4277	8	14909170	A	G	0.8072	0.992	0.972	1.012	-0.0082	0.0104	85934	401577	8	14909170	8	14909170	*	rs1351413	R	14766679	rs1351413	A	G	0.816	0.0087	0.0023	0.00012	686179	14766679	14909170	8	14909170	8	14909170	*	R	0.788462	3.78261
8_14996272_A_T	rs4427170	8	14996272	A	T	-0.004	0.996016	0.980392	1.01215	0.4141	6	rs4427170	0.6294	8	14996272	A	T	0.5859	1.004	0.988	1.02	0.004	0.0083	85934	401577	8	14996272	8	14996272	*	rs4427170	W	14853781	rs4427170	A	T	0.5813	-0.0064	0.0018	0.00025	688623	14853781	14996272	8	14996272	8	14996272	*	W	-0.481928	-3.55556
8_15004173_T_A	rs7003157	8	15004173	T	A	0.005	1.005	0.989	1.021	0.5283	5	rs7003157	0.5366	8	15004173	A	T	0.5283	1.005	0.989	1.021	0.005	0.0081	85934	401577	8	15004173	8	15004173	*	rs7003157	W	14861682	rs7003157	A	T	0.5367	0.0064	0.0017	0.00022	688857	14861682	15004173	8	15004173	8	15004173	*	W	0.617284	3.76471
8_15004358_C_A	rs7846072	8	15004358	C	A	0.0062	1.006	0.99	1.022	0.5201	10	rs7846072	0.4471	8	15004358	A	C	0.5201	1.006	0.99	1.022	0.0062	0.0081	85934	401577	8	15004358	8	15004358	*	rs7846072	M	14861867	rs7846072	A	C	0.5293	0.0062	0.0017	0.00032	689078	14861867	15004358	8	15004358	8	15004358	*	M	0.765432	3.64706
8_15004616_G_C	rs7814519	8	15004616	G	C	0.0048	1.005	0.989	1.021	0.5284	5	rs7814519	0.5543	8	15004616	C	G	0.5284	1.005	0.989	1.021	0.0048	0.0081	85934	401577	8	15004616	8	15004616	*	rs7814519	S	14862125	rs7814519	C	G	0.5365	0.0064	0.0017	0.00021	688680	14862125	15004616	8	15004616	8	15004616	*	S	0.592593	3.76471
8_15004857_G_A	rs10888094	8	15004857	G	A	0.0064	1.006	0.991	1.023	0.5203	10	rs10888094	0.4302	8	15004857	A	G	0.5203	1.006	0.991	1.023	0.0064	0.0081	85934	401577	8	15004857	8	15004857	*	rs10888094	R	14862366	rs10888094	A	G	0.5287	0.0062	0.0017	0.00035	689022	14862366	15004857	8	15004857	8	15004857	*	R	0.790123	3.64706
8_15004905_C_A	rs10888095	8	15004905	C	A	0.0074	1.007	0.992	1.024	0.519	10	rs10888095	0.3614	8	15004905	A	C	0.519	1.007	0.992	1.024	0.0074	0.0081	85934	401577	8	15004905	8	15004905	*	rs10888095	M	14862414	rs10888095	A	C	0.5291	0.0062	0.0017	0.00035	689048	14862414	15004905	8	15004905	8	15004905	*	M	0.91358	3.64706
8_15005925_C_T	rs1125265	8	15005925	C	T	0.006	1.006	0.99	1.022	0.5175	10	rs1125265	0.4606	8	15005925	T	C	0.5175	1.006	0.99	1.022	0.006	0.0081	85934	401577	8	15005925	8	15005925	*	rs1125265	Y	14863434	rs1125265	T	C	0.5279	0.006	0.0017	0.00046	689919	14863434	15005925	8	15005925	8	15005925	*	Y	0.740741	3.52941
8_15064319_T_C	rs9657250	8	15064319	T	C	-0.0032	0.997009	0.979432	1.0142	0.7046	11	rs9657250	0.7186	8	15064319	T	C	0.2954	1.003	0.986	1.021	0.0032	0.009	85934	401577	8	15064319	8	15064319	*	rs9657250	Y	14921828	rs9657250	T	C	0.2898	-0.0068	0.0019	0.00038	685363	14921828	15064319	8	15064319	8	15064319	*	Y	-0.355556	-3.57895
8_15077781_G_C	rs1454591	8	15077781	G	C	0.0055	1.006	0.985	1.027	0.1768	5	rs1454591	0.6062	8	15077781	C	G	0.1768	1.006	0.985	1.027	0.0055	0.0107	85934	401577	8	15077781	8	15077781	*	rs1454591	S	14935290	rs1454591	C	G	0.1707	-0.0083	0.0023	0.0003	683263	14935290	15077781	8	15077781	8	15077781	*	S	0.514019	-3.6087
8_15147041_T_A	rs268443	8	15147041	T	A	-0.0058	0.994	0.968	1.021	0.101	5	rs268443	0.6713	8	15147041	A	T	0.101	0.994	0.968	1.021	-0.0058	0.0137	85934	401577	8	15147041	8	15147041	*	rs268443	W	15004550	rs268443	A	T	0.09583	0.0107	0.0029	0.00023	688366	15004550	15147041	8	15147041	8	15147041	*	W	-0.423358	3.68966
8_15147606_G_C	rs268442	8	15147606	G	C	-0.0053	0.995	0.968	1.022	0.1006	5	rs268442	0.6964	8	15147606	C	G	0.1006	0.995	0.968	1.022	-0.0053	0.0137	85934	401577	8	15147606	8	15147606	*	rs268442	S	15005115	rs268442	C	G	0.09881	0.0103	0.0029	0.00035	690832	15005115	15147606	8	15147606	8	15147606	*	S	-0.386861	3.55172
8_15147745_G_C	rs268441	8	15147745	G	C	-0.0046	0.995	0.969	1.023	0.1005	5	rs268441	0.7349	8	15147745	C	G	0.1005	0.995	0.969	1.023	-0.0046	0.0137	85934	401577	8	15147745	8	15147745	*	rs268441	S	15005254	rs268441	C	G	0.09857	0.0105	0.0029	0.00029	691140	15005254	15147745	8	15147745	8	15147745	*	S	-0.335766	3.62069
8_15148244_G_T	rs268440	8	15148244	G	T	-0.0017	0.998	0.971	1.026	0.0924	10	rs268440	0.9063	8	15148244	T	G	0.0924	0.998	0.971	1.026	-0.0017	0.0141	85934	401577	8	15148244	8	15148244	*	rs268440	K	15005753	rs268440	T	G	0.09536	0.0105	0.0029	0.00033	692215	15005753	15148244	8	15148244	8	15148244	*	K	-0.120567	3.62069
8_15148311_G_A	rs17471917	8	15148311	G	A	-0.0025	0.998	0.97	1.025	0.0925	10	rs17471917	0.8579	8	15148311	A	G	0.0925	0.998	0.97	1.025	-0.0025	0.0141	85934	401577	8	15148311	8	15148311	*	rs17471917	R	15005820	rs17471917	A	G	0.09664	0.0102	0.0029	0.00049	692390	15005820	15148311	8	15148311	8	15148311	*	R	-0.177305	3.51724
8_15151094_C_T	rs268380	8	15151094	C	T	-0.0035	0.997	0.973	1.021	0.1303	10	rs268380	0.7723	8	15151094	T	C	0.1303	0.997	0.973	1.021	-0.0035	0.0122	85934	401577	8	15151094	8	15151094	*	rs268380	B	15008603	rs268380	T	C	0.1355	0.0107	0.0025	2.1e-05	691550	15008603	15151094	8	15151094	8	15151094	*	B	-0.286885	4.28
8_15173397_G_C	rs268390	8	15173397	G	C	-0.0095	0.991	0.96	1.022	0.0706	5	rs268390	0.5478	8	15173397	C	G	0.0706	0.991	0.96	1.022	-0.0095	0.0159	85934	401577	8	15173397	8	15173397	*	rs268390	S	15030906	rs268390	C	G	0.07174	0.0155	0.0034	4e-06	691608	15030906	15173397	8	15173397	8	15173397	*	S	-0.597484	4.55882
8_15177269_C_T	rs2603520	8	15177269	C	T	-0.0126	0.987	0.957	1.019	0.0705	10	rs2603520	0.4277	8	15177269	T	C	0.0705	0.987	0.957	1.019	-0.0126	0.0159	85934	401577	8	15177269	8	15177269	*	rs2603520	H	15034778	rs2603520	T	C	0.07221	0.0156	0.0033	2.6e-06	692586	15034778	15177269	8	15177269	8	15177269	*	H	-0.792453	4.72727
8_15178537_T_G	rs268352	8	15178537	T	G	-0.0059	0.994036	0.971817	1.01729	0.1419	11	rs268352	0.6157	8	15178537	T	G	0.8581	1.006	0.983	1.029	0.0059	0.0117	85934	401577	8	15178537	8	15178537	*	rs268352	K	15036046	rs268352	T	G	0.8584	-0.0107	0.0025	1.6e-05	689863	15036046	15178537	8	15178537	8	15178537	*	K	-0.504274	-4.28
8_15179243_T_C	rs268353	8	15179243	T	C	-0.0077	0.992063	0.962464	1.02354	0.0712	11	rs268353	0.6264	8	15179243	T	C	0.9288	1.008	0.977	1.039	0.0077	0.0158	85934	401577	8	15179243	8	15179243	*	rs268353	Y	15036752	rs268353	T	C	0.92551	-0.0155	0.0033	3.3e-06	691747	15036752	15179243	8	15179243	8	15179243	*	Y	-0.487342	-4.69697
8_15183717_G_A	rs534681	8	15183717	G	A	-0.0099	0.99	0.974	1.006	0.3972	10	rs534681	0.2324	8	15183717	A	G	0.3972	0.99	0.974	1.006	-0.0099	0.0083	85934	401577	8	15183717	8	15183717	*	rs534681	R	15041226	rs534681	A	G	0.3974	0.0062	0.0018	0.00044	686614	15041226	15183717	8	15183717	8	15183717	*	R	-1.19277	3.44444
8_15188066_C_T	rs268349	8	15188066	C	T	-0.0024	0.998	0.982	1.014	0.4218	10	rs268349	0.7695	8	15188066	T	C	0.4218	0.998	0.982	1.014	-0.0024	0.0083	85934	401577	8	15188066	8	15188066	*	rs268349	Y	15045575	rs268349	T	C	0.4114	0.0071	0.0018	5.7e-05	685695	15045575	15188066	8	15188066	8	15188066	*	Y	-0.289157	3.94444
8_15189505_A_G	rs9325744	8	15189505	A	G	-0.0016	0.998004	0.97561	1.02249	0.1305	11	rs9325744	0.8937	8	15189505	A	G	0.8695	1.002	0.978	1.025	0.0016	0.012	85934	401577	8	15189505	8	15189505	*	rs9325744	R	15047014	rs9325744	A	G	0.871	-0.0107	0.0026	3.1e-05	689191	15047014	15189505	8	15189505	8	15189505	*	R	-0.133333	-4.11538
8_15190270_G_A	rs482244	8	15190270	G	A	-0.0016	0.998	0.975	1.022	0.1303	10	rs482244	0.8966	8	15190270	A	G	0.1303	0.998	0.975	1.022	-0.0016	0.0121	85934	401577	8	15190270	8	15190270	*	rs482244	R	15047779	rs482244	A	G	0.1275	0.0105	0.0026	4.5e-05	689288	15047779	15190270	8	15190270	8	15190270	*	R	-0.132231	4.03846
8_15190408_C_T	rs556692	8	15190408	C	T	-0.0012	0.999	0.975	1.023	0.1302	10	rs556692	0.9228	8	15190408	T	C	0.1302	0.999	0.975	1.023	-0.0012	0.0121	85934	401577	8	15190408	8	15190408	*	rs556692	Y	15047917	rs556692	T	C	0.1274	0.0108	0.0026	2.6e-05	689286	15047917	15190408	8	15190408	8	15190408	*	Y	-0.0991736	4.15385
8_15190611_C_T	rs507053	8	15190611	C	T	0.0179	1.018	0.993	1.044	0.8849	10	rs507053	0.1667	8	15190611	T	C	0.8849	1.018	0.993	1.044	0.0179	0.0129	85934	401577	8	15190611	8	15190611	*	rs507053	Y	15048120	rs507053	T	C	0.8942	0.01	0.0028	0.00038	688541	15048120	15190611	8	15190611	8	15190611	*	Y	1.3876	3.57143
8_15190921_T_G	rs509852	8	15190921	T	G	-0.0019	0.998004	0.974659	1.02249	0.1304	11	rs509852	0.8776	8	15190921	T	G	0.8696	1.002	0.978	1.026	0.0019	0.0121	85934	401577	8	15190921	8	15190921	*	rs509852	D	15048430	rs509852	T	G	0.8726	-0.0105	0.0026	4.7e-05	689275	15048430	15190921	8	15190921	8	15190921	*	D	-0.157025	-4.03846
8_15191386_T_C	rs514205	8	15191386	T	C	-0.0021	0.998004	0.974659	1.02145	0.1304	11	rs514205	0.8592	8	15191386	T	C	0.8696	1.002	0.979	1.026	0.0021	0.0121	85934	401577	8	15191386	8	15191386	*	rs514205	Y	15048895	rs514205	T	C	0.8726	-0.0108	0.0026	2.7e-05	685117	15048895	15191386	8	15191386	8	15191386	*	Y	-0.173554	-4.15385
8_15195813_T_C	rs17575783	8	15195813	T	C	-0.0049	0.995025	0.963391	1.02775	0.0653	11	rs17575783	0.7639	8	15195813	T	C	0.9347	1.005	0.973	1.038	0.0049	0.0164	85934	401577	8	15195813	8	15195813	*	rs17575783	Y	15053322	rs17575783	T	C	0.93896	-0.0146	0.0035	3.3e-05	691012	15053322	15195813	8	15195813	8	15195813	*	Y	-0.29878	-4.17143
8_15201592_T_C	rs17575818	8	15201592	T	C	-0.0029	0.997009	0.965251	1.03093	0.0623	11	rs17575818	0.8647	8	15201592	T	C	0.9377	1.003	0.97	1.036	0.0029	0.0168	85934	401577	8	15201592	8	15201592	*	rs17575818	Y	15059101	rs17575818	T	C	0.93879	-0.0163	0.0036	4.6e-06	691491	15059101	15201592	8	15201592	8	15201592	*	Y	-0.172619	-4.52778
8_15201848_T_A	rs17472386	8	15201848	T	A	-0.0024	0.998	0.964	1.032	0.0581	5	rs17472386	0.8901	8	15201848	A	T	0.0581	0.998	0.964	1.032	-0.0024	0.0173	85934	401577	8	15201848	8	15201848	*	rs17472386	W	15059357	rs17472386	A	T	0.05911	0.0142	0.0036	0.0001	691274	15059357	15201848	8	15201848	8	15201848	*	W	-0.138728	3.94444
8_15207653_A_G	rs11203680	8	15207653	A	G	-0.004	0.996016	0.974659	1.01729	0.8287	11	rs11203680	0.7167	8	15207653	A	G	0.1713	1.004	0.983	1.026	0.004	0.0109	85934	401577	8	15207653	8	15207653	*	rs11203680	R	15065162	rs11203680	A	G	0.1583	0.0103	0.0023	1.1e-05	692355	15065162	15207653	8	15207653	8	15207653	*	R	-0.366972	4.47826
8_15210471_A_C	rs9325747	8	15210471	A	C	-0.0039	0.996016	0.974659	1.01729	0.8296	11	rs9325747	0.7201	8	15210471	A	C	0.1704	1.004	0.983	1.026	0.0039	0.0109	85934	401577	8	15210471	8	15210471	*	rs9325747	M	15067980	rs9325747	A	C	0.1593	0.0105	0.0023	7.2e-06	692113	15067980	15210471	8	15210471	8	15210471	*	M	-0.357798	4.56522
8_15215594_T_A	rs7827254	8	15215594	T	A	-0.0075	0.993	0.969	1.017	0.8673	5	rs7827254	0.5401	8	15215594	A	T	0.8673	0.993	0.969	1.017	-0.0075	0.0122	85934	401577	8	15215594	8	15215594	*	rs7827254	W	15073103	rs7827254	A	T	0.8823	-0.0119	0.0027	9.1e-06	689589	15073103	15215594	8	15215594	8	15215594	*	W	-0.614754	-4.40741
8_15217547_T_C	rs17472491	8	15217547	T	C	0.0015	1.001	0.970874	1.03306	0.0695	11	rs17472491	0.9238	8	15217547	T	C	0.9305	0.999	0.968	1.03	-0.0015	0.016	85934	401577	8	15217547	8	15217547	*	rs17472491	Y	15075056	rs17472491	T	C	0.9361	-0.0142	0.0035	4.6e-05	686527	15075056	15217547	8	15217547	8	15217547	*	Y	0.09375	-4.05714
8_15217637_C_G	rs268334	8	15217637	C	G	-0.0099	0.990099	0.96432	1.01729	0.8971	6	rs268334	0.4662	8	15217637	C	G	0.1029	1.01	0.983	1.037	0.0099	0.0136	85934	401577	8	15217637	8	15217637	*	rs268334	S	15075146	rs268334	C	G	0.09015	0.0149	0.003	4.8e-07	689034	15075146	15217637	8	15217637	8	15217637	*	S	-0.727941	4.96667
8_15217801_G_A	rs268335	8	15217801	G	A	-0.0089	0.991	0.965	1.018	0.9028	10	rs268335	0.5198	8	15217801	A	G	0.9028	0.991	0.965	1.018	-0.0089	0.0138	85934	401577	8	15217801	8	15217801	*	rs268335	R	15075310	rs268335	A	G	0.91166	-0.0138	0.003	4e-06	687550	15075310	15217801	8	15217801	8	15217801	*	R	-0.644928	-4.6
8_15218721_C_A	rs268336	8	15218721	C	A	-0.008	0.992	0.966	1.019	0.8985	10	rs268336	0.558	8	15218721	A	C	0.8985	0.992	0.966	1.019	-0.008	0.0137	85934	401577	8	15218721	8	15218721	*	rs268336	M	15076230	rs268336	A	C	0.91043	-0.0142	0.003	1.8e-06	688571	15076230	15218721	8	15218721	8	15218721	*	M	-0.583942	-4.73333
8_15219154_T_A	rs268338	8	15219154	T	A	-0.0085	0.992	0.965	1.019	0.8995	5	rs268338	0.5362	8	15219154	A	T	0.8995	0.992	0.965	1.019	-0.0085	0.0138	85934	401577	8	15219154	8	15219154	*	rs268338	W	15076663	rs268338	A	T	0.91178	-0.0131	0.003	1.2e-05	688639	15076663	15219154	8	15219154	8	15219154	*	W	-0.615942	-4.36667
8_15219320_G_A	rs268340	8	15219320	G	A	-0.0084	0.992	0.965	1.019	0.8998	10	rs268340	0.5444	8	15219320	A	G	0.8998	0.992	0.965	1.019	-0.0084	0.0138	85934	401577	8	15219320	8	15219320	*	rs268340	R	15076829	rs268340	A	G	0.91178	-0.0131	0.003	1.2e-05	688452	15076829	15219320	8	15219320	8	15219320	*	R	-0.608696	-4.36667
8_15220130_A_T	rs268341	8	15220130	A	T	-0.0085	0.99108	0.965251	1.01833	0.8996	6	rs268341	0.5407	8	15220130	A	T	0.1004	1.009	0.982	1.036	0.0085	0.0138	85934	401577	8	15220130	8	15220130	*	rs268341	W	15077639	rs268341	A	T	0.08828	0.013	0.003	1.4e-05	688508	15077639	15220130	8	15220130	8	15220130	*	W	-0.615942	4.33333
8_15220234_G_A	rs268342	8	15220234	G	A	-0.0084	0.992	0.965	1.019	0.8997	10	rs268342	0.5458	8	15220234	A	G	0.8997	0.992	0.965	1.019	-0.0084	0.0138	85934	401577	8	15220234	8	15220234	*	rs268342	R	15077743	rs268342	A	G	0.91172	-0.013	0.003	1.3e-05	688259	15077743	15220234	8	15220234	8	15220234	*	R	-0.608696	-4.33333
8_15220652_G_C	rs268343	8	15220652	G	C	-0.0082	0.992	0.965	1.019	0.8998	5	rs268343	0.551	8	15220652	C	G	0.8998	0.992	0.965	1.019	-0.0082	0.0138	85934	401577	8	15220652	8	15220652	*	rs268343	S	15078161	rs268343	C	G	0.91178	-0.0129	0.003	1.6e-05	688338	15078161	15220652	8	15220652	8	15220652	*	S	-0.594203	-4.3
8_15225484_T_G	rs17575958	8	15225484	T	G	0.002	1.002	0.971817	1.03306	0.0735	11	rs17575958	0.8983	8	15225484	T	G	0.9265	0.998	0.968	1.029	-0.002	0.0156	85934	401577	8	15225484	8	15225484	*	rs17575958	K	15082993	rs17575958	T	G	0.9185	-0.0157	0.0033	1.6e-06	690674	15082993	15225484	8	15225484	8	15225484	*	K	0.128205	-4.75758
8_15225751_A_T	rs17472540	8	15225751	A	T	0.0018	1.002	0.971817	1.03306	0.0735	6	rs17472540	0.9074	8	15225751	A	T	0.9265	0.998	0.968	1.029	-0.0018	0.0155	85934	401577	8	15225751	8	15225751	*	rs17472540	H	15083260	rs17472540	A	T	0.92879	-0.0155	0.0033	2.1e-06	691055	15083260	15225751	8	15225751	8	15225751	*	H	0.116129	-4.69697
8_15227748_C_G	rs17472547	8	15227748	C	G	-0.0029	0.997009	0.970874	1.02354	0.1014	6	rs17472547	0.8284	8	15227748	C	G	0.8986	1.003	0.977	1.03	0.0029	0.0135	85934	401577	8	15227748	8	15227748	*	rs17472547	S	15085257	rs17472547	C	G	0.90078	-0.0127	0.0029	1.1e-05	690336	15085257	15227748	8	15227748	8	15227748	*	S	-0.214815	-4.37931
8_15228254_A_T	rs17121154	8	15228254	A	T	-0.0034	0.997009	0.970874	1.02354	0.1025	6	rs17121154	0.7979	8	15228254	A	T	0.8975	1.003	0.977	1.03	0.0034	0.0134	85934	401577	8	15228254	8	15228254	*	rs17121154	W	15085763	rs17121154	A	T	0.90032	-0.0125	0.0029	1.5e-05	690187	15085763	15228254	8	15228254	8	15228254	*	W	-0.253731	-4.31034
8_15228600_C_A	rs17121158	8	15228600	C	A	-0.0042	0.996	0.969	1.023	0.0978	10	rs17121158	0.7613	8	15228600	A	C	0.0978	0.996	0.969	1.023	-0.0042	0.0137	85934	401577	8	15228600	8	15228600	*	rs17121158	M	15086109	rs17121158	A	C	0.09343	0.012	0.0029	4.5e-05	690483	15086109	15228600	8	15228600	8	15228600	*	M	-0.306569	4.13793
8_15230052_A_T	rs17121159	8	15230052	A	T	0.0017	1.002	0.971817	1.03306	0.0744	6	rs17121159	0.9111	8	15230052	A	T	0.9256	0.998	0.968	1.029	-0.0017	0.0155	85934	401577	8	15230052	8	15230052	*	rs17121159	D	15087561	rs17121159	A	T	0.92838	-0.0152	0.0033	3.4e-06	691476	15087561	15230052	8	15230052	8	15230052	*	D	0.109677	-4.60606
8_15233577_T_C	rs7010086	8	15233577	T	C	-0.0037	0.996016	0.968054	1.02564	0.0815	11	rs7010086	0.8027	8	15233577	T	C	0.9185	1.004	0.975	1.033	0.0037	0.0149	85934	401577	8	15233577	8	15233577	*	rs7010086	Y	15091086	rs7010086	T	C	0.92265	-0.0145	0.0032	5.8e-06	689202	15091086	15233577	8	15233577	8	15233577	*	Y	-0.248322	-4.53125
8_15252075_G_C	rs7819150	8	15252075	G	C	0.0073	1.007	0.984	1.032	0.1296	5	rs7819150	0.545	8	15252075	C	G	0.1296	1.007	0.984	1.032	0.0073	0.0121	85934	401577	8	15252075	8	15252075	*	rs7819150	V	15109584	rs7819150	C	G	0.1189	0.0117	0.0026	9.8e-06	685773	15109584	15252075	8	15252075	8	15252075	*	V	0.603306	4.5
8_15254225_G_T	rs6998920	8	15254225	G	T	0.0101	1.01	0.987	1.034	0.1332	10	rs6998920	0.3967	8	15254225	T	G	0.1332	1.01	0.987	1.034	0.0101	0.012	85934	401577	8	15254225	8	15254225	*	rs6998920	K	15111734	rs6998920	T	G	0.1234	0.0124	0.0025	9.6e-07	739897	15111734	15254225	8	15254225	8	15254225	*	K	0.841667	4.96
8_15254729_T_G	rs17472631	8	15254729	T	G	0.0078	1.00806	0.99108	1.02459	0.3716	11	rs17472631	0.3515	8	15254729	T	G	0.6284	0.992	0.976	1.009	-0.0078	0.0084	85934	401577	8	15254729	8	15254729	*	rs17472631	K	15112238	rs17472631	T	G	0.6463	-0.0065	0.0018	0.00034	680591	15112238	15254729	8	15254729	8	15254729	*	K	0.928571	-3.61111
8_15256468_T_G	rs11987274	8	15256468	T	G	0.0118	1.01215	0.986193	1.03734	0.1119	11	rs11987274	0.3569	8	15256468	T	G	0.8881	0.988	0.964	1.014	-0.0118	0.0129	85934	401577	8	15256468	8	15256468	*	rs11987274	K	15113977	rs11987274	T	G	0.8944	-0.0145	0.0028	1.3e-07	689649	15113977	15256468	8	15256468	8	15256468	*	K	0.914729	-5.17857
8_15257030_T_C	rs17121203	8	15257030	T	C	0.0114	1.01112	0.986193	1.03734	0.112	11	rs17121203	0.3738	8	15257030	T	C	0.888	0.989	0.964	1.014	-0.0114	0.0129	85934	401577	8	15257030	8	15257030	*	rs17121203	Y	15114539	rs17121203	T	C	0.8958	-0.0145	0.0028	1.4e-07	690146	15114539	15257030	8	15257030	8	15257030	*	Y	0.883721	-5.17857
8_15257548_T_C	rs7006056	8	15257548	T	C	0.0056	1.00604	0.98912	1.02249	0.3778	11	rs7006056	0.5025	8	15257548	T	C	0.6222	0.994	0.978	1.011	-0.0056	0.0084	85934	401577	8	15257548	8	15257548	*	rs7006056	Y	15115057	rs7006056	T	C	0.6361	-0.0065	0.0018	0.00032	690119	15115057	15257548	8	15257548	8	15257548	*	Y	0.666667	-3.61111
8_15257799_A_T	rs9657251	8	15257799	A	T	0.006	1.00604	0.98912	1.02249	0.3783	6	rs9657251	0.4741	8	15257799	A	T	0.6217	0.994	0.978	1.011	-0.006	0.0084	85934	401577	8	15257799	8	15257799	*	rs9657251	W	15115308	rs9657251	A	T	0.6359	-0.0064	0.0018	0.00029	691545	15115308	15257799	8	15257799	8	15257799	*	W	0.714286	-3.55556
8_15258530_A_G	rs9657211	8	15258530	A	G	0.0058	1.00604	0.98912	1.02249	0.3859	11	rs9657211	0.4895	8	15258530	A	G	0.6141	0.994	0.978	1.011	-0.0058	0.0084	85934	401577	8	15258530	8	15258530	*	rs9657211	R	15116039	rs9657211	A	G	0.6283	-0.0062	0.0018	0.00043	691916	15116039	15258530	8	15258530	8	15258530	*	R	0.690476	-3.44444
8_15259029_G_C	rs7818744	8	15259029	G	C	0.0058	1.006	0.989	1.023	0.3855	5	rs7818744	0.4907	8	15259029	C	G	0.3855	1.006	0.989	1.023	0.0058	0.0084	85934	401577	8	15259029	8	15259029	*	rs7818744	S	15116538	rs7818744	C	G	0.3717	0.0062	0.0018	0.00047	691772	15116538	15259029	8	15259029	8	15259029	*	S	0.690476	3.44444
8_15259967_G_A	rs2410246	8	15259967	G	A	0.0053	1.005	0.989	1.022	0.3844	10	rs2410246	0.5281	8	15259967	A	G	0.3844	1.005	0.989	1.022	0.0053	0.0084	85934	401577	8	15259967	8	15259967	*	rs2410246	R	15117476	rs2410246	A	G	0.3715	0.0062	0.0018	0.00041	691717	15117476	15259967	8	15259967	8	15259967	*	R	0.630952	3.44444
8_15260061_C_G	rs2410245	8	15260061	C	G	0.0055	1.00503	0.98912	1.02249	0.3844	6	rs2410245	0.5136	8	15260061	C	G	0.6156	0.995	0.978	1.011	-0.0055	0.0084	85934	401577	8	15260061	8	15260061	*	rs2410245	S	15117570	rs2410245	C	G	0.6284	-0.0064	0.0018	0.00031	692030	15117570	15260061	8	15260061	8	15260061	*	S	0.654762	-3.55556
8_15260072_A_G	rs2410244	8	15260072	A	G	0.0064	1.00604	0.990099	1.02354	0.3856	11	rs2410244	0.4416	8	15260072	A	G	0.6144	0.994	0.977	1.01	-0.0064	0.0084	85934	401577	8	15260072	8	15260072	*	rs2410244	R	15117581	rs2410244	A	G	0.6283	-0.0063	0.0018	0.00034	692577	15117581	15260072	8	15260072	8	15260072	*	R	0.761905	-3.5
8_15260332_G_A	rs2410242	8	15260332	G	A	0.0055	1.006	0.989	1.022	0.3843	10	rs2410242	0.5108	8	15260332	A	G	0.3843	1.006	0.989	1.022	0.0055	0.0084	85934	401577	8	15260332	8	15260332	*	rs2410242	R	15117841	rs2410242	A	G	0.3716	0.0064	0.0018	0.00033	692117	15117841	15260332	8	15260332	8	15260332	*	R	0.654762	3.55556
8_15261119_A_C	rs17121207	8	15261119	A	C	0.0117	1.01215	0.986193	1.03734	0.1117	11	rs17121207	0.3642	8	15261119	A	C	0.8883	0.988	0.964	1.014	-0.0117	0.0129	85934	401577	8	15261119	8	15261119	*	rs17121207	V	15118628	rs17121207	A	C	0.8942	-0.0144	0.0027	1.4e-07	689957	15118628	15261119	8	15261119	8	15261119	*	V	0.906977	-5.33333
8_15262146_G_A	rs6651387	8	15262146	G	A	0.0056	1.006	0.989	1.022	0.3861	10	rs6651387	0.5061	8	15262146	A	G	0.3861	1.006	0.989	1.022	0.0056	0.0084	85934	401577	8	15262146	8	15262146	*	rs6651387	R	15119655	rs6651387	A	G	0.3727	0.0064	0.0018	0.00038	691155	15119655	15262146	8	15262146	8	15262146	*	R	0.666667	3.55556
8_15262258_G_C	rs6651374	8	15262258	G	C	0.0056	1.006	0.989	1.022	0.3857	5	rs6651374	0.5029	8	15262258	C	G	0.3857	1.006	0.989	1.022	0.0056	0.0084	85934	401577	8	15262258	8	15262258	*	rs6651374	S	15119767	rs6651374	C	G	0.3696	0.0064	0.0018	0.00028	691738	15119767	15262258	8	15262258	8	15262258	*	S	0.666667	3.55556
8_15262896_C_A	rs6981498	8	15262896	C	A	0.0058	1.006	0.989	1.023	0.3863	10	rs6981498	0.486	8	15262896	A	C	0.3863	1.006	0.989	1.023	0.0058	0.0084	85934	401577	8	15262896	8	15262896	*	rs6981498	M	15120405	rs6981498	A	C	0.3727	0.0064	0.0018	0.0003	691343	15120405	15262896	8	15262896	8	15262896	*	M	0.690476	3.55556
8_15264265_G_T	rs6530848	8	15264265	G	T	0.0047	1.005	0.988	1.021	0.3852	10	rs6530848	0.5782	8	15264265	T	G	0.3852	1.005	0.988	1.021	0.0047	0.0084	85934	401577	8	15264265	8	15264265	*	rs6530848	K	15121774	rs6530848	T	G	0.3724	0.0066	0.0018	0.00021	691093	15121774	15264265	8	15264265	8	15264265	*	K	0.559524	3.66667
8_15277743_G_A	rs2898413	8	15277743	G	A	0.0097	1.01	0.985	1.036	0.1128	10	rs2898413	0.4524	8	15277743	A	G	0.1128	1.01	0.985	1.036	0.0097	0.0129	85934	401577	8	15277743	8	15277743	*	rs2898413	R	15135252	rs2898413	A	G	0.1073	0.0144	0.0028	1.7e-07	688457	15135252	15277743	8	15277743	8	15277743	*	R	0.751938	5.14286
8_15287129_C_T	rs11998007	8	15287129	C	T	0.0099	1.01	0.985	1.035	0.1174	10	rs11998007	0.4339	8	15287129	T	C	0.1174	1.01	0.985	1.035	0.0099	0.0126	85934	401577	8	15287129	8	15287129	*	rs11998007	Y	15144638	rs11998007	T	C	0.1108	0.0146	0.0027	6.4e-08	689741	15144638	15287129	8	15287129	8	15287129	*	Y	0.785714	5.40741
8_15290111_C_T	rs12542550	8	15290111	C	T	0.0036	1.004	0.987	1.02	0.3654	10	rs12542550	0.6722	8	15290111	T	C	0.3654	1.004	0.987	1.02	0.0036	0.0085	85934	401577	8	15290111	8	15290111	*	rs12542550	Y	15147620	rs12542550	T	C	0.3517	0.0072	0.0018	8.3e-05	684180	15147620	15290111	8	15290111	8	15290111	*	Y	0.423529	4
8_15292843_A_C	rs7830794	8	15292843	A	C	0.0097	1.0101	0.985222	1.0352	0.1152	11	rs7830794	0.4433	8	15292843	A	C	0.8848	0.99	0.966	1.015	-0.0097	0.0127	85934	401577	8	15292843	8	15292843	*	rs7830794	M	15150352	rs7830794	A	C	0.8903	-0.0142	0.0027	1.3e-07	689800	15150352	15292843	8	15292843	8	15292843	*	M	0.76378	-5.25926
8_15293246_A_T	rs6530851	8	15293246	A	T	0.0107	1.01112	0.986193	1.03627	0.1145	6	rs6530851	0.3982	8	15293246	A	T	0.8855	0.989	0.965	1.014	-0.0107	0.0127	85934	401577	8	15293246	8	15293246	*	rs6530851	W	15150755	rs6530851	A	T	0.8902	-0.0142	0.0027	1.4e-07	683806	15150755	15293246	8	15293246	8	15293246	*	W	0.84252	-5.25926
8_15293505_G_T	rs6984851	8	15293505	G	T	0.0101	1.01	0.986	1.035	0.1165	10	rs6984851	0.4247	8	15293505	T	G	0.1165	1.01	0.986	1.035	0.0101	0.0126	85934	401577	8	15293505	8	15293505	*	rs6984851	K	15151014	rs6984851	T	G	0.1103	0.0142	0.0027	1.4e-07	690339	15151014	15293505	8	15293505	8	15293505	*	K	0.801587	5.25926
8_15294886_C_T	rs7822797	8	15294886	C	T	0.0044	1.004	0.981	1.028	0.1387	10	rs7822797	0.7116	8	15294886	T	C	0.1387	1.004	0.981	1.028	0.0044	0.0118	85934	401577	8	15294886	8	15294886	*	rs7822797	Y	15152395	rs7822797	T	C	0.1309	0.0109	0.0024	6.1e-06	756428	15152395	15294886	8	15294886	8	15294886	*	Y	0.372881	4.54167
8_15294951_A_C	rs7840581	8	15294951	A	C	0.0099	1.0101	0.985222	1.0352	0.1169	11	rs7840581	0.4302	8	15294951	A	C	0.8831	0.99	0.966	1.015	-0.0099	0.0126	85934	401577	8	15294951	8	15294951	*	rs7840581	M	15152460	rs7840581	A	C	0.889	-0.0144	0.0027	1.7e-07	690605	15152460	15294951	8	15294951	8	15294951	*	M	0.785714	-5.33333
8_15295417_G_A	rs6991671	8	15295417	G	A	0.0104	1.01	0.986	1.036	0.1147	10	rs6991671	0.4127	8	15295417	A	G	0.1147	1.01	0.986	1.036	0.0104	0.0127	85934	401577	8	15295417	8	15295417	*	rs6991671	R	15152926	rs6991671	A	G	0.1107	0.0142	0.0027	1.2e-07	691227	15152926	15295417	8	15295417	8	15295417	*	R	0.818898	5.25926
8_15295633_C_G	rs6996955	8	15295633	C	G	0.0103	1.0101	0.985222	1.03627	0.1147	6	rs6996955	0.4178	8	15295633	C	G	0.8853	0.99	0.965	1.015	-0.0103	0.0127	85934	401577	8	15295633	8	15295633	*	rs6996955	B	15153142	rs6996955	C	G	0.8902	-0.0143	0.0027	1e-07	691236	15153142	15295633	8	15295633	8	15295633	*	B	0.811024	-5.2963
8_15296471_C_A	rs9693651	8	15296471	C	A	0.0096	1.01	0.985	1.035	0.1167	10	rs9693651	0.4456	8	15296471	A	C	0.1167	1.01	0.985	1.035	0.0096	0.0126	85934	401577	8	15296471	8	15296471	*	rs9693651	M	15153980	rs9693651	A	C	0.1103	0.0145	0.0028	1.4e-07	687531	15153980	15296471	8	15296471	8	15296471	*	M	0.761905	5.17857
8_15297089_G_T	rs9693907	8	15297089	G	T	0.0046	1.005	0.982	1.028	0.1388	10	rs9693907	0.6944	8	15297089	T	G	0.1388	1.005	0.982	1.028	0.0046	0.0118	85934	401577	8	15297089	8	15297089	*	rs9693907	K	15154598	rs9693907	T	G	0.131	0.0123	0.0027	5.3e-06	534518	15154598	15297089	8	15297089	8	15297089	*	K	0.389831	4.55556
8_15298001_G_C	rs7007257	8	15298001	G	C	0.0059	1.006	0.983	1.029	0.1477	5	rs7007257	0.6065	8	15298001	C	G	0.1477	1.006	0.983	1.029	0.0059	0.0115	85934	401577	8	15298001	8	15298001	*	rs7007257	V	15155510	rs7007257	C	G	0.1394	0.0128	0.0025	3.6e-07	685385	15155510	15298001	8	15298001	8	15298001	*	V	0.513043	5.12
8_15298403_G_A	rs4602889	8	15298403	G	A	0.0173	1.017	0.995	1.041	0.8466	10	rs4602889	0.1332	8	15298403	A	G	0.8466	1.017	0.995	1.041	0.0173	0.0115	85934	401577	8	15298403	8	15298403	*	rs4602889	R	15155912	rs4602889	A	G	0.8533	0.0103	0.0026	6.1e-05	682173	15155912	15298403	8	15298403	8	15298403	*	R	1.50435	3.96154
8_15298561_G_T	rs4495429	8	15298561	G	T	0.0094	1.009	0.985	1.035	0.1145	10	rs4495429	0.46	8	15298561	T	G	0.1145	1.009	0.985	1.035	0.0094	0.0127	85934	401577	8	15298561	8	15298561	*	rs4495429	K	15156070	rs4495429	T	G	0.1096	0.0157	0.003	2.3e-07	573523	15156070	15298561	8	15298561	8	15298561	*	K	0.740157	5.23333
8_15298692_G_T	rs7840985	8	15298692	G	T	0.0095	1.01	0.985	1.035	0.1145	10	rs7840985	0.4559	8	15298692	T	G	0.1145	1.01	0.985	1.035	0.0095	0.0127	85934	401577	8	15298692	8	15298692	*	rs7840985	K	15156201	rs7840985	T	G	0.1097	0.0147	0.0027	4.2e-08	685246	15156201	15298692	8	15298692	8	15298692	*	K	0.748031	5.44444
8_15302653_C_T	rs7006131	8	15302653	C	T	0.0067	1.007	0.984	1.03	0.1424	10	rs7006131	0.5676	8	15302653	T	C	0.1424	1.007	0.984	1.03	0.0067	0.0116	85934	401577	8	15302653	8	15302653	*	rs7006131	Y	15160162	rs7006131	T	C	0.1332	0.0126	0.0025	4.5e-07	691953	15160162	15302653	8	15302653	8	15302653	*	Y	0.577586	5.04
8_15304064_C_T	rs7012201	8	15304064	C	T	0.0069	1.007	0.985	1.029	0.1559	10	rs7012201	0.5413	8	15304064	T	C	0.1559	1.007	0.985	1.029	0.0069	0.0113	85934	401577	8	15304064	8	15304064	*	rs7012201	Y	15161573	rs7012201	T	C	0.1491	0.0122	0.0024	5.9e-07	685400	15161573	15304064	8	15304064	8	15304064	*	Y	0.610619	5.08333
8_15305086_T_C	rs7833064	8	15305086	T	C	0.0064	1.00604	0.984252	1.02881	0.149	11	rs7833064	0.5713	8	15305086	T	C	0.851	0.994	0.972	1.016	-0.0064	0.0114	85934	401577	8	15305086	8	15305086	*	rs7833064	Y	15162595	rs7833064	T	C	0.8597	-0.0124	0.0024	3.7e-07	692573	15162595	15305086	8	15305086	8	15305086	*	Y	0.561404	-5.16667
8_15311498_A_G	rs12114950	8	15311498	A	G	0.0078	1.00806	0.985222	1.03093	0.1491	11	rs12114950	0.4957	8	15311498	A	G	0.8509	0.992	0.97	1.015	-0.0078	0.0114	85934	401577	8	15311498	8	15311498	*	rs12114950	R	15169007	rs12114950	A	G	0.8579	-0.0125	0.0024	3.3e-07	692063	15169007	15311498	8	15311498	8	15311498	*	R	0.684211	-5.20833
8_15313512_T_C	rs11984881	8	15313512	T	C	0.003	1.00301	0.980392	1.02564	0.1464	11	rs11984881	0.7962	8	15313512	T	C	0.8536	0.997	0.975	1.02	-0.003	0.0115	85934	401577	8	15313512	8	15313512	*	rs11984881	Y	15171021	rs11984881	T	C	0.8592	-0.0131	0.0025	9.8e-08	689529	15171021	15313512	8	15313512	8	15313512	*	Y	0.26087	-5.24
8_15315600_A_C	rs6991005	8	15315600	A	C	0.0065	1.00604	0.982318	1.03199	0.1181	11	rs6991005	0.6047	8	15315600	A	C	0.8819	0.994	0.969	1.018	-0.0065	0.0126	85934	401577	8	15315600	8	15315600	*	rs6991005	M	15173109	rs6991005	A	C	0.8857	-0.0145	0.0027	5.8e-08	688860	15173109	15315600	8	15315600	8	15315600	*	M	0.515873	-5.37037
8_15316051_G_C	rs7009017	8	15316051	G	C	0.0064	1.006	0.982	1.031	0.1234	5	rs7009017	0.6039	8	15316051	C	G	0.1234	1.006	0.982	1.031	0.0064	0.0123	85934	401577	8	15316051	8	15316051	*	rs7009017	S	15173560	rs7009017	C	G	0.1203	0.0148	0.0027	2.5e-08	688662	15173560	15316051	8	15316051	8	15316051	*	S	0.520325	5.48148
8_15316515_A_T	rs4360294	8	15316515	A	T	0.0002	1	0.970874	1.02987	0.0795	6	rs4360294	0.9878	8	15316515	A	T	0.9205	1	0.971	1.03	-0.0002	0.015	85934	401577	8	15316515	8	15316515	*	rs4360294	W	15174024	rs4360294	A	T	0.9178	-0.0138	0.0031	9.5e-06	688729	15174024	15316515	8	15316515	8	15316515	*	W	0.0133333	-4.45161
8_15316955_T_C	rs11988061	8	15316955	T	C	0.0039	1.00402	0.977517	1.03093	0.0949	11	rs11988061	0.7796	8	15316955	T	C	0.9051	0.996	0.97	1.023	-0.0039	0.0138	85934	401577	8	15316955	8	15316955	*	rs11988061	Y	15174464	rs11988061	T	C	0.90289	-0.0149	0.0029	3.8e-07	688429	15174464	15316955	8	15316955	8	15316955	*	Y	0.282609	-5.13793
8_15319186_C_G	rs6988564	8	15319186	C	G	0.0057	1.00604	0.981354	1.03093	0.1163	6	rs6988564	0.6528	8	15319186	C	G	0.8837	0.994	0.97	1.019	-0.0057	0.0127	85934	401577	8	15319186	8	15319186	*	rs6988564	S	15176695	rs6988564	C	G	0.8884	-0.0148	0.0027	4.4e-08	687961	15176695	15319186	8	15319186	8	15319186	*	S	0.448819	-5.48148
8_15319812_A_G	rs7012928	8	15319812	A	G	0.0034	1.00301	0.981354	1.02564	0.1497	11	rs7012928	0.7676	8	15319812	A	G	0.8503	0.997	0.975	1.019	-0.0034	0.0114	85934	401577	8	15319812	8	15319812	*	rs7012928	R	15177321	rs7012928	A	G	0.8579	-0.0114	0.0024	1.3e-06	753074	15177321	15319812	8	15319812	8	15319812	*	R	0.298246	-4.75
8_15322164_G_A	rs11990292	8	15322164	G	A	0.0072	1.007	0.982	1.033	0.1141	10	rs11990292	0.5759	8	15322164	A	G	0.1141	1.007	0.982	1.033	0.0072	0.0128	85934	401577	8	15322164	8	15322164	*	rs11990292	R	15179673	rs11990292	A	G	0.109	0.015	0.0027	4.4e-08	687496	15179673	15322164	8	15322164	8	15322164	*	R	0.5625	5.55556
8_15324383_G_A	rs11992414	8	15324383	G	A	0.0043	1.004	0.982	1.027	0.1457	10	rs11992414	0.7089	8	15324383	A	G	0.1457	1.004	0.982	1.027	0.0043	0.0115	85934	401577	8	15324383	8	15324383	*	rs11992414	R	15181892	rs11992414	A	G	0.1395	0.0128	0.0025	2e-07	688146	15181892	15324383	8	15324383	8	15324383	*	R	0.373913	5.12
8_15326529_T_C	rs7818926	8	15326529	T	C	0.0022	1.002	0.979432	1.02459	0.1476	11	rs7818926	0.8473	8	15326529	T	C	0.8524	0.998	0.976	1.021	-0.0022	0.0115	85934	401577	8	15326529	8	15326529	*	rs7818926	Y	15184038	rs7818926	T	C	0.8602	-0.0128	0.0025	2.1e-07	688088	15184038	15326529	8	15326529	8	15326529	*	Y	0.191304	-5.12
8_15327059_G_C	rs10100609	8	15327059	G	C	0.0024	1.002	0.98	1.025	0.1475	5	rs10100609	0.8313	8	15327059	C	G	0.1475	1.002	0.98	1.025	0.0024	0.0115	85934	401577	8	15327059	8	15327059	*	rs10100609	V	15184568	rs10100609	C	G	0.1398	0.0128	0.0025	2e-07	688066	15184568	15327059	8	15327059	8	15327059	*	V	0.208696	5.12
8_15327158_A_C	rs11992115	8	15327158	A	C	0.0072	1.00705	0.982318	1.03306	0.1144	11	rs11992115	0.5705	8	15327158	A	C	0.8856	0.993	0.968	1.018	-0.0072	0.0128	85934	401577	8	15327158	8	15327158	*	rs11992115	M	15184667	rs11992115	A	C	0.8908	-0.0148	0.0027	5.1e-08	687520	15184667	15327158	8	15327158	8	15327158	*	M	0.5625	-5.48148
8_15327591_C_A	rs11989267	8	15327591	C	A	0.0071	1.007	0.982	1.033	0.1144	10	rs11989267	0.5801	8	15327591	A	C	0.1144	1.007	0.982	1.033	0.0071	0.0128	85934	401577	8	15327591	8	15327591	*	rs11989267	H	15185100	rs11989267	A	C	0.1073	0.015	0.0027	3.5e-08	688320	15185100	15327591	8	15327591	8	15327591	*	H	0.554688	5.55556
8_15327984_T_C	rs6993771	8	15327984	T	C	0.0026	1.00301	0.980392	1.02564	0.1475	11	rs6993771	0.8224	8	15327984	T	C	0.8525	0.997	0.975	1.02	-0.0026	0.0115	85934	401577	8	15327984	8	15327984	*	rs6993771	Y	15185493	rs6993771	T	C	0.8602	-0.0128	0.0025	2.1e-07	687979	15185493	15327984	8	15327984	8	15327984	*	Y	0.226087	-5.12
8_15328329_C_G	rs4554467	8	15328329	C	G	0.0072	1.00705	0.982318	1.03306	0.1145	6	rs4554467	0.5714	8	15328329	C	G	0.8855	0.993	0.968	1.018	-0.0072	0.0128	85934	401577	8	15328329	8	15328329	*	rs4554467	S	15185838	rs4554467	C	G	0.8911	-0.015	0.0027	3.6e-08	688276	15185838	15328329	8	15328329	8	15328329	*	S	0.5625	-5.55556
8_15328374_A_T	rs4498539	8	15328374	A	T	0.0031	1.00301	0.980392	1.02564	0.1474	6	rs4498539	0.7878	8	15328374	A	T	0.8526	0.997	0.975	1.02	-0.0031	0.0115	85934	401577	8	15328374	8	15328374	*	rs4498539	W	15185883	rs4498539	A	T	0.8599	-0.0125	0.0025	3.8e-07	688083	15185883	15328374	8	15328374	8	15328374	*	W	0.269565	-5
8_15328477_T_C	rs4557704	8	15328477	T	C	0.0023	1.002	0.980392	1.02564	0.1476	11	rs4557704	0.8408	8	15328477	T	C	0.8524	0.998	0.975	1.02	-0.0023	0.0115	85934	401577	8	15328477	8	15328477	*	rs4557704	Y	15185986	rs4557704	T	C	0.8602	-0.0129	0.0025	1.9e-07	686862	15185986	15328477	8	15328477	8	15328477	*	Y	0.2	-5.16
8_15328744_T_A	rs11994745	8	15328744	T	A	0.0068	1.007	0.982	1.032	0.1155	5	rs11994745	0.5908	8	15328744	A	T	0.1155	1.007	0.982	1.032	0.0068	0.0127	85934	401577	8	15328744	8	15328744	*	rs11994745	W	15186253	rs11994745	A	T	0.1087	0.015	0.0027	2.9e-08	688579	15186253	15328744	8	15328744	8	15328744	*	W	0.535433	5.55556
8_15328869_C_T	rs11990343	8	15328869	C	T	0.0015	1.002	0.979	1.024	0.1457	10	rs11990343	0.8968	8	15328869	T	C	0.1457	1.002	0.979	1.024	0.0015	0.0115	85934	401577	8	15328869	8	15328869	*	rs11990343	Y	15186378	rs11990343	T	C	0.1392	0.0132	0.0025	1.2e-07	688056	15186378	15328869	8	15328869	8	15328869	*	Y	0.130435	5.28
8_15331442_T_C	rs7839651	8	15331442	T	C	0.0004	1	0.978474	1.02249	0.1505	11	rs7839651	0.9708	8	15331442	T	C	0.8495	1	0.978	1.022	-0.0004	0.0114	85934	401577	8	15331442	8	15331442	*	rs7839651	Y	15188951	rs7839651	T	C	0.8563	-0.0128	0.0024	1.6e-07	688086	15188951	15331442	8	15331442	8	15331442	*	Y	0.0350877	-5.33333
8_15332799_C_T	rs10111356	8	15332799	C	T	0.0002	1	0.978	1.023	0.15	10	rs10111356	0.9882	8	15332799	T	C	0.15	1	0.978	1.023	0.0002	0.0114	85934	401577	8	15332799	8	15332799	*	rs10111356	Y	15190308	rs10111356	T	C	0.1434	0.0129	0.0024	1.3e-07	688003	15190308	15332799	8	15332799	8	15332799	*	Y	0.0175439	5.375
8_15333179_T_A	rs4625039	8	15333179	T	A	0.0006	1.001	0.978	1.023	0.1495	5	rs4625039	0.9552	8	15333179	A	T	0.1495	1.001	0.978	1.023	0.0006	0.0114	85934	401577	8	15333179	8	15333179	*	rs4625039	W	15190688	rs4625039	A	T	0.1433	0.013	0.0024	1.2e-07	688021	15190688	15333179	8	15333179	8	15333179	*	W	0.0526316	5.41667
8_15333230_A_G	rs4422773	8	15333230	A	G	0.0006	1.001	0.978474	1.02354	0.1495	11	rs4422773	0.9601	8	15333230	A	G	0.8505	0.999	0.977	1.022	-0.0006	0.0114	85934	401577	8	15333230	8	15333230	*	rs4422773	R	15190739	rs4422773	A	G	0.8567	-0.0131	0.0024	9.5e-08	688122	15190739	15333230	8	15333230	8	15333230	*	R	0.0526316	-5.45833
8_15333309_T_A	rs4496968	8	15333309	T	A	0.0006	1.001	0.978	1.023	0.1495	5	rs4496968	0.9604	8	15333309	A	T	0.1495	1.001	0.978	1.023	0.0006	0.0114	85934	401577	8	15333309	8	15333309	*	rs4496968	W	15190818	rs4496968	A	T	0.1433	0.0136	0.0025	5.3e-08	687130	15190818	15333309	8	15333309	8	15333309	*	W	0.0526316	5.44
8_15333478_C_T	rs4265187	8	15333478	C	T	0.0003	1	0.978	1.023	0.1497	10	rs4265187	0.9755	8	15333478	T	C	0.1497	1	0.978	1.023	0.0003	0.0114	85934	401577	8	15333478	8	15333478	*	rs4265187	Y	15190987	rs4265187	T	C	0.1434	0.0132	0.0024	7.9e-08	687965	15190987	15333478	8	15333478	8	15333478	*	Y	0.0263158	5.5
8_15333506_A_G	rs4383971	8	15333506	A	G	0.0003	1	0.978474	1.02249	0.1506	11	rs4383971	0.9823	8	15333506	A	G	0.8494	1	0.978	1.022	-0.0003	0.0114	85934	401577	8	15333506	8	15333506	*	rs4383971	R	15191015	rs4383971	A	G	0.8559	-0.0129	0.0024	1.5e-07	688002	15191015	15333506	8	15333506	8	15333506	*	R	0.0263158	-5.375
8_15333641_A_C	rs4431598	8	15333641	A	C	0.0016	1.002	0.979432	1.02459	0.1495	11	rs4431598	0.885	8	15333641	A	C	0.8505	0.998	0.976	1.021	-0.0016	0.0114	85934	401577	8	15333641	8	15333641	*	rs4431598	M	15191150	rs4431598	A	C	0.8566	-0.0127	0.0025	2.2e-07	686889	15191150	15333641	8	15333641	8	15333641	*	M	0.140351	-5.08
8_15338056_A_G	rs11985409	8	15338056	A	G	0.0011	1.001	0.979432	1.02354	0.1515	11	rs11985409	0.9227	8	15338056	A	G	0.8485	0.999	0.977	1.021	-0.0011	0.0113	85934	401577	8	15338056	8	15338056	*	rs11985409	R	15195565	rs11985409	A	G	0.8554	-0.0126	0.0024	2.6e-07	687975	15195565	15338056	8	15338056	8	15338056	*	R	0.0973451	-5.25
8_15338383_A_G	rs7819078	8	15338383	A	G	0.0011	1.001	0.979432	1.02354	0.15	11	rs7819078	0.9234	8	15338383	A	G	0.85	0.999	0.977	1.021	-0.0011	0.0114	85934	401577	8	15338383	8	15338383	*	rs7819078	R	15195892	rs7819078	A	G	0.8565	-0.0127	0.0024	2.1e-07	688166	15195892	15338383	8	15338383	8	15338383	*	R	0.0964912	-5.29167
8_15338943_C_T	rs7839834	8	15338943	C	T	0.0008	1.001	0.979	1.023	0.1498	10	rs7839834	0.9454	8	15338943	T	C	0.1498	1.001	0.979	1.023	0.0008	0.0114	85934	401577	8	15338943	8	15338943	*	rs7839834	Y	15196452	rs7839834	T	C	0.1436	0.0126	0.0024	2.6e-07	688054	15196452	15338943	8	15338943	8	15338943	*	Y	0.0701754	5.25
8_15339606_A_C	rs11987383	8	15339606	A	C	0.0036	1.00402	0.979432	1.02775	0.1245	11	rs11987383	0.7689	8	15339606	A	C	0.8755	0.996	0.973	1.021	-0.0036	0.0123	85934	401577	8	15339606	8	15339606	*	rs11987383	M	15197115	rs11987383	A	C	0.88	-0.0147	0.0026	2.8e-08	688014	15197115	15339606	8	15339606	8	15339606	*	M	0.292683	-5.65385
8_15339867_T_G	rs7831610	8	15339867	T	G	0.0011	1.001	0.979432	1.02354	0.1515	11	rs7831610	0.9251	8	15339867	T	G	0.8485	0.999	0.977	1.021	-0.0011	0.0114	85934	401577	8	15339867	8	15339867	*	rs7831610	K	15197376	rs7831610	T	G	0.8562	-0.0126	0.0025	3.2e-07	686766	15197376	15339867	8	15339867	8	15339867	*	K	0.0964912	-5.04
8_15345960_G_C	rs11991432	8	15345960	G	C	0.0029	1.003	0.981	1.026	0.1488	5	rs11991432	0.802	8	15345960	C	G	0.1488	1.003	0.981	1.026	0.0029	0.0114	85934	401577	8	15345960	8	15345960	*	rs11991432	S	15203469	rs11991432	C	G	0.141	0.0124	0.0025	5e-07	687777	15203469	15345960	8	15345960	8	15345960	*	S	0.254386	4.96
8_15349666_G_A	rs10100733	8	15349666	G	A	0.0084	1.008	0.984	1.034	0.1158	10	rs10100733	0.5106	8	15349666	A	G	0.1158	1.008	0.984	1.034	0.0084	0.0127	85934	401577	8	15349666	8	15349666	*	rs10100733	R	15207175	rs10100733	A	G	0.1089	0.0144	0.0028	1.8e-07	689037	15207175	15349666	8	15349666	8	15349666	*	R	0.661417	5.14286
8_15417856_C_G	rs17121439	8	15417856	C	G	-0.021	0.979432	0.959693	0.999001	0.2072	6	rs17121439	0.03871	8	15417856	C	G	0.7928	1.021	1.001	1.042	0.021	0.0101	85934	401577	8	15417856	8	15417856	*	rs17121439	S	15275365	rs17121439	C	G	0.7983	0.008	0.0022	0.00028	674590	15275365	15417856	8	15417856	8	15417856	*	S	-2.07921	3.63636
8_15440818_G_C	rs17611309	8	15440818	G	C	0.0024	1.002	0.973	1.033	0.0781	5	rs17611309	0.8744	8	15440818	C	G	0.0781	1.002	0.973	1.033	0.0024	0.0153	85934	401577	8	15440818	8	15440818	*	rs17611309	S	15298327	rs17611309	C	G	0.07507	0.0137	0.0034	4.6e-05	659713	15298327	15440818	8	15440818	8	15440818	*	S	0.156863	4.02941
8_15535871_T_C	rs10110189	8	15535871	T	C	-0.0089	0.99108	0.965251	1.01729	0.8911	11	rs10110189	0.5133	8	15535871	T	C	0.1089	1.009	0.983	1.036	0.0089	0.0135	85934	401577	8	15535871	8	15535871	*	rs10110189	Y	15393380	rs10110189	T	C	0.1002	-0.0164	0.003	2.9e-08	678976	15393380	15535871	8	15535871	8	15535871	*	Y	-0.659259	-5.46667
8_15538757_C_T	rs9325758	8	15538757	C	T	-0.0098	0.99	0.965	1.017	0.8875	10	rs9325758	0.464	8	15538757	T	C	0.8875	0.99	0.965	1.017	-0.0098	0.0134	85934	401577	8	15538757	8	15538757	*	rs9325758	Y	15396266	rs9325758	T	C	0.8982	0.0161	0.003	8.5e-08	632418	15396266	15538757	8	15538757	8	15538757	*	Y	-0.731343	5.36667
8_15543065_A_C	rs1429087	8	15543065	A	C	0.0007	1.001	0.984252	1.01729	0.3371	11	rs1429087	0.9365	8	15543065	A	C	0.6629	0.999	0.983	1.016	-0.0007	0.0086	85934	401577	8	15543065	8	15543065	*	rs1429087	M	15400574	rs1429087	A	C	0.649	-0.0064	0.0018	0.00048	681260	15400574	15543065	8	15543065	8	15543065	*	M	0.0813953	-3.55556
8_15545789_T_C	rs882696	8	15545789	T	C	-0.0115	0.988142	0.966184	1.01215	0.8553	11	rs882696	0.3328	8	15545789	T	C	0.1447	1.012	0.988	1.035	0.0115	0.0119	85934	401577	8	15545789	8	15545789	*	rs882696	Y	15403298	rs882696	T	C	0.1303	-0.0151	0.0026	8.2e-09	675733	15403298	15545789	8	15545789	8	15545789	*	Y	-0.966387	-5.80769
8_15547502_C_T	rs17577377	8	15547502	C	T	0.0042	1.004	0.985	1.024	0.2123	10	rs17577377	0.6745	8	15547502	T	C	0.2123	1.004	0.985	1.024	0.0042	0.01	85934	401577	8	15547502	8	15547502	*	rs17577377	Y	15405011	rs17577377	T	C	0.2111	0.0076	0.0021	0.00038	678096	15405011	15547502	8	15547502	8	15547502	*	Y	0.42	3.61905
8_15548108_C_A	rs6989532	8	15548108	C	A	0.0041	1.004	0.985	1.024	0.2125	10	rs6989532	0.683	8	15548108	A	C	0.2125	1.004	0.985	1.024	0.0041	0.01	85934	401577	8	15548108	8	15548108	*	rs6989532	M	15405617	rs6989532	A	C	0.2169	0.0076	0.0022	0.00042	677878	15405617	15548108	8	15548108	8	15548108	*	M	0.41	3.45455
8_15548797_C_A	rs1469472	8	15548797	C	A	0.013	1.013	0.99	1.037	0.1389	10	rs1469472	0.2763	8	15548797	A	C	0.1389	1.013	0.99	1.037	0.013	0.0119	85934	401577	8	15548797	8	15548797	*	rs1469472	M	15406306	rs1469472	A	C	0.1296	-0.0144	0.0026	5.2e-08	683164	15406306	15548797	8	15548797	8	15548797	*	M	1.09244	-5.53846
8_15549707_G_A	rs919401	8	15549707	G	A	-0.0139	0.986	0.964	1.009	0.8553	10	rs919401	0.2415	8	15549707	A	G	0.8553	0.986	0.964	1.009	-0.0139	0.0118	85934	401577	8	15549707	8	15549707	*	rs919401	R	15407216	rs919401	A	G	0.8685	0.0145	0.0026	2.9e-08	676798	15407216	15549707	8	15549707	8	15549707	*	R	-1.17797	5.57692
8_15551477_G_A	rs1346589	8	15551477	G	A	-0.015	0.985	0.963	1.008	0.8546	10	rs1346589	0.2034	8	15551477	A	G	0.8546	0.985	0.963	1.008	-0.015	0.0118	85934	401577	8	15551477	8	15551477	*	rs1346589	R	15408986	rs1346589	A	G	0.8681	0.0141	0.0026	6.3e-08	676831	15408986	15551477	8	15551477	8	15551477	*	R	-1.27119	5.42308
8_15551953_A_C	rs10100797	8	15551953	A	C	0.0066	1.00705	0.990099	1.02354	0.4217	11	rs10100797	0.4217	8	15551953	A	C	0.5783	0.993	0.977	1.01	-0.0066	0.0083	85934	401577	8	15551953	8	15551953	*	rs10100797	M	15409462	rs10100797	A	C	0.5588	-0.0061	0.0017	0.00046	676497	15409462	15551953	8	15551953	8	15551953	*	M	0.795181	-3.58824
8_15562617_A_G	rs12547525	8	15562617	A	G	-0.011	0.98912	0.967118	1.01215	0.8526	11	rs12547525	0.3458	8	15562617	A	G	0.1474	1.011	0.988	1.034	0.011	0.0116	85934	401577	8	15562617	8	15562617	*	rs12547525	V	15420126	rs12547525	A	G	0.1319	-0.0145	0.0026	1.2e-08	692321	15420126	15562617	8	15562617	8	15562617	*	V	-0.948276	-5.57692
8_15562788_A_G	rs12547558	8	15562788	A	G	0.0047	1.00503	0.988142	1.02145	0.4028	11	rs12547558	0.5702	8	15562788	A	G	0.5972	0.995	0.979	1.012	-0.0047	0.0083	85934	401577	8	15562788	8	15562788	*	rs12547558	R	15420297	rs12547558	A	G	0.5846	-0.0067	0.0017	0.00014	688569	15420297	15562788	8	15562788	8	15562788	*	R	0.566265	-3.94118
8_15564219_C_G	rs6980838	8	15564219	C	G	0.0043	1.00402	0.988142	1.02041	0.4038	6	rs6980838	0.6068	8	15564219	C	G	0.5962	0.996	0.98	1.012	-0.0043	0.0083	85934	401577	8	15564219	8	15564219	*	rs6980838	S	15421728	rs6980838	C	G	0.5845	-0.0064	0.0017	0.00023	689022	15421728	15564219	8	15564219	8	15564219	*	S	0.518072	-3.76471
8_15565155_T_C	rs7009698	8	15565155	T	C	-0.0081	0.992063	0.969932	1.01523	0.8516	11	rs7009698	0.4872	8	15565155	T	C	0.1484	1.008	0.985	1.031	0.0081	0.0116	85934	401577	8	15565155	8	15565155	*	rs7009698	Y	15422664	rs7009698	T	C	0.1334	-0.0148	0.0026	1.2e-08	683939	15422664	15565155	8	15565155	8	15565155	*	Y	-0.698276	-5.69231
8_15567389_A_G	rs1560216	8	15567389	A	G	-0.008	0.992063	0.969932	1.01523	0.8535	11	rs1560216	0.4943	8	15567389	A	G	0.1465	1.008	0.985	1.031	0.008	0.0117	85934	401577	8	15567389	8	15567389	*	rs1560216	R	15424898	rs1560216	A	G	0.1331	-0.014	0.0026	4.5e-08	691964	15424898	15567389	8	15567389	8	15567389	*	R	-0.683761	-5.38462
8_15571933_G_C	rs1117881	8	15571933	G	C	-0.0102	0.99	0.967	1.013	0.8523	5	rs1117881	0.384	8	15571933	C	G	0.8523	0.99	0.967	1.013	-0.0102	0.0117	85934	401577	8	15571933	8	15571933	*	rs1117881	N	15429442	rs1117881	C	G	0.8682	0.0146	0.0026	1.2e-08	690868	15429442	15571933	8	15571933	8	15571933	*	N	-0.871795	5.61538
8_15583077_A_T	rs7007500	8	15583077	A	T	-0.0114	0.98912	0.966184	1.01215	0.8606	6	rs7007500	0.337	8	15583077	A	T	0.1394	1.011	0.988	1.035	0.0114	0.0119	85934	401577	8	15583077	8	15583077	*	rs7007500	W	15440586	rs7007500	A	T	0.1281	-0.0145	0.0026	3.1e-08	690309	15440586	15583077	8	15583077	8	15583077	*	W	-0.957983	-5.57692
8_15587685_A_T	rs7826164	8	15587685	A	T	0.0087	1.00908	0.993049	1.02459	0.5029	6	rs7826164	0.2852	8	15587685	A	T	0.4971	0.991	0.976	1.007	-0.0087	0.0081	85934	401577	8	15587685	8	15587685	*	rs7826164	W	15445194	rs7826164	A	T	0.4852	-0.0094	0.0017	5.4e-08	691209	15445194	15587685	8	15587685	8	15587685	*	W	1.07407	-5.52941
8_15589367_A_G	rs994642	8	15589367	A	G	0.0076	1.00806	0.992063	1.02354	0.5019	11	rs994642	0.3493	8	15589367	A	G	0.4981	0.992	0.977	1.008	-0.0076	0.0081	85934	401577	8	15589367	8	15589367	*	rs994642	R	15446876	rs994642	A	G	0.4841	-0.0094	0.0017	5.5e-08	692236	15446876	15589367	8	15589367	8	15589367	*	R	0.938272	-5.52941
8_15589734_C_T	rs994641	8	15589734	C	T	-0.0115	0.989	0.966	1.012	0.8593	10	rs994641	0.3328	8	15589734	T	C	0.8593	0.989	0.966	1.012	-0.0115	0.0119	85934	401577	8	15589734	8	15589734	*	rs994641	Y	15447243	rs994641	T	C	0.873	0.0142	0.0026	4.7e-08	691325	15447243	15589734	8	15589734	8	15589734	*	Y	-0.966387	5.46154
8_15598530_A_T	rs7819262	8	15598530	A	T	-0.0103	0.990099	0.967118	1.01317	0.8529	6	rs7819262	0.375	8	15598530	A	T	0.1471	1.01	0.987	1.034	0.0103	0.0117	85934	401577	8	15598530	8	15598530	*	rs7819262	W	15456039	rs7819262	A	T	0.1334	-0.0145	0.0026	1.5e-08	690489	15456039	15598530	8	15598530	8	15598530	*	W	-0.880342	-5.57692
8_15601663_C_G	rs2410278	8	15601663	C	G	-0.0099	0.990099	0.968054	1.01317	0.8544	6	rs2410278	0.3985	8	15601663	C	G	0.1456	1.01	0.987	1.033	0.0099	0.0117	85934	401577	8	15601663	8	15601663	*	rs2410278	B	15459172	rs2410278	C	G	0.1326	-0.0144	0.0026	2.2e-08	690019	15459172	15601663	8	15601663	8	15601663	*	B	-0.846154	-5.53846
8_15605683_G_C	rs1820826	8	15605683	G	C	-0.0093	0.991	0.966	1.017	0.8858	5	rs1820826	0.477	8	15605683	C	G	0.8858	0.991	0.966	1.017	-0.0093	0.0131	85934	401577	8	15605683	8	15605683	*	rs1820826	S	15463192	rs1820826	C	G	0.8974	0.0131	0.0029	5.8e-06	690646	15463192	15605683	8	15605683	8	15605683	*	S	-0.709924	4.51724
8_15607980_A_G	rs6530890	8	15607980	A	G	-0.0094	0.99108	0.965251	1.01626	0.8865	11	rs6530890	0.4724	8	15607980	A	G	0.1135	1.009	0.984	1.036	0.0094	0.0131	85934	401577	8	15607980	8	15607980	*	rs6530890	R	15465489	rs6530890	A	G	0.1023	-0.0128	0.0029	9.8e-06	689856	15465489	15607980	8	15607980	8	15607980	*	R	-0.717557	-4.41379
8_15613034_G_A	rs13256392	8	15613034	G	A	-0.0126	0.987	0.965	1.011	0.8592	10	rs13256392	0.2881	8	15613034	A	G	0.8592	0.987	0.965	1.011	-0.0126	0.0118	85934	401577	8	15613034	8	15613034	*	rs13256392	R	15470543	rs13256392	A	G	0.8704	0.0145	0.0026	2.2e-08	686532	15470543	15613034	8	15613034	8	15613034	*	R	-1.0678	5.57692
8_15614056_C_T	rs6992932	8	15614056	C	T	-0.0108	0.989	0.964	1.015	0.8855	10	rs6992932	0.406	8	15614056	T	C	0.8855	0.989	0.964	1.015	-0.0108	0.013	85934	401577	8	15614056	8	15614056	*	rs6992932	H	15471565	rs6992932	T	C	0.8965	0.0128	0.0029	9.6e-06	690686	15471565	15614056	8	15614056	8	15614056	*	H	-0.830769	4.41379
8_15614921_G_A	rs1991531	8	15614921	G	A	-0.0138	0.986	0.964	1.009	0.8573	10	rs1991531	0.2417	8	15614921	A	G	0.8573	0.986	0.964	1.009	-0.0138	0.0118	85934	401577	8	15614921	8	15614921	*	rs1991531	R	15472430	rs1991531	A	G	0.8681	0.0142	0.0026	4e-08	689810	15472430	15614921	8	15614921	8	15614921	*	R	-1.16949	5.46154
8_15619359_G_A	rs4831757	8	15619359	G	A	-0.0116	0.988	0.966	1.011	0.852	10	rs4831757	0.3178	8	15619359	A	G	0.852	0.988	0.966	1.011	-0.0116	0.0116	85934	401577	8	15619359	8	15619359	*	rs4831757	R	15476868	rs4831757	A	G	0.8654	0.0145	0.0026	1.6e-08	690183	15476868	15619359	8	15619359	8	15619359	*	R	-1	5.57692
8_15620712_G_A	rs7821776	8	15620712	G	A	-0.0134	0.987	0.964	1.01	0.8592	10	rs7821776	0.2594	8	15620712	A	G	0.8592	0.987	0.964	1.01	-0.0134	0.0118	85934	401577	8	15620712	8	15620712	*	rs7821776	R	15478221	rs7821776	A	G	0.8711	0.0141	0.0026	5.7e-08	690669	15478221	15620712	8	15620712	8	15620712	*	R	-1.13559	5.42308
8_15621415_C_T	rs10094375	8	15621415	C	T	-0.0131	0.987	0.964	1.01	0.8596	10	rs10094375	0.2703	8	15621415	T	C	0.8596	0.987	0.964	1.01	-0.0131	0.0119	85934	401577	8	15621415	8	15621415	*	rs10094375	Y	15478924	rs10094375	T	C	0.8718	0.0143	0.0026	3.7e-08	690240	15478924	15621415	8	15621415	8	15621415	*	Y	-1.10084	5.5
8_15622258_G_A	rs1429080	8	15622258	G	A	-0.014	0.986	0.964	1.009	0.8583	10	rs1429080	0.236	8	15622258	A	G	0.8583	0.986	0.964	1.009	-0.014	0.0118	85934	401577	8	15622258	8	15622258	*	rs1429080	V	15479767	rs1429080	A	G	0.8718	0.0145	0.0026	2.7e-08	690837	15479767	15622258	8	15622258	8	15622258	*	V	-1.18644	5.57692
8_15622866_G_C	rs1864234	8	15622866	G	C	-0.0134	0.987	0.964	1.01	0.8595	5	rs1864234	0.2593	8	15622866	C	G	0.8595	0.987	0.964	1.01	-0.0134	0.0119	85934	401577	8	15622866	8	15622866	*	rs1864234	S	15480375	rs1864234	C	G	0.872	0.0142	0.0026	5e-08	691002	15480375	15622866	8	15622866	8	15622866	*	S	-1.12605	5.46154
8_15626501_G_C	rs13271080	8	15626501	G	C	-0.0161	0.984	0.963	1.006	0.8362	5	rs13271080	0.1489	8	15626501	C	G	0.8362	0.984	0.963	1.006	-0.0161	0.0111	85934	401577	8	15626501	8	15626501	*	rs13271080	S	15484010	rs13271080	C	G	0.8533	0.014	0.0024	9.4e-09	690751	15484010	15626501	8	15626501	8	15626501	*	S	-1.45045	5.83333
8_15632118_A_G	rs12546743	8	15632118	A	G	-0.003	0.997009	0.981354	1.01317	0.3966	11	rs12546743	0.7185	8	15632118	A	G	0.6034	1.003	0.987	1.019	0.003	0.0083	85934	401577	8	15632118	8	15632118	*	rs12546743	R	15489627	rs12546743	A	G	0.6056	-0.0062	0.0018	0.00043	688010	15489627	15632118	8	15632118	8	15632118	*	R	-0.361446	-3.44444
8_15633176_G_A	rs10107246	8	15633176	G	A	-0.0158	0.984	0.963	1.006	0.839	10	rs10107246	0.1584	8	15633176	A	G	0.839	0.984	0.963	1.006	-0.0158	0.0112	85934	401577	8	15633176	8	15633176	*	rs10107246	R	15490685	rs10107246	A	G	0.8506	0.0144	0.0025	4.3e-09	685960	15490685	15633176	8	15633176	8	15633176	*	R	-1.41071	5.76
8_15633176_G_A	rs10107246	8	15633176	G	A	-0.0158	0.984	0.963	1.006	0.839	10	rs10107246	0.1584	8	15633176	A	G	0.839	0.984	0.963	1.006	-0.0158	0.0112	85934	401577	8	15633176	8	15633176	*	rs879418011	Y	15490685	rs10107246	A	G	0.8506	0.0144	0.0025	4.3e-09	685960	15490685	15633176	8	15633176	8	15633176	*	Y	-1.41071	5.76
8_15633931_A_G	rs1429091	8	15633931	A	G	-0.0179	0.982318	0.960615	1.00402	0.8382	11	rs1429091	0.1096	8	15633931	A	G	0.1618	1.018	0.996	1.041	0.0179	0.0112	85934	401577	8	15633931	8	15633931	*	rs1429091	V	15491440	rs1429091	A	G	0.1457	-0.0144	0.0024	4.1e-09	691882	15491440	15633931	8	15633931	8	15633931	*	V	-1.59821	-6
8_15634041_C_T	rs7016983	8	15634041	C	T	0.0175	1.018	0.994	1.041	0.1394	10	rs7016983	0.1374	8	15634041	T	C	0.1394	1.018	0.994	1.041	0.0175	0.0118	85934	401577	8	15634041	8	15634041	*	rs7016983	Y	15491550	rs7016983	T	C	0.1273	-0.0146	0.0026	2.5e-08	692136	15491550	15634041	8	15634041	8	15634041	*	Y	1.48305	-5.61538
8_15634230_C_G	rs980726	8	15634230	C	G	0.0168	1.01729	0.995025	1.0395	0.1598	6	rs980726	0.1334	8	15634230	C	G	0.8402	0.983	0.962	1.005	-0.0168	0.0112	85934	401577	8	15634230	8	15634230	*	rs980726	S	15491739	rs980726	C	G	0.8528	0.0144	0.0024	3.6e-09	691878	15491739	15634230	8	15634230	8	15634230	*	S	1.5	6
8_15634536_G_A	rs11774012	8	15634536	G	A	0.0146	1.015	0.991	1.039	0.1374	10	rs11774012	0.2196	8	15634536	A	G	0.1374	1.015	0.991	1.039	0.0146	0.0119	85934	401577	8	15634536	8	15634536	*	rs11774012	R	15492045	rs11774012	A	G	0.127	-0.0144	0.0026	3.2e-08	691813	15492045	15634536	8	15634536	8	15634536	*	R	1.22689	-5.53846
8_15635908_G_T	rs4258002	8	15635908	G	T	0.0168	1.017	0.995	1.04	0.1563	10	rs4258002	0.1353	8	15635908	T	G	0.1563	1.017	0.995	1.04	0.0168	0.0112	85934	401577	8	15635908	8	15635908	*	rs4258002	K	15493417	rs4258002	T	G	0.1434	-0.0147	0.0023	2.8e-10	786391	15493417	15635908	8	15635908	8	15635908	*	K	1.5	-6.3913
8_15638280_T_G	rs3789000	8	15638280	T	G	0.0183	1.01833	0.995025	1.04275	0.136	11	rs3789000	0.1258	8	15638280	T	G	0.864	0.982	0.959	1.005	-0.0183	0.012	85934	401577	8	15638280	8	15638280	*	rs3789000	D	15495789	rs3789000	T	G	0.8792	0.0133	0.0026	3.3e-07	689749	15495789	15638280	8	15638280	8	15638280	*	D	1.525	5.11538
8_15653557_T_C	rs10109908	8	15653557	T	C	-0.0127	0.987167	0.96432	1.01112	0.8642	11	rs10109908	0.2882	8	15653557	T	C	0.1358	1.013	0.989	1.037	0.0127	0.012	85934	401577	8	15653557	8	15653557	*	rs10109908	Y	15511066	rs10109908	T	C	0.1252	-0.0147	0.0026	1.9e-08	691825	15511066	15653557	8	15653557	8	15653557	*	Y	-1.05833	-5.65385
8_15667672_A_T	rs354522	8	15667672	A	T	-0.0119	0.988142	0.966184	1.01112	0.8567	6	rs354522	0.313	8	15667672	A	T	0.1433	1.012	0.989	1.035	0.0119	0.0117	85934	401577	8	15667672	8	15667672	*	rs354522	D	15525181	rs354522	A	T	0.1338	-0.0149	0.0026	1.8e-08	691101	15525181	15667672	8	15667672	8	15667672	*	D	-1.01709	-5.73077
8_15667758_A_G	rs354521	8	15667758	A	G	-0.0119	0.988142	0.965251	1.01112	0.857	11	rs354521	0.313	8	15667758	A	G	0.143	1.012	0.989	1.036	0.0119	0.0118	85934	401577	8	15667758	8	15667758	*	rs354521	R	15525267	rs354521	A	G	0.1305	-0.0145	0.0026	1.6e-08	691803	15525267	15667758	8	15667758	8	15667758	*	R	-1.00847	-5.57692
8_15669340_C_T	rs354519	8	15669340	C	T	-0.0217	0.979	0.959	0.998	0.7978	10	rs354519	0.03386	8	15669340	T	C	0.7978	0.979	0.959	0.998	-0.0217	0.0102	85934	401577	8	15669340	8	15669340	*	rs354519	H	15526849	rs354519	T	C	0.8126	0.0129	0.0023	1.3e-08	683003	15526849	15669340	8	15669340	8	15669340	*	H	-2.12745	5.6087
8_15672568_G_C	rs354514	8	15672568	G	C	-0.0132	0.987	0.966	1.008	0.8255	5	rs354514	0.2233	8	15672568	C	G	0.8255	0.987	0.966	1.008	-0.0132	0.0108	85934	401577	8	15672568	8	15672568	*	rs354514	S	15530077	rs354514	C	G	0.8437	0.0143	0.0024	1.8e-09	691014	15530077	15672568	8	15672568	8	15672568	*	S	-1.22222	5.95833
8_15677717_T_C	rs354508	8	15677717	T	C	-0.0113	0.98912	0.968054	1.0101	0.829	11	rs354508	0.3007	8	15677717	T	C	0.171	1.011	0.99	1.033	0.0113	0.0109	85934	401577	8	15677717	8	15677717	*	rs354508	Y	15535226	rs354508	T	C	0.1559	-0.0145	0.0024	1.4e-09	688632	15535226	15677717	8	15677717	8	15677717	*	Y	-1.0367	-6.04167
8_15678802_G_C	rs2543132	8	15678802	G	C	-0.0167	0.983	0.964	1.003	0.7902	5	rs2543132	0.0992	8	15678802	C	G	0.7902	0.983	0.964	1.003	-0.0167	0.0101	85934	401577	8	15678802	8	15678802	*	rs2543132	S	15536311	rs2543132	C	G	0.8134	0.0146	0.0022	5e-11	688326	15536311	15678802	8	15678802	8	15678802	*	S	-1.65347	6.63636
8_15680399_A_C	rs435540	8	15680399	A	C	-0.0141	0.986193	0.965251	1.00705	0.8227	11	rs435540	0.1898	8	15680399	A	C	0.1773	1.014	0.993	1.036	0.0141	0.0108	85934	401577	8	15680399	8	15680399	*	rs435540	M	15537908	rs435540	A	C	0.1579	-0.0156	0.0026	2.1e-09	525036	15537908	15680399	8	15680399	8	15680399	*	M	-1.30556	-6
8_15696264_C_G	rs4529463	8	15696264	C	G	-0.007	0.993049	0.968054	1.01937	0.8882	6	rs4529463	0.5975	8	15696264	C	G	0.1118	1.007	0.981	1.033	0.007	0.0132	85934	401577	8	15696264	8	15696264	*	rs4529463	S	15553773	rs4529463	C	G	0.09641	-0.0152	0.0032	2.1e-06	527786	15553773	15696264	8	15696264	8	15696264	*	S	-0.530303	-4.75
8_15699912_A_G	rs1477207	8	15699912	A	G	0.0036	1.00402	0.987167	1.02041	0.6286	11	rs1477207	0.6672	8	15699912	A	G	0.3714	0.996	0.98	1.013	-0.0036	0.0084	85934	401577	8	15699912	8	15699912	*	rs1477207	R	15557421	rs1477207	A	G	0.3527	-0.0118	0.0018	9.7e-11	689006	15557421	15699912	8	15699912	8	15699912	*	R	0.428571	-6.55556
8_15700798_G_T	rs12678007	8	15700798	G	T	0.0033	1.003	0.987	1.02	0.604	10	rs12678007	0.6897	8	15700798	T	G	0.604	1.003	0.987	1.02	0.0033	0.0083	85934	401577	8	15700798	8	15700798	*	rs12678007	K	15558307	rs12678007	T	G	0.6261	0.0108	0.0018	1.4e-09	689093	15558307	15700798	8	15700798	8	15700798	*	K	0.39759	6
8_15700895_C_T	rs12682254	8	15700895	C	T	0.0033	1.003	0.987	1.02	0.6043	10	rs12682254	0.6932	8	15700895	T	C	0.6043	1.003	0.987	1.02	0.0033	0.0083	85934	401577	8	15700895	8	15700895	*	rs12682254	Y	15558404	rs12682254	T	C	0.6264	0.0109	0.0018	1.1e-09	689037	15558404	15700895	8	15700895	8	15700895	*	Y	0.39759	6.05556
8_15702221_G_A	rs4416821	8	15702221	G	A	0.0061	1.006	0.99	1.023	0.6176	10	rs4416821	0.4686	8	15702221	A	G	0.6176	1.006	0.99	1.023	0.0061	0.0084	85934	401577	8	15702221	8	15702221	*	rs4416821	R	15559730	rs4416821	A	G	0.6363	0.0107	0.0018	2.6e-09	689140	15559730	15702221	8	15702221	8	15702221	*	R	0.72619	5.94444
8_15702861_C_T	rs13278290	8	15702861	C	T	0.0017	1.002	0.985	1.018	0.6183	10	rs13278290	0.8426	8	15702861	T	C	0.6183	1.002	0.985	1.018	0.0017	0.0084	85934	401577	8	15702861	8	15702861	*	rs13278290	Y	15560370	rs13278290	T	C	0.6375	0.0116	0.0018	9e-11	689266	15560370	15702861	8	15702861	8	15702861	*	Y	0.202381	6.44444
8_15703751_A_G	rs1421260	8	15703751	A	G	-0.0078	0.992063	0.968992	1.01626	0.8655	11	rs1421260	0.5178	8	15703751	A	G	0.1345	1.008	0.984	1.032	0.0078	0.0121	85934	401577	8	15703751	8	15703751	*	rs1421260	R	15561260	rs1421260	A	G	0.1244	-0.0143	0.0026	5.2e-08	690384	15561260	15703751	8	15703751	8	15703751	*	R	-0.644628	-5.5
8_15704122_C_T	rs12680995	8	15704122	C	T	-0.0067	0.993	0.97	1.017	0.8632	10	rs12680995	0.5792	8	15704122	T	C	0.8632	0.993	0.97	1.017	-0.0067	0.012	85934	401577	8	15704122	8	15704122	*	rs12680995	Y	15561631	rs12680995	T	C	0.8742	0.0142	0.0026	6.9e-08	684934	15561631	15704122	8	15704122	8	15704122	*	Y	-0.558333	5.46154
8_15704848_G_C	rs2111755	8	15704848	G	C	0.0051	1.005	0.989	1.022	0.6247	5	rs2111755	0.5427	8	15704848	C	G	0.6247	1.005	0.989	1.022	0.0051	0.0084	85934	401577	8	15704848	8	15704848	*	rs2111755	S	15562357	rs2111755	C	G	0.6387	0.0102	0.0018	1.3e-08	687194	15562357	15704848	8	15704848	8	15704848	*	S	0.607143	5.66667
8_15705163_A_G	rs1421259	8	15705163	A	G	0.0061	1.00604	0.990099	1.02249	0.6284	11	rs1421259	0.4719	8	15705163	A	G	0.3716	0.994	0.978	1.01	-0.0061	0.0084	85934	401577	8	15705163	8	15705163	*	rs1421259	R	15562672	rs1421259	A	G	0.3604	-0.0102	0.0018	1.5e-08	687819	15562672	15705163	8	15705163	8	15705163	*	R	0.72619	-5.66667
8_15707617_A_G	rs10104063	8	15707617	A	G	-0.0156	0.984252	0.96432	1.00503	0.8086	11	rs10104063	0.134	8	15707617	A	G	0.1914	1.016	0.995	1.037	0.0156	0.0104	85934	401577	8	15707617	8	15707617	*	rs10104063	R	15565126	rs10104063	A	G	0.1711	-0.0148	0.0023	1.1e-10	689773	15565126	15707617	8	15707617	8	15707617	*	R	-1.5	-6.43478
8_15707748_T_C	rs13265882	8	15707748	T	C	0.0021	1.002	0.986193	1.01833	0.5982	11	rs13265882	0.8019	8	15707748	T	C	0.4018	0.998	0.982	1.014	-0.0021	0.0083	85934	401577	8	15707748	8	15707748	*	rs13265882	Y	15565257	rs13265882	T	C	0.3862	-0.0117	0.0018	9.1e-11	682002	15565257	15707748	8	15707748	8	15707748	*	Y	0.253012	-6.5
8_15707948_T_A	rs13266483	8	15707948	T	A	0.0019	1.002	0.986	1.018	0.5981	5	rs13266483	0.8169	8	15707948	A	T	0.5981	1.002	0.986	1.018	0.0019	0.0083	85934	401577	8	15707948	8	15707948	*	rs13266483	W	15565457	rs13266483	A	T	0.6165	0.0114	0.0018	1.4e-10	688161	15565457	15707948	8	15707948	8	15707948	*	W	0.228916	6.33333
8_15711693_T_C	rs4571735	8	15711693	T	C	-0.0015	0.998004	0.981354	1.01523	0.329	11	rs4571735	0.8636	8	15711693	T	C	0.671	1.002	0.985	1.019	0.0015	0.0086	85934	401577	8	15711693	8	15711693	*	rs4571735	Y	15569202	rs4571735	T	C	0.6629	-0.0066	0.0018	0.00029	688932	15569202	15711693	8	15711693	8	15711693	*	Y	-0.174419	-3.66667
8_15717737_T_C	rs4240181	8	15717737	T	C	-0.0058	0.994036	0.968054	1.02041	0.8936	11	rs4240181	0.6645	8	15717737	T	C	0.1064	1.006	0.98	1.033	0.0058	0.0134	85934	401577	8	15717737	8	15717737	*	rs4240181	Y	15575246	rs4240181	T	C	0.09553	-0.0128	0.003	1.8e-05	690656	15575246	15717737	8	15717737	8	15717737	*	Y	-0.432836	-4.26667
8_15718614_T_C	rs1421255	8	15718614	T	C	-0.0058	0.994036	0.968992	1.01937	0.8832	11	rs1421255	0.6545	8	15718614	T	C	0.1168	1.006	0.981	1.032	0.0058	0.0129	85934	401577	8	15718614	8	15718614	*	rs1421255	Y	15576123	rs1421255	T	C	0.1035	-0.0134	0.0029	3.3e-06	690023	15576123	15718614	8	15718614	8	15718614	*	Y	-0.449612	-4.62069
8_15727943_A_G	rs2543139	8	15727943	A	G	-0.011	0.98912	0.967118	1.01112	0.8419	11	rs2543139	0.3293	8	15727943	A	G	0.1581	1.011	0.989	1.034	0.011	0.0112	85934	401577	8	15727943	8	15727943	*	rs2543139	R	15585452	rs2543139	A	G	0.1456	-0.0142	0.0025	1.2e-08	689733	15585452	15727943	8	15727943	8	15727943	*	R	-0.982143	-5.68
8_15728359_C_G	rs2604386	8	15728359	C	G	-0.0108	0.98912	0.968054	1.01112	0.8414	6	rs2604386	0.3347	8	15728359	C	G	0.1586	1.011	0.989	1.033	0.0108	0.0112	85934	401577	8	15728359	8	15728359	*	rs2604386	S	15585868	rs2604386	C	G	0.1429	-0.0143	0.0025	9.9e-09	690027	15585868	15728359	8	15728359	8	15728359	*	S	-0.964286	-5.72
8_15730472_G_C	rs2604311	8	15730472	G	C	-0.0001	1	0.983	1.017	0.3386	5	rs2604311	0.9933	8	15730472	C	G	0.3386	1	0.983	1.017	-0.0001	0.0085	85934	401577	8	15730472	8	15730472	*	rs2604311	S	15587981	rs2604311	C	G	0.3462	0.0066	0.0018	0.00024	691824	15587981	15730472	8	15730472	8	15730472	*	S	-0.0117647	3.66667
8_15731020_G_A	rs2543142	8	15731020	G	A	-0.0005	1	0.983	1.017	0.3162	10	rs2543142	0.952	8	15731020	A	G	0.3162	1	0.983	1.017	-0.0005	0.0087	85934	401577	8	15731020	8	15731020	*	rs2543142	R	15588529	rs2543142	A	G	0.3265	0.0064	0.0018	0.00049	692463	15588529	15731020	8	15731020	8	15731020	*	R	-0.0574713	3.55556
8_15732502_A_G	rs352750	8	15732502	A	G	0.0163	1.01626	1	1.03306	0.5883	11	rs352750	0.04827	8	15732502	A	G	0.4117	0.984	0.968	1	-0.0163	0.0083	85934	401577	8	15732502	8	15732502	*	rs352750	R	15590011	rs352750	A	G	0.4075	-0.0068	0.0018	0.00013	682795	15590011	15732502	8	15732502	8	15732502	*	R	1.96386	-3.77778
8_15733033_C_T	rs352751	8	15733033	C	T	-0.0034	0.997	0.972	1.022	0.8784	10	rs352751	0.791	8	15733033	T	C	0.8784	0.997	0.972	1.022	-0.0034	0.0127	85934	401577	8	15733033	8	15733033	*	rs352751	Y	15590542	rs352751	T	C	0.8921	0.0119	0.0028	2.6e-05	689742	15590542	15733033	8	15733033	8	15733033	*	Y	-0.267717	4.25
8_15736150_T_A	rs2543145	8	15736150	T	A	0.0144	1.015	0.997	1.033	0.7086	5	rs2543145	0.1082	8	15736150	A	T	0.7086	1.015	0.997	1.033	0.0144	0.009	85934	401577	8	15736150	8	15736150	*	rs2543145	D	15593659	rs2543145	A	T	0.7166	0.0091	0.0019	2.5e-06	689817	15593659	15736150	8	15736150	8	15736150	*	D	1.6	4.78947
8_15736211_T_A	rs2721219	8	15736211	T	A	0.0155	1.016	0.998	1.033	0.6959	5	rs2721219	0.07912	8	15736211	A	T	0.6959	1.016	0.998	1.033	0.0155	0.0089	85934	401577	8	15736211	8	15736211	*	rs2721219	W	15593720	rs2721219	A	T	0.7057	0.008	0.0019	2.8e-05	689973	15593720	15736211	8	15736211	8	15736211	*	W	1.74157	4.21053
8_15736655_T_C	rs2604339	8	15736655	T	C	-0.0035	0.996016	0.971817	1.02145	0.8814	11	rs2604339	0.7824	8	15736655	T	C	0.1186	1.004	0.979	1.029	0.0035	0.0128	85934	401577	8	15736655	8	15736655	*	rs2604339	Y	15594164	rs2604339	T	C	0.1115	-0.0129	0.0029	7.7e-06	687460	15594164	15736655	8	15736655	8	15736655	*	Y	-0.273438	-4.44828
8_15736803_A_G	rs2604340	8	15736803	A	G	0.0124	1.01215	0.995025	1.03093	0.7125	11	rs2604340	0.1675	8	15736803	A	G	0.2875	0.988	0.97	1.005	-0.0124	0.009	85934	401577	8	15736803	8	15736803	*	rs2604340	R	15594312	rs2604340	A	G	0.2822	-0.0092	0.0019	2.3e-06	689813	15594312	15736803	8	15736803	8	15736803	*	R	1.37778	-4.84211
8_15738578_C_T	rs918245	8	15738578	C	T	-0.008	0.992	0.97	1.015	0.853	10	rs918245	0.4936	8	15738578	T	C	0.853	0.992	0.97	1.015	-0.008	0.0117	85934	401577	8	15738578	8	15738578	*	rs918245	Y	15596087	rs918245	T	C	0.868	0.0126	0.0026	9.1e-07	690243	15596087	15738578	8	15738578	8	15738578	*	Y	-0.683761	4.84615
8_15739184_C_T	rs4831766	8	15739184	C	T	-0.0043	0.996	0.978	1.013	0.295	10	rs4831766	0.6316	8	15739184	T	C	0.295	0.996	0.978	1.013	-0.0043	0.0089	85934	401577	8	15739184	8	15739184	*	rs4831766	Y	15596693	rs4831766	T	C	0.3022	0.0068	0.0019	0.00027	686190	15596693	15739184	8	15739184	8	15739184	*	Y	-0.483146	3.57895
8_15739529_T_A	rs12675812	8	15739529	T	A	-0.0041	0.996	0.979	1.013	0.2953	5	rs12675812	0.6414	8	15739529	A	T	0.2953	0.996	0.979	1.013	-0.0041	0.0089	85934	401577	8	15739529	8	15739529	*	rs12675812	W	15597038	rs12675812	A	T	0.3036	0.0067	0.0019	0.00035	686208	15597038	15739529	8	15739529	8	15739529	*	W	-0.460674	3.52632
8_15740430_C_T	rs352756	8	15740430	C	T	-0.0049	0.995	0.97	1.021	0.8847	10	rs352756	0.7072	8	15740430	T	C	0.8847	0.995	0.97	1.021	-0.0049	0.013	85934	401577	8	15740430	8	15740430	*	rs352756	Y	15597939	rs352756	T	C	0.8977	0.0118	0.0029	4.2e-05	690417	15597939	15740430	8	15740430	8	15740430	*	Y	-0.376923	4.06897
8_15740528_G_A	rs352757	8	15740528	G	A	-0.0098	0.99	0.968	1.013	0.8572	10	rs352757	0.4084	8	15740528	A	G	0.8572	0.99	0.968	1.013	-0.0098	0.0118	85934	401577	8	15740528	8	15740528	*	rs352757	R	15598037	rs352757	A	G	0.8734	0.0119	0.0026	5.5e-06	689559	15598037	15740528	8	15740528	8	15740528	*	R	-0.830508	4.57692
8_15742334_T_C	rs352760	8	15742334	T	C	0.0088	1.00908	0.99108	1.02669	0.6979	11	rs352760	0.3219	8	15742334	T	C	0.3021	0.991	0.974	1.009	-0.0088	0.0089	85934	401577	8	15742334	8	15742334	*	rs352760	Y	15599843	rs352760	T	C	0.2888	-0.0088	0.0019	5.1e-06	686597	15599843	15742334	8	15742334	8	15742334	*	Y	0.988764	-4.63158
8_15747586_A_C	rs1421244	8	15747586	A	C	-0.0141	0.986193	0.968054	1.00503	0.2331	11	rs1421244	0.1409	8	15747586	A	C	0.7669	1.014	0.995	1.033	0.0141	0.0096	85934	401577	8	15747586	8	15747586	*	rs1421244	M	15605095	rs1421244	A	C	0.7725	0.0075	0.0021	0.00025	687859	15605095	15747586	8	15747586	8	15747586	*	M	-1.46875	3.57143
8_15749089_C_T	rs11986266	8	15749089	C	T	-0.0001	1	0.983	1.017	0.3095	10	rs11986266	0.9898	8	15749089	T	C	0.3095	1	0.983	1.017	-0.0001	0.0088	85934	401577	8	15749089	8	15749089	*	rs11986266	B	15606598	rs11986266	T	C	0.3169	0.0068	0.0019	0.00025	684788	15606598	15749089	8	15749089	8	15749089	*	B	-0.0113636	3.57895
8_15749302_G_A	rs352783	8	15749302	G	A	-0.0002	1	0.983	1.017	0.3104	10	rs352783	0.9811	8	15749302	A	G	0.3104	1	0.983	1.017	-0.0002	0.0088	85934	401577	8	15749302	8	15749302	*	rs352783	R	15606811	rs352783	A	G	0.3168	0.0066	0.0019	0.00037	684652	15606811	15749302	8	15749302	8	15749302	*	R	-0.0227273	3.47368
8_15749804_G_A	rs2543154	8	15749804	G	A	0.0046	1.005	0.988	1.021	0.616	10	rs2543154	0.5837	8	15749804	A	G	0.616	1.005	0.988	1.021	0.0046	0.0084	85934	401577	8	15749804	8	15749804	*	rs2543154	R	15607313	rs2543154	A	G	0.633	0.0115	0.0018	3.1e-10	683337	15607313	15749804	8	15749804	8	15749804	*	R	0.547619	6.38889
8_15751310_G_A	rs2009017	8	15751310	G	A	0.0011	1.001	0.977	1.026	0.8739	10	rs2009017	0.9289	8	15751310	A	G	0.8739	1.001	0.977	1.026	0.0011	0.0125	85934	401577	8	15751310	8	15751310	*	rs2009017	R	15608819	rs2009017	A	G	0.8891	0.0103	0.0028	0.00027	688911	15608819	15751310	8	15751310	8	15751310	*	R	0.088	3.67857
8_15755682_C_G	rs352795	8	15755682	C	G	-0.01	0.990099	0.967118	1.01317	0.8592	6	rs352795	0.4009	8	15755682	C	G	0.1408	1.01	0.987	1.034	0.01	0.0119	85934	401577	8	15755682	8	15755682	*	rs352795	S	15613191	rs352795	C	G	0.1231	-0.0133	0.0027	1.1e-06	688535	15613191	15755682	8	15755682	8	15755682	*	S	-0.840336	-4.92593
8_15757580_C_T	rs11989862	8	15757580	C	T	0.0023	1.002	0.985	1.02	0.3154	10	rs11989862	0.7924	8	15757580	T	C	0.3154	1.002	0.985	1.02	0.0023	0.0087	85934	401577	8	15757580	8	15757580	*	rs11989862	Y	15615089	rs11989862	T	C	0.3264	0.0066	0.0018	0.00035	685753	15615089	15757580	8	15757580	8	15757580	*	Y	0.264368	3.66667
8_15758180_C_A	rs352797	8	15758180	C	A	-0.007	0.993	0.973	1.013	0.8102	10	rs352797	0.5017	8	15758180	A	C	0.8102	0.993	0.973	1.013	-0.007	0.0104	85934	401577	8	15758180	8	15758180	*	rs352797	M	15615689	rs352797	A	C	0.8248	0.0124	0.0023	9.2e-08	685236	15615689	15758180	8	15758180	8	15758180	*	M	-0.673077	5.3913
8_15758574_C_T	rs352798	8	15758574	C	T	-0.003	0.997	0.972	1.023	0.8867	10	rs352798	0.8158	8	15758574	T	C	0.8867	0.997	0.972	1.023	-0.003	0.0131	85934	401577	8	15758574	8	15758574	*	rs352798	Y	15616083	rs352798	T	C	0.8996	0.0119	0.0029	4.8e-05	687858	15616083	15758574	8	15758574	8	15758574	*	Y	-0.229008	4.10345
8_15758688_G_T	rs1031535	8	15758688	G	T	-0.0017	0.998	0.973	1.024	0.8829	10	rs1031535	0.8929	8	15758688	T	G	0.8829	0.998	0.973	1.024	-0.0017	0.0129	85934	401577	8	15758688	8	15758688	*	rs1031535	K	15616197	rs1031535	T	G	0.8994	0.0122	0.0029	3.1e-05	687283	15616197	15758688	8	15758688	8	15758688	*	K	-0.131783	4.2069
8_15759352_T_A	rs352802	8	15759352	T	A	-0.0034	0.997	0.971	1.023	0.8871	5	rs352802	0.7947	8	15759352	A	T	0.8871	0.997	0.971	1.023	-0.0034	0.0131	85934	401577	8	15759352	8	15759352	*	rs352802	W	15616861	rs352802	A	T	0.8993	0.0116	0.0029	7.8e-05	688266	15616861	15759352	8	15759352	8	15759352	*	W	-0.259542	4
8_15760871_C_T	rs352805	8	15760871	C	T	-0.0039	0.996	0.971	1.022	0.8831	10	rs352805	0.7624	8	15760871	T	C	0.8831	0.996	0.971	1.022	-0.0039	0.0129	85934	401577	8	15760871	8	15760871	*	rs352805	Y	15618380	rs352805	T	C	0.8949	0.0115	0.0029	7.9e-05	688217	15618380	15760871	8	15760871	8	15760871	*	Y	-0.302326	3.96552
8_15761009_G_A	rs352807	8	15761009	G	A	-0.0023	0.998	0.973	1.023	0.8834	10	rs352807	0.8612	8	15761009	A	G	0.8834	0.998	0.973	1.023	-0.0023	0.0129	85934	401577	8	15761009	8	15761009	*	rs352807	R	15618518	rs352807	A	G	0.8965	0.0115	0.0029	7.5e-05	688212	15618518	15761009	8	15761009	8	15761009	*	R	-0.178295	3.96552
8_15762734_C_G	rs352808	8	15762734	C	G	0.015	1.01523	0.998004	1.03199	0.6633	6	rs352808	0.08191	8	15762734	C	G	0.3367	0.985	0.969	1.002	-0.015	0.0086	85934	401577	8	15762734	8	15762734	*	rs352808	S	15620243	rs352808	C	G	0.3244	-0.0087	0.0019	3.4e-06	685120	15620243	15762734	8	15762734	8	15762734	*	S	1.74419	-4.57895
8_15764945_C_T	rs352809	8	15764945	C	T	0.0006	1.001	0.983	1.018	0.7157	10	rs352809	0.9438	8	15764945	T	C	0.7157	1.001	0.983	1.018	0.0006	0.009	85934	401577	8	15764945	8	15764945	*	rs352809	Y	15622454	rs352809	T	C	0.725	0.0077	0.0019	6.4e-05	684768	15622454	15764945	8	15764945	8	15764945	*	Y	0.0666667	4.05263
8_15765010_T_C	rs352810	8	15765010	T	C	-0.0011	0.999001	0.981354	1.01729	0.7336	11	rs352810	0.9003	8	15765010	T	C	0.2664	1.001	0.983	1.019	0.0011	0.0092	85934	401577	8	15765010	8	15765010	*	rs352810	Y	15622519	rs352810	T	C	0.2577	-0.0077	0.002	8.4e-05	684660	15622519	15765010	8	15765010	8	15765010	*	Y	-0.119565	-3.85
8_15765349_A_G	rs987926	8	15765349	A	G	0.0146	1.0142	0.995025	1.03413	0.2118	11	rs987926	0.1402	8	15765349	A	G	0.7882	0.986	0.967	1.005	-0.0146	0.0099	85934	401577	8	15765349	8	15765349	*	rs987926	R	15622858	rs987926	A	G	0.7871	-0.0076	0.0021	0.0003	690144	15622858	15765349	8	15765349	8	15765349	*	R	1.47475	-3.61905
8_15767508_T_C	rs2543112	8	15767508	T	C	0.0139	1.0142	0.998004	1.02987	0.5535	11	rs2543112	0.08878	8	15767508	T	C	0.4465	0.986	0.971	1.002	-0.0139	0.0081	85934	401577	8	15767508	8	15767508	*	rs2543112	Y	15625017	rs2543112	T	C	0.442	-0.0082	0.0017	2.8e-06	679869	15625017	15767508	8	15767508	8	15767508	*	Y	1.71605	-4.82353
8_15775150_C_G	rs731569	8	15775150	C	G	0.0167	1.01729	0.998004	1.03627	0.2271	6	rs731569	0.08546	8	15775150	C	G	0.7729	0.983	0.965	1.002	-0.0167	0.0097	85934	401577	8	15775150	8	15775150	*	rs731569	S	15632659	rs731569	C	G	0.7708	-0.0082	0.002	6.7e-05	686790	15632659	15775150	8	15775150	8	15775150	*	S	1.72165	-4.1
8_15775888_G_T	rs735861	8	15775888	G	T	0.0165	1.017	0.997	1.036	0.2237	10	rs735861	0.09012	8	15775888	T	G	0.2237	1.017	0.997	1.036	0.0165	0.0097	85934	401577	8	15775888	8	15775888	*	rs735861	K	15633397	rs735861	T	G	0.2256	0.0078	0.002	0.00011	752572	15633397	15775888	8	15775888	8	15775888	*	K	1.70103	3.9
8_15779322_C_T	rs1421257	8	15779322	C	T	0.0113	1.011	0.992	1.032	0.2033	10	rs1421257	0.2623	8	15779322	T	C	0.2033	1.011	0.992	1.032	0.0113	0.0101	85934	401577	8	15779322	8	15779322	*	rs1421257	Y	15636831	rs1421257	T	C	0.2143	0.0076	0.0021	0.00041	688479	15636831	15779322	8	15779322	8	15779322	*	Y	1.11881	3.61905
8_15789049_T_C	rs7832052	8	15789049	T	C	0.0185	1.01833	0.985222	1.05263	0.0622	11	rs7832052	0.2738	8	15789049	T	C	0.9378	0.982	0.95	1.015	-0.0185	0.0169	85934	401577	8	15789049	8	15789049	*	rs7832052	Y	15646558	rs7832052	T	C	0.94107	0.0133	0.0037	0.00031	675899	15646558	15789049	8	15789049	8	15789049	*	Y	1.09467	3.59459
8_15789078_C_T	rs7845083	8	15789078	C	T	0.0179	1.018	0.985	1.053	0.0617	10	rs7845083	0.291	8	15789078	T	C	0.0617	1.018	0.985	1.053	0.0179	0.017	85934	401577	8	15789078	8	15789078	*	rs7845083	Y	15646587	rs7845083	T	C	0.05753	-0.0131	0.0037	0.0004	675895	15646587	15789078	8	15789078	8	15789078	*	Y	1.05294	-3.54054
8_15789111_T_C	rs187089	8	15789111	T	C	0.0098	1.0101	0.99108	1.02881	0.2477	11	rs187089	0.2999	8	15789111	T	C	0.7523	0.99	0.972	1.009	-0.0098	0.0094	85934	401577	8	15789111	8	15789111	*	rs187089	Y	15646620	rs187089	T	C	0.7491	-0.0075	0.002	0.0002	680303	15646620	15789111	8	15789111	8	15789111	*	Y	1.04255	-3.75
8_15789348_C_T	rs1421247	8	15789348	C	T	0.0097	1.01	0.991	1.029	0.2442	10	rs1421247	0.3048	8	15789348	T	C	0.2442	1.01	0.991	1.029	0.0097	0.0095	85934	401577	8	15789348	8	15789348	*	rs1421247	Y	15646857	rs1421247	T	C	0.2457	0.0078	0.002	0.00012	680098	15646857	15789348	8	15789348	8	15789348	*	Y	1.02105	3.9
8_15793349_C_T	rs2736062	8	15793349	C	T	0.0083	1.008	0.991	1.026	0.6568	10	rs2736062	0.3347	8	15793349	T	C	0.6568	1.008	0.991	1.026	0.0083	0.0087	85934	401577	8	15793349	8	15793349	*	rs2736062	Y	15650858	rs2736062	T	C	0.6701	0.0071	0.0019	0.00015	681182	15650858	15793349	8	15793349	8	15793349	*	Y	0.954023	3.73684
8_15794760_C_G	rs2721211	8	15794760	C	G	0.0068	1.00705	0.990099	1.02459	0.6709	6	rs2721211	0.4348	8	15794760	C	G	0.3291	0.993	0.976	1.01	-0.0068	0.0087	85934	401577	8	15794760	8	15794760	*	rs2721211	S	15652269	rs2721211	C	G	0.3191	-0.008	0.0019	2.4e-05	681802	15652269	15794760	8	15794760	8	15794760	*	S	0.781609	-4.21053
8_15794804_G_C	rs2604381	8	15794804	G	C	0.0067	1.007	0.99	1.024	0.6712	5	rs2604381	0.4423	8	15794804	C	G	0.6712	1.007	0.99	1.024	0.0067	0.0087	85934	401577	8	15794804	8	15794804	*	rs2604381	V	15652313	rs2604381	C	G	0.681	0.008	0.0019	2.5e-05	682014	15652313	15794804	8	15794804	8	15794804	*	V	0.770115	4.21053
8_16614703_T_A	rs822311	8	16614703	T	A	0.0079	1.008	0.992	1.024	0.4227	5	rs822311	0.3372	8	16614703	A	T	0.4227	1.008	0.992	1.024	0.0079	0.0082	85934	401577	8	16614703	8	16614703	*	rs822311	W	16472212	rs822311	A	T	0.4298	-0.0062	0.0018	0.00041	684051	16472212	16614703	8	16614703	8	16614703	*	W	0.963415	-3.44444
8_16615612_G_A	rs10087035	8	16615612	G	A	0.0076	1.008	0.991	1.024	0.4215	10	rs10087035	0.3574	8	16615612	A	G	0.4215	1.008	0.991	1.024	0.0076	0.0083	85934	401577	8	16615612	8	16615612	*	rs10087035	R	16473121	rs10087035	A	G	0.4296	-0.0061	0.0018	0.0005	685054	16473121	16615612	8	16615612	8	16615612	*	R	0.915663	-3.38889
8_16615962_G_A	rs822306	8	16615962	G	A	0.0082	1.008	0.992	1.025	0.4229	10	rs822306	0.3178	8	16615962	A	G	0.4229	1.008	0.992	1.025	0.0082	0.0083	85934	401577	8	16615962	8	16615962	*	rs822306	R	16473471	rs822306	A	G	0.4299	-0.0061	0.0018	0.0005	685850	16473471	16615962	8	16615962	8	16615962	*	R	0.987952	-3.38889
8_16618989_G_T	rs822301	8	16618989	G	T	0.009	1.009	0.993	1.025	0.4516	10	rs822301	0.2721	8	16618989	T	G	0.4516	1.009	0.993	1.025	0.009	0.0082	85934	401577	8	16618989	8	16618989	*	rs822301	K	16476498	rs822301	T	G	0.4569	-0.006	0.0017	0.00049	690650	16476498	16618989	8	16618989	8	16618989	*	K	1.09756	-3.52941
8_16623514_C_A	rs1654790	8	16623514	C	A	0.0063	1.006	0.99	1.023	0.4411	10	rs1654790	0.4439	8	16623514	A	C	0.4411	1.006	0.99	1.023	0.0063	0.0082	85934	401577	8	16623514	8	16623514	*	rs1654790	M	16481023	rs1654790	A	C	0.4501	-0.0062	0.0017	0.00035	689459	16481023	16623514	8	16623514	8	16623514	*	M	0.768293	-3.64706
8_16625618_C_G	rs1719420	8	16625618	C	G	0.0087	1.00908	0.993049	1.02459	0.4222	6	rs1719420	0.2927	8	16625618	C	G	0.5778	0.991	0.976	1.007	-0.0087	0.0082	85934	401577	8	16625618	8	16625618	*	rs1719420	S	16483127	rs1719420	C	G	0.5733	0.0061	0.0018	0.0005	679376	16483127	16625618	8	16625618	8	16625618	*	S	1.06098	3.38889
8_17060395_A_T	rs3850757	8	17060395	A	T	0.0184	1.01833	1.002	1.0352	0.479	6	rs3850757	0.02625	8	17060395	A	T	0.521	0.982	0.966	0.998	-0.0184	0.0083	85934	401577	8	17060395	8	17060395	*	rs3850757	W	16917904	rs3850757	A	T	0.5202	0.0061	0.0018	0.0005	684425	16917904	17060395	8	17060395	8	17060395	*	W	2.21687	3.38889
8_17064504_C_A	rs2285261	8	17064504	C	A	0.0208	1.021	1.004	1.038	0.3813	10	rs2285261	0.01386	8	17064504	A	C	0.3813	1.021	1.004	1.038	0.0208	0.0085	85934	401577	8	17064504	8	17064504	*	rs2285261	M	16922013	rs2285261	A	C	0.3871	-0.0064	0.0018	0.00036	686066	16922013	17064504	8	17064504	8	17064504	*	M	2.44706	-3.55556
8_17071640_C_T	rs9325805	8	17071640	C	T	0.0213	1.022	1.005	1.038	0.4729	10	rs9325805	0.009753	8	17071640	T	C	0.4729	1.022	1.005	1.038	0.0213	0.0083	85934	401577	8	17071640	8	17071640	*	rs9325805	Y	16929149	rs9325805	T	C	0.4777	-0.0061	0.0017	0.00044	684632	16929149	17071640	8	17071640	8	17071640	*	Y	2.56627	-3.58824
8_17078651_C_T	rs6992842	8	17078651	C	T	0.0209	1.021	1.004	1.038	0.3608	10	rs6992842	0.01487	8	17078651	T	C	0.3608	1.021	1.004	1.038	0.0209	0.0086	85934	401577	8	17078651	8	17078651	*	rs6992842	Y	16936160	rs6992842	T	C	0.3673	-0.0069	0.0018	0.00016	686167	16936160	17078651	8	17078651	8	17078651	*	Y	2.43023	-3.83333
8_17083823_A_C	rs3850760	8	17083823	A	C	0.0214	1.02145	1.00503	1.03842	0.4796	11	rs3850760	0.009595	8	17083823	A	C	0.5204	0.979	0.963	0.995	-0.0214	0.0083	85934	401577	8	17083823	8	17083823	*	rs3850760	M	16941332	rs3850760	A	C	0.5149	0.0064	0.0017	0.00024	684922	16941332	17083823	8	17083823	8	17083823	*	M	2.57831	3.76471
8_17083842_G_A	rs3850761	8	17083842	G	A	0.0189	1.019	1.002	1.036	0.3593	10	rs3850761	0.02736	8	17083842	A	G	0.3593	1.019	1.002	1.036	0.0189	0.0086	85934	401577	8	17083842	8	17083842	*	rs3850761	R	16941351	rs3850761	A	G	0.3762	-0.0065	0.0018	0.00035	683744	16941351	17083842	8	17083842	8	17083842	*	R	2.19767	-3.61111
8_17085328_C_T	rs2285264	8	17085328	C	T	0.0206	1.021	1.004	1.038	0.4767	10	rs2285264	0.01281	8	17085328	T	C	0.4767	1.021	1.004	1.038	0.0206	0.0083	85934	401577	8	17085328	8	17085328	*	rs2285264	Y	16942837	rs2285264	T	C	0.479	-0.0065	0.0017	0.00021	684414	16942837	17085328	8	17085328	8	17085328	*	Y	2.48193	-3.82353
8_17085340_C_T	rs2285265	8	17085340	C	T	0.0214	1.022	1.005	1.039	0.3627	10	rs2285265	0.0126	8	17085340	T	C	0.3627	1.022	1.005	1.039	0.0214	0.0086	85934	401577	8	17085340	8	17085340	*	rs2285265	Y	16942849	rs2285265	T	C	0.3716	-0.0071	0.0018	0.0001	684680	16942849	17085340	8	17085340	8	17085340	*	Y	2.48837	-3.94444
8_17086326_C_T	rs3850762	8	17086326	C	T	0.0203	1.021	1.004	1.037	0.4768	10	rs3850762	0.01371	8	17086326	T	C	0.4768	1.021	1.004	1.037	0.0203	0.0082	85934	401577	8	17086326	8	17086326	*	rs3850762	Y	16943835	rs3850762	T	C	0.4799	-0.0062	0.0017	0.00035	685066	16943835	17086326	8	17086326	8	17086326	*	Y	2.47561	-3.64706
8_17112399_T_G	rs2959603	8	17112399	T	G	0.0247	1.02459	1.00806	1.04167	0.5222	11	rs2959603	0.002875	8	17112399	T	G	0.4778	0.976	0.96	0.992	-0.0247	0.0083	85934	401577	8	17112399	8	17112399	*	rs2959603	K	16969908	rs2959603	T	G	0.4763	0.0063	0.0018	0.00035	678616	16969908	17112399	8	17112399	8	17112399	*	K	2.9759	3.5
8_17137119_G_A	rs7017077	8	17137119	G	A	-0.0002	1	0.982	1.018	0.2885	10	rs7017077	0.9866	8	17137119	A	G	0.2885	1	0.982	1.018	-0.0002	0.009	85934	401577	8	17137119	8	17137119	*	rs7017077	R	16994628	rs7017077	A	G	0.2885	-0.0072	0.002	0.00023	652093	16994628	17137119	8	17137119	8	17137119	*	R	-0.0222222	-3.6
8_17142954_A_C	rs2705215	8	17142954	A	C	0.0001	1	0.983284	1.01729	0.6561	11	rs2705215	0.9869	8	17142954	A	C	0.3439	1	0.983	1.017	-0.0001	0.0086	85934	401577	8	17142954	8	17142954	*	rs2705215	M	17000463	rs2705215	A	C	0.3478	0.0079	0.0018	1.4e-05	689393	17000463	17142954	8	17142954	8	17142954	*	M	0.0116279	4.38889
8_17144075_A_G	rs4922268	8	17144075	A	G	-0.0026	0.997009	0.980392	1.01523	0.2951	11	rs4922268	0.7745	8	17144075	A	G	0.7049	1.003	0.985	1.02	0.0026	0.009	85934	401577	8	17144075	8	17144075	*	rs4922268	R	17001584	rs4922268	A	G	0.6948	-0.0076	0.0019	4.6e-05	692526	17001584	17144075	8	17144075	8	17144075	*	R	-0.288889	-4
8_17145216_T_C	rs2959592	8	17145216	T	C	-0.0049	0.995025	0.97561	1.01523	0.1997	11	rs2959592	0.6329	8	17145216	T	C	0.8003	1.005	0.985	1.025	0.0049	0.0102	85934	401577	8	17145216	8	17145216	*	rs2959592	Y	17002725	rs2959592	T	C	0.8045	0.0118	0.0021	2.3e-08	762826	17002725	17145216	8	17145216	8	17145216	*	Y	-0.480392	5.61905
8_17152660_G_T	rs2705195	8	17152660	G	T	0.002	1.002	0.986	1.018	0.5891	10	rs2705195	0.8133	8	17152660	T	G	0.5891	1.002	0.986	1.018	0.002	0.0083	85934	401577	8	17152660	8	17152660	*	rs2705195	K	17010169	rs2705195	T	G	0.5869	-0.0079	0.0017	5.7e-06	687691	17010169	17152660	8	17152660	8	17152660	*	K	0.240964	-4.64706
8_17152789_A_G	rs2952131	8	17152789	A	G	-0.0003	1	0.983284	1.01626	0.4039	11	rs2952131	0.9749	8	17152789	A	G	0.5961	1	0.984	1.017	0.0003	0.0083	85934	401577	8	17152789	8	17152789	*	rs2952131	R	17010298	rs2952131	A	G	0.5896	-0.0072	0.0017	1.5e-05	790733	17010298	17152789	8	17152789	8	17152789	*	R	-0.0361446	-4.23529
8_17154741_T_C	rs2904658	8	17154741	T	C	0.0013	1.001	0.982318	1.02041	0.7662	11	rs2904658	0.8947	8	17154741	T	C	0.2338	0.999	0.98	1.018	-0.0013	0.0097	85934	401577	8	17154741	8	17154741	*	rs2904658	Y	17012250	rs2904658	T	C	0.2311	-0.0091	0.0021	1e-05	691894	17012250	17154741	8	17154741	8	17154741	*	Y	0.134021	-4.33333
8_17170582_C_A	rs730243	8	17170582	C	A	0.0013	1.001	0.979	1.024	0.1487	10	rs730243	0.91	8	17170582	A	C	0.1487	1.001	0.979	1.024	0.0013	0.0115	85934	401577	8	17170582	8	17170582	*	rs730243	H	17028091	rs730243	A	C	0.1416	-0.0103	0.0024	2.5e-05	687954	17028091	17170582	8	17170582	8	17170582	*	H	0.113043	-4.29167
8_17178692_A_C	rs17687067	8	17178692	A	C	0.0079	1.00806	0.987167	1.02881	0.1819	11	rs17687067	0.4625	8	17178692	A	C	0.8181	0.992	0.972	1.013	-0.0079	0.0107	85934	401577	8	17178692	8	17178692	*	rs17687067	M	17036201	rs17687067	A	C	0.8227	0.0096	0.0023	3.3e-05	667476	17036201	17178692	8	17178692	8	17178692	*	M	0.738318	4.17391
8_17440249_A_G	rs17124584	8	17440249	A	G	-0.0655	0.93633	0.873362	1.00402	0.0162	11	rs17124584	0.06535	8	17440249	A	G	0.9838	1.068	0.996	1.145	0.0655	0.0356	85137	394391	8	17440249	8	17440249	*	rs17124584	R	17297758	rs17124584	A	G	0.9879	-0.0315	0.0087	0.00031	555500	17297758	17440249	8	17440249	8	17440249	*	R	-1.83989	-3.62069
8_17617440_A_G	rs2237827	8	17617440	A	G	0.0061	1.00604	0.990099	1.02249	0.6018	11	rs2237827	0.4675	8	17617440	A	G	0.3982	0.994	0.978	1.01	-0.0061	0.0083	85934	401577	8	17617440	8	17617440	*	rs2237827	R	17474949	rs2237827	A	G	0.4076	0.006	0.0017	0.00033	793176	17474949	17617440	8	17617440	8	17617440	*	R	0.73494	3.52941
8_17617646_T_C	rs2237830	8	17617646	T	C	-0.0169	0.983284	0.966184	1	0.6709	11	rs2237830	0.05165	8	17617646	T	C	0.3291	1.017	1	1.035	0.0169	0.0087	85934	401577	8	17617646	8	17617646	*	rs2237830	Y	17475155	rs2237830	T	C	0.3347	0.0068	0.0019	0.00027	690107	17475155	17617646	8	17617646	8	17617646	*	Y	-1.94253	3.57895
8_17618490_T_C	rs2283105	8	17618490	T	C	0.003	1.00301	0.986193	1.01937	0.6099	11	rs2283105	0.7212	8	17618490	T	C	0.3901	0.997	0.981	1.014	-0.003	0.0084	85934	401577	8	17618490	8	17618490	*	rs2283105	Y	17475999	rs2283105	T	C	0.4001	0.0063	0.0017	0.00033	691784	17475999	17618490	8	17618490	8	17618490	*	Y	0.357143	3.70588
8_17618805_C_G	rs2588112	8	17618805	C	G	-0.024	0.976562	0.957854	0.995025	0.2265	6	rs2588112	0.01418	8	17618805	C	G	0.7735	1.024	1.005	1.044	0.024	0.0098	85934	401577	8	17618805	8	17618805	*	rs2588112	S	17476314	rs2588112	C	G	0.7644	-0.0073	0.002	0.00035	688178	17476314	17618805	8	17618805	8	17618805	*	S	-2.44898	-3.65
8_17619335_A_G	rs2237832	8	17619335	A	G	0.0055	1.00503	0.98912	1.02249	0.5988	11	rs2237832	0.5091	8	17619335	A	G	0.4012	0.995	0.978	1.011	-0.0055	0.0084	85934	401577	8	17619335	8	17619335	*	rs2237832	R	17476844	rs2237832	A	G	0.4087	0.0064	0.0018	0.00027	691176	17476844	17619335	8	17619335	8	17619335	*	R	0.654762	3.55556
8_17620666_A_G	rs2588107	8	17620666	A	G	-0.0068	0.993049	0.977517	1.00908	0.4018	11	rs2588107	0.4111	8	17620666	A	G	0.5982	1.007	0.991	1.023	0.0068	0.0083	85934	401577	8	17620666	8	17620666	*	rs2588107	R	17478175	rs2588107	A	G	0.5889	-0.0062	0.0018	0.00041	688722	17478175	17620666	8	17620666	8	17620666	*	R	-0.819277	-3.44444
8_17621557_A_G	rs2237833	8	17621557	A	G	-0.0075	0.992063	0.976562	1.00908	0.4024	11	rs2237833	0.3675	8	17621557	A	G	0.5976	1.008	0.991	1.024	0.0075	0.0083	85934	401577	8	17621557	8	17621557	*	rs2237833	R	17479066	rs2237833	A	G	0.5851	-0.0063	0.0018	0.00035	687995	17479066	17621557	8	17621557	8	17621557	*	R	-0.903614	-3.5
8_17621984_T_G	rs2237834	8	17621984	T	G	0.0071	1.00705	0.99108	1.02354	0.5999	11	rs2237834	0.393	8	17621984	T	G	0.4001	0.993	0.977	1.009	-0.0071	0.0084	85934	401577	8	17621984	8	17621984	*	rs2237834	K	17479493	rs2237834	T	G	0.4087	0.0062	0.0018	0.00038	689356	17479493	17621984	8	17621984	8	17621984	*	K	0.845238	3.44444
8_17659055_C_T	rs11203884	8	17659055	C	T	0.0117	1.012	0.993	1.031	0.2306	10	rs11203884	0.2295	8	17659055	T	C	0.2306	1.012	0.993	1.031	0.0117	0.0097	85934	401577	8	17659055	8	17659055	*	rs11203884	Y	17516564	rs11203884	T	C	0.2375	0.0074	0.002	0.00028	682568	17516564	17659055	8	17659055	8	17659055	*	Y	1.20619	3.7
8_18029905_G_A	rs2285312	8	18029905	G	A	0.0038	1.004	0.977	1.031	0.0944	10	rs2285312	0.7838	8	18029905	A	G	0.0944	1.004	0.977	1.031	0.0038	0.0138	85934	401577	8	18029905	8	18029905	*	rs2285312	R	17887414	rs2285312	A	G	0.09641	0.011	0.0029	0.00017	688678	17887414	18029905	8	18029905	8	18029905	*	R	0.275362	3.7931
8_18033750_C_T	rs17635795	8	18033750	C	T	0.0068	1.007	0.987	1.027	0.2083	10	rs17635795	0.4973	8	18033750	T	C	0.2083	1.007	0.987	1.027	0.0068	0.01	85934	401577	8	18033750	8	18033750	*	rs17635795	B	17891259	rs17635795	T	C	0.2057	0.0085	0.0022	9.9e-05	691250	17891259	18033750	8	18033750	8	18033750	*	B	0.68	3.86364
8_18034360_C_T	rs17692377	8	18034360	C	T	0.0107	1.011	0.991	1.031	0.1887	10	rs17692377	0.3009	8	18034360	T	C	0.1887	1.011	0.991	1.031	0.0107	0.0103	85934	401577	8	18034360	8	18034360	*	rs17692377	Y	17891869	rs17692377	T	C	0.1905	0.0094	0.0022	2.5e-05	691407	17891869	18034360	8	18034360	8	18034360	*	Y	1.03883	4.27273
8_18036332_C_T	rs11203931	8	18036332	C	T	0.0054	1.005	0.978	1.033	0.0936	10	rs11203931	0.6959	8	18036332	T	C	0.0936	1.005	0.978	1.033	0.0054	0.0139	85934	401577	8	18036332	8	18036332	*	rs11203931	Y	17893841	rs11203931	T	C	0.09495	0.0108	0.0029	0.00024	691686	17893841	18036332	8	18036332	8	18036332	*	Y	0.388489	3.72414
8_18040676_A_G	rs11782529	8	18040676	A	G	0.0039	1.00402	0.984252	1.02354	0.2102	11	rs11782529	0.6978	8	18040676	A	G	0.7898	0.996	0.977	1.016	-0.0039	0.0099	85934	401577	8	18040676	8	18040676	*	rs11782529	R	17898185	rs11782529	A	G	0.7931	-0.0089	0.0022	3.8e-05	690672	17898185	18040676	8	18040676	8	18040676	*	R	0.393939	-4.04545
8_18044356_G_C	rs11783644	8	18044356	G	C	0.005	1.005	0.986	1.025	0.2164	5	rs11783644	0.6131	8	18044356	C	G	0.2164	1.005	0.986	1.025	0.005	0.0099	85934	401577	8	18044356	8	18044356	*	rs11783644	S	17901865	rs11783644	C	G	0.2154	0.0087	0.0021	4.6e-05	687589	17901865	18044356	8	18044356	8	18044356	*	S	0.505051	4.14286
8_18050334_T_G	rs4087059	8	18050334	T	G	-0.0111	0.98912	0.968992	1.00908	0.8004	11	rs4087059	0.2754	8	18050334	T	G	0.1996	1.011	0.991	1.032	0.0111	0.0102	85934	401577	8	18050334	8	18050334	*	rs4087059	K	17907843	rs4087059	T	G	0.2011	0.0101	0.0021	2.5e-06	689165	17907843	18050334	8	18050334	8	18050334	*	K	-1.08824	4.80952
8_18050607_A_G	rs441517	8	18050607	A	G	-0.0074	0.993049	0.97561	1.0101	0.7173	11	rs441517	0.4105	8	18050607	A	G	0.2827	1.007	0.99	1.025	0.0074	0.009	85934	401577	8	18050607	8	18050607	*	rs441517	R	17908116	rs441517	A	G	0.2762	0.0073	0.002	0.00021	686666	17908116	18050607	8	18050607	8	18050607	*	R	-0.822222	3.65
8_18478290_T_C	rs17595489	8	18478290	T	C	0.0436	1.04493	0.999001	1.0917	0.0342	11	rs17595489	0.0523	8	18478290	T	C	0.9658	0.957	0.916	1.001	-0.0436	0.0225	85934	401577	8	18478290	8	18478290	*	rs17595489	Y	18335800	rs17595489	T	C	0.96246	0.0182	0.0048	0.00013	678779	18335800	18478290	8	18478290	8	18478290	*	Y	1.93778	3.79167
8_18514075_C_T	rs12550252	8	18514075	C	T	0.0079	1.008	0.988	1.028	0.2075	10	rs12550252	0.4262	8	18514075	T	C	0.2075	1.008	0.988	1.028	0.0079	0.01	85934	401577	8	18514075	8	18514075	*	rs12550252	Y	18371585	rs12550252	T	C	0.2105	-0.0087	0.0021	5.1e-05	685929	18371585	18514075	8	18514075	8	18514075	*	Y	0.79	-4.14286
8_18521526_T_C	rs7821578	8	18521526	T	C	-0.0042	0.996016	0.976562	1.01523	0.7812	11	rs7821578	0.6717	8	18521526	T	C	0.2188	1.004	0.985	1.024	0.0042	0.0099	85934	401577	8	18521526	8	18521526	*	rs7821578	Y	18379036	rs7821578	T	C	0.2093	-0.008	0.0021	0.00016	688519	18379036	18521526	8	18521526	8	18521526	*	Y	-0.424242	-3.80952
8_18530744_G_A	rs8695	8	18530744	G	A	0.0034	1.003	0.978	1.03	0.1056	10	rs8695	0.7954	8	18530744	A	G	0.1056	1.003	0.978	1.03	0.0034	0.0132	85934	401577	8	18530744	8	18530744	*	rs8695	R	18388254	rs8695	A	G	0.1101	-0.0097	0.0027	0.0004	690448	18388254	18530744	8	18530744	8	18530744	*	R	0.257576	-3.59259
8_18536146_T_C	rs3739394	8	18536146	T	C	-0.0021	0.998004	0.979432	1.01729	0.7671	11	rs3739394	0.8322	8	18536146	T	C	0.2329	1.002	0.983	1.021	0.0021	0.0097	85934	401577	8	18536146	8	18536146	*	rs3739394	Y	18393656	rs3739394	T	C	0.2258	-0.0075	0.0021	0.00033	689291	18393656	18536146	8	18536146	8	18536146	*	Y	-0.216495	-3.57143
8_18538111_T_C	rs10105612	8	18538111	T	C	0.0004	1	0.981354	1.01937	0.7749	11	rs10105612	0.9676	8	18538111	T	C	0.2251	1	0.981	1.019	-0.0004	0.0098	85934	401577	8	18538111	8	18538111	*	rs10105612	Y	18395621	rs10105612	T	C	0.2225	-0.0079	0.0021	0.00016	687074	18395621	18538111	8	18538111	8	18538111	*	Y	0.0408163	-3.7619
8_18541732_T_C	rs3780102	8	18541732	T	C	-0.0036	0.996016	0.977517	1.01523	0.7699	11	rs3780102	0.7117	8	18541732	T	C	0.2301	1.004	0.985	1.023	0.0036	0.0097	85934	401577	8	18541732	8	18541732	*	rs3780102	Y	18399242	rs3780102	T	C	0.2254	-0.0084	0.0021	5.6e-05	680638	18399242	18541732	8	18541732	8	18541732	*	Y	-0.371134	-4
8_18543309_T_C	rs7013675	8	18543309	T	C	-0.004	0.996016	0.977517	1.01523	0.7628	11	rs7013675	0.6746	8	18543309	T	C	0.2372	1.004	0.985	1.023	0.004	0.0096	85934	401577	8	18543309	8	18543309	*	rs7013675	Y	18400819	rs7013675	T	C	0.2305	-0.0081	0.0021	8.8e-05	677464	18400819	18543309	8	18543309	8	18543309	*	Y	-0.416667	-3.85714
8_18559959_T_G	rs17517722	8	18559959	T	G	-0.0023	0.998004	0.97371	1.02249	0.123	11	rs17517722	0.8534	8	18559959	T	G	0.877	1.002	0.978	1.027	0.0023	0.0124	85934	401577	8	18559959	8	18559959	*	rs17517722	K	18417469	rs17517722	T	G	0.875	0.0095	0.0026	0.00021	690349	18417469	18559959	8	18559959	8	18559959	*	K	-0.185484	3.65385
8_18561931_T_C	rs10503616	8	18561931	T	C	0.0009	1.001	0.974659	1.02775	0.1037	11	rs10503616	0.9438	8	18561931	T	C	0.8963	0.999	0.973	1.026	-0.0009	0.0134	85934	401577	8	18561931	8	18561931	*	rs10503616	Y	18419441	rs10503616	T	C	0.8883	0.0103	0.0028	0.00019	687348	18419441	18561931	8	18561931	8	18561931	*	Y	0.0671642	3.67857
8_18562079_G_A	rs12546918	8	18562079	G	A	0.0021	1.002	0.976	1.029	0.1047	10	rs12546918	0.8767	8	18562079	A	G	0.1047	1.002	0.976	1.029	0.0021	0.0134	85934	401577	8	18562079	8	18562079	*	rs12546918	R	18419589	rs12546918	A	G	0.1098	-0.0101	0.0028	0.00027	686713	18419589	18562079	8	18562079	8	18562079	*	R	0.156716	-3.60714
8_18564773_G_C	rs17517750	8	18564773	G	C	0.0001	1	0.974	1.027	0.106	5	rs17517750	0.991	8	18564773	C	G	0.106	1	0.974	1.027	0.0001	0.0133	85934	401577	8	18564773	8	18564773	*	rs17517750	S	18422283	rs17517750	C	G	0.1097	-0.01	0.0027	0.00028	686837	18422283	18564773	8	18564773	8	18564773	*	S	0.0075188	-3.7037
8_18566582_C_T	rs17596083	8	18566582	C	T	0.0001	1	0.974	1.027	0.1061	10	rs17596083	0.9949	8	18566582	T	C	0.1061	1	0.974	1.027	0.0001	0.0133	85934	401577	8	18566582	8	18566582	*	rs17596083	Y	18424092	rs17596083	T	C	0.1072	-0.0099	0.0028	0.00032	686485	18424092	18566582	8	18566582	8	18566582	*	Y	0.0075188	-3.53571
8_18566906_T_A	rs17517777	8	18566906	T	A	0.0002	1	0.974	1.027	0.1061	5	rs17517777	0.9884	8	18566906	A	T	0.1061	1	0.974	1.027	0.0002	0.0133	85934	401577	8	18566906	8	18566906	*	rs17517777	W	18424416	rs17517777	A	T	0.1072	-0.0099	0.0028	0.00033	686440	18424416	18566906	8	18566906	8	18566906	*	W	0.0150376	-3.53571
8_18567316_C_T	rs969600	8	18567316	C	T	0.0004	1	0.975	1.027	0.1061	10	rs969600	0.9777	8	18567316	T	C	0.1061	1	0.975	1.027	0.0004	0.0133	85934	401577	8	18567316	8	18567316	*	rs969600	Y	18424826	rs969600	T	C	0.1071	-0.0099	0.0028	0.00034	686255	18424826	18567316	8	18567316	8	18567316	*	Y	0.0300752	-3.53571
8_18588456_C_A	rs17518171	8	18588456	C	A	-0.0022	0.998	0.98	1.016	0.2625	10	rs17518171	0.8085	8	18588456	A	C	0.2625	0.998	0.98	1.016	-0.0022	0.0092	85934	401577	8	18588456	8	18588456	*	rs17518171	M	18445966	rs17518171	A	C	0.2678	0.0077	0.002	9.5e-05	691135	18445966	18588456	8	18588456	8	18588456	*	M	-0.23913	3.85
8_18592131_G_A	rs2035681	8	18592131	G	A	-0.001	0.999	0.981	1.017	0.273	10	rs2035681	0.9098	8	18592131	A	G	0.273	0.999	0.981	1.017	-0.001	0.0091	85934	401577	8	18592131	8	18592131	*	rs2035681	R	18449641	rs2035681	A	G	0.2803	0.0074	0.0019	0.00014	691768	18449641	18592131	8	18592131	8	18592131	*	R	-0.10989	3.89474
8_18600169_C_T	rs11203969	8	18600169	C	T	-0.0018	0.998	0.979	1.017	0.2274	10	rs11203969	0.8504	8	18600169	T	C	0.2274	0.998	0.979	1.017	-0.0018	0.0097	85934	401577	8	18600169	8	18600169	*	rs11203969	Y	18457679	rs11203969	T	C	0.2333	0.0075	0.0021	0.00032	685173	18457679	18600169	8	18600169	8	18600169	*	Y	-0.185567	3.57143
8_18613103_T_C	rs17596751	8	18613103	T	C	-0.0064	0.994036	0.974659	1.01317	0.2268	11	rs17596751	0.5106	8	18613103	T	C	0.7732	1.006	0.987	1.026	0.0064	0.0097	85934	401577	8	18613103	8	18613103	*	rs17596751	Y	18470613	rs17596751	T	C	0.7705	-0.009	0.0021	1.7e-05	676141	18470613	18613103	8	18613103	8	18613103	*	Y	-0.659794	-4.28571
8_18626584_G_A	rs6991100	8	18626584	G	A	0.0109	1.011	0.992	1.031	0.7789	10	rs6991100	0.2654	8	18626584	A	G	0.7789	1.011	0.992	1.031	0.0109	0.0098	85934	401577	8	18626584	8	18626584	*	rs6991100	R	18484094	rs6991100	A	G	0.7798	-0.0089	0.0021	3.5e-05	685186	18484094	18626584	8	18626584	8	18626584	*	R	1.11224	-4.2381
8_18640207_C_T	rs722310	8	18640207	C	T	0.0051	1.005	0.987	1.023	0.7324	10	rs722310	0.5796	8	18640207	T	C	0.7324	1.005	0.987	1.023	0.0051	0.0092	85934	401577	8	18640207	8	18640207	*	rs722310	N	18497717	rs722310	T	C	0.7401	-0.0088	0.002	1.2e-05	679714	18497717	18640207	8	18640207	8	18640207	*	N	0.554348	-4.4
8_19539056_T_C	rs17128602	8	19539056	T	C	0.0062	1.00604	0.985222	1.02775	0.1719	11	rs17128602	0.5664	8	19539056	T	C	0.8281	0.994	0.973	1.015	-0.0062	0.0108	85934	401577	8	19539056	8	19539056	*	rs17128602	Y	19396567	rs17128602	T	C	0.8196	-0.0079	0.0023	0.00048	688818	19396567	19539056	8	19539056	8	19539056	*	Y	0.574074	-3.43478
8_19542507_C_T	rs4921659	8	19542507	C	T	0.0028	1.003	0.982	1.024	0.171	10	rs4921659	0.7937	8	19542507	T	C	0.171	1.003	0.982	1.024	0.0028	0.0108	85934	401577	8	19542507	8	19542507	*	rs4921659	Y	19400018	rs4921659	T	C	0.1778	0.0085	0.0023	0.00016	691756	19400018	19542507	8	19542507	8	19542507	*	Y	0.259259	3.69565
8_19544064_T_C	rs17128621	8	19544064	T	C	0.0034	1.00301	0.982318	1.02459	0.1743	11	rs17128621	0.7518	8	19544064	T	C	0.8257	0.997	0.976	1.018	-0.0034	0.0106	85934	401577	8	19544064	8	19544064	*	rs17128621	Y	19401575	rs17128621	T	C	0.8188	-0.0086	0.0022	0.00012	692573	19401575	19544064	8	19544064	8	19544064	*	Y	0.320755	-3.90909
8_19544390_T_C	rs17128626	8	19544390	T	C	0.0042	1.00402	0.983284	1.02564	0.1715	11	rs17128626	0.6978	8	19544390	T	C	0.8285	0.996	0.975	1.017	-0.0042	0.0107	85934	401577	8	19544390	8	19544390	*	rs17128626	Y	19401901	rs17128626	T	C	0.8189	-0.0088	0.0023	9.4e-05	692113	19401901	19544390	8	19544390	8	19544390	*	Y	0.392523	-3.82609
8_19544617_G_C	rs17408321	8	19544617	G	C	0.01	1.01	0.989	1.032	0.1623	5	rs17408321	0.3624	8	19544617	C	G	0.1623	1.01	0.989	1.032	0.01	0.011	85934	401577	8	19544617	8	19544617	*	rs17408321	S	19402128	rs17408321	C	G	0.172	0.0089	0.0023	0.00012	691496	19402128	19544617	8	19544617	8	19544617	*	S	0.909091	3.86957
8_19550997_T_A	rs4922060	8	19550997	T	A	0.0084	1.008	0.987	1.03	0.1612	5	rs4922060	0.4474	8	19550997	A	T	0.1612	1.008	0.987	1.03	0.0084	0.011	85934	401577	8	19550997	8	19550997	*	rs4922060	H	19408508	rs4922060	A	T	0.1716	0.0085	0.0023	0.00021	690633	19408508	19550997	8	19550997	8	19550997	*	H	0.763636	3.69565
8_19758770_G_C	rs4921674	8	19758770	G	C	-0.0039	0.996	0.978	1.015	0.2481	5	rs4921674	0.6828	8	19758770	C	G	0.2481	0.996	0.978	1.015	-0.0039	0.0094	85934	401577	8	19758770	8	19758770	*	rs4921674	V	19616281	rs4921674	C	G	0.2425	-0.0082	0.0019	2.5e-05	783557	19616281	19758770	8	19758770	8	19758770	*	V	-0.414894	-4.31579
8_19767953_C_T	rs13282247	8	19767953	C	T	-0.0046	0.995	0.978	1.013	0.3088	10	rs13282247	0.6049	8	19767953	T	C	0.3088	0.995	0.978	1.013	-0.0046	0.0088	85934	401577	8	19767953	8	19767953	*	rs13282247	Y	19625464	rs13282247	T	C	0.3053	-0.0068	0.0018	0.00016	780848	19625464	19767953	8	19767953	8	19767953	*	Y	-0.522727	-3.77778
8_19776915_A_C	rs7834309	8	19776915	A	C	0.0079	1.00806	0.980392	1.03627	0.0932	11	rs7834309	0.5726	8	19776915	A	C	0.9068	0.992	0.965	1.02	-0.0079	0.0139	85934	401577	8	19776915	8	19776915	*	rs7834309	M	19634426	rs7834309	A	C	0.9061	0.0107	0.003	0.0004	691899	19634426	19776915	8	19776915	8	19776915	*	M	0.568345	3.56667
8_19777045_C_G	rs7816670	8	19777045	C	G	0.0057	1.00604	0.98912	1.02249	0.4066	6	rs7816670	0.4914	8	19777045	C	G	0.5934	0.994	0.978	1.011	-0.0057	0.0083	85934	401577	8	19777045	8	19777045	*	rs7816670	S	19634556	rs7816670	C	G	0.5971	0.0072	0.0018	4.6e-05	683935	19634556	19777045	8	19777045	8	19777045	*	S	0.686747	4
8_19777606_T_C	rs10749625	8	19777606	T	C	0.0058	1.00604	0.98912	1.02249	0.4069	11	rs10749625	0.4845	8	19777606	T	C	0.5931	0.994	0.978	1.011	-0.0058	0.0083	85934	401577	8	19777606	8	19777606	*	rs10749625	Y	19635117	rs10749625	T	C	0.598	0.0071	0.0018	6e-05	690100	19635117	19777606	8	19777606	8	19777606	*	Y	0.698795	3.94444
8_19777703_A_T	rs7009647	8	19777703	A	T	0.0007	1.001	0.985222	1.01729	0.534	6	rs7009647	0.9337	8	19777703	A	T	0.466	0.999	0.983	1.015	-0.0007	0.0082	85934	401577	8	19777703	8	19777703	*	rs7009647	W	19635214	rs7009647	A	T	0.4785	0.007	0.0017	5.3e-05	682568	19635214	19777703	8	19777703	8	19777703	*	W	0.0853659	4.11765
8_19777789_T_C	rs10888169	8	19777789	T	C	0.0072	1.00705	0.980392	1.0352	0.0932	11	rs10888169	0.6034	8	19777789	T	C	0.9068	0.993	0.966	1.02	-0.0072	0.0139	85934	401577	8	19777789	8	19777789	*	rs10888169	Y	19635300	rs10888169	T	C	0.90587	0.0113	0.003	0.00018	683856	19635300	19777789	8	19777789	8	19777789	*	Y	0.517986	3.76667
8_19781886_C_A	rs7815086	8	19781886	C	A	0.0043	1.004	0.986	1.023	0.2459	10	rs7815086	0.6516	8	19781886	A	C	0.2459	1.004	0.986	1.023	0.0043	0.0094	85934	401577	8	19781886	8	19781886	*	rs7815086	M	19639397	rs7815086	A	C	0.2505	-0.0073	0.002	0.00028	691026	19639397	19781886	8	19781886	8	19781886	*	M	0.457447	-3.65
8_19781998_T_C	rs7836748	8	19781998	T	C	0.0092	1.00908	0.992063	1.02669	0.288	11	rs7836748	0.3072	8	19781998	T	C	0.712	0.991	0.974	1.008	-0.0092	0.009	85934	401577	8	19781998	8	19781998	*	rs7836748	Y	19639509	rs7836748	T	C	0.7133	0.0076	0.0019	8.2e-05	689490	19639509	19781998	8	19781998	8	19781998	*	Y	1.02222	4
8_19783576_G_A	rs11782182	8	19783576	G	A	0.0056	1.006	0.987	1.024	0.2472	10	rs11782182	0.5491	8	19783576	A	G	0.2472	1.006	0.987	1.024	0.0056	0.0094	85934	401577	8	19783576	8	19783576	*	rs11782182	R	19641087	rs11782182	A	G	0.2505	-0.0075	0.002	0.00021	691106	19641087	19783576	8	19783576	8	19783576	*	R	0.595745	-3.75
8_19783756_T_G	rs11779855	8	19783756	T	G	0.005	1.00503	0.986193	1.02354	0.2475	11	rs11779855	0.5929	8	19783756	T	G	0.7525	0.995	0.977	1.014	-0.005	0.0094	85934	401577	8	19783756	8	19783756	*	rs11779855	B	19641267	rs11779855	T	G	0.7495	0.0075	0.002	0.00021	691079	19641267	19783756	8	19783756	8	19783756	*	B	0.531915	3.75
8_19787004_T_A	rs12547438	8	19787004	T	A	0.009	1.009	0.982	1.037	0.0909	5	rs12547438	0.5208	8	19787004	A	T	0.0909	1.009	0.982	1.037	0.009	0.0141	85934	401577	8	19787004	8	19787004	*	rs12547438	H	19644515	rs12547438	A	T	0.09074	-0.0108	0.003	0.00038	691805	19644515	19787004	8	19787004	8	19787004	*	H	0.638298	-3.6
8_19794070_G_T	rs17482069	8	19794070	G	T	0.0082	1.008	0.981	1.036	0.0923	10	rs17482069	0.557	8	19794070	T	G	0.0923	1.008	0.981	1.036	0.0082	0.014	85934	401577	8	19794070	8	19794070	*	rs17482069	K	19651581	rs17482069	T	G	0.09214	-0.0104	0.003	0.0005	692106	19651581	19794070	8	19794070	8	19794070	*	K	0.585714	-3.46667
8_19794939_A_C	rs17410190	8	19794939	A	C	0.0076	1.00806	0.980392	1.0352	0.0924	11	rs17410190	0.5867	8	19794939	A	C	0.9076	0.992	0.966	1.02	-0.0076	0.014	85934	401577	8	19794939	8	19794939	*	rs17410190	M	19652450	rs17410190	A	C	0.90786	0.0106	0.003	0.00041	692156	19652450	19794939	8	19794939	8	19794939	*	M	0.542857	3.53333
8_19797185_G_A	rs12542599	8	19797185	G	A	0.0074	1.007	0.989	1.026	0.2504	10	rs12542599	0.4289	8	19797185	A	G	0.2504	1.007	0.989	1.026	0.0074	0.0093	85934	401577	8	19797185	8	19797185	*	rs12542599	R	19654696	rs12542599	A	G	0.2523	-0.0073	0.002	0.00025	691097	19654696	19797185	8	19797185	8	19797185	*	R	0.795699	-3.65
8_19799137_C_T	rs7008703	8	19799137	C	T	0.0061	1.006	0.99	1.022	0.4242	10	rs7008703	0.4575	8	19799137	T	C	0.4242	1.006	0.99	1.022	0.0061	0.0082	85934	401577	8	19799137	8	19799137	*	rs7008703	Y	19656648	rs7008703	T	C	0.4147	-0.0062	0.0017	0.00042	691000	19656648	19799137	8	19799137	8	19799137	*	Y	0.743902	-3.64706
8_19801401_G_A	rs12056608	8	19801401	G	A	0.0084	1.008	0.981	1.036	0.0945	10	rs12056608	0.5429	8	19801401	A	G	0.0945	1.008	0.981	1.036	0.0084	0.0139	85934	401577	8	19801401	8	19801401	*	rs12056608	R	19658912	rs12056608	A	G	0.09355	-0.0105	0.003	0.0005	691861	19658912	19801401	8	19801401	8	19801401	*	R	0.604317	-3.5
8_19811992_A_G	rs10283069	8	19811992	A	G	-0.005	0.995025	0.968054	1.02249	0.9024	11	rs10283069	0.7205	8	19811992	A	G	0.0976	1.005	0.978	1.033	0.005	0.0138	85934	401577	8	19811992	8	19811992	*	rs10283069	R	19669503	rs10283069	A	G	0.09723	-0.0109	0.003	0.00025	692509	19669503	19811992	8	19811992	8	19811992	*	R	-0.362319	-3.63333
8_19813370_A_C	rs13258148	8	19813370	A	C	0.003	1.00301	0.976562	1.02987	0.8947	11	rs13258148	0.8249	8	19813370	A	C	0.1053	0.997	0.971	1.024	-0.003	0.0135	85934	401577	8	19813370	8	19813370	*	rs13258148	M	19670881	rs13258148	A	C	0.1003	-0.0108	0.0029	0.00022	691644	19670881	19813370	8	19813370	8	19813370	*	M	0.222222	-3.72414
8_19940405_G_T	rs3779787	8	19940405	G	T	0.0261	1.026	1.004	1.049	0.1514	10	rs3779787	0.02102	8	19940405	T	G	0.1514	1.026	1.004	1.049	0.0261	0.0113	85934	401577	8	19940405	8	19940405	*	rs3779787	B	19797916	rs3779787	T	G	0.1532	-0.0095	0.0024	0.00011	687700	19797916	19940405	8	19940405	8	19940405	*	B	2.30973	-3.95833
8_19945582_C_T	rs3779788	8	19945582	C	T	0.0239	1.024	1.001	1.048	0.1457	10	rs3779788	0.03735	8	19945582	T	C	0.1457	1.024	1.001	1.048	0.0239	0.0115	85934	401577	8	19945582	8	19945582	*	rs3779788	Y	19803093	rs3779788	T	C	0.1446	-0.0091	0.0024	0.00013	790493	19803093	19945582	8	19945582	8	19945582	*	Y	2.07826	-3.79167
8_19954390_T_C	rs255	8	19954390	T	C	0.0123	1.01215	0.990099	1.0352	0.1526	11	rs255	0.2775	8	19954390	T	C	0.8474	0.988	0.966	1.01	-0.0123	0.0113	85934	401577	8	19954390	8	19954390	*	rs255	Y	19811901	rs255	T	C	0.8487	0.0093	0.0023	6.2e-05	790924	19811901	19954390	8	19954390	8	19954390	*	Y	1.0885	4.04348
8_19954456_C_T	rs256	8	19954456	C	T	0.0083	1.008	0.986	1.031	0.1447	10	rs256	0.4736	8	19954456	T	C	0.1447	1.008	0.986	1.031	0.0083	0.0115	85934	401577	8	19954456	8	19954456	*	rs256	Y	19811967	rs256	T	C	0.1445	-0.0091	0.0024	0.00012	792123	19811967	19954456	8	19954456	8	19954456	*	Y	0.721739	-3.79167
8_19955669_G_A	rs264	8	19955669	G	A	0.0085	1.009	0.986	1.032	0.1458	10	rs264	0.4581	8	19955669	A	G	0.1458	1.009	0.986	1.032	0.0085	0.0115	85934	401577	8	19955669	8	19955669	*	rs264	R	19813180	rs264	A	G	0.1445	-0.0094	0.0024	6.9e-05	788995	19813180	19955669	8	19955669	8	19955669	*	R	0.73913	-3.91667
8_19956191_G_A	rs271	8	19956191	G	A	0.0099	1.01	0.988	1.033	0.1503	10	rs271	0.3814	8	19956191	A	G	0.1503	1.01	0.988	1.033	0.0099	0.0114	85934	401577	8	19956191	8	19956191	*	rs271	R	19813702	rs271	A	G	0.15	-0.0099	0.0023	1.8e-05	795201	19813702	19956191	8	19956191	8	19956191	*	R	0.868421	-4.30435
8_20020845_T_C	rs7013777	8	20020845	T	C	0.0147	1.01523	0.999001	1.03093	0.4551	11	rs7013777	0.07024	8	20020845	T	C	0.5449	0.985	0.97	1.001	-0.0147	0.0081	85934	401577	8	20020845	8	20020845	*	rs7013777	Y	19878356	rs7013777	T	C	0.5375	0.0058	0.0016	0.00046	788767	19878356	20020845	8	20020845	8	20020845	*	Y	1.81481	3.625
8_20026019_T_A	rs1919487	8	20026019	T	A	0.0133	1.013	0.997	1.03	0.4581	5	rs1919487	0.1027	8	20026019	A	T	0.4581	1.013	0.997	1.03	0.0133	0.0081	85934	401577	8	20026019	8	20026019	*	rs1919487	W	19883530	rs1919487	A	T	0.4624	-0.0058	0.0017	0.00046	777473	19883530	20026019	8	20026019	8	20026019	*	W	1.64198	-3.41176
8_20636217_C_A	rs1450279	8	20636217	C	A	-0.0046	0.995	0.979	1.012	0.6059	10	rs1450279	0.5766	8	20636217	A	C	0.6059	0.995	0.979	1.012	-0.0046	0.0083	85934	401577	8	20636217	8	20636217	*	rs1450279	H	20493728	rs1450279	A	C	0.6047	0.007	0.0018	9.5e-05	667479	20493728	20636217	8	20636217	8	20636217	*	H	-0.554217	3.88889
8_20636369_A_G	rs1450280	8	20636369	A	G	-0.0045	0.995025	0.979432	1.01215	0.6066	11	rs1450280	0.5858	8	20636369	A	G	0.3934	1.005	0.988	1.021	0.0045	0.0083	85934	401577	8	20636369	8	20636369	*	rs1450280	R	20493880	rs1450280	A	G	0.3902	-0.0071	0.0018	6.4e-05	686364	20493880	20636369	8	20636369	8	20636369	*	R	-0.542169	-3.94444
8_20636661_A_G	rs969825	8	20636661	A	G	-0.0049	0.995025	0.979432	1.01112	0.6075	11	rs969825	0.5582	8	20636661	A	G	0.3925	1.005	0.989	1.021	0.0049	0.0083	85934	401577	8	20636661	8	20636661	*	rs969825	R	20494172	rs969825	A	G	0.3945	-0.007	0.0018	7.2e-05	686286	20494172	20636661	8	20636661	8	20636661	*	R	-0.590361	-3.88889
8_20637106_T_C	rs4921727	8	20637106	T	C	-0.0052	0.995025	0.978474	1.01112	0.6067	11	rs4921727	0.5319	8	20637106	T	C	0.3933	1.005	0.989	1.022	0.0052	0.0083	85934	401577	8	20637106	8	20637106	*	rs4921727	Y	20494617	rs4921727	T	C	0.3939	-0.0069	0.0018	9.6e-05	686416	20494617	20637106	8	20637106	8	20637106	*	Y	-0.626506	-3.83333
8_20637360_G_A	rs2898513	8	20637360	G	A	-0.0068	0.993	0.977	1.01	0.3902	10	rs2898513	0.4166	8	20637360	A	G	0.3902	0.993	0.977	1.01	-0.0068	0.0083	85934	401577	8	20637360	8	20637360	*	rs2898513	R	20494871	rs2898513	A	G	0.3875	0.0081	0.0018	4.9e-06	684919	20494871	20637360	8	20637360	8	20637360	*	R	-0.819277	4.5
8_20637386_A_G	rs2410657	8	20637386	A	G	-0.0134	0.987167	0.969932	1.00301	0.3381	11	rs2410657	0.1185	8	20637386	A	G	0.6619	1.013	0.997	1.031	0.0134	0.0086	85934	401577	8	20637386	8	20637386	*	rs2410657	V	20494897	rs2410657	A	G	0.6674	-0.0081	0.0018	1e-05	684399	20494897	20637386	8	20637386	8	20637386	*	V	-1.55814	-4.5
8_20639137_T_C	rs1947260	8	20639137	T	C	-0.0047	0.995025	0.979432	1.01215	0.6097	11	rs1947260	0.568	8	20639137	T	C	0.3903	1.005	0.988	1.021	0.0047	0.0083	85934	401577	8	20639137	8	20639137	*	rs1947260	Y	20496648	rs1947260	T	C	0.3933	-0.007	0.0018	8.5e-05	685272	20496648	20639137	8	20639137	8	20639137	*	Y	-0.566265	-3.88889
8_20640532_G_T	rs10095297	8	20640532	G	T	-0.0039	0.996	0.98	1.012	0.4178	10	rs10095297	0.6395	8	20640532	T	G	0.4178	0.996	0.98	1.012	-0.0039	0.0082	85934	401577	8	20640532	8	20640532	*	rs10095297	K	20498043	rs10095297	T	G	0.4159	0.0062	0.0018	0.00042	681491	20498043	20640532	8	20640532	8	20640532	*	K	-0.47561	3.44444
8_20686624_A_C	rs12549566	8	20686624	A	C	-0.0065	0.993049	0.974659	1.01317	0.2164	11	rs12549566	0.507	8	20686624	A	C	0.7836	1.007	0.987	1.026	0.0065	0.0098	85934	401577	8	20686624	8	20686624	*	rs12549566	M	20544135	rs12549566	A	C	0.7891	0.0078	0.0021	0.00022	677459	20544135	20686624	8	20686624	8	20686624	*	M	-0.663265	3.71429
8_20686873_T_A	rs13273200	8	20686873	T	A	-0.0071	0.993	0.974	1.012	0.2162	5	rs13273200	0.4687	8	20686873	A	T	0.2162	0.993	0.974	1.012	-0.0071	0.0098	85934	401577	8	20686873	8	20686873	*	rs13273200	W	20544384	rs13273200	A	T	0.2096	-0.0081	0.0021	0.00015	683645	20544384	20686873	8	20686873	8	20686873	*	W	-0.72449	-3.85714
8_20687710_A_G	rs13275075	8	20687710	A	G	-0.0068	0.993049	0.974659	1.01215	0.2165	11	rs13275075	0.4903	8	20687710	A	G	0.7835	1.007	0.988	1.026	0.0068	0.0098	85934	401577	8	20687710	8	20687710	*	rs13275075	R	20545221	rs13275075	A	G	0.7904	0.0079	0.0021	0.0002	683697	20545221	20687710	8	20687710	8	20687710	*	R	-0.693878	3.7619
8_20691306_A_G	rs7839655	8	20691306	A	G	-0.0077	0.992063	0.97371	1.01112	0.218	11	rs7839655	0.4322	8	20691306	A	G	0.782	1.008	0.989	1.027	0.0077	0.0098	85934	401577	8	20691306	8	20691306	*	rs7839655	D	20548817	rs7839655	A	G	0.7891	0.0075	0.0021	0.00043	684848	20548817	20691306	8	20691306	8	20691306	*	D	-0.785714	3.57143
8_20701588_A_G	rs13273516	8	20701588	A	G	-0.0015	0.998004	0.976562	1.02041	0.1531	11	rs13273516	0.8931	8	20701588	A	G	0.8469	1.002	0.98	1.024	0.0015	0.0113	85934	401577	8	20701588	8	20701588	*	rs13273516	R	20559099	rs13273516	A	G	0.8537	0.008	0.0023	0.00046	790981	20559099	20701588	8	20701588	8	20701588	*	R	-0.132743	3.47826
8_20706759_G_T	rs2597398	8	20706759	G	T	0.0134	1.013	0.998	1.03	0.466	10	rs2597398	0.09936	8	20706759	T	G	0.466	1.013	0.998	1.03	0.0134	0.0081	85934	401577	8	20706759	8	20706759	*	rs2597398	K	20564270	rs2597398	T	G	0.461	-0.0061	0.0017	0.00038	689422	20564270	20706759	8	20706759	8	20706759	*	K	1.65432	-3.58824
8_20706821_C_G	rs2597399	8	20706821	C	G	0.0055	1.00503	0.98912	1.02145	0.4128	6	rs2597399	0.502	8	20706821	C	G	0.5872	0.995	0.979	1.011	-0.0055	0.0082	85934	401577	8	20706821	8	20706821	*	rs2597399	S	20564332	rs2597399	C	G	0.5947	0.0075	0.0017	1.8e-05	688731	20564332	20706821	8	20706821	8	20706821	*	S	0.670732	4.41176
8_20714108_A_G	rs1868664	8	20714108	A	G	0.0118	1.01215	0.996016	1.02775	0.4627	11	rs1868664	0.1453	8	20714108	A	G	0.5373	0.988	0.973	1.004	-0.0118	0.0081	85934	401577	8	20714108	8	20714108	*	rs1868664	R	20571619	rs1868664	A	G	0.5435	0.006	0.0017	0.00045	691937	20571619	20714108	8	20714108	8	20714108	*	R	1.45679	3.52941
8_20714377_G_A	rs2597405	8	20714377	G	A	0.0051	1.005	0.989	1.022	0.3918	10	rs2597405	0.5361	8	20714377	A	G	0.3918	1.005	0.989	1.022	0.0051	0.0083	85934	401577	8	20714377	8	20714377	*	rs2597405	D	20571888	rs2597405	A	G	0.3889	-0.0076	0.0018	1.4e-05	691495	20571888	20714377	8	20714377	8	20714377	*	D	0.614458	-4.22222
8_20714649_A_C	rs2616233	8	20714649	A	C	0.0046	1.00503	0.988142	1.02041	0.4103	11	rs2616233	0.575	8	20714649	A	C	0.5897	0.995	0.98	1.012	-0.0046	0.0082	85934	401577	8	20714649	8	20714649	*	rs2616233	M	20572160	rs2616233	A	C	0.5991	0.0072	0.0018	3.7e-05	691614	20572160	20714649	8	20714649	8	20714649	*	M	0.560976	4
8_20715467_C_T	rs716262	8	20715467	C	T	0.0099	1.01	0.994	1.026	0.4556	10	rs716262	0.2241	8	20715467	T	C	0.4556	1.01	0.994	1.026	0.0099	0.0081	85934	401577	8	20715467	8	20715467	*	rs716262	Y	20572978	rs716262	T	C	0.4524	-0.0062	0.0017	0.00034	689396	20572978	20715467	8	20715467	8	20715467	*	Y	1.22222	-3.64706
8_20716658_G_A	rs2616240	8	20716658	G	A	0.0127	1.013	0.997	1.029	0.462	10	rs2616240	0.1168	8	20716658	A	G	0.462	1.013	0.997	1.029	0.0127	0.0081	85934	401577	8	20716658	8	20716658	*	rs2616240	R	20574169	rs2616240	A	G	0.4571	-0.0063	0.0017	0.0003	685456	20574169	20716658	8	20716658	8	20716658	*	R	1.5679	-3.70588
8_20717436_G_C	rs2597407	8	20717436	G	C	0.0108	1.011	0.995	1.027	0.4588	5	rs2597407	0.1849	8	20717436	C	G	0.4588	1.011	0.995	1.027	0.0108	0.0081	85934	401577	8	20717436	8	20717436	*	rs2597407	S	20574947	rs2597407	C	G	0.4533	-0.0063	0.0017	0.00028	691261	20574947	20717436	8	20717436	8	20717436	*	S	1.33333	-3.70588
8_20717651_C_A	rs2616242	8	20717651	C	A	0.011	1.011	0.995	1.027	0.4586	10	rs2616242	0.1759	8	20717651	A	C	0.4586	1.011	0.995	1.027	0.011	0.0081	85934	401577	8	20717651	8	20717651	*	rs2616242	M	20575162	rs2616242	A	C	0.4518	-0.0062	0.0017	0.00036	691170	20575162	20717651	8	20717651	8	20717651	*	M	1.35802	-3.64706
8_20717702_C_A	rs2616243	8	20717702	C	A	0.0038	1.004	0.988	1.02	0.3882	10	rs2616243	0.6437	8	20717702	A	C	0.3882	1.004	0.988	1.02	0.0038	0.0083	85934	401577	8	20717702	8	20717702	*	rs2616243	M	20575213	rs2616243	A	C	0.3842	-0.0077	0.0018	1.2e-05	691019	20575213	20717702	8	20717702	8	20717702	*	M	0.457831	-4.27778
8_20719585_A_G	rs2616245	8	20719585	A	G	0.0041	1.00402	0.988142	1.02041	0.4102	11	rs2616245	0.6175	8	20719585	A	G	0.5898	0.996	0.98	1.012	-0.0041	0.0082	85934	401577	8	20719585	8	20719585	*	rs2616245	R	20577096	rs2616245	A	G	0.5979	0.0073	0.0017	2.8e-05	691977	20577096	20719585	8	20719585	8	20719585	*	R	0.5	4.29412
8_20719959_G_T	rs2616247	8	20719959	G	T	0.01	1.01	0.994	1.026	0.4595	10	rs2616247	0.2186	8	20719959	T	G	0.4595	1.01	0.994	1.026	0.01	0.0081	85934	401577	8	20719959	8	20719959	*	rs2616247	K	20577470	rs2616247	T	G	0.4536	-0.0061	0.0017	0.00042	691693	20577470	20719959	8	20719959	8	20719959	*	K	1.23457	-3.58824
8_20720365_A_G	rs2616248	8	20720365	A	G	0.005	1.00503	0.98912	1.02145	0.3989	11	rs2616248	0.5473	8	20720365	A	G	0.6011	0.995	0.979	1.011	-0.005	0.0082	85934	401577	8	20720365	8	20720365	*	rs2616248	R	20577876	rs2616248	A	G	0.6086	0.0073	0.0018	3.3e-05	692593	20577876	20720365	8	20720365	8	20720365	*	R	0.609756	4.05556
8_20721071_C_G	rs2616249	8	20721071	C	G	0.0041	1.00402	0.988142	1.02041	0.3931	6	rs2616249	0.6201	8	20721071	C	G	0.6069	0.996	0.98	1.012	-0.0041	0.0083	85934	401577	8	20721071	8	20721071	*	rs2616249	V	20578582	rs2616249	C	G	0.6089	0.0076	0.0018	1.4e-05	691691	20578582	20721071	8	20721071	8	20721071	*	V	0.493976	4.22222
8_20721832_A_G	rs2442987	8	20721832	A	G	0.0112	1.01112	0.995025	1.02775	0.4634	11	rs2442987	0.1685	8	20721832	A	G	0.5366	0.989	0.973	1.005	-0.0112	0.0081	85934	401577	8	20721832	8	20721832	*	rs2442987	R	20579343	rs2442987	A	G	0.542	0.0061	0.0017	0.00038	691401	20579343	20721832	8	20721832	8	20721832	*	R	1.38272	3.58824
8_20722332_T_G	rs1530783	8	20722332	T	G	0.005	1.00503	0.98912	1.02145	0.399	11	rs1530783	0.5423	8	20722332	T	G	0.601	0.995	0.979	1.011	-0.005	0.0082	85934	401577	8	20722332	8	20722332	*	rs1530783	K	20579843	rs1530783	T	G	0.6073	0.0074	0.0018	2.6e-05	691573	20579843	20722332	8	20722332	8	20722332	*	K	0.609756	4.11111
8_20722662_G_A	rs1868666	8	20722662	G	A	0.0054	1.005	0.989	1.022	0.3982	10	rs1868666	0.5091	8	20722662	A	G	0.3982	1.005	0.989	1.022	0.0054	0.0083	85934	401577	8	20722662	8	20722662	*	rs1868666	R	20580173	rs1868666	A	G	0.3917	-0.0075	0.0018	2.2e-05	691775	20580173	20722662	8	20722662	8	20722662	*	R	0.650602	-4.16667
8_20723000_G_A	rs1530781	8	20723000	G	A	0.0138	1.014	0.998	1.03	0.522	10	rs1530781	0.08785	8	20723000	A	G	0.522	1.014	0.998	1.03	0.0138	0.0081	85934	401577	8	20723000	8	20723000	*	rs1530781	R	20580511	rs1530781	A	G	0.5274	-0.0063	0.0017	0.00028	691117	20580511	20723000	8	20723000	8	20723000	*	R	1.7037	-3.70588
8_20723245_A_G	rs1530780	8	20723245	A	G	0.0066	1.00705	0.99108	1.02249	0.4714	11	rs1530780	0.4123	8	20723245	A	G	0.5286	0.993	0.978	1.009	-0.0066	0.0081	85934	401577	8	20723245	8	20723245	*	rs1530780	R	20580756	rs1530780	A	G	0.5278	0.0068	0.0017	7.6e-05	691060	20580756	20723245	8	20723245	8	20723245	*	R	0.814815	4
8_20728302_G_A	rs2616184	8	20728302	G	A	0.004	1.004	0.988	1.02	0.3927	10	rs2616184	0.6274	8	20728302	A	G	0.3927	1.004	0.988	1.02	0.004	0.0083	85934	401577	8	20728302	8	20728302	*	rs2616184	R	20585813	rs2616184	A	G	0.3879	-0.0074	0.0018	2.6e-05	690181	20585813	20728302	8	20728302	8	20728302	*	R	0.481928	-4.11111
8_20728705_G_C	rs2616181	8	20728705	G	C	0.0044	1.004	0.988	1.021	0.3931	5	rs2616181	0.593	8	20728705	C	G	0.3931	1.004	0.988	1.021	0.0044	0.0083	85934	401577	8	20728705	8	20728705	*	rs2616181	S	20586216	rs2616181	C	G	0.3877	-0.0074	0.0018	2.5e-05	690248	20586216	20728705	8	20728705	8	20728705	*	S	0.53012	-4.11111
8_20736610_C_A	rs2597421	8	20736610	C	A	0.0104	1.01	0.994	1.027	0.6397	10	rs2597421	0.2217	8	20736610	A	C	0.6397	1.01	0.994	1.027	0.0104	0.0085	85934	401577	8	20736610	8	20736610	*	rs2597421	M	20594121	rs2597421	A	C	0.6524	-0.0067	0.0018	0.00022	692108	20594121	20736610	8	20736610	8	20736610	*	M	1.22353	-3.72222
8_20736821_G_A	rs2597420	8	20736821	G	A	0.0101	1.01	0.993	1.027	0.6407	10	rs2597420	0.2313	8	20736821	A	G	0.6407	1.01	0.993	1.027	0.0101	0.0085	85934	401577	8	20736821	8	20736821	*	rs2597420	R	20594332	rs2597420	A	G	0.6527	-0.0066	0.0018	0.00031	692271	20594332	20736821	8	20736821	8	20736821	*	R	1.18824	-3.66667
8_20737255_C_T	rs2597419	8	20737255	C	T	0.0104	1.01	0.994	1.027	0.6423	10	rs2597419	0.2168	8	20737255	T	C	0.6423	1.01	0.994	1.027	0.0104	0.0084	85934	401577	8	20737255	8	20737255	*	rs2597419	Y	20594766	rs2597419	T	C	0.6525	-0.0064	0.0018	0.00042	692554	20594766	20737255	8	20737255	8	20737255	*	Y	1.2381	-3.55556
8_20753608_G_A	rs2616214	8	20753608	G	A	-0.0033	0.997	0.979	1.015	0.7222	10	rs2616214	0.7198	8	20753608	A	G	0.7222	0.997	0.979	1.015	-0.0033	0.0091	85934	401577	8	20753608	8	20753608	*	rs2616214	R	20611119	rs2616214	A	G	0.7298	-0.0068	0.0019	0.0003	777627	20611119	20753608	8	20753608	8	20753608	*	R	-0.362637	-3.57895
8_20755490_A_T	rs2616216	8	20755490	A	T	-0.0015	0.998004	0.982318	1.0142	0.5	6	rs2616216	0.8545	8	20755490	A	T	0.5	1.002	0.986	1.018	0.0015	0.0081	85934	401577	8	20755490	8	20755490	*	rs2616216	W	20613001	rs2616216	A	T	0.4881	0.0064	0.0017	0.00023	681237	20613001	20755490	8	20755490	8	20755490	*	W	-0.185185	3.76471
8_20755826_A_G	rs2616217	8	20755826	A	G	0.0058	1.00604	0.98912	1.02249	0.384	11	rs2616217	0.4868	8	20755826	A	G	0.616	0.994	0.978	1.011	-0.0058	0.0083	85934	401577	8	20755826	8	20755826	*	rs2616217	R	20613337	rs2616217	A	G	0.6125	0.0079	0.0018	8.1e-06	692347	20613337	20755826	8	20755826	8	20755826	*	R	0.698795	4.38889
8_20771282_C_G	rs1470687	8	20771282	C	G	0.0004	1	0.983284	1.01729	0.3246	6	rs1470687	0.9663	8	20771282	C	G	0.6754	1	0.983	1.017	-0.0004	0.0087	85934	401577	8	20771282	8	20771282	*	rs1470687	V	20628793	rs1470687	C	G	0.67	0.012	0.0018	9.1e-11	685704	20628793	20771282	8	20771282	8	20771282	*	V	0.045977	6.66667
8_20774511_G_A	rs2616143	8	20774511	G	A	-0.0007	0.999	0.982	1.017	0.3124	10	rs2616143	0.9333	8	20774511	A	G	0.3124	0.999	0.982	1.017	-0.0007	0.0088	85934	401577	8	20774511	8	20774511	*	rs2616143	R	20632022	rs2616143	A	G	0.3186	-0.0121	0.0019	6.3e-11	687553	20632022	20774511	8	20774511	8	20774511	*	R	-0.0795455	-6.36842
8_20775104_A_T	rs11204134	8	20775104	A	T	-0.0062	0.994036	0.974659	1.01317	0.2122	6	rs11204134	0.5312	8	20775104	A	T	0.7878	1.006	0.987	1.026	0.0062	0.0099	85934	401577	8	20775104	8	20775104	*	rs11204134	W	20632615	rs11204134	A	T	0.7851	-0.008	0.0021	0.00018	691689	20632615	20775104	8	20775104	8	20775104	*	W	-0.626263	-3.80952
8_20775617_T_C	rs2410663	8	20775617	T	C	-0.0063	0.994036	0.974659	1.01317	0.2123	11	rs2410663	0.5257	8	20775617	T	C	0.7877	1.006	0.987	1.026	0.0063	0.0099	85934	401577	8	20775617	8	20775617	*	rs2410663	Y	20633128	rs2410663	T	C	0.7881	-0.0083	0.0021	0.00011	685722	20633128	20775617	8	20775617	8	20775617	*	Y	-0.636364	-3.95238
8_20777377_C_T	rs10101364	8	20777377	C	T	0.0006	1.001	0.983	1.018	0.684	10	rs10101364	0.9489	8	20777377	T	C	0.684	1.001	0.983	1.018	0.0006	0.0088	85934	401577	8	20777377	8	20777377	*	rs10101364	Y	20634888	rs10101364	T	C	0.6805	0.012	0.0019	1.1e-10	679938	20634888	20777377	8	20777377	8	20777377	*	Y	0.0681818	6.31579
8_20779165_C_A	rs11779487	8	20779165	C	A	0.0089	1.009	0.992	1.026	0.6187	10	rs11779487	0.2905	8	20779165	A	C	0.6187	1.009	0.992	1.026	0.0089	0.0084	85934	401577	8	20779165	8	20779165	*	rs11779487	H	20636676	rs11779487	A	C	0.6118	0.0091	0.0018	2.6e-07	686165	20636676	20779165	8	20779165	8	20779165	*	H	1.05952	5.05556
8_20781762_G_C	rs11204136	8	20781762	G	C		1	0.981	1.019	0.2311	5	rs11204136	0.9995	8	20781762	C	G	0.2311	1	0.981	1.019	0	0.0096	85934	401577	8	20781762	8	20781762	*	rs11204136	S	20639273	rs11204136	C	G	0.235	0.0074	0.0021	0.00033	690737	20639273	20781762	8	20781762	8	20781762	*	S		3.52381
8_20782300_T_C	rs4366093	8	20782300	T	C	0.0008	1.001	0.984252	1.01833	0.6828	11	rs4366093	0.9312	8	20782300	T	C	0.3172	0.999	0.982	1.016	-0.0008	0.0087	85934	401577	8	20782300	8	20782300	*	rs4366093	Y	20639811	rs4366093	T	C	0.3202	-0.0121	0.0018	6.7e-11	688025	20639811	20782300	8	20782300	8	20782300	*	Y	0.091954	-6.72222
8_20786187_G_A	rs7817192	8	20786187	G	A	0.0048	1.005	0.989	1.021	0.6018	10	rs7817192	0.564	8	20786187	A	G	0.6018	1.005	0.989	1.021	0.0048	0.0083	85934	401577	8	20786187	8	20786187	*	rs7817192	R	20643698	rs7817192	A	G	0.5983	0.0096	0.0018	5.9e-08	681495	20643698	20786187	8	20786187	8	20786187	*	R	0.578313	5.33333
8_20789864_C_T	rs7007919	8	20789864	C	T	0.0043	1.004	0.988	1.021	0.603	10	rs7007919	0.6082	8	20789864	T	C	0.603	1.004	0.988	1.021	0.0043	0.0083	85934	401577	8	20789864	8	20789864	*	rs7007919	Y	20647375	rs7007919	T	C	0.5942	0.0092	0.0017	1.3e-07	687962	20647375	20789864	8	20789864	8	20789864	*	Y	0.518072	5.41176
8_20789927_C_T	rs4352868	8	20789927	C	T	0.0078	1.008	0.992	1.024	0.4378	10	rs4352868	0.3421	8	20789927	T	C	0.4378	1.008	0.992	1.024	0.0078	0.0082	85934	401577	8	20789927	8	20789927	*	rs4352868	Y	20647438	rs4352868	T	C	0.4339	0.0076	0.0017	1.1e-05	690105	20647438	20789927	8	20789927	8	20789927	*	Y	0.95122	4.47059
8_20790269_G_C	rs7011200	8	20790269	G	C	0.0032	1.003	0.987	1.02	0.3896	5	rs7011200	0.7012	8	20790269	C	G	0.3896	1.003	0.987	1.02	0.0032	0.0083	85934	401577	8	20790269	8	20790269	*	rs7011200	S	20647780	rs7011200	C	G	0.3866	0.007	0.0018	7.7e-05	690506	20647780	20790269	8	20790269	8	20790269	*	S	0.385542	3.88889
8_20793124_G_A	rs2898518	8	20793124	G	A	0.0042	1.004	0.988	1.02	0.4172	10	rs2898518	0.6098	8	20793124	A	G	0.4172	1.004	0.988	1.02	0.0042	0.0082	85934	401577	8	20793124	8	20793124	*	rs2898518	R	20650635	rs2898518	A	G	0.4097	0.0078	0.0018	9.6e-06	686264	20650635	20793124	8	20793124	8	20793124	*	R	0.512195	4.33333
8_20796499_T_C	rs2410666	8	20796499	T	C	0.0038	1.00402	0.987167	1.02041	0.4021	11	rs2410666	0.6446	8	20796499	T	C	0.5979	0.996	0.98	1.013	-0.0038	0.0083	85934	401577	8	20796499	8	20796499	*	rs2410666	H	20654010	rs2410666	T	C	0.5962	-0.0064	0.0018	0.00032	684607	20654010	20796499	8	20796499	8	20796499	*	H	0.457831	-3.55556
8_20797697_G_A	rs10112761	8	20797697	G	A	0.0067	1.007	0.99	1.024	0.34	10	rs10112761	0.4375	8	20797697	A	G	0.34	1.007	0.99	1.024	0.0067	0.0086	85934	401577	8	20797697	8	20797697	*	rs10112761	R	20655208	rs10112761	A	G	0.3283	0.0078	0.0019	3.1e-05	682704	20655208	20797697	8	20797697	8	20797697	*	R	0.77907	4.10526
8_20798157_G_C	rs7815316	8	20798157	G	C	0.0073	1.007	0.99	1.025	0.3232	5	rs7815316	0.4063	8	20798157	C	G	0.3232	1.007	0.99	1.025	0.0073	0.0087	85934	401577	8	20798157	8	20798157	*	rs7815316	S	20655668	rs7815316	C	G	0.3086	0.008	0.0019	2.5e-05	681216	20655668	20798157	8	20798157	8	20798157	*	S	0.83908	4.21053
8_20799122_T_C	rs7013899	8	20799122	T	C	0.0042	1.00402	0.988142	1.02041	0.4615	11	rs7013899	0.6055	8	20799122	T	C	0.5385	0.996	0.98	1.012	-0.0042	0.0082	85934	401577	8	20799122	8	20799122	*	rs7013899	Y	20656633	rs7013899	T	C	0.5414	-0.0064	0.0017	0.00022	692028	20656633	20799122	8	20799122	8	20799122	*	Y	0.512195	-3.76471
8_20800270_T_G	rs1441791	8	20800270	T	G	0.004	1.00402	0.987167	1.02145	0.3292	11	rs1441791	0.6417	8	20800270	T	G	0.6708	0.996	0.979	1.013	-0.004	0.0087	85934	401577	8	20800270	8	20800270	*	rs1441791	D	20657781	rs1441791	T	G	0.6818	-0.0073	0.0019	8.9e-05	688033	20657781	20800270	8	20800270	8	20800270	*	D	0.45977	-3.84211
8_20800719_C_T	rs7000415	8	20800719	C	T	0.0059	1.006	0.989	1.023	0.3463	10	rs7000415	0.4921	8	20800719	T	C	0.3463	1.006	0.989	1.023	0.0059	0.0086	85934	401577	8	20800719	8	20800719	*	rs7000415	Y	20658230	rs7000415	T	C	0.3396	0.0068	0.0018	0.00018	688328	20658230	20800719	8	20800719	8	20800719	*	Y	0.686047	3.77778
8_20801338_T_C	rs7000348	8	20801338	T	C	0.0064	1.00604	0.98912	1.02354	0.3466	11	rs7000348	0.4573	8	20801338	T	C	0.6534	0.994	0.977	1.011	-0.0064	0.0086	85934	401577	8	20801338	8	20801338	*	rs7000348	Y	20658849	rs7000348	T	C	0.6587	-0.0068	0.0018	0.0002	688248	20658849	20801338	8	20801338	8	20801338	*	Y	0.744186	-3.77778
8_20802050_T_G	rs11204137	8	20802050	T	G	0.0107	1.01112	0.995025	1.02669	0.4664	11	rs11204137	0.1879	8	20802050	T	G	0.5336	0.989	0.974	1.005	-0.0107	0.0081	85934	401577	8	20802050	8	20802050	*	rs11204137	K	20659561	rs11204137	T	G	0.5286	-0.0077	0.0017	7.7e-06	688784	20659561	20802050	8	20802050	8	20802050	*	K	1.32099	-4.52941
8_20806166_T_A	rs2259056	8	20806166	T	A	0.0047	1.005	0.989	1.021	0.4792	5	rs2259056	0.5626	8	20806166	A	T	0.4792	1.005	0.989	1.021	0.0047	0.0082	85934	401577	8	20806166	8	20806166	*	rs2259056	W	20663677	rs2259056	A	T	0.4839	0.0087	0.0017	6.8e-07	678295	20663677	20806166	8	20806166	8	20806166	*	W	0.573171	5.11765
8_20808190_T_C	rs2583692	8	20808190	T	C	-0.0013	0.999001	0.982318	1.01523	0.4612	11	rs2583692	0.8744	8	20808190	T	C	0.5388	1.001	0.985	1.018	0.0013	0.0082	85934	401577	8	20808190	8	20808190	*	rs2583692	Y	20665701	rs2583692	T	C	0.5355	-0.0068	0.0018	9.2e-05	679612	20665701	20808190	8	20808190	8	20808190	*	Y	-0.158537	-3.77778
8_20811113_G_T	rs2616192	8	20811113	G	T	0.0027	1.003	0.986	1.02	0.6779	10	rs2616192	0.7545	8	20811113	T	G	0.6779	1.003	0.986	1.02	0.0027	0.0088	85934	401577	8	20811113	8	20811113	*	rs2616192	K	20668624	rs2616192	T	G	0.6775	0.0125	0.0019	2.1e-11	683969	20668624	20811113	8	20811113	8	20811113	*	K	0.306818	6.57895
8_20828345_C_T	rs17494497	8	20828345	C	T	-0.0211	0.979	0.956	1.003	0.1265	10	rs17494497	0.08449	8	20828345	T	C	0.1265	0.979	0.956	1.003	-0.0211	0.0123	85934	401577	8	20828345	8	20828345	*	rs17494497	Y	20685856	rs17494497	T	C	0.1254	0.0095	0.0026	0.00028	688463	20685856	20828345	8	20828345	8	20828345	*	Y	-1.71545	3.65385
8_20829188_C_G	rs7001823	8	20829188	C	G	-0.0233	0.976562	0.953289	1.001	0.1259	6	rs7001823	0.05805	8	20829188	C	G	0.8741	1.024	0.999	1.049	0.0233	0.0123	85934	401577	8	20829188	8	20829188	*	rs7001823	S	20686699	rs7001823	C	G	0.8746	-0.0093	0.0026	0.00041	688060	20686699	20829188	8	20829188	8	20829188	*	S	-1.89431	-3.57692
8_20832095_A_T	rs7008802	8	20832095	A	T	-0.0229	0.977517	0.954198	1.001	0.126	6	rs7008802	0.06242	8	20832095	A	T	0.874	1.023	0.999	1.048	0.0229	0.0123	85934	401577	8	20832095	8	20832095	*	rs7008802	W	20689606	rs7008802	A	T	0.8754	-0.0092	0.0026	0.00044	688041	20689606	20832095	8	20832095	8	20832095	*	W	-1.86179	-3.53846
8_20832244_T_C	rs2583676	8	20832244	T	C	0.0007	1.001	0.984252	1.01729	0.3983	11	rs2583676	0.9311	8	20832244	T	C	0.6017	0.999	0.983	1.016	-0.0007	0.0083	85934	401577	8	20832244	8	20832244	*	rs2583676	Y	20689755	rs2583676	T	C	0.6012	-0.0063	0.0018	0.00033	678716	20689755	20832244	8	20832244	8	20832244	*	Y	0.0843373	-3.5
8_20833784_A_G	rs6981033	8	20833784	A	G	-0.0001	1	0.983284	1.01626	0.3965	11	rs6981033	0.9929	8	20833784	A	G	0.6035	1	0.984	1.017	0.0001	0.0083	85934	401577	8	20833784	8	20833784	*	rs6981033	R	20691295	rs6981033	A	G	0.6019	-0.0065	0.0018	0.00026	679825	20691295	20833784	8	20833784	8	20833784	*	R	-0.0120482	-3.61111
8_20837728_G_A	rs2583680	8	20837728	G	A	0.0001	1	0.984	1.017	0.3965	10	rs2583680	0.9878	8	20837728	A	G	0.3965	1	0.984	1.017	0.0001	0.0083	85934	401577	8	20837728	8	20837728	*	rs2583680	R	20695239	rs2583680	A	G	0.3978	0.0066	0.0018	0.00021	682063	20695239	20837728	8	20837728	8	20837728	*	R	0.0120482	3.66667
8_20840184_G_A	rs7823871	8	20840184	G	A	-0.0226	0.978	0.955	1.001	0.1272	10	rs7823871	0.06529	8	20840184	A	G	0.1272	0.978	0.955	1.001	-0.0226	0.0122	85934	401577	8	20840184	8	20840184	*	rs7823871	R	20697695	rs7823871	A	G	0.1269	0.0102	0.0026	9.9e-05	690523	20697695	20840184	8	20840184	8	20840184	*	R	-1.85246	3.92308
8_20842529_C_G	rs2927385	8	20842529	C	G	0.0003	1	0.984252	1.01729	0.5887	6	rs2927385	0.9738	8	20842529	C	G	0.4113	1	0.983	1.016	-0.0003	0.0084	85934	401577	8	20842529	8	20842529	*	rs2927385	B	20700040	rs2927385	C	G	0.4198	-0.0096	0.0018	1e-07	673156	20700040	20842529	8	20842529	8	20842529	*	B	0.0357143	-5.33333
8_20844820_G_A	rs9644643	8	20844820	G	A	-0.0211	0.979	0.956	1.003	0.1264	10	rs9644643	0.08495	8	20844820	A	G	0.1264	0.979	0.956	1.003	-0.0211	0.0122	85934	401577	8	20844820	8	20844820	*	rs9644643	R	20702331	rs9644643	A	G	0.1256	0.0102	0.0026	8.8e-05	692124	20702331	20844820	8	20844820	8	20844820	*	R	-1.72951	3.92308
8_20845005_G_C	rs9644644	8	20845005	G	C	-0.0212	0.979	0.956	1.003	0.1264	5	rs9644644	0.08319	8	20845005	C	G	0.1264	0.979	0.956	1.003	-0.0212	0.0122	85934	401577	8	20845005	8	20845005	*	rs9644644	B	20702516	rs9644644	C	G	0.1256	0.0102	0.0026	8.8e-05	692121	20702516	20845005	8	20845005	8	20845005	*	B	-1.7377	3.92308
8_20845184_C_T	rs9644645	8	20845184	C	T	-0.0214	0.979	0.956	1.003	0.1265	10	rs9644645	0.08086	8	20845184	T	C	0.1265	0.979	0.956	1.003	-0.0214	0.0122	85934	401577	8	20845184	8	20845184	*	rs9644645	Y	20702695	rs9644645	T	C	0.1256	0.0103	0.0026	9.1e-05	680360	20702695	20845184	8	20845184	8	20845184	*	Y	-1.7541	3.96154
8_20850284_C_A	rs981788	8	20850284	C	A	-0.0185	0.982	0.958	1.006	0.1257	10	rs981788	0.1326	8	20850284	A	C	0.1257	0.982	0.958	1.006	-0.0185	0.0123	85934	401577	8	20850284	8	20850284	*	rs981788	M	20707795	rs981788	A	C	0.1255	0.0103	0.0027	0.00012	691706	20707795	20850284	8	20850284	8	20850284	*	M	-1.50407	3.81481
8_20853601_C_T	rs1946954	8	20853601	C	T	-0.0183	0.982	0.958	1.006	0.1257	10	rs1946954	0.1365	8	20853601	T	C	0.1257	0.982	0.958	1.006	-0.0183	0.0123	85934	401577	8	20853601	8	20853601	*	rs1946954	Y	20711112	rs1946954	T	C	0.1334	0.0103	0.0026	0.0001	684600	20711112	20853601	8	20853601	8	20853601	*	Y	-1.4878	3.96154
8_20873725_T_G	rs17093277	8	20873725	T	G	-0.0224	0.977517	0.952381	1.00402	0.101	11	rs17093277	0.09937	8	20873725	T	G	0.899	1.023	0.996	1.05	0.0224	0.0136	85934	401577	8	20873725	8	20873725	*	rs17093277	K	20731236	rs17093277	T	G	0.90207	-0.0109	0.0029	0.00019	688522	20731236	20873725	8	20873725	8	20873725	*	K	-1.64706	-3.75862
8_20875748_G_A	rs1020221	8	20875748	G	A	-0.0177	0.982	0.956	1.01	0.0944	10	rs1020221	0.2061	8	20875748	A	G	0.0944	0.982	0.956	1.01	-0.0177	0.014	85934	401577	8	20875748	8	20875748	*	rs1020221	R	20733259	rs1020221	A	G	0.09343	0.0108	0.003	0.0003	689250	20733259	20875748	8	20875748	8	20875748	*	R	-1.26429	3.6
8_20881851_A_C	rs17093293	8	20881851	A	C	-0.0095	0.990099	0.974659	1.00705	0.4313	11	rs17093293	0.2492	8	20881851	A	C	0.5687	1.01	0.993	1.026	0.0095	0.0082	85934	401577	8	20881851	8	20881851	*	rs17093293	M	20739362	rs17093293	A	C	0.5716	-0.0067	0.0017	5.6e-05	782704	20739362	20881851	8	20881851	8	20881851	*	M	-1.15854	-3.94118
8_20885890_C_A	rs6984780	8	20885890	C	A	-0.0087	0.991	0.976	1.007	0.4862	10	rs6984780	0.2854	8	20885890	A	C	0.4862	0.991	0.976	1.007	-0.0087	0.0082	85934	401577	8	20885890	8	20885890	*	rs6984780	H	20743401	rs6984780	A	C	0.4898	0.0063	0.0017	0.00027	682067	20743401	20885890	8	20885890	8	20885890	*	H	-1.06098	3.70588
8_20889628_G_A	rs7004724	8	20889628	G	A	-0.0072	0.993	0.977	1.009	0.4079	10	rs7004724	0.3862	8	20889628	A	G	0.4079	0.993	0.977	1.009	-0.0072	0.0083	85934	401577	8	20889628	8	20889628	*	rs7004724	R	20747139	rs7004724	A	G	0.4076	0.0065	0.0018	0.00022	681381	20747139	20889628	8	20889628	8	20889628	*	R	-0.86747	3.61111
8_20898355_T_G	rs1118371	8	20898355	T	G	-0.0052	0.995025	0.978474	1.01112	0.5789	11	rs1118371	0.5293	8	20898355	T	G	0.4211	1.005	0.989	1.022	0.0052	0.0083	85934	401577	8	20898355	8	20898355	*	rs1118371	K	20755866	rs1118371	T	G	0.4248	-0.0079	0.0018	7.4e-06	683388	20755866	20898355	8	20898355	8	20898355	*	K	-0.626506	-4.38889
8_20898464_A_C	rs17093318	8	20898464	A	C	-0.0151	0.985222	0.96432	1.00604	0.165	11	rs17093318	0.171	8	20898464	A	C	0.835	1.015	0.994	1.037	0.0151	0.011	85934	401577	8	20898464	8	20898464	*	rs17093318	M	20755975	rs17093318	A	C	0.8347	-0.0083	0.0023	0.00038	688520	20755975	20898464	8	20898464	8	20898464	*	M	-1.37273	-3.6087
8_20901091_C_G	rs1031047	8	20901091	C	G	-0.0213	0.978474	0.953289	1.00503	0.1027	6	rs1031047	0.1176	8	20901091	C	G	0.8973	1.022	0.995	1.049	0.0213	0.0136	85934	401577	8	20901091	8	20901091	*	rs1031047	S	20758602	rs1031047	C	G	0.90137	-0.0102	0.0029	0.00042	688118	20758602	20901091	8	20901091	8	20901091	*	S	-1.56618	-3.51724
8_20901906_G_A	rs2165562	8	20901906	G	A	0.0063	1.006	0.984	1.029	0.1577	10	rs2165562	0.5768	8	20901906	A	G	0.1577	1.006	0.984	1.029	0.0063	0.0112	85934	401577	8	20901906	8	20901906	*	rs2165562	V	20759417	rs2165562	A	G	0.1559	0.0091	0.0024	0.00018	688500	20759417	20901906	8	20901906	8	20901906	*	V	0.5625	3.79167
8_20904729_C_T	rs2410671	8	20904729	C	T	0.0004	1	0.984	1.017	0.5613	10	rs2410671	0.9623	8	20904729	T	C	0.5613	1	0.984	1.017	0.0004	0.0082	85934	401577	8	20904729	8	20904729	*	rs2410671	Y	20762240	rs2410671	T	C	0.5598	0.0077	0.0017	8.6e-06	689400	20762240	20904729	8	20904729	8	20904729	*	Y	0.0487805	4.52941
8_20905001_C_T	rs10503697	8	20905001	C	T	0.0072	1.007	0.985	1.03	0.1541	10	rs10503697	0.5217	8	20905001	T	C	0.1541	1.007	0.985	1.03	0.0072	0.0113	85934	401577	8	20905001	8	20905001	*	rs10503697	Y	20762512	rs10503697	T	C	0.1545	0.0088	0.0024	0.00028	689764	20762512	20905001	8	20905001	8	20905001	*	Y	0.637168	3.66667
8_20905107_A_G	rs7840809	8	20905107	A	G	0.0005	1	0.984252	1.01626	0.5613	11	rs7840809	0.9554	8	20905107	A	G	0.4387	1	0.984	1.016	-0.0005	0.0082	85934	401577	8	20905107	8	20905107	*	rs7840809	R	20762618	rs7840809	A	G	0.4403	-0.0078	0.0017	7.6e-06	682099	20762618	20905107	8	20905107	8	20905107	*	R	0.0609756	-4.58824
8_20905467_A_C	rs10106561	8	20905467	A	C	0.0038	1.00402	0.984252	1.02354	0.2203	11	rs10106561	0.6982	8	20905467	A	C	0.7797	0.996	0.977	1.016	-0.0038	0.0098	85934	401577	8	20905467	8	20905467	*	rs10106561	M	20762978	rs10106561	A	C	0.7834	-0.0085	0.0021	5.3e-05	689610	20762978	20905467	8	20905467	8	20905467	*	M	0.387755	-4.04762
8_20906142_C_T	rs7828057	8	20906142	C	T	0.0003	1	0.984	1.017	0.56	10	rs7828057	0.9678	8	20906142	T	C	0.56	1	0.984	1.017	0.0003	0.0082	85934	401577	8	20906142	8	20906142	*	rs7828057	Y	20763653	rs7828057	T	C	0.5596	0.0076	0.0017	1.2e-05	689536	20763653	20906142	8	20906142	8	20906142	*	Y	0.0365854	4.47059
8_20906771_G_A	rs1348196	8	20906771	G	A	0.0055	1.006	0.986	1.025	0.2186	10	rs1348196	0.5764	8	20906771	A	G	0.2186	1.006	0.986	1.025	0.0055	0.0099	85934	401577	8	20906771	8	20906771	*	rs1348196	R	20764282	rs1348196	A	G	0.2161	0.0081	0.0021	0.00014	689945	20764282	20906771	8	20906771	8	20906771	*	R	0.555556	3.85714
8_20907113_G_T	rs6586940	8	20907113	G	T	0.0011	1.001	0.985	1.017	0.5597	10	rs6586940	0.89	8	20907113	T	G	0.5597	1.001	0.985	1.017	0.0011	0.0082	85934	401577	8	20907113	8	20907113	*	rs6586940	K	20764624	rs6586940	T	G	0.5574	0.0077	0.0017	8e-06	689713	20764624	20907113	8	20907113	8	20907113	*	K	0.134146	4.52941
8_20907779_G_A	rs10102368	8	20907779	G	A	0.0048	1.005	0.986	1.024	0.2196	10	rs10102368	0.6271	8	20907779	A	G	0.2196	1.005	0.986	1.024	0.0048	0.0098	85934	401577	8	20907779	8	20907779	*	rs10102368	R	20765290	rs10102368	A	G	0.2166	0.0081	0.0021	0.00013	690058	20765290	20907779	8	20907779	8	20907779	*	R	0.489796	3.85714
8_20908316_G_C	rs4961415	8	20908316	G	C	-0.0026	0.997	0.982	1.014	0.5707	5	rs4961415	0.7554	8	20908316	C	G	0.5707	0.997	0.982	1.014	-0.0026	0.0082	85934	401577	8	20908316	8	20908316	*	rs4961415	B	20765827	rs4961415	C	G	0.5699	0.008	0.0017	4.2e-06	686136	20765827	20908316	8	20908316	8	20908316	*	B	-0.317073	4.70588
8_20909668_T_C	rs4961413	8	20909668	T	C	-0.0003	1	0.983284	1.01626	0.5614	11	rs4961413	0.9709	8	20909668	T	C	0.4386	1	0.984	1.017	0.0003	0.0082	85934	401577	8	20909668	8	20909668	*	rs4961413	Y	20767179	rs4961413	T	C	0.4408	-0.0077	0.0017	7.9e-06	689408	20767179	20909668	8	20909668	8	20909668	*	Y	-0.0365854	-4.52941
8_20911724_G_A	rs1016650	8	20911724	G	A	-0.001	0.999	0.983	1.015	0.56	10	rs1016650	0.9075	8	20911724	A	G	0.56	0.999	0.983	1.015	-0.001	0.0082	85934	401577	8	20911724	8	20911724	*	rs1016650	R	20769235	rs1016650	A	G	0.5608	0.0076	0.0017	1.1e-05	689695	20769235	20911724	8	20911724	8	20911724	*	R	-0.121951	4.47059
8_20912046_G_A	rs2119697	8	20912046	G	A	0.0042	1.004	0.985	1.024	0.2184	10	rs2119697	0.6679	8	20912046	A	G	0.2184	1.004	0.985	1.024	0.0042	0.0098	85934	401577	8	20912046	8	20912046	*	rs2119697	R	20769557	rs2119697	A	G	0.2179	0.0077	0.0021	0.00029	685635	20769557	20912046	8	20912046	8	20912046	*	R	0.428571	3.66667
8_20912968_C_T	rs17116662	8	20912968	C	T	0.0065	1.007	0.987	1.026	0.2171	10	rs17116662	0.5096	8	20912968	T	C	0.2171	1.007	0.987	1.026	0.0065	0.0099	85934	401577	8	20912968	8	20912968	*	rs17116662	Y	20770479	rs17116662	T	C	0.2177	0.0076	0.0021	0.00032	686431	20770479	20912968	8	20912968	8	20912968	*	Y	0.656566	3.61905
8_20913406_A_G	rs4961409	8	20913406	A	G	-0.0041	0.996016	0.980392	1.01215	0.5684	11	rs4961409	0.6158	8	20913406	A	G	0.4316	1.004	0.988	1.02	0.0041	0.0082	85934	401577	8	20913406	8	20913406	*	rs4961409	R	20770917	rs4961409	A	G	0.4339	-0.0079	0.0017	4.8e-06	687040	20770917	20913406	8	20913406	8	20913406	*	R	-0.5	-4.64706
8_20913415_T_C	rs17093344	8	20913415	T	C	0.0054	1.00503	0.986193	1.02459	0.2189	11	rs17093344	0.5798	8	20913415	T	C	0.7811	0.995	0.976	1.014	-0.0054	0.0098	85934	401577	8	20913415	8	20913415	*	rs17093344	Y	20770926	rs17093344	T	C	0.7829	-0.0079	0.0021	0.00019	686208	20770926	20913415	8	20913415	8	20913415	*	Y	0.55102	-3.7619
8_20914473_G_A	rs17093359	8	20914473	G	A	0.0036	1.004	0.986	1.021	0.2891	10	rs17093359	0.6898	8	20914473	A	G	0.2891	1.004	0.986	1.021	0.0036	0.009	85934	401577	8	20914473	8	20914473	*	rs17093359	R	20771984	rs17093359	A	G	0.2827	0.0069	0.0019	0.00033	689954	20771984	20914473	8	20914473	8	20914473	*	R	0.4	3.63158
8_20914821_C_T	rs7017108	8	20914821	C	T	0.0004	1	0.984	1.017	0.4235	10	rs7017108	0.9588	8	20914821	T	C	0.4235	1	0.984	1.017	0.0004	0.0082	85934	401577	8	20914821	8	20914821	*	rs7017108	Y	20772332	rs7017108	T	C	0.4256	0.0062	0.0018	0.00038	686668	20772332	20914821	8	20914821	8	20914821	*	Y	0.0487805	3.44444
8_20915986_C_T	rs2410672	8	20915986	C	T	-0.0034	0.997	0.981	1.013	0.567	10	rs2410672	0.6775	8	20915986	T	C	0.567	0.997	0.981	1.013	-0.0034	0.0082	85934	401577	8	20915986	8	20915986	*	rs2410672	B	20773497	rs2410672	T	C	0.5672	0.0077	0.0017	8e-06	688513	20773497	20915986	8	20915986	8	20915986	*	B	-0.414634	4.52941
8_20916553_C_A	rs513793	8	20916553	C	A	0.016	1.016	0.997	1.035	0.2552	10	rs513793	0.09322	8	20916553	A	C	0.2552	1.016	0.997	1.035	0.016	0.0095	85934	401577	8	20916553	8	20916553	*	rs513793	M	20774064	rs513793	A	C	0.2686	-0.0078	0.002	0.00012	670814	20774064	20916553	8	20916553	8	20916553	*	M	1.68421	-3.9
8_20916978_G_C	rs6988989	8	20916978	G	C	-0.0003	1	0.984	1.016	0.5564	5	rs6988989	0.9689	8	20916978	C	G	0.5564	1	0.984	1.016	-0.0003	0.0082	85934	401577	8	20916978	8	20916978	*	rs6988989	S	20774489	rs6988989	C	G	0.5568	0.0072	0.0017	3e-05	690709	20774489	20916978	8	20916978	8	20916978	*	S	-0.0365854	4.23529
8_20917518_C_G	rs17093374	8	20917518	C	G	0.0016	1.002	0.985222	1.01833	0.3429	6	rs17093374	0.8556	8	20917518	C	G	0.6571	0.998	0.982	1.015	-0.0016	0.0086	85934	401577	8	20917518	8	20917518	*	rs17093374	S	20775029	rs17093374	C	G	0.658	-0.0069	0.0018	0.00015	688879	20775029	20917518	8	20917518	8	20917518	*	S	0.186047	-3.83333
8_20918702_A_G	rs1441783	8	20918702	A	G	-0.0032	0.997009	0.981354	1.01317	0.5681	11	rs1441783	0.6995	8	20918702	A	G	0.4319	1.003	0.987	1.019	0.0032	0.0082	85934	401577	8	20918702	8	20918702	*	rs1441783	R	20776213	rs1441783	A	G	0.4304	-0.0078	0.0017	7e-06	687232	20776213	20918702	8	20918702	8	20918702	*	R	-0.390244	-4.58824
8_20918908_G_A	rs1441784	8	20918908	G	A	0.0056	1.006	0.986	1.025	0.2189	10	rs1441784	0.572	8	20918908	A	G	0.2189	1.006	0.986	1.025	0.0056	0.0098	85934	401577	8	20918908	8	20918908	*	rs1441784	R	20776419	rs1441784	A	G	0.22	0.0088	0.0021	3.2e-05	681126	20776419	20918908	8	20918908	8	20918908	*	R	0.571429	4.19048
8_20920791_T_C	rs1072623	8	20920791	T	C	-0.0011	0.999001	0.982318	1.01523	0.5825	11	rs1072623	0.8947	8	20920791	T	C	0.4175	1.001	0.985	1.018	0.0011	0.0083	85934	401577	8	20920791	8	20920791	*	rs1072623	Y	20778302	rs1072623	T	C	0.4156	-0.0074	0.0017	2.2e-05	685343	20778302	20920791	8	20920791	8	20920791	*	Y	-0.13253	-4.35294
8_20921850_T_G	rs985558	8	20921850	T	G	0.001	1.001	0.984252	1.01833	0.3463	11	rs985558	0.9075	8	20921850	T	G	0.6537	0.999	0.982	1.016	-0.001	0.0085	85934	401577	8	20921850	8	20921850	*	rs985558	K	20779361	rs985558	T	G	0.6573	-0.0076	0.0018	3.4e-05	687881	20779361	20921850	8	20921850	8	20921850	*	K	0.117647	-4.22222
8_20922186_C_T	rs985559	8	20922186	C	T	0.0017	1.002	0.984	1.02	0.273	10	rs985559	0.8556	8	20922186	T	C	0.273	1.002	0.984	1.02	0.0017	0.0091	85934	401577	8	20922186	8	20922186	*	rs985559	H	20779697	rs985559	T	C	0.263	0.0084	0.002	1.9e-05	687248	20779697	20922186	8	20922186	8	20922186	*	H	0.186813	4.2
8_20922738_G_T	rs2165563	8	20922738	G	T	0.0065	1.007	0.985	1.029	0.1571	10	rs2165563	0.5634	8	20922738	T	G	0.1571	1.007	0.985	1.029	0.0065	0.0112	85934	401577	8	20922738	8	20922738	*	rs2165563	K	20780249	rs2165563	T	G	0.1538	0.009	0.0024	0.00017	689284	20780249	20922738	8	20922738	8	20922738	*	K	0.580357	3.75
8_20923585_T_C	rs2028498	8	20923585	T	C	0.0016	1.002	0.984252	1.01937	0.2848	11	rs2028498	0.8613	8	20923585	T	C	0.7152	0.998	0.981	1.016	-0.0016	0.009	85934	401577	8	20923585	8	20923585	*	rs2028498	Y	20781096	rs2028498	T	C	0.7219	-0.0074	0.0019	0.00013	683119	20781096	20923585	8	20923585	8	20923585	*	Y	0.177778	-3.89474
8_20923960_T_C	rs7826784	8	20923960	T	C	0.0012	1.001	0.984252	1.01833	0.3471	11	rs7826784	0.8874	8	20923960	T	C	0.6529	0.999	0.982	1.016	-0.0012	0.0085	85934	401577	8	20923960	8	20923960	*	rs7826784	Y	20781471	rs7826784	T	C	0.657	-0.0078	0.0018	2.1e-05	688379	20781471	20923960	8	20923960	8	20923960	*	Y	0.141176	-4.33333
8_20924175_A_G	rs4961408	8	20924175	A	G	-0.0002	1	0.983284	1.01626	0.5851	11	rs4961408	0.9821	8	20924175	A	G	0.4149	1	0.984	1.017	0.0002	0.0083	85934	401577	8	20924175	8	20924175	*	rs4961408	R	20781686	rs4961408	A	G	0.4163	-0.0077	0.0017	1.1e-05	684914	20781686	20924175	8	20924175	8	20924175	*	R	-0.0240964	-4.52941
8_20925799_C_G	rs7814874	8	20925799	C	G	-0.0003	1	0.983284	1.01626	0.518	6	rs7814874	0.9733	8	20925799	C	G	0.482	1	0.984	1.017	0.0003	0.0082	85934	401577	8	20925799	8	20925799	*	rs7814874	S	20783310	rs7814874	C	G	0.483	-0.0061	0.0017	0.00043	684950	20783310	20925799	8	20925799	8	20925799	*	S	-0.0365854	-3.58824
8_20927233_T_C	rs4961407	8	20927233	T	C	0.0017	1.002	0.985222	1.01833	0.6203	11	rs4961407	0.8418	8	20927233	T	C	0.3797	0.998	0.982	1.015	-0.0017	0.0084	85934	401577	8	20927233	8	20927233	*	rs4961407	H	20784744	rs4961407	T	C	0.3758	-0.0073	0.0018	5.6e-05	669945	20784744	20927233	8	20927233	8	20927233	*	H	0.202381	-4.05556
8_20929498_G_A	rs9325877	8	20929498	G	A	0.0037	1.004	0.988	1.02	0.493	10	rs9325877	0.6476	8	20929498	A	G	0.493	1.004	0.988	1.02	0.0037	0.0081	85934	401577	8	20929498	8	20929498	*	rs9325877	R	20787009	rs9325877	A	G	0.4909	0.0064	0.0017	0.0002	683298	20787009	20929498	8	20929498	8	20929498	*	R	0.45679	3.76471
8_20929742_T_C	rs7821155	8	20929742	T	C	0.0026	1.00301	0.986193	1.01937	0.608	11	rs7821155	0.7607	8	20929742	T	C	0.392	0.997	0.981	1.014	-0.0026	0.0084	85934	401577	8	20929742	8	20929742	*	rs7821155	Y	20787253	rs7821155	T	C	0.3884	-0.008	0.0018	9.1e-06	671996	20787253	20929742	8	20929742	8	20929742	*	Y	0.309524	-4.44444
8_20929870_C_T	rs7834527	8	20929870	C	T	0.0028	1.003	0.987	1.019	0.5471	10	rs7834527	0.7319	8	20929870	T	C	0.5471	1.003	0.987	1.019	0.0028	0.0082	85934	401577	8	20929870	8	20929870	*	rs7834527	Y	20787381	rs7834527	T	C	0.5464	0.0066	0.0018	0.00017	671820	20787381	20929870	8	20929870	8	20929870	*	Y	0.341463	3.66667
8_20929880_G_A	rs7833493	8	20929880	G	A	0.0034	1.003	0.987	1.02	0.56	10	rs7833493	0.6777	8	20929880	A	G	0.56	1.003	0.987	1.02	0.0034	0.0082	85934	401577	8	20929880	8	20929880	*	rs7833493	N	20787391	rs7833493	A	G	0.5587	0.008	0.0017	4.1e-06	680338	20787391	20929880	8	20929880	8	20929880	*	N	0.414634	4.70588
8_20930351_T_G	rs1372351	8	20930351	T	G	0.0025	1.002	0.986193	1.01937	0.6076	11	rs1372351	0.7673	8	20930351	T	G	0.3924	0.998	0.981	1.014	-0.0025	0.0084	85934	401577	8	20930351	8	20930351	*	rs1372351	K	20787862	rs1372351	T	G	0.3885	-0.0078	0.0018	1.4e-05	671102	20787862	20930351	8	20930351	8	20930351	*	K	0.297619	-4.33333
8_20930431_G_T	rs2218258	8	20930431	G	T	0.0032	1.003	0.987	1.02	0.6068	10	rs2218258	0.7039	8	20930431	T	G	0.6068	1.003	0.987	1.02	0.0032	0.0084	85934	401577	8	20930431	8	20930431	*	rs2218258	K	20787942	rs2218258	T	G	0.6112	0.0078	0.0018	1.4e-05	671159	20787942	20930431	8	20930431	8	20930431	*	K	0.380952	4.33333
8_20930513_G_C	rs17093403	8	20930513	G	C	0.0037	1.004	0.988	1.02	0.5438	5	rs17093403	0.6532	8	20930513	C	G	0.5438	1.004	0.988	1.02	0.0037	0.0082	85934	401577	8	20930513	8	20930513	*	rs17093403	S	20788024	rs17093403	C	G	0.5462	0.0064	0.0018	0.0003	671098	20788024	20930513	8	20930513	8	20930513	*	S	0.45122	3.55556
8_20933506_C_T	rs1915598	8	20933506	C	T	0.0053	1.005	0.989	1.022	0.5564	10	rs1915598	0.5204	8	20933506	T	C	0.5564	1.005	0.989	1.022	0.0053	0.0082	85934	401577	8	20933506	8	20933506	*	rs1915598	Y	20791017	rs1915598	T	C	0.5553	0.0083	0.0018	2.6e-06	677368	20791017	20933506	8	20933506	8	20933506	*	Y	0.646341	4.61111
8_20935437_G_A	rs1441786	8	20935437	G	A	0.0042	1.004	0.988	1.02	0.4946	10	rs1441786	0.6071	8	20935437	A	G	0.4946	1.004	0.988	1.02	0.0042	0.0082	85934	401577	8	20935437	8	20935437	*	rs1441786	R	20792948	rs1441786	A	G	0.4929	0.0072	0.0018	7.3e-05	616800	20792948	20935437	8	20935437	8	20935437	*	R	0.512195	4
8_21023383_C_A	rs7387926	8	21023383	C	A	-0.0093	0.991	0.966	1.016	0.1162	10	rs7387926	0.4715	8	21023383	A	C	0.1162	0.991	0.966	1.016	-0.0093	0.0129	85934	401577	8	21023383	8	21023383	*	rs7387926	M	20880894	rs7387926	A	C	0.1154	0.0112	0.0027	4.3e-05	670584	20880894	21023383	8	21023383	8	21023383	*	M	-0.72093	4.14815
8_21025594_G_A	rs2204051	8	21025594	G	A	-0.0186	0.982	0.956	1.008	0.1039	10	rs2204051	0.1697	8	21025594	A	G	0.1039	0.982	0.956	1.008	-0.0186	0.0136	85934	401577	8	21025594	8	21025594	*	rs2204051	R	20883105	rs2204051	A	G	0.1044	0.0115	0.0029	7.5e-05	676886	20883105	21025594	8	21025594	8	21025594	*	R	-1.36765	3.96552
8_21026708_G_T	rs12677426	8	21026708	G	T	-0.0155	0.985	0.959	1.01	0.1094	10	rs12677426	0.2414	8	21026708	T	G	0.1094	0.985	0.959	1.01	-0.0155	0.0132	85934	401577	8	21026708	8	21026708	*	rs12677426	K	20884219	rs12677426	T	G	0.1096	0.0103	0.0028	0.00027	687936	20884219	21026708	8	21026708	8	21026708	*	K	-1.17424	3.67857
8_21028943_C_T	rs9692729	8	21028943	C	T	0.0041	1.004	0.988	1.021	0.3961	10	rs9692729	0.6262	8	21028943	T	C	0.3961	1.004	0.988	1.021	0.0041	0.0084	85934	401577	8	21028943	8	21028943	*	rs9692729	Y	20886454	rs9692729	T	C	0.4022	-0.0071	0.0018	5.6e-05	685474	20886454	21028943	8	21028943	8	21028943	*	Y	0.488095	-3.94444
8_21038372_G_A	rs7814769	8	21038372	G	A	0.0082	1.008	0.992	1.025	0.3692	10	rs7814769	0.336	8	21038372	A	G	0.3692	1.008	0.992	1.025	0.0082	0.0085	85934	401577	8	21038372	8	21038372	*	rs7814769	R	20895883	rs7814769	A	G	0.3742	-0.0068	0.0018	0.00018	688025	20895883	21038372	8	21038372	8	21038372	*	R	0.964706	-3.77778
8_21046203_G_A	rs11782368	8	21046203	G	A	0.0116	1.012	0.995	1.028	0.3743	10	rs11782368	0.167	8	21046203	A	G	0.3743	1.012	0.995	1.028	0.0116	0.0084	85934	401577	8	21046203	8	21046203	*	rs11782368	R	20903714	rs11782368	A	G	0.3768	-0.0063	0.0018	0.0005	683400	20903714	21046203	8	21046203	8	21046203	*	R	1.38095	-3.5
8_21226458_G_C	rs1350595	8	21226458	G	C	0.0118	1.012	0.982	1.042	0.0812	5	rs1350595	0.4342	8	21226458	C	G	0.0812	1.012	0.982	1.042	0.0118	0.0151	85934	401577	8	21226458	8	21226458	*	rs1350595	S	21083969	rs1350595	C	G	0.07653	0.0121	0.0033	0.00023	679887	21083969	21226458	8	21226458	8	21226458	*	S	0.781457	3.66667
8_21227900_A_G	rs1563917	8	21227900	A	G	0.012	1.01215	0.982318	1.04275	0.0812	11	rs1563917	0.4248	8	21227900	A	G	0.9188	0.988	0.959	1.018	-0.012	0.0151	85934	401577	8	21227900	8	21227900	*	rs1563917	R	21085411	rs1563917	A	G	0.92353	-0.012	0.0033	0.00027	691557	21085411	21227900	8	21227900	8	21227900	*	R	0.794702	-3.63636
8_21227924_G_A	rs1563918	8	21227924	G	A	0.0121	1.012	0.983	1.043	0.0812	10	rs1563918	0.4238	8	21227924	A	G	0.0812	1.012	0.983	1.043	0.0121	0.0151	85934	401577	8	21227924	8	21227924	*	rs1563918	R	21085435	rs1563918	A	G	0.07647	0.0122	0.0033	0.00021	689727	21085435	21227924	8	21227924	8	21227924	*	R	0.801325	3.69697
8_21229244_T_G	rs6980524	8	21229244	T	G	0.0118	1.01215	0.982318	1.04275	0.0811	11	rs6980524	0.4344	8	21229244	T	G	0.9189	0.988	0.959	1.018	-0.0118	0.0151	85934	401577	8	21229244	8	21229244	*	rs6980524	K	21086755	rs6980524	T	G	0.92125	-0.0119	0.0033	0.0003	679835	21086755	21229244	8	21229244	8	21229244	*	K	0.781457	-3.60606
8_21381721_G_T	rs1549467	8	21381721	G	T	0.016	1.016	0.992	1.041	0.1201	10	rs1549467	0.1996	8	21381721	T	G	0.1201	1.016	0.992	1.041	0.016	0.0125	85569	395471	8	21381721	8	21381721	*	rs1549467	B	21239232	rs1549467	T	G	0.1179	-0.0095	0.0027	0.00042	692542	21239232	21381721	8	21381721	8	21381721	*	B	1.28	-3.51852
8_21382544_G_A	rs13260400	8	21382544	G	A	0.0157	1.016	0.991	1.041	0.1185	10	rs13260400	0.2133	8	21382544	A	G	0.1185	1.016	0.991	1.041	0.0157	0.0126	85569	395471	8	21382544	8	21382544	*	rs13260400	R	21240055	rs13260400	A	G	0.114	-0.0098	0.0027	0.00031	692048	21240055	21382544	8	21382544	8	21382544	*	R	1.24603	-3.62963
8_21382876_A_G	rs13271607	8	21382876	A	G	0.0068	1.00705	0.987167	1.02669	0.2104	11	rs13271607	0.4926	8	21382876	A	G	0.7896	0.993	0.974	1.013	-0.0068	0.0099	85934	401577	8	21382876	8	21382876	*	rs13271607	R	21240387	rs13271607	A	G	0.7908	0.0093	0.0021	1.2e-05	690056	21240387	21382876	8	21382876	8	21382876	*	R	0.686869	4.42857
8_21385590_G_T	rs1426186	8	21385590	G	T	0.0163	1.016	0.991	1.042	0.1163	10	rs1426186	0.202	8	21385590	T	G	0.1163	1.016	0.991	1.042	0.0163	0.0128	85569	395471	8	21385590	8	21385590	*	rs1426186	K	21243101	rs1426186	T	G	0.1066	-0.01	0.0027	0.00026	691155	21243101	21385590	8	21385590	8	21385590	*	K	1.27344	-3.7037
8_21389018_C_T	rs974306	8	21389018	C	T	0.0145	1.015	0.99	1.04	0.1185	10	rs974306	0.2519	8	21389018	T	C	0.1185	1.015	0.99	1.04	0.0145	0.0126	85569	395471	8	21389018	8	21389018	*	rs974306	H	21246529	rs974306	T	C	0.1141	-0.0101	0.0027	0.00022	691729	21246529	21389018	8	21389018	8	21389018	*	H	1.15079	-3.74074
8_21391427_T_G	rs956807	8	21391427	T	G	0.0063	1.00604	0.987167	1.02669	0.2103	11	rs956807	0.5244	8	21391427	T	G	0.7897	0.994	0.974	1.013	-0.0063	0.01	85934	401577	8	21391427	8	21391427	*	rs956807	B	21248938	rs956807	T	G	0.7887	0.0092	0.0021	1.5e-05	691594	21248938	21391427	8	21391427	8	21391427	*	B	0.63	4.38095
8_21391785_C_A	rs1426187	8	21391785	C	A	0.0156	1.016	0.991	1.041	0.1187	10	rs1426187	0.2168	8	21391785	A	C	0.1187	1.016	0.991	1.041	0.0156	0.0126	85569	395471	8	21391785	8	21391785	*	rs1426187	M	21249296	rs1426187	A	C	0.1144	-0.0096	0.0027	0.00042	691691	21249296	21391785	8	21391785	8	21391785	*	M	1.2381	-3.55556
8_21393692_C_A	rs747573	8	21393692	C	A	0.0057	1.006	0.986	1.026	0.2095	10	rs747573	0.5666	8	21393692	A	C	0.2095	1.006	0.986	1.026	0.0057	0.01	85934	401577	8	21393692	8	21393692	*	rs747573	M	21251203	rs747573	A	C	0.2079	-0.0093	0.0021	1.4e-05	691187	21251203	21393692	8	21393692	8	21393692	*	M	0.57	-4.42857
8_21393986_T_C	rs752618	8	21393986	T	C	0.0137	1.0142	0.98912	1.0395	0.1194	11	rs752618	0.2777	8	21393986	T	C	0.8806	0.986	0.962	1.011	-0.0137	0.0126	85569	395471	8	21393986	8	21393986	*	rs752618	Y	21251497	rs752618	T	C	0.8855	0.0095	0.0027	0.00046	691177	21251497	21393986	8	21393986	8	21393986	*	Y	1.0873	3.51852
8_21401365_G_A	rs1365216	8	21401365	G	A	0.0047	1.005	0.985	1.025	0.2086	10	rs1365216	0.6389	8	21401365	A	G	0.2086	1.005	0.985	1.025	0.0047	0.01	85934	401577	8	21401365	8	21401365	*	rs1365216	R	21258876	rs1365216	A	G	0.2092	-0.0091	0.0021	1.8e-05	690724	21258876	21401365	8	21401365	8	21401365	*	R	0.47	-4.33333
8_21412551_C_A	rs12679362	8	21412551	C	A	0.0096	1.01	0.985	1.035	0.1155	10	rs12679362	0.4524	8	21412551	A	C	0.1155	1.01	0.985	1.035	0.0096	0.0128	85569	395471	8	21412551	8	21412551	*	rs12679362	M	21270062	rs12679362	A	C	0.1108	-0.0102	0.0028	0.00022	690627	21270062	21412551	8	21412551	8	21412551	*	M	0.75	-3.64286
8_21426000_T_C	rs13250284	8	21426000	T	C	0.0107	1.01112	0.986193	1.03627	0.116	11	rs13250284	0.4011	8	21426000	T	C	0.884	0.989	0.965	1.014	-0.0107	0.0128	85569	395471	8	21426000	8	21426000	*	rs13250284	Y	21283511	rs13250284	T	C	0.8887	0.0101	0.0028	0.00025	689755	21283511	21426000	8	21426000	8	21426000	*	Y	0.835937	3.60714
8_21427597_A_G	rs12156057	8	21427597	A	G	0.011	1.01112	0.986193	1.03627	0.1168	11	rs12156057	0.3876	8	21427597	A	G	0.8832	0.989	0.965	1.014	-0.011	0.0127	85569	395471	8	21427597	8	21427597	*	rs12156057	R	21285108	rs12156057	A	G	0.8886	0.0098	0.0028	0.00037	689761	21285108	21427597	8	21427597	8	21427597	*	R	0.866142	3.5
8_21427884_A_G	rs13262320	8	21427884	A	G	0.0111	1.01112	0.986193	1.03627	0.117	11	rs13262320	0.382	8	21427884	A	G	0.883	0.989	0.965	1.014	-0.0111	0.0127	85569	395471	8	21427884	8	21427884	*	rs13262320	R	21285395	rs13262320	A	G	0.8879	0.0097	0.0027	0.00039	690091	21285395	21427884	8	21427884	8	21427884	*	R	0.874016	3.59259
8_21427935_C_A	rs13261313	8	21427935	C	A	0.0114	1.011	0.987	1.037	0.1174	10	rs13261313	0.3712	8	21427935	A	C	0.1174	1.011	0.987	1.037	0.0114	0.0127	85569	395471	8	21427935	8	21427935	*	rs13261313	M	21285446	rs13261313	A	C	0.1116	-0.0096	0.0027	0.00047	690187	21285446	21427935	8	21427935	8	21427935	*	M	0.897638	-3.55556
8_21429594_G_A	rs4739235	8	21429594	G	A	-0.0011	0.999	0.978	1.02	0.169	10	rs4739235	0.9211	8	21429594	A	G	0.169	0.999	0.978	1.02	-0.0011	0.0108	85934	401577	8	21429594	8	21429594	*	rs4739235	R	21287105	rs4739235	A	G	0.1685	-0.0102	0.0023	8.9e-06	689925	21287105	21429594	8	21429594	8	21429594	*	R	-0.101852	-4.43478
8_21441316_G_A	rs1549471	8	21441316	G	A	0.0043	1.004	0.984	1.025	0.184	10	rs1549471	0.682	8	21441316	A	G	0.184	1.004	0.984	1.025	0.0043	0.0105	85934	401577	8	21441316	8	21441316	*	rs1549471	R	21298827	rs1549471	A	G	0.1776	-0.0095	0.0023	2.7e-05	689486	21298827	21441316	8	21441316	8	21441316	*	R	0.409524	-4.13043
8_21454878_A_G	rs11984977	8	21454878	A	G	-0.0011	0.999001	0.977517	1.02041	0.1638	11	rs11984977	0.9195	8	21454878	A	G	0.8362	1.001	0.98	1.023	0.0011	0.0111	85934	401577	8	21454878	8	21454878	*	rs11984977	R	21312389	rs11984977	A	G	0.8397	0.0085	0.0024	0.00029	687129	21312389	21454878	8	21454878	8	21454878	*	R	-0.0990991	3.54167
8_21978509_A_G	rs2076940	8	21978509	A	G	-0.0087	0.99108	0.968054	1.01523	0.1324	11	rs2076940	0.4723	8	21978509	A	G	0.8676	1.009	0.985	1.033	0.0087	0.0122	85934	401577	8	21978509	8	21978509	*	rs2076940	R	21836020	rs2076940	A	G	0.8716	0.0093	0.0026	0.00031	687030	21836020	21978509	8	21978509	8	21978509	*	R	-0.713115	3.57692
8_22092915_A_G	rs7820576	8	22092915	A	G	-0.0146	0.985222	0.969932	1.002	0.5895	11	rs7820576	0.07844	8	22092915	A	G	0.4105	1.015	0.998	1.031	0.0146	0.0083	85665	400902	8	22092915	8	22092915	*	rs7820576	R	21950426	rs7820576	A	G	0.4142	0.0067	0.0018	0.00014	682365	21950426	22092915	8	22092915	8	22092915	*	R	-1.75904	3.72222
8_22115460_G_T	rs6994872	8	22115460	G	T	0.0131	1.013	0.997	1.03	0.4083	10	rs6994872	0.1184	8	22115460	T	G	0.4083	1.013	0.997	1.03	0.0131	0.0084	85665	400902	8	22115460	8	22115460	*	rs6994872	K	21972973	rs6994872	T	G	0.4165	0.0066	0.0018	0.00016	690087	21972973	22115460	8	22115460	8	22115460	*	K	1.55952	3.66667
8_22116457_C_A	rs6557829	8	22116457	C	A	0.0115	1.012	0.995	1.028	0.403	10	rs6557829	0.168	8	22116457	A	C	0.403	1.012	0.995	1.028	0.0115	0.0084	85665	400902	8	22116457	8	22116457	*	rs6557829	H	21973970	rs6557829	A	C	0.4125	0.0068	0.0018	0.00011	691340	21973970	22116457	8	22116457	8	22116457	*	H	1.36905	3.77778
8_23003729_G_A	rs2430809	8	23003729	G	A	0.0066	1.007	0.985	1.029	0.8257	10	rs2430809	0.5476	8	23003729	A	G	0.8257	1.007	0.985	1.029	0.0066	0.011	85934	401577	8	23003729	8	23003729	*	rs2430809	R	22861242	rs2430809	A	G	0.8394	-0.0089	0.0024	0.00019	669023	22861242	23003729	8	23003729	8	23003729	*	R	0.6	-3.70833
8_23014544_G_T	rs2466183	8	23014544	G	T	0.0042	1.004	0.983	1.026	0.8297	10	rs2466183	0.7061	8	23014544	T	G	0.8297	1.004	0.983	1.026	0.0042	0.0111	85665	400902	8	23014544	8	23014544	*	rs2466183	K	22872057	rs2466183	T	G	0.8424	-0.009	0.0024	0.00019	675709	22872057	23014544	8	23014544	8	23014544	*	K	0.378378	-3.75
8_23260642_T_C	rs9828	8	23260642	T	C	-0.0017	0.998004	0.982318	1.0142	0.4296	11	rs9828	0.8405	8	23260642	T	C	0.5704	1.002	0.986	1.018	0.0017	0.0083	85934	401577	8	23260642	8	23260642	*	rs9828	Y	23118155	rs9828	T	C	0.5517	0.0063	0.0018	0.00039	675102	23118155	23260642	8	23260642	8	23260642	*	Y	-0.204819	3.5
8_23264587_T_A	rs13255552	8	23264587	T	A	0.0064	1.006	0.99	1.023	0.5331	5	rs13255552	0.4403	8	23264587	A	T	0.5331	1.006	0.99	1.023	0.0064	0.0083	85665	400902	8	23264587	8	23264587	*	rs13255552	W	23122100	rs13255552	A	T	0.5533	-0.0063	0.0018	0.00038	670784	23122100	23264587	8	23264587	8	23264587	*	W	0.771084	-3.5
8_23281923_C_T	rs10091786	8	23281923	C	T	-0.0003	1	0.983	1.017	0.676	10	rs10091786	0.9718	8	23281923	T	C	0.676	1	0.983	1.017	-0.0003	0.0088	85934	401577	8	23281923	8	23281923	*	rs10091786	Y	23139436	rs10091786	T	C	0.6749	0.0072	0.0019	0.00012	684262	23139436	23281923	8	23281923	8	23281923	*	Y	-0.0340909	3.78947
8_23399577_G_A	rs11781871	8	23399577	G	A	-0.0186	0.982	0.961	1.002	0.1782	10	rs11781871	0.0798	8	23399577	A	G	0.1782	0.982	0.961	1.002	-0.0186	0.0106	85934	401577	8	23399577	8	23399577	*	rs11781871	R	23257090	rs11781871	A	G	0.1773	-0.0098	0.0023	1.4e-05	685033	23257090	23399577	8	23399577	8	23399577	*	R	-1.75472	-4.26087
8_23415431_G_C	rs3885189	8	23415431	G	C	-0.0107	0.989	0.972	1.007	0.3113	5	rs3885189	0.2222	8	23415431	C	G	0.3113	0.989	0.972	1.007	-0.0107	0.0088	85934	401577	8	23415431	8	23415431	*	rs3885189	S	23272944	rs3885189	C	G	0.3076	-0.0079	0.0019	2.1e-05	690465	23272944	23415431	8	23415431	8	23415431	*	S	-1.21591	-4.15789
8_23417702_T_A	rs12676989	8	23417702	T	A	-0.0109	0.989	0.971	1.007	0.2687	5	rs12676989	0.2342	8	23417702	A	T	0.2687	0.989	0.971	1.007	-0.0109	0.0092	85934	401577	8	23417702	8	23417702	*	rs12676989	W	23275215	rs12676989	A	T	0.267	-0.0072	0.0019	0.0002	690701	23275215	23417702	8	23417702	8	23417702	*	W	-1.18478	-3.78947
8_23418271_A_G	rs7823585	8	23418271	A	G	-0.0108	0.98912	0.972763	1.00604	0.3125	11	rs7823585	0.2192	8	23418271	A	G	0.6875	1.011	0.994	1.028	0.0108	0.0088	85934	401577	8	23418271	8	23418271	*	rs7823585	R	23275784	rs7823585	A	G	0.6907	0.0082	0.0019	1.1e-05	691316	23275784	23418271	8	23418271	8	23418271	*	R	-1.22727	4.31579
8_23418417_T_C	rs4617161	8	23418417	T	C	-0.0106	0.98912	0.972763	1.00705	0.3124	11	rs4617161	0.2282	8	23418417	T	C	0.6876	1.011	0.993	1.028	0.0106	0.0088	85934	401577	8	23418417	8	23418417	*	rs4617161	B	23275930	rs4617161	T	C	0.6911	0.0081	0.0019	1.3e-05	691343	23275930	23418417	8	23418417	8	23418417	*	B	-1.20455	4.26316
8_23419050_G_A	rs7840451	8	23419050	G	A	-0.0098	0.99	0.973	1.008	0.2703	10	rs7840451	0.2858	8	23419050	A	G	0.2703	0.99	0.973	1.008	-0.0098	0.0092	85934	401577	8	23419050	8	23419050	*	rs7840451	R	23276563	rs7840451	A	G	0.2675	-0.0072	0.0019	0.00019	690595	23276563	23419050	8	23419050	8	23419050	*	R	-1.06522	-3.78947
8_23419081_T_C	rs7828700	8	23419081	T	C	-0.0106	0.98912	0.972763	1.00705	0.3124	11	rs7828700	0.2289	8	23419081	T	C	0.6876	1.011	0.993	1.028	0.0106	0.0088	85934	401577	8	23419081	8	23419081	*	rs7828700	Y	23276594	rs7828700	T	C	0.6911	0.0081	0.0019	1.3e-05	691346	23276594	23419081	8	23419081	8	23419081	*	Y	-1.20455	4.26316
8_23422685_C_T	rs4872130	8	23422685	C	T	-0.0101	0.99	0.973	1.007	0.3116	10	rs4872130	0.2498	8	23422685	T	C	0.3116	0.99	0.973	1.007	-0.0101	0.0088	85934	401577	8	23422685	8	23422685	*	rs4872130	Y	23280198	rs4872130	T	C	0.3058	-0.008	0.0019	1.9e-05	691244	23280198	23422685	8	23422685	8	23422685	*	Y	-1.14773	-4.21053
8_23422930_A_G	rs4872131	8	23422930	A	G	-0.0103	0.990099	0.972763	1.00705	0.3122	11	rs4872131	0.2415	8	23422930	A	G	0.6878	1.01	0.993	1.028	0.0103	0.0088	85934	401577	8	23422930	8	23422930	*	rs4872131	R	23280443	rs4872131	A	G	0.6908	0.0081	0.0019	1.2e-05	691362	23280443	23422930	8	23422930	8	23422930	*	R	-1.17045	4.26316
8_23429678_A_G	rs1064960	8	23429678	A	G	-0.0104	0.990099	0.972763	1.00705	0.3119	11	rs1064960	0.2355	8	23429678	A	G	0.6881	1.01	0.993	1.028	0.0104	0.0088	85934	401577	8	23429678	8	23429678	*	rs1064960	R	23287191	rs1064960	A	G	0.6948	0.0072	0.0018	4.6e-05	794248	23287191	23429678	8	23429678	8	23429678	*	R	-1.18182	4
8_23431382_G_A	rs7842651	8	23431382	G	A	-0.0108	0.989	0.972	1.006	0.3115	10	rs7842651	0.2161	8	23431382	A	G	0.3115	0.989	0.972	1.006	-0.0108	0.0088	85934	401577	8	23431382	8	23431382	*	rs7842651	R	23288895	rs7842651	A	G	0.3092	-0.0079	0.0019	1.9e-05	691678	23288895	23431382	8	23431382	8	23431382	*	R	-1.22727	-4.15789
8_23434623_C_T	rs12678121	8	23434623	C	T	-0.012	0.988	0.971	1.005	0.3081	10	rs12678121	0.1729	8	23434623	T	C	0.3081	0.988	0.971	1.005	-0.012	0.0088	85934	401577	8	23434623	8	23434623	*	rs12678121	Y	23292136	rs12678121	T	C	0.3065	-0.008	0.0019	1.7e-05	691853	23292136	23434623	8	23434623	8	23434623	*	Y	-1.36364	-4.21053
8_23444651_A_G	rs2272640	8	23444651	A	G	-0.0107	0.98912	0.972763	1.00705	0.3121	11	rs2272640	0.2235	8	23444651	A	G	0.6879	1.011	0.993	1.028	0.0107	0.0088	85934	401577	8	23444651	8	23444651	*	rs2272640	R	23302164	rs2272640	A	G	0.6908	0.0081	0.0019	1.2e-05	691956	23302164	23444651	8	23444651	8	23444651	*	R	-1.21591	4.26316
8_23450067_G_T	rs11777391	8	23450067	G	T	-0.0133	0.987	0.97	1.004	0.3072	10	rs11777391	0.1312	8	23450067	T	G	0.3072	0.987	0.97	1.004	-0.0133	0.0088	85934	401577	8	23450067	8	23450067	*	rs11777391	K	23307580	rs11777391	T	G	0.3063	-0.008	0.0019	1.8e-05	692462	23307580	23450067	8	23450067	8	23450067	*	K	-1.51136	-4.21053
8_23462385_G_A	rs11784720	8	23462385	G	A	-0.0122	0.988	0.97	1.006	0.272	10	rs11784720	0.1802	8	23462385	A	G	0.272	0.988	0.97	1.006	-0.0122	0.0091	85934	401577	8	23462385	8	23462385	*	rs11784720	R	23319898	rs11784720	A	G	0.2731	-0.0073	0.0019	0.00014	689659	23319898	23462385	8	23462385	8	23462385	*	R	-1.34066	-3.84211
8_23466285_A_T	rs13260722	8	23466285	A	T	-0.0156	0.984252	0.965251	1.00402	0.1958	6	rs13260722	0.1283	8	23466285	A	T	0.8042	1.016	0.996	1.036	0.0156	0.0102	85934	401577	8	23466285	8	23466285	*	rs13260722	W	23323798	rs13260722	A	T	0.8076	0.0109	0.0022	4.9e-07	689133	23323798	23466285	8	23466285	8	23466285	*	W	-1.52941	4.95455
8_23466342_C_T	rs13259746	8	23466342	C	T	-0.0119	0.988	0.971	1.006	0.2719	10	rs13259746	0.1917	8	23466342	T	C	0.2719	0.988	0.971	1.006	-0.0119	0.0091	85934	401577	8	23466342	8	23466342	*	rs13259746	Y	23323855	rs13259746	T	C	0.273	-0.0074	0.0019	0.00012	688810	23323855	23466342	8	23466342	8	23466342	*	Y	-1.30769	-3.89474
8_23468520_C_T	rs13248759	8	23468520	C	T	-0.0119	0.988	0.971	1.006	0.272	10	rs13248759	0.1939	8	23468520	T	C	0.272	0.988	0.971	1.006	-0.0119	0.0091	85934	401577	8	23468520	8	23468520	*	rs13248759	Y	23326033	rs13248759	T	C	0.2734	-0.0074	0.0019	0.00012	687054	23326033	23468520	8	23468520	8	23468520	*	Y	-1.30769	-3.89474
8_23472472_G_A	rs13250995	8	23472472	G	A	-0.02	0.98	0.959	1.001	0.1694	10	rs13250995	0.06658	8	23472472	A	G	0.1694	0.98	0.959	1.001	-0.02	0.0109	85934	401577	8	23472472	8	23472472	*	rs13250995	R	23329985	rs13250995	A	G	0.1673	-0.0126	0.0023	4.1e-08	685639	23329985	23472472	8	23472472	8	23472472	*	R	-1.83486	-5.47826
8_23478249_A_T	rs17089283	8	23478249	A	T	-0.0163	0.984252	0.963391	1.00503	0.1724	6	rs17089283	0.132	8	23478249	A	T	0.8276	1.016	0.995	1.038	0.0163	0.0108	85934	401577	8	23478249	8	23478249	*	rs17089283	W	23335762	rs17089283	A	T	0.8321	0.013	0.0023	1.3e-08	685947	23335762	23478249	8	23478249	8	23478249	*	W	-1.50926	5.65217
8_23479897_A_G	rs2235116	8	23479897	A	G	-0.0164	0.983284	0.963391	1.00503	0.1724	11	rs2235116	0.1304	8	23479897	A	G	0.8276	1.017	0.995	1.038	0.0164	0.0108	85934	401577	8	23479897	8	23479897	*	rs2235116	R	23337410	rs2235116	A	G	0.8329	0.013	0.0023	1.5e-08	685996	23337410	23479897	8	23479897	8	23479897	*	R	-1.51852	5.65217
8_23494046_G_A	rs2017650	8	23494046	G	A	-0.0081	0.992	0.975	1.009	0.2982	10	rs2017650	0.3603	8	23494046	A	G	0.2982	0.992	0.975	1.009	-0.0081	0.0089	85934	401577	8	23494046	8	23494046	*	rs2017650	R	23351559	rs2017650	A	G	0.2923	-0.0082	0.0019	1.3e-05	691197	23351559	23494046	8	23494046	8	23494046	*	R	-0.910112	-4.31579
8_23497541_G_A	rs13253859	8	23497541	G	A	-0.0249	0.975	0.954	0.997	0.1569	10	rs13253859	0.02593	8	23497541	A	G	0.1569	0.975	0.954	0.997	-0.0249	0.0112	85934	401577	8	23497541	8	23497541	*	rs13253859	R	23355054	rs13253859	A	G	0.1513	-0.0123	0.0023	1.6e-07	690561	23355054	23497541	8	23497541	8	23497541	*	R	-2.22321	-5.34783
8_23502318_G_T	rs13250356	8	23502318	G	T	-0.0065	0.994	0.974	1.014	0.1971	10	rs13250356	0.5211	8	23502318	T	G	0.1971	0.994	0.974	1.014	-0.0065	0.0102	85934	401577	8	23502318	8	23502318	*	rs13250356	K	23359831	rs13250356	T	G	0.1866	-0.0114	0.0022	1.4e-07	691842	23359831	23502318	8	23502318	8	23502318	*	K	-0.637255	-5.18182
8_23502448_C_G	rs9644075	8	23502448	C	G	-0.0206	0.979432	0.958773	1.001	0.1692	6	rs9644075	0.0569	8	23502448	C	G	0.8308	1.021	0.999	1.043	0.0206	0.0108	85934	401577	8	23502448	8	23502448	*	rs9644075	S	23359961	rs9644075	C	G	0.835	0.012	0.0022	2.7e-08	794847	23359961	23502448	8	23502448	8	23502448	*	S	-1.90741	5.45455
8_23510244_G_A	rs11135740	8	23510244	G	A	-0.0056	0.994	0.975	1.014	0.2011	10	rs11135740	0.5809	8	23510244	A	G	0.2011	0.994	0.975	1.014	-0.0056	0.0101	85934	401577	8	23510244	8	23510244	*	rs11135740	R	23367757	rs11135740	A	G	0.19	-0.011	0.002	6.4e-08	794642	23367757	23510244	8	23510244	8	23510244	*	R	-0.554455	-5.5
8_23512505_C_T	rs11782370	8	23512505	C	T	-0.0236	0.977	0.958	0.995	0.2303	10	rs11782370	0.01518	8	23512505	T	C	0.2303	0.977	0.958	0.995	-0.0236	0.0097	85934	401577	8	23512505	8	23512505	*	rs11782370	Y	23370018	rs11782370	T	C	0.2309	-0.0097	0.002	1.9e-06	690566	23370018	23512505	8	23512505	8	23512505	*	Y	-2.43299	-4.85
8_23519648_C_T	rs11784090	8	23519648	C	T	-0.0278	0.973	0.95	0.996	0.1316	10	rs11784090	0.02105	8	23519648	T	C	0.1316	0.973	0.95	0.996	-0.0278	0.012	85934	401577	8	23519648	8	23519648	*	rs11784090	Y	23377161	rs11784090	T	C	0.128	-0.0154	0.0024	1.5e-10	794696	23377161	23519648	8	23519648	8	23519648	*	Y	-2.31667	-6.41667
8_23528321_A_G	rs721183	8	23528321	A	G	-0.0056	0.994036	0.974659	1.0142	0.2	11	rs721183	0.5845	8	23528321	A	G	0.8	1.006	0.986	1.026	0.0056	0.0102	85934	401577	8	23528321	8	23528321	*	rs721183	R	23385834	rs721183	A	G	0.81	0.0114	0.0021	3.3e-08	790822	23385834	23528321	8	23528321	8	23528321	*	R	-0.54902	5.42857
8_23532058_T_C	rs11781222	8	23532058	T	C	-0.0251	0.97561	0.952381	0.998004	0.134	11	rs11781222	0.03638	8	23532058	T	C	0.866	1.025	1.002	1.05	0.0251	0.012	85934	401577	8	23532058	8	23532058	*	rs11781222	Y	23389571	rs11781222	T	C	0.8714	0.0158	0.0024	5.3e-11	789828	23389571	23532058	8	23532058	8	23532058	*	Y	-2.09167	6.58333
8_23535220_C_T	rs3736030	8	23535220	C	T	-0.0253	0.975	0.952	0.998	0.1327	10	rs3736030	0.03614	8	23535220	T	C	0.1327	0.975	0.952	0.998	-0.0253	0.0121	85934	401577	8	23535220	8	23535220	*	rs3736030	Y	23392733	rs3736030	T	C	0.1279	-0.0163	0.0025	1.5e-10	685765	23392733	23535220	8	23535220	8	23535220	*	Y	-2.09091	-6.52
8_23536059_G_A	rs4871880	8	23536059	G	A	-0.0184	0.982	0.96	1.004	0.148	10	rs4871880	0.1116	8	23536059	A	G	0.148	0.982	0.96	1.004	-0.0184	0.0115	85934	401577	8	23536059	8	23536059	*	rs4871880	R	23393572	rs4871880	A	G	0.1479	-0.0118	0.0025	1.5e-06	682360	23393572	23536059	8	23536059	8	23536059	*	R	-1.6	-4.72
8_23537427_C_T	rs13266950	8	23537427	C	T	-0.0143	0.986	0.964	1.008	0.1482	10	rs13266950	0.213	8	23537427	T	C	0.1482	0.986	0.964	1.008	-0.0143	0.0115	85934	401577	8	23537427	8	23537427	*	rs13266950	Y	23394940	rs13266950	T	C	0.1486	-0.0117	0.0024	1.6e-06	684795	23394940	23537427	8	23537427	8	23537427	*	Y	-1.24348	-4.875
8_23537766_T_G	rs2272688	8	23537766	T	G	-0.0125	0.987167	0.967118	1.00806	0.1845	11	rs2272688	0.2341	8	23537766	T	G	0.8155	1.013	0.992	1.034	0.0125	0.0105	85934	401577	8	23537766	8	23537766	*	rs2272688	K	23395279	rs2272688	T	G	0.8139	0.0098	0.0022	1.2e-05	684384	23395279	23537766	8	23537766	8	23537766	*	K	-1.19048	4.45455
8_23538588_C_A	rs17698981	8	23538588	C	A	-0.0088	0.991	0.97	1.013	0.1662	10	rs17698981	0.4212	8	23538588	A	C	0.1662	0.991	0.97	1.013	-0.0088	0.0109	85934	401577	8	23538588	8	23538588	*	rs17698981	H	23396101	rs17698981	A	C	0.1634	-0.0104	0.0023	8.1e-06	686983	23396101	23538588	8	23538588	8	23538588	*	H	-0.807339	-4.52174
8_23539464_G_A	rs7819907	8	23539464	G	A	-0.0059	0.994	0.976	1.013	0.2444	10	rs7819907	0.5351	8	23539464	A	G	0.2444	0.994	0.976	1.013	-0.0059	0.0095	85934	401577	8	23539464	8	23539464	*	rs7819907	R	23396977	rs7819907	A	G	0.24	-0.0096	0.002	1.8e-06	690201	23396977	23539464	8	23539464	8	23539464	*	R	-0.621053	-4.8
8_23539522_T_C	rs9314268	8	23539522	T	C	-0.0061	0.994036	0.97561	1.01215	0.2444	11	rs9314268	0.517	8	23539522	T	C	0.7556	1.006	0.988	1.025	0.0061	0.0095	85934	401577	8	23539522	8	23539522	*	rs9314268	Y	23397035	rs9314268	T	C	0.7598	0.0096	0.002	1.7e-06	691463	23397035	23539522	8	23539522	8	23539522	*	Y	-0.642105	4.8
8_23539753_T_C	rs10503726	8	23539753	T	C	-0.0053	0.995025	0.97561	1.0142	0.2157	11	rs10503726	0.5954	8	23539753	T	C	0.7843	1.005	0.986	1.025	0.0053	0.0099	85934	401577	8	23539753	8	23539753	*	rs10503726	Y	23397266	rs10503726	T	C	0.7909	0.0093	0.0021	1.2e-05	691645	23397266	23539753	8	23539753	8	23539753	*	Y	-0.535354	4.42857
8_23539880_T_C	rs4872144	8	23539880	T	C	-0.0064	0.994036	0.97561	1.01215	0.2453	11	rs4872144	0.4999	8	23539880	T	C	0.7547	1.006	0.988	1.025	0.0064	0.0094	85934	401577	8	23539880	8	23539880	*	rs4872144	Y	23397393	rs4872144	T	C	0.7602	0.0098	0.002	9.3e-07	691567	23397393	23539880	8	23539880	8	23539880	*	Y	-0.680851	4.9
8_23540164_G_C	rs10503727	8	23540164	G	C	-0.0131	0.987	0.967	1.007	0.1907	5	rs10503727	0.2035	8	23540164	C	G	0.1907	0.987	0.967	1.007	-0.0131	0.0103	85934	401577	8	23540164	8	23540164	*	rs10503727	S	23397677	rs10503727	C	G	0.1893	-0.01	0.0022	4.7e-06	691756	23397677	23540164	8	23540164	8	23540164	*	S	-1.27184	-4.54545
8_23540402_T_C	rs12548753	8	23540402	T	C	-0.006	0.994036	0.97561	1.01215	0.2451	11	rs12548753	0.5244	8	23540402	T	C	0.7549	1.006	0.988	1.025	0.006	0.0094	85934	401577	8	23540402	8	23540402	*	rs12548753	Y	23397915	rs12548753	T	C	0.7595	0.01	0.002	6.5e-07	686036	23397915	23540402	8	23540402	8	23540402	*	Y	-0.638298	5
8_23540722_C_G	rs7826247	8	23540722	C	G	-0.0081	0.992063	0.97371	1.0101	0.2541	6	rs7826247	0.3845	8	23540722	C	G	0.7459	1.008	0.99	1.027	0.0081	0.0093	85934	401577	8	23540722	8	23540722	*	rs7826247	S	23398235	rs7826247	C	G	0.7532	0.0089	0.0019	2.2e-06	791753	23398235	23540722	8	23540722	8	23540722	*	S	-0.870968	4.68421
8_23542260_A_G	rs6987271	8	23542260	A	G	-0.0058	0.994036	0.97561	1.01317	0.243	11	rs6987271	0.5386	8	23542260	A	G	0.757	1.006	0.987	1.025	0.0058	0.0095	85934	401577	8	23542260	8	23542260	*	rs6987271	R	23399773	rs6987271	A	G	0.7607	0.0096	0.002	1.9e-06	692073	23399773	23542260	8	23542260	8	23542260	*	R	-0.610526	4.8
8_23547272_A_G	rs2280861	8	23547272	A	G	-0.0057	0.994036	0.976562	1.01317	0.2448	11	rs2280861	0.5444	8	23547272	A	G	0.7552	1.006	0.987	1.024	0.0057	0.0094	85934	401577	8	23547272	8	23547272	*	rs2280861	R	23404785	rs2280861	A	G	0.7596	0.01	0.002	6.5e-07	691828	23404785	23547272	8	23547272	8	23547272	*	R	-0.606383	5
8_23550995_G_T	rs2978486	8	23550995	G	T	0.0082	1.008	0.99	1.027	0.7513	10	rs2978486	0.3873	8	23550995	T	G	0.7513	1.008	0.99	1.027	0.0082	0.0095	85934	401577	8	23550995	8	23550995	*	rs2978486	K	23408508	rs2978486	T	G	0.7583	0.01	0.002	6.4e-07	689752	23408508	23550995	8	23550995	8	23550995	*	K	0.863158	5
8_23557727_G_A	rs2137304	8	23557727	G	A	0.0071	1.007	0.98	1.035	0.0982	10	rs2137304	0.6036	8	23557727	A	G	0.0982	1.007	0.98	1.035	0.0071	0.0137	85934	401577	8	23557727	8	23557727	*	rs2137304	R	23415240	rs2137304	A	G	0.09904	-0.0107	0.003	0.00039	684979	23415240	23557727	8	23557727	8	23557727	*	R	0.518248	-3.56667
8_23558011_G_A	rs11784870	8	23558011	G	A	-0.0151	0.985	0.964	1.007	0.1608	10	rs11784870	0.1718	8	23558011	A	G	0.1608	0.985	0.964	1.007	-0.0151	0.0111	85934	401577	8	23558011	8	23558011	*	rs11784870	R	23415524	rs11784870	A	G	0.1569	-0.0123	0.0023	1.7e-07	690157	23415524	23558011	8	23558011	8	23558011	*	R	-1.36036	-5.34783
8_23558142_C_T	rs11778179	8	23558142	C	T	-0.0145	0.986	0.965	1.007	0.1623	10	rs11778179	0.1872	8	23558142	T	C	0.1623	0.986	0.965	1.007	-0.0145	0.011	85934	401577	8	23558142	8	23558142	*	rs11778179	Y	23415655	rs11778179	T	C	0.1573	-0.0122	0.0024	2.3e-07	690577	23415655	23558142	8	23558142	8	23558142	*	Y	-1.31818	-5.08333
8_23559578_G_A	rs2004645	8	23559578	G	A	-0.0137	0.986	0.966	1.008	0.1653	10	rs2004645	0.2102	8	23559578	A	G	0.1653	0.986	0.966	1.008	-0.0137	0.0109	85934	401577	8	23559578	8	23559578	*	rs2004645	R	23417091	rs2004645	A	G	0.1586	-0.0122	0.0023	1.5e-07	691655	23417091	23559578	8	23559578	8	23559578	*	R	-1.25688	-5.30435
8_23566184_G_A	rs3736032	8	23566184	G	A	0.0258	1.026	0.995	1.058	0.0724	10	rs3736032	0.09882	8	23566184	A	G	0.0724	1.026	0.995	1.058	0.0258	0.0157	85934	401577	8	23566184	8	23566184	*	rs3736032	D	23423697	rs3736032	A	G	0.07115	-0.0148	0.0034	1.2e-05	680556	23423697	23566184	8	23566184	8	23566184	*	D	1.64331	-4.35294
8_23573679_G_T	rs10104250	8	23573679	G	T	0.0212	1.021	0.989	1.055	0.0663	10	rs10104250	0.1936	8	23573679	T	G	0.0663	1.021	0.989	1.055	0.0212	0.0163	85934	401577	8	23573679	8	23573679	*	rs10104250	K	23431192	rs10104250	T	G	0.06805	-0.0156	0.0034	5.8e-06	680207	23431192	23573679	8	23573679	8	23573679	*	K	1.30061	-4.58824
8_23573894_A_G	rs3174040	8	23573894	A	G	0.0093	1.00908	0.98912	1.02987	0.2049	11	rs3174040	0.355	8	23573894	A	G	0.7951	0.991	0.971	1.011	-0.0093	0.0101	85934	401577	8	23573894	8	23573894	*	rs3174040	R	23431407	rs3174040	A	G	0.7996	0.0115	0.0022	2e-07	637087	23431407	23573894	8	23573894	8	23573894	*	R	0.920792	5.22727
8_23574700_T_C	rs10098411	8	23574700	T	C	0.0189	1.01937	0.987167	1.05263	0.0657	11	rs10098411	0.2478	8	23574700	T	C	0.9343	0.981	0.95	1.013	-0.0189	0.0164	85934	401577	8	23574700	8	23574700	*	rs10098411	Y	23432213	rs10098411	T	C	0.93019	0.0152	0.0034	1e-05	683342	23432213	23574700	8	23574700	8	23574700	*	Y	1.15244	4.47059
8_23574801_T_C	rs1801451	8	23574801	T	C	0.0084	1.00806	0.98912	1.02881	0.2036	11	rs1801451	0.4038	8	23574801	T	C	0.7964	0.992	0.972	1.011	-0.0084	0.0101	85934	401577	8	23574801	8	23574801	*	rs1801451	Y	23432314	rs1801451	T	C	0.794	0.0111	0.0022	6.4e-07	631997	23432314	23574801	8	23574801	8	23574801	*	Y	0.831683	5.04545
8_23576638_C_T	rs11781415	8	23576638	C	T	0.0205	1.021	0.988	1.054	0.0652	10	rs11781415	0.2112	8	23576638	T	C	0.0652	1.021	0.988	1.054	0.0205	0.0164	85934	401577	8	23576638	8	23576638	*	rs11781415	Y	23434151	rs11781415	T	C	0.06805	-0.0149	0.0035	1.7e-05	673287	23434151	23576638	8	23576638	8	23576638	*	Y	1.25	-4.25714
8_23577219_C_G	rs10092233	8	23577219	C	G	0.021	1.02145	0.98912	1.05485	0.0651	6	rs10092233	0.2024	8	23577219	C	G	0.9349	0.979	0.948	1.011	-0.021	0.0164	85934	401577	8	23577219	8	23577219	*	rs10092233	S	23434732	rs10092233	C	G	0.93195	0.0152	0.0035	1.2e-05	679136	23434732	23577219	8	23577219	8	23577219	*	S	1.28049	4.34286
8_23578810_G_A	rs1849306	8	23578810	G	A	0.0211	1.021	0.989	1.055	0.0651	10	rs1849306	0.2003	8	23578810	A	G	0.0651	1.021	0.989	1.055	0.0211	0.0164	85934	401577	8	23578810	8	23578810	*	rs1849306	R	23436323	rs1849306	A	G	0.06998	-0.0158	0.0034	4.6e-06	681810	23436323	23578810	8	23578810	8	23578810	*	R	1.28659	-4.64706
8_23593831_T_C	rs10503729	8	23593831	T	C	-0.0074	0.993049	0.97561	1.0101	0.2832	11	rs10503729	0.4092	8	23593831	T	C	0.7168	1.007	0.99	1.025	0.0074	0.009	85934	401577	8	23593831	8	23593831	*	rs10503729	Y	23451344	rs10503729	T	C	0.716	0.0071	0.0019	0.00018	692403	23451344	23593831	8	23593831	8	23593831	*	Y	-0.822222	3.73684
8_23609885_T_G	rs7841597	8	23609885	T	G	-0.0063	0.994036	0.976562	1.01112	0.2822	11	rs7841597	0.4839	8	23609885	T	G	0.7178	1.006	0.989	1.024	0.0063	0.009	85934	401577	8	23609885	8	23609885	*	rs7841597	K	23467398	rs7841597	T	G	0.717	0.0069	0.0019	0.00032	692332	23467398	23609885	8	23609885	8	23609885	*	K	-0.7	3.63158
8_23695260_A_G	rs10106897	8	23695260	A	G	0.0089	1.00908	0.993049	1.02564	0.425	11	rs10106897	0.288	8	23695260	A	G	0.575	0.991	0.975	1.007	-0.0089	0.0083	85934	401577	8	23695260	8	23695260	*	rs10106897	R	23552773	rs10106897	A	G	0.5733	0.0062	0.0018	0.00039	681331	23552773	23695260	8	23695260	8	23695260	*	R	1.07229	3.44444
8_24026993_T_G	rs11786566	8	24026993	T	G	0.0046	1.00503	0.988142	1.02041	0.4493	11	rs11786566	0.5779	8	24026993	T	G	0.5507	0.995	0.98	1.012	-0.0046	0.0082	85934	401577	8	24026993	8	24026993	*	rs11786566	K	23884506	rs11786566	T	G	0.5464	0.0063	0.0018	0.0004	671765	23884506	24026993	8	24026993	8	24026993	*	K	0.560976	3.5
8_24416714_A_C	rs2320216	8	24416714	A	C	-0.0096	0.990099	0.967118	1.0142	0.8649	11	rs2320216	0.4252	8	24416714	A	C	0.1351	1.01	0.986	1.034	0.0096	0.012	85934	401577	8	24416714	8	24416714	*	rs2320216	M	24274227	rs2320216	A	C	0.1216	0.0091	0.0026	0.00044	691905	24274227	24416714	8	24416714	8	24416714	*	M	-0.8	3.5
8_24416992_T_C	rs2320217	8	24416992	T	C	-0.0091	0.99108	0.968054	1.0142	0.8648	11	rs2320217	0.447	8	24416992	T	C	0.1352	1.009	0.986	1.033	0.0091	0.012	85934	401577	8	24416992	8	24416992	*	rs2320217	Y	24274505	rs2320217	T	C	0.1216	0.0091	0.0026	0.00041	691905	24274505	24416992	8	24416992	8	24416992	*	Y	-0.758333	3.5
8_24418700_T_C	rs1982863	8	24418700	T	C	-0.0073	0.993049	0.969932	1.01626	0.8662	11	rs1982863	0.5464	8	24418700	T	C	0.1338	1.007	0.984	1.031	0.0073	0.012	85934	401577	8	24418700	8	24418700	*	rs1982863	Y	24276213	rs1982863	T	C	0.1216	0.0092	0.0026	0.00038	692292	24276213	24418700	8	24418700	8	24418700	*	Y	-0.608333	3.53846
8_24421097_T_C	rs985097	8	24421097	T	C	-0.0072	0.993049	0.969932	1.01626	0.8665	11	rs985097	0.5505	8	24421097	T	C	0.1335	1.007	0.984	1.031	0.0072	0.012	85934	401577	8	24421097	8	24421097	*	rs985097	Y	24278610	rs985097	T	C	0.1213	0.0092	0.0026	0.00035	692608	24278610	24421097	8	24421097	8	24421097	*	Y	-0.6	3.53846
8_24421871_G_C	rs10094567	8	24421871	G	C	-0.0079	0.992	0.969	1.016	0.8661	5	rs10094567	0.5122	8	24421871	C	G	0.8661	0.992	0.969	1.016	-0.0079	0.012	85934	401577	8	24421871	8	24421871	*	rs10094567	S	24279384	rs10094567	C	G	0.8787	-0.0092	0.0026	0.00039	692315	24279384	24421871	8	24421871	8	24421871	*	S	-0.658333	-3.53846
8_24422090_T_A	rs10112998	8	24422090	T	A	-0.0085	0.992	0.968	1.015	0.8663	5	rs10112998	0.4801	8	24422090	A	T	0.8663	0.992	0.968	1.015	-0.0085	0.0121	85934	401577	8	24422090	8	24422090	*	rs10112998	W	24279603	rs10112998	A	T	0.8793	-0.0092	0.0026	0.00036	692312	24279603	24422090	8	24422090	8	24422090	*	W	-0.702479	-3.53846
8_24422456_A_G	rs7826729	8	24422456	A	G	-0.0088	0.99108	0.968054	1.01523	0.866	11	rs7826729	0.4642	8	24422456	A	G	0.134	1.009	0.985	1.033	0.0088	0.012	85934	401577	8	24422456	8	24422456	*	rs7826729	R	24279969	rs7826729	A	G	0.1207	0.0091	0.0026	0.00046	691803	24279969	24422456	8	24422456	8	24422456	*	R	-0.733333	3.5
8_24425208_A_G	rs7012077	8	24425208	A	G	-0.0072	0.993049	0.969932	1.01626	0.866	11	rs7012077	0.5484	8	24425208	A	G	0.134	1.007	0.984	1.031	0.0072	0.012	85934	401577	8	24425208	8	24425208	*	rs7012077	R	24282721	rs7012077	A	G	0.1207	0.0091	0.0026	0.00043	691425	24282721	24425208	8	24425208	8	24425208	*	R	-0.6	3.5
8_24425309_T_C	rs7016289	8	24425309	T	C	-0.0072	0.993049	0.969932	1.01626	0.866	11	rs7016289	0.5503	8	24425309	T	C	0.134	1.007	0.984	1.031	0.0072	0.012	85934	401577	8	24425309	8	24425309	*	rs7016289	Y	24282822	rs7016289	T	C	0.1207	0.0092	0.0026	0.00039	691455	24282822	24425309	8	24425309	8	24425309	*	Y	-0.6	3.53846
8_24425329_A_G	rs7012263	8	24425329	A	G	-0.0073	0.993049	0.969932	1.01626	0.866	11	rs7012263	0.5457	8	24425329	A	G	0.134	1.007	0.984	1.031	0.0073	0.012	85934	401577	8	24425329	8	24425329	*	rs7012263	R	24282842	rs7012263	A	G	0.1207	0.0091	0.0026	0.00044	691448	24282842	24425329	8	24425329	8	24425329	*	R	-0.608333	3.5
8_24425961_A_C	rs4872233	8	24425961	A	C	-0.012	0.988142	0.96432	1.01215	0.8712	11	rs4872233	0.3301	8	24425961	A	C	0.1288	1.012	0.988	1.037	0.012	0.0123	85934	401577	8	24425961	8	24425961	*	rs4872233	M	24283474	rs4872233	A	C	0.1207	0.0093	0.0026	0.0004	690057	24283474	24425961	8	24425961	8	24425961	*	M	-0.97561	3.57692
8_25637833_C_T	rs1425737	8	25637833	C	T	-0.0117	0.988	0.971	1.006	0.316	10	rs1425737	0.1882	8	25637833	T	C	0.316	0.988	0.971	1.006	-0.0117	0.0089	85934	401577	8	25637833	8	25637833	*	rs1425737	Y	25495349	rs1425737	T	C	0.3216	-0.0069	0.0019	0.00019	690701	25495349	25637833	8	25637833	8	25637833	*	Y	-1.31461	-3.63158
8_25664066_T_A	rs17054120	8	25664066	T	A	-0.0074	0.993	0.972	1.013	0.1901	5	rs17054120	0.4815	8	25664066	A	T	0.1901	0.993	0.972	1.013	-0.0074	0.0105	85934	401577	8	25664066	8	25664066	*	rs17054120	W	25521582	rs17054120	A	T	0.1902	-0.0087	0.0022	9.4e-05	685931	25521582	25664066	8	25664066	8	25664066	*	W	-0.704762	-3.95455
8_25717332_C_T	rs1559728	8	25717332	C	T	-0.006	0.994	0.977	1.012	0.3144	10	rs1559728	0.4969	8	25717332	T	C	0.3144	0.994	0.977	1.012	-0.006	0.0089	85934	401577	8	25717332	8	25717332	*	rs1559728	Y	25574848	rs1559728	T	C	0.3214	0.0091	0.0019	1.8e-06	680955	25574848	25717332	8	25717332	8	25717332	*	Y	-0.674157	4.78947
8_25717399_A_T	rs1559727	8	25717399	A	T	-0.0059	0.994036	0.977517	1.01112	0.3171	6	rs1559727	0.5026	8	25717399	A	T	0.6829	1.006	0.989	1.023	0.0059	0.0088	85934	401577	8	25717399	8	25717399	*	rs1559727	W	25574915	rs1559727	A	T	0.6769	-0.009	0.0019	1.9e-06	682552	25574915	25717399	8	25717399	8	25717399	*	W	-0.670455	-4.73684
8_25729702_T_C	rs10105981	8	25729702	T	C	-0.0053	0.995025	0.977517	1.01215	0.3054	11	rs10105981	0.5493	8	25729702	T	C	0.6946	1.005	0.988	1.023	0.0053	0.0089	85934	401577	8	25729702	8	25729702	*	rs10105981	Y	25587218	rs10105981	T	C	0.6874	-0.009	0.0019	1.7e-06	689061	25587218	25729702	8	25729702	8	25729702	*	Y	-0.595506	-4.73684
8_25729809_T_A	rs10106109	8	25729809	T	A	-0.0052	0.995	0.978	1.012	0.3053	5	rs10106109	0.555	8	25729809	A	T	0.3053	0.995	0.978	1.012	-0.0052	0.0089	85934	401577	8	25729809	8	25729809	*	rs10106109	W	25587325	rs10106109	A	T	0.3126	0.009	0.0019	1.6e-06	689122	25587325	25729809	8	25729809	8	25729809	*	W	-0.58427	4.73684
8_25730113_T_C	rs17054228	8	25730113	T	C	-0.0061	0.994036	0.976562	1.01112	0.305	11	rs17054228	0.4883	8	25730113	T	C	0.695	1.006	0.989	1.024	0.0061	0.0089	85934	401577	8	25730113	8	25730113	*	rs17054228	Y	25587629	rs17054228	T	C	0.6876	-0.0091	0.0019	1.3e-06	688971	25587629	25730113	8	25730113	8	25730113	*	Y	-0.685393	-4.78947
8_25738025_A_T	rs1365013	8	25738025	A	T	-0.0046	0.995025	0.978474	1.01317	0.2883	6	rs1365013	0.6054	8	25738025	A	T	0.7117	1.005	0.987	1.022	0.0046	0.009	85934	401577	8	25738025	8	25738025	*	rs1365013	W	25595541	rs1365013	A	T	0.706	-0.0086	0.0019	6.2e-06	691987	25595541	25738025	8	25738025	8	25738025	*	W	-0.511111	-4.52632
8_25738121_G_C	rs1365012	8	25738121	G	C	-0.0047	0.995	0.978	1.013	0.2883	5	rs1365012	0.6016	8	25738121	C	G	0.2883	0.995	0.978	1.013	-0.0047	0.009	85934	401577	8	25738121	8	25738121	*	rs1365012	V	25595637	rs1365012	C	G	0.294	0.0086	0.0019	6e-06	692100	25595637	25738121	8	25738121	8	25738121	*	V	-0.522222	4.52632
8_25741082_C_T	rs11787001	8	25741082	C	T	-0.0056	0.994	0.977	1.012	0.3055	10	rs11787001	0.5276	8	25741082	T	C	0.3055	0.994	0.977	1.012	-0.0056	0.0088	85934	401577	8	25741082	8	25741082	*	rs11787001	Y	25598598	rs11787001	T	C	0.3106	0.0087	0.0019	2.7e-06	692411	25598598	25741082	8	25741082	8	25741082	*	Y	-0.636364	4.57895
8_25742267_G_A	rs17054249	8	25742267	G	A	-0.0047	0.995	0.978	1.013	0.3063	10	rs17054249	0.5934	8	25742267	A	G	0.3063	0.995	0.978	1.013	-0.0047	0.0088	85934	401577	8	25742267	8	25742267	*	rs17054249	R	25599783	rs17054249	A	G	0.3131	0.0088	0.0019	2.4e-06	692492	25599783	25742267	8	25742267	8	25742267	*	R	-0.534091	4.63158
8_25743099_A_G	rs1559725	8	25743099	A	G	-0.0047	0.995025	0.978474	1.01215	0.3065	11	rs1559725	0.5937	8	25743099	A	G	0.6935	1.005	0.988	1.022	0.0047	0.0088	85934	401577	8	25743099	8	25743099	*	rs1559725	R	25600615	rs1559725	A	G	0.6873	-0.0087	0.0019	3.1e-06	692598	25600615	25743099	8	25743099	8	25743099	*	R	-0.534091	-4.57895
8_25746657_C_T	rs11778968	8	25746657	C	T	-0.0055	0.995	0.977	1.012	0.2861	10	rs11778968	0.5406	8	25746657	T	C	0.2861	0.995	0.977	1.012	-0.0055	0.009	85934	401577	8	25746657	8	25746657	*	rs11778968	Y	25604173	rs11778968	T	C	0.2924	0.0084	0.0019	1.1e-05	692419	25604173	25746657	8	25746657	8	25746657	*	Y	-0.611111	4.42105
8_25758190_G_A	rs12543714	8	25758190	G	A	-0.0047	0.995	0.978	1.013	0.2864	10	rs12543714	0.5978	8	25758190	A	G	0.2864	0.995	0.978	1.013	-0.0047	0.009	85934	401577	8	25758190	8	25758190	*	rs12543714	R	25615706	rs12543714	A	G	0.293	0.0086	0.0019	7e-06	692353	25615706	25758190	8	25758190	8	25758190	*	R	-0.522222	4.52632
8_25758463_T_C	rs12548685	8	25758463	T	C	-0.0046	0.995025	0.978474	1.01317	0.2862	11	rs12548685	0.6081	8	25758463	T	C	0.7138	1.005	0.987	1.022	0.0046	0.009	85934	401577	8	25758463	8	25758463	*	rs12548685	Y	25615979	rs12548685	T	C	0.7071	-0.0086	0.0019	7.4e-06	692093	25615979	25758463	8	25758463	8	25758463	*	Y	-0.511111	-4.52632
8_25772738_A_G	rs12545779	8	25772738	A	G	-0.0059	0.994036	0.976562	1.01215	0.2696	11	rs12545779	0.5163	8	25772738	A	G	0.7304	1.006	0.988	1.024	0.0059	0.0092	85934	401577	8	25772738	8	25772738	*	rs12545779	R	25630254	rs12545779	A	G	0.725	-0.0095	0.0019	1.1e-06	689109	25630254	25772738	8	25772738	8	25772738	*	R	-0.641304	-5
8_25772882_G_A	rs12547975	8	25772882	G	A	-0.0042	0.996	0.978	1.014	0.2533	10	rs12547975	0.6515	8	25772882	A	G	0.2533	0.996	0.978	1.014	-0.0042	0.0093	85934	401577	8	25772882	8	25772882	*	rs12547975	R	25630398	rs12547975	A	G	0.2596	0.0106	0.002	7.7e-08	689438	25630398	25772882	8	25772882	8	25772882	*	R	-0.451613	5.3
8_25775273_G_A	rs11135887	8	25775273	G	A	-0.0053	0.995	0.977	1.013	0.27	10	rs11135887	0.5606	8	25775273	A	G	0.27	0.995	0.977	1.013	-0.0053	0.0092	85934	401577	8	25775273	8	25775273	*	rs11135887	R	25632789	rs11135887	A	G	0.2754	0.0094	0.0019	1e-06	689128	25632789	25775273	8	25775273	8	25775273	*	R	-0.576087	4.94737
8_25776361_C_A	rs2278145	8	25776361	C	A	-0.0055	0.995	0.977	1.013	0.2701	10	rs2278145	0.5482	8	25776361	A	C	0.2701	0.995	0.977	1.013	-0.0055	0.0092	85934	401577	8	25776361	8	25776361	*	rs2278145	M	25633877	rs2278145	A	C	0.2756	0.0095	0.0019	9.4e-07	689048	25633877	25776361	8	25776361	8	25776361	*	M	-0.597826	5
8_25780532_G_A	rs1477548	8	25780532	G	A	-0.014	0.986	0.97	1.002	0.5185	10	rs1477548	0.0854	8	25780532	A	G	0.5185	0.986	0.97	1.002	-0.014	0.0082	85934	401577	8	25780532	8	25780532	*	rs1477548	R	25638048	rs1477548	A	G	0.5308	0.007	0.0017	4.9e-05	688915	25638048	25780532	8	25780532	8	25780532	*	R	-1.70732	4.11765
8_25784248_A_C	rs7823561	8	25784248	A	C	0.0077	1.00806	0.99108	1.02459	0.3362	11	rs7823561	0.3752	8	25784248	A	C	0.6638	0.992	0.976	1.009	-0.0077	0.0086	85934	401577	8	25784248	8	25784248	*	rs7823561	M	25641764	rs7823561	A	C	0.6621	0.0066	0.0018	0.00036	682341	25641764	25784248	8	25784248	8	25784248	*	M	0.895349	3.66667
8_25785663_T_C	rs9314309	8	25785663	T	C	-0.0083	0.992063	0.974659	1.00908	0.3132	11	rs9314309	0.3436	8	25785663	T	C	0.6868	1.008	0.991	1.026	0.0083	0.0088	85934	401577	8	25785663	8	25785663	*	rs9314309	Y	25643179	rs9314309	T	C	0.6805	-0.0098	0.0018	1.2e-07	691063	25643179	25785663	8	25785663	8	25785663	*	Y	-0.943182	-5.44444
8_25786500_A_G	rs1365007	8	25786500	A	G	-0.0067	0.993049	0.976562	1.01112	0.2974	11	rs1365007	0.4531	8	25786500	A	G	0.7026	1.007	0.989	1.024	0.0067	0.0089	85934	401577	8	25786500	8	25786500	*	rs1365007	R	25644016	rs1365007	A	G	0.696	-0.0106	0.0019	1.4e-08	690910	25644016	25786500	8	25786500	8	25786500	*	R	-0.752809	-5.57895
8_25787720_T_C	rs1019646	8	25787720	T	C	-0.0014	0.999001	0.982318	1.01523	0.6168	11	rs1019646	0.865	8	25787720	T	C	0.3832	1.001	0.985	1.018	0.0014	0.0084	85934	401577	8	25787720	8	25787720	*	rs1019646	Y	25645236	rs1019646	T	C	0.3779	0.0076	0.0018	1.8e-05	692409	25645236	25787720	8	25787720	8	25787720	*	Y	-0.166667	4.22222
8_25788370_T_C	rs7821122	8	25788370	T	C	-0.0014	0.999001	0.982318	1.01523	0.6167	11	rs7821122	0.8665	8	25788370	T	C	0.3833	1.001	0.985	1.018	0.0014	0.0084	85934	401577	8	25788370	8	25788370	*	rs7821122	Y	25645886	rs7821122	T	C	0.3779	0.0076	0.0018	1.7e-05	692427	25645886	25788370	8	25788370	8	25788370	*	Y	-0.166667	4.22222
8_25788470_G_A	rs3930714	8	25788470	G	A	-0.0067	0.993	0.976	1.011	0.2972	10	rs3930714	0.4519	8	25788470	A	G	0.2972	0.993	0.976	1.011	-0.0067	0.0089	85934	401577	8	25788470	8	25788470	*	rs3930714	R	25645986	rs3930714	A	G	0.3036	0.0106	0.0019	1.3e-08	692452	25645986	25788470	8	25788470	8	25788470	*	R	-0.752809	5.57895
8_25788582_C_T	rs7834533	8	25788582	C	T	-0.0047	0.995	0.98	1.011	0.4952	10	rs7834533	0.5657	8	25788582	T	C	0.4952	0.995	0.98	1.011	-0.0047	0.0081	85934	401577	8	25788582	8	25788582	*	rs7834533	Y	25646098	rs7834533	T	C	0.5046	-0.0063	0.0017	0.00023	692347	25646098	25788582	8	25788582	8	25788582	*	Y	-0.580247	-3.70588
8_25788663_A_G	rs10106174	8	25788663	A	G	-0.0067	0.993049	0.976562	1.01112	0.2972	11	rs10106174	0.4505	8	25788663	A	G	0.7028	1.007	0.989	1.024	0.0067	0.0089	85934	401577	8	25788663	8	25788663	*	rs10106174	R	25646179	rs10106174	A	G	0.6964	-0.0106	0.0019	1.3e-08	692441	25646179	25788663	8	25788663	8	25788663	*	R	-0.752809	-5.57895
8_25790172_T_C	rs11787463	8	25790172	T	C	-0.008	0.992063	0.974659	1.00908	0.2938	11	rs11787463	0.3665	8	25790172	T	C	0.7062	1.008	0.991	1.026	0.008	0.0089	85934	401577	8	25790172	8	25790172	*	rs11787463	Y	25647688	rs11787463	T	C	0.6974	-0.0105	0.0019	1.7e-08	692429	25647688	25790172	8	25790172	8	25790172	*	Y	-0.898876	-5.52632
8_25790255_A_G	rs6996666	8	25790255	A	G	-0.0017	0.998004	0.982318	1.01523	0.6176	11	rs6996666	0.8426	8	25790255	A	G	0.3824	1.002	0.985	1.018	0.0017	0.0084	85934	401577	8	25790255	8	25790255	*	rs6996666	R	25647771	rs6996666	A	G	0.3779	0.0074	0.0018	2.6e-05	692389	25647771	25790255	8	25790255	8	25790255	*	R	-0.202381	4.11111
8_25790810_C_G	rs1593399	8	25790810	C	G	-0.0021	0.998004	0.981354	1.0142	0.6188	6	rs1593399	0.8026	8	25790810	C	G	0.3812	1.002	0.986	1.019	0.0021	0.0084	85934	401577	8	25790810	8	25790810	*	rs1593399	B	25648326	rs1593399	C	G	0.3767	0.0075	0.0018	2e-05	692178	25648326	25790810	8	25790810	8	25790810	*	B	-0.25	4.16667
8_25790968_T_C	rs11135889	8	25790968	T	C	-0.0017	0.998004	0.982318	1.01523	0.6175	11	rs11135889	0.8371	8	25790968	T	C	0.3825	1.002	0.985	1.018	0.0017	0.0084	85934	401577	8	25790968	8	25790968	*	rs11135889	Y	25648484	rs11135889	T	C	0.3779	0.0075	0.0018	2e-05	692448	25648484	25790968	8	25790968	8	25790968	*	Y	-0.202381	4.16667
8_25791017_A_G	rs11135890	8	25791017	A	G	-0.0018	0.998004	0.982318	1.01523	0.6176	11	rs11135890	0.8302	8	25791017	A	G	0.3824	1.002	0.985	1.018	0.0018	0.0084	85934	401577	8	25791017	8	25791017	*	rs11135890	R	25648533	rs11135890	A	G	0.3779	0.0075	0.0018	2.3e-05	692449	25648533	25791017	8	25791017	8	25791017	*	R	-0.214286	4.16667
8_25792474_C_T	rs10107357	8	25792474	C	T	-0.0068	0.993	0.976	1.011	0.2972	10	rs10107357	0.4411	8	25792474	T	C	0.2972	0.993	0.976	1.011	-0.0068	0.0089	85934	401577	8	25792474	8	25792474	*	rs10107357	Y	25649990	rs10107357	T	C	0.3036	0.0106	0.0019	1.3e-08	692424	25649990	25792474	8	25792474	8	25792474	*	Y	-0.764045	5.57895
8_25793977_G_A	rs6557859	8	25793977	G	A	-0.0015	0.999	0.982	1.015	0.6178	10	rs6557859	0.8536	8	25793977	A	G	0.6178	0.999	0.982	1.015	-0.0015	0.0083	85934	401577	8	25793977	8	25793977	*	rs6557859	R	25651493	rs6557859	A	G	0.6224	-0.0076	0.0018	1.8e-05	692560	25651493	25793977	8	25793977	8	25793977	*	R	-0.180723	-4.22222
8_25794012_G_C	rs2081493	8	25794012	G	C	-0.0087	0.991	0.974	1.009	0.2952	5	rs2081493	0.3272	8	25794012	C	G	0.2952	0.991	0.974	1.009	-0.0087	0.0089	85934	401577	8	25794012	8	25794012	*	rs2081493	B	25651528	rs2081493	C	G	0.3029	0.0106	0.0019	1.1e-08	692465	25651528	25794012	8	25794012	8	25794012	*	B	-0.977528	5.57895
8_25794284_T_A	rs2098870	8	25794284	T	A	-0.0074	0.993	0.975	1.01	0.3003	5	rs2098870	0.4021	8	25794284	A	T	0.3003	0.993	0.975	1.01	-0.0074	0.0089	85934	401577	8	25794284	8	25794284	*	rs2098870	W	25651800	rs2098870	A	T	0.3051	0.0106	0.0019	1.4e-08	692527	25651800	25794284	8	25794284	8	25794284	*	W	-0.831461	5.57895
8_25796518_A_G	rs2059528	8	25796518	A	G	-0.0071	0.993049	0.97561	1.0101	0.2986	11	rs2059528	0.4218	8	25796518	A	G	0.7014	1.007	0.99	1.025	0.0071	0.0089	85934	401577	8	25796518	8	25796518	*	rs2059528	R	25654034	rs2059528	A	G	0.6958	-0.0106	0.0019	1.1e-08	692431	25654034	25796518	8	25796518	8	25796518	*	R	-0.797753	-5.57895
8_25796532_A_T	rs2059527	8	25796532	A	T	-0.007	0.993049	0.97561	1.0101	0.2986	6	rs2059527	0.4316	8	25796532	A	T	0.7014	1.007	0.99	1.025	0.007	0.0089	85934	401577	8	25796532	8	25796532	*	rs2059527	W	25654048	rs2059527	A	T	0.6961	-0.0105	0.0019	1.9e-08	686660	25654048	25796532	8	25796532	8	25796532	*	W	-0.786517	-5.52632
8_25797011_C_T	rs7010578	8	25797011	C	T	-0.007	0.993	0.976	1.01	0.2986	10	rs7010578	0.4277	8	25797011	T	C	0.2986	0.993	0.976	1.01	-0.007	0.0089	85934	401577	8	25797011	8	25797011	*	rs7010578	Y	25654527	rs7010578	T	C	0.3043	0.0106	0.0019	1.2e-08	692487	25654527	25797011	8	25797011	8	25797011	*	Y	-0.786517	5.57895
8_25799922_G_T	rs1559724	8	25799922	G	T	-0.0004	1	0.983	1.016	0.6142	10	rs1559724	0.9628	8	25799922	T	G	0.6142	1	0.983	1.016	-0.0004	0.0083	85934	401577	8	25799922	8	25799922	*	rs1559724	K	25657438	rs1559724	T	G	0.6214	-0.0076	0.0018	1.8e-05	692005	25657438	25799922	8	25799922	8	25799922	*	K	-0.0481928	-4.22222
8_25800405_A_G	rs1425717	8	25800405	A	G	-0.0082	0.992063	0.974659	1.00908	0.301	11	rs1425717	0.3555	8	25800405	A	G	0.699	1.008	0.991	1.026	0.0082	0.0088	85934	401577	8	25800405	8	25800405	*	rs1425717	R	25657921	rs1425717	A	G	0.6936	-0.0107	0.0019	1.1e-08	691335	25657921	25800405	8	25800405	8	25800405	*	R	-0.931818	-5.63158
8_25800424_A_T	rs13259124	8	25800424	A	T	-0.0012	0.999001	0.982318	1.01523	0.6153	6	rs13259124	0.8853	8	25800424	A	T	0.3847	1.001	0.985	1.018	0.0012	0.0083	85934	401577	8	25800424	8	25800424	*	rs13259124	W	25657940	rs13259124	A	T	0.3787	0.0077	0.0018	1.4e-05	691323	25657940	25800424	8	25800424	8	25800424	*	W	-0.144578	4.27778
8_25802876_A_G	rs1365004	8	25802876	A	G	-0.0008	0.999001	0.983284	1.01626	0.6147	11	rs1365004	0.9219	8	25802876	A	G	0.3853	1.001	0.984	1.017	0.0008	0.0084	85934	401577	8	25802876	8	25802876	*	rs1365004	R	25660392	rs1365004	A	G	0.3787	0.0078	0.0018	9.4e-06	689586	25660392	25802876	8	25802876	8	25802876	*	R	-0.0952381	4.33333
8_25803881_G_T	rs11784576	8	25803881	G	T	-0.0084	0.992	0.974	1.009	0.2941	10	rs11784576	0.3442	8	25803881	T	G	0.2941	0.992	0.974	1.009	-0.0084	0.0089	85934	401577	8	25803881	8	25803881	*	rs11784576	K	25661397	rs11784576	T	G	0.3027	0.0109	0.0019	5.9e-09	690143	25661397	25803881	8	25803881	8	25803881	*	K	-0.94382	5.73684
8_25804099_C_T	rs7813689	8	25804099	C	T	-0.0018	0.998	0.982	1.015	0.6156	10	rs7813689	0.8301	8	25804099	T	C	0.6156	0.998	0.982	1.015	-0.0018	0.0084	85934	401577	8	25804099	8	25804099	*	rs7813689	Y	25661615	rs7813689	T	C	0.621	-0.0081	0.0018	4.7e-06	689486	25661615	25804099	8	25804099	8	25804099	*	Y	-0.214286	-4.5
8_25804378_C_T	rs7817407	8	25804378	C	T	-0.0014	0.999	0.982	1.015	0.6149	10	rs7817407	0.8653	8	25804378	T	C	0.6149	0.999	0.982	1.015	-0.0014	0.0084	85934	401577	8	25804378	8	25804378	*	rs7817407	Y	25661894	rs7817407	T	C	0.6196	-0.008	0.0018	5.9e-06	688985	25661894	25804378	8	25804378	8	25804378	*	Y	-0.166667	-4.44444
8_25806288_C_T	rs2321581	8	25806288	C	T	-0.0013	0.999	0.982	1.015	0.6148	10	rs2321581	0.8759	8	25806288	T	C	0.6148	0.999	0.982	1.015	-0.0013	0.0084	85934	401577	8	25806288	8	25806288	*	rs2321581	Y	25663804	rs2321581	T	C	0.6208	-0.0081	0.0018	5.6e-06	686146	25663804	25806288	8	25806288	8	25806288	*	Y	-0.154762	-4.5
8_25870386_A_C	rs10103155	8	25870386	A	C	0.0142	1.0142	0.998004	1.03093	0.4516	11	rs10103155	0.08241	8	25870386	A	C	0.5484	0.986	0.97	1.002	-0.0142	0.0082	85934	401577	8	25870386	8	25870386	*	rs10103155	M	25727902	rs10103155	A	C	0.5437	0.0062	0.0017	0.00039	692526	25727902	25870386	8	25870386	8	25870386	*	M	1.73171	3.64706
8_25879824_T_C	rs12679641	8	25879824	T	C	0.0126	1.01317	0.997009	1.02881	0.4536	11	rs12679641	0.124	8	25879824	T	C	0.5464	0.987	0.972	1.003	-0.0126	0.0082	85934	401577	8	25879824	8	25879824	*	rs12679641	Y	25737340	rs12679641	T	C	0.5437	0.0062	0.0018	0.00042	679905	25737340	25879824	8	25879824	8	25879824	*	Y	1.53659	3.44444
8_25880296_G_A	rs10106488	8	25880296	G	A	0.0136	1.014	0.998	1.03	0.445	10	rs10106488	0.09657	8	25880296	A	G	0.445	1.014	0.998	1.03	0.0136	0.0082	85934	401577	8	25880296	8	25880296	*	rs10106488	R	25737812	rs10106488	A	G	0.4508	-0.0061	0.0018	0.00047	679205	25737812	25880296	8	25880296	8	25880296	*	R	1.65854	-3.38889
8_25881845_G_A	rs4295670	8	25881845	G	A	0.0134	1.013	0.997	1.03	0.4488	10	rs4295670	0.1022	8	25881845	A	G	0.4488	1.013	0.997	1.03	0.0134	0.0082	85934	401577	8	25881845	8	25881845	*	rs4295670	R	25739361	rs4295670	A	G	0.4522	-0.0072	0.0019	0.00017	516009	25739361	25881845	8	25881845	8	25881845	*	R	1.63415	-3.78947
8_25882895_C_T	rs11781208	8	25882895	C	T	0.0128	1.013	0.997	1.029	0.4474	10	rs11781208	0.1191	8	25882895	T	C	0.4474	1.013	0.997	1.029	0.0128	0.0082	85934	401577	8	25882895	8	25882895	*	rs11781208	Y	25740411	rs11781208	T	C	0.4506	-0.0063	0.0018	0.00031	678279	25740411	25882895	8	25882895	8	25882895	*	Y	1.56098	-3.5
8_25883813_C_T	rs4129287	8	25883813	C	T	0.0131	1.013	0.997	1.03	0.4469	10	rs4129287	0.1099	8	25883813	T	C	0.4469	1.013	0.997	1.03	0.0131	0.0082	85934	401577	8	25883813	8	25883813	*	rs4129287	Y	25741329	rs4129287	T	C	0.4523	-0.0063	0.0018	0.00037	678774	25741329	25883813	8	25883813	8	25883813	*	Y	1.59756	-3.5
8_25885912_A_G	rs10503779	8	25885912	A	G	0.0042	1.00402	0.987167	1.02145	0.3502	11	rs10503779	0.6231	8	25885912	A	G	0.6498	0.996	0.979	1.013	-0.0042	0.0086	85934	401577	8	25885912	8	25885912	*	rs10503779	R	25743428	rs10503779	A	G	0.6582	0.0068	0.0018	0.00019	692461	25743428	25885912	8	25885912	8	25885912	*	R	0.488372	3.77778
8_25890912_A_G	rs13280831	8	25890912	A	G	-0.0152	0.985222	0.968992	1.001	0.4451	11	rs13280831	0.0664	8	25890912	A	G	0.5549	1.015	0.999	1.032	0.0152	0.0083	85934	401577	8	25890912	8	25890912	*	rs13280831	R	25748428	rs13280831	A	G	0.5498	-0.0076	0.0018	1.9e-05	675907	25748428	25890912	8	25890912	8	25890912	*	R	-1.83133	-4.22222
8_25891037_G_A	rs13278074	8	25891037	G	A	-0.0122	0.988	0.972	1.004	0.606	10	rs13278074	0.1487	8	25891037	A	G	0.606	0.988	0.972	1.004	-0.0122	0.0084	85934	401577	8	25891037	8	25891037	*	rs13278074	D	25748553	rs13278074	A	G	0.6134	0.0067	0.0018	0.00023	667335	25748553	25891037	8	25891037	8	25891037	*	D	-1.45238	3.72222
8_25891179_C_T	rs11783974	8	25891179	C	T	-0.0138	0.986	0.971	1.002	0.5037	10	rs11783974	0.0911	8	25891179	T	C	0.5037	0.986	0.971	1.002	-0.0138	0.0082	85934	401577	8	25891179	8	25891179	*	rs11783974	Y	25748695	rs11783974	T	C	0.5078	0.0083	0.0017	1.6e-06	689437	25748695	25891179	8	25891179	8	25891179	*	Y	-1.68293	4.88235
8_25891889_C_A	rs7813489	8	25891889	C	A	0.0065	1.007	0.99	1.024	0.3314	10	rs7813489	0.4565	8	25891889	A	C	0.3314	1.007	0.99	1.024	0.0065	0.0087	85934	401577	8	25891889	8	25891889	*	rs7813489	M	25749405	rs7813489	A	C	0.3392	-0.0067	0.0018	0.0003	692252	25749405	25891889	8	25891889	8	25891889	*	M	0.747126	-3.72222
8_25892872_A_G	rs7006761	8	25892872	A	G	-0.0144	0.985222	0.969932	1.002	0.5662	11	rs7006761	0.08123	8	25892872	A	G	0.4338	1.015	0.998	1.031	0.0144	0.0082	85934	401577	8	25892872	8	25892872	*	rs7006761	R	25750388	rs7006761	A	G	0.4314	-0.0085	0.0016	2.3e-07	793676	25750388	25892872	8	25892872	8	25892872	*	R	-1.7561	-5.3125
8_25892883_C_T	rs6987148	8	25892883	C	T	-0.0148	0.985	0.97	1.001	0.5025	10	rs6987148	0.0712	8	25892883	T	C	0.5025	0.985	0.97	1.001	-0.0148	0.0082	85934	401577	8	25892883	8	25892883	*	rs6987148	Y	25750399	rs6987148	T	C	0.5078	0.008	0.0017	3.3e-06	690915	25750399	25892883	8	25892883	8	25892883	*	Y	-1.80488	4.70588
8_25894981_T_C	rs4872372	8	25894981	T	C	-0.0148	0.985222	0.969932	1.001	0.5563	11	rs4872372	0.07232	8	25894981	T	C	0.4437	1.015	0.999	1.031	0.0148	0.0082	85934	401577	8	25894981	8	25894981	*	rs4872372	Y	25752497	rs4872372	T	C	0.4398	-0.0089	0.0017	3.5e-07	682983	25752497	25894981	8	25894981	8	25894981	*	Y	-1.80488	-5.23529
8_25895402_C_T	rs7832399	8	25895402	C	T	-0.0141	0.986	0.97	1.002	0.5684	10	rs7832399	0.08632	8	25895402	T	C	0.5684	0.986	0.97	1.002	-0.0141	0.0082	85934	401577	8	25895402	8	25895402	*	rs7832399	Y	25752918	rs7832399	T	C	0.5692	0.0088	0.0017	3.5e-07	691273	25752918	25895402	8	25895402	8	25895402	*	Y	-1.71951	5.17647
8_25898468_C_T	rs4415323	8	25898468	C	T	-0.0143	0.986	0.97	1.002	0.5024	10	rs4415323	0.08063	8	25898468	T	C	0.5024	0.986	0.97	1.002	-0.0143	0.0082	85934	401577	8	25898468	8	25898468	*	rs4415323	Y	25755984	rs4415323	T	C	0.5132	0.008	0.0017	3.7e-06	691683	25755984	25898468	8	25898468	8	25898468	*	Y	-1.7439	4.70588
8_25898740_C_G	rs4415324	8	25898740	C	G	-0.0145	0.985222	0.969932	1.002	0.5034	6	rs4415324	0.07541	8	25898740	C	G	0.4966	1.015	0.998	1.031	0.0145	0.0082	85934	401577	8	25898740	8	25898740	*	rs4415324	S	25756256	rs4415324	C	G	0.4907	-0.008	0.0017	3.1e-06	691697	25756256	25898740	8	25898740	8	25898740	*	S	-1.76829	-4.70588
8_25899165_C_T	rs6991347	8	25899165	C	T	-0.0143	0.986	0.97	1.002	0.5096	10	rs6991347	0.07744	8	25899165	T	C	0.5096	0.986	0.97	1.002	-0.0143	0.0081	85934	401577	8	25899165	8	25899165	*	rs6991347	Y	25756681	rs6991347	T	C	0.5098	0.0078	0.0017	5.8e-06	692538	25756681	25899165	8	25899165	8	25899165	*	Y	-1.76543	4.58824
8_25899288_A_C	rs7014899	8	25899288	A	C	-0.0147	0.985222	0.969932	1.001	0.5695	11	rs7014899	0.07513	8	25899288	A	C	0.4305	1.015	0.999	1.031	0.0147	0.0082	85934	401577	8	25899288	8	25899288	*	rs7014899	M	25756804	rs7014899	A	C	0.4292	-0.0088	0.0017	4.6e-07	691753	25756804	25899288	8	25899288	8	25899288	*	M	-1.79268	-5.17647
8_25899733_C_T	rs11787344	8	25899733	C	T	-0.0154	0.985	0.969	1.001	0.5435	10	rs11787344	0.0614	8	25899733	T	C	0.5435	0.985	0.969	1.001	-0.0154	0.0082	85934	401577	8	25899733	8	25899733	*	rs11787344	Y	25757249	rs11787344	T	C	0.5519	0.0088	0.0017	3.6e-07	691553	25757249	25899733	8	25899733	8	25899733	*	Y	-1.87805	5.17647
8_25901506_C_T	rs4872376	8	25901506	C	T	-0.0145	0.986	0.97	1.002	0.5065	10	rs4872376	0.07488	8	25901506	T	C	0.5065	0.986	0.97	1.002	-0.0145	0.0082	85934	401577	8	25901506	8	25901506	*	rs4872376	Y	25759022	rs4872376	T	C	0.5103	0.0079	0.0017	4.7e-06	690977	25759022	25901506	8	25901506	8	25901506	*	Y	-1.76829	4.64706
8_25902312_A_G	rs4436134	8	25902312	A	G	-0.0154	0.984252	0.968992	1.001	0.567	11	rs4436134	0.06114	8	25902312	A	G	0.433	1.016	0.999	1.032	0.0154	0.0082	85934	401577	8	25902312	8	25902312	*	rs4436134	R	25759828	rs4436134	A	G	0.4294	-0.0088	0.0017	4.7e-07	690300	25759828	25902312	8	25902312	8	25902312	*	R	-1.87805	-5.17647
8_25904466_A_G	rs4872377	8	25904466	A	G	-0.0156	0.984252	0.968992	1.001	0.4401	11	rs4872377	0.05961	8	25904466	A	G	0.5599	1.016	0.999	1.032	0.0156	0.0083	85934	401577	8	25904466	8	25904466	*	rs4872377	R	25761982	rs4872377	A	G	0.5524	-0.008	0.0018	6.5e-06	681369	25761982	25904466	8	25904466	8	25904466	*	R	-1.87952	-4.44444
8_25904700_G_A	rs4871958	8	25904700	G	A	-0.0149	0.985	0.97	1.001	0.5047	10	rs4871958	0.0685	8	25904700	A	G	0.5047	0.985	0.97	1.001	-0.0149	0.0082	85934	401577	8	25904700	8	25904700	*	rs4871958	R	25762216	rs4871958	A	G	0.5098	0.0076	0.0016	4.2e-06	793332	25762216	25904700	8	25904700	8	25904700	*	R	-1.81707	4.75
8_25909061_T_C	rs4871960	8	25909061	T	C	-0.015	0.985222	0.968992	1.001	0.5042	11	rs4871960	0.06685	8	25909061	T	C	0.4958	1.015	0.999	1.032	0.015	0.0082	85934	401577	8	25909061	8	25909061	*	rs4871960	Y	25766577	rs4871960	T	C	0.4905	-0.0075	0.0017	1.6e-05	689951	25766577	25909061	8	25909061	8	25909061	*	Y	-1.82927	-4.41176
8_25909759_T_G	rs10093175	8	25909759	T	G	-0.0149	0.985222	0.969932	1.001	0.5043	11	rs10093175	0.06925	8	25909759	T	G	0.4957	1.015	0.999	1.031	0.0149	0.0082	85934	401577	8	25909759	8	25909759	*	rs10093175	K	25767275	rs10093175	T	G	0.4907	-0.0075	0.0017	1.7e-05	690181	25767275	25909759	8	25909759	8	25909759	*	K	-1.81707	-4.41176
8_25910036_C_T	rs17808864	8	25910036	C	T	-0.0138	0.986	0.971	1.002	0.4988	10	rs17808864	0.09321	8	25910036	T	C	0.4988	0.986	0.971	1.002	-0.0138	0.0082	85934	401577	8	25910036	8	25910036	*	rs17808864	H	25767552	rs17808864	T	C	0.504	0.0075	0.0017	1.4e-05	686436	25767552	25910036	8	25910036	8	25910036	*	H	-1.68293	4.41176
8_25910381_G_A	rs17808918	8	25910381	G	A	-0.0139	0.986	0.97	1.002	0.432	10	rs17808918	0.09374	8	25910381	A	G	0.432	0.986	0.97	1.002	-0.0139	0.0083	85934	401577	8	25910381	8	25910381	*	rs17808918	R	25767897	rs17808918	A	G	0.4536	0.0068	0.0018	0.00013	667212	25767897	25910381	8	25910381	8	25910381	*	R	-1.6747	3.77778
8_25910465_T_G	rs11783424	8	25910465	T	G	-0.0158	0.984252	0.968992	1	0.4873	11	rs11783424	0.0536	8	25910465	T	G	0.5127	1.016	1	1.032	0.0158	0.0082	85934	401577	8	25910465	8	25910465	*	rs11783424	K	25767981	rs11783424	T	G	0.508	-0.0066	0.0017	0.00015	686114	25767981	25910465	8	25910465	8	25910465	*	K	-1.92683	-3.88235
8_25910875_G_A	rs7819105	8	25910875	G	A	-0.0269	0.973	0.953	0.994	0.8149	10	rs7819105	0.01123	8	25910875	A	G	0.8149	0.973	0.953	0.994	-0.0269	0.0106	85934	401577	8	25910875	8	25910875	*	rs7819105	R	25768391	rs7819105	A	G	0.8242	0.008	0.0023	0.00045	686465	25768391	25910875	8	25910875	8	25910875	*	R	-2.53774	3.47826
8_25911808_C_T	rs4570167	8	25911808	C	T	-0.0173	0.983	0.967	0.999	0.6356	10	rs4570167	0.04104	8	25911808	T	C	0.6356	0.983	0.967	0.999	-0.0173	0.0085	85934	401577	8	25911808	8	25911808	*	rs4570167	Y	25769324	rs4570167	T	C	0.6433	0.0067	0.0018	0.00023	692243	25769324	25911808	8	25911808	8	25911808	*	Y	-2.03529	3.72222
8_25912037_C_T	rs9285025	8	25912037	C	T	-0.0174	0.983	0.967	0.999	0.6329	10	rs9285025	0.04081	8	25912037	T	C	0.6329	0.983	0.967	0.999	-0.0174	0.0085	85934	401577	8	25912037	8	25912037	*	rs9285025	Y	25769553	rs9285025	T	C	0.6434	0.0066	0.0018	0.00027	692380	25769553	25912037	8	25912037	8	25912037	*	Y	-2.04706	3.66667
8_25912629_T_G	rs4242425	8	25912629	T	G	-0.0178	0.982318	0.966184	0.999001	0.6335	11	rs4242425	0.03549	8	25912629	T	G	0.3665	1.018	1.001	1.035	0.0178	0.0085	85934	401577	8	25912629	8	25912629	*	rs4242425	K	25770145	rs4242425	T	G	0.3556	-0.0068	0.0018	0.00014	692561	25770145	25912629	8	25912629	8	25912629	*	K	-2.09412	-3.77778
8_25912760_G_A	rs901170	8	25912760	G	A	-0.0178	0.982	0.966	0.999	0.6333	10	rs901170	0.03625	8	25912760	A	G	0.6333	0.982	0.966	0.999	-0.0178	0.0085	85934	401577	8	25912760	8	25912760	*	rs901170	R	25770276	rs901170	A	G	0.6434	0.0069	0.0018	0.00012	689887	25770276	25912760	8	25912760	8	25912760	*	R	-2.09412	3.83333
8_25916821_C_T	rs13257034	8	25916821	C	T	-0.0181	0.982	0.966	0.999	0.6345	10	rs13257034	0.03309	8	25916821	T	C	0.6345	0.982	0.966	0.999	-0.0181	0.0085	85934	401577	8	25916821	8	25916821	*	rs13257034	Y	25774337	rs13257034	T	C	0.6443	0.0065	0.0018	0.00032	692115	25774337	25916821	8	25916821	8	25916821	*	Y	-2.12941	3.61111
8_25919743_T_C	rs11787075	8	25919743	T	C	-0.0182	0.982318	0.966184	0.998004	0.6395	11	rs11787075	0.03364	8	25919743	T	C	0.3605	1.018	1.002	1.035	0.0182	0.0085	85934	401577	8	25919743	8	25919743	*	rs11787075	Y	25777259	rs11787075	T	C	0.3486	-0.0068	0.0018	0.00017	691847	25777259	25919743	8	25919743	8	25919743	*	Y	-2.14118	-3.77778
8_25919847_A_G	rs11786343	8	25919847	A	G	-0.0181	0.982318	0.966184	0.999001	0.6396	11	rs11786343	0.03456	8	25919847	A	G	0.3604	1.018	1.001	1.035	0.0181	0.0085	85934	401577	8	25919847	8	25919847	*	rs11786343	R	25777363	rs11786343	A	G	0.3541	-0.0066	0.0018	0.00031	691803	25777363	25919847	8	25919847	8	25919847	*	R	-2.12941	-3.66667
8_25922120_C_G	rs4872378	8	25922120	C	G	-0.018	0.982318	0.966184	0.999001	0.6383	6	rs4872378	0.03525	8	25922120	C	G	0.3617	1.018	1.001	1.035	0.018	0.0085	85934	401577	8	25922120	8	25922120	*	rs4872378	V	25779636	rs4872378	C	G	0.3555	-0.0068	0.0018	0.00019	691476	25779636	25922120	8	25922120	8	25922120	*	V	-2.11765	-3.77778
8_25922636_G_A	rs6985478	8	25922636	G	A	-0.0189	0.981	0.964	0.999	0.7038	10	rs6985478	0.03563	8	25922636	A	G	0.7038	0.981	0.964	0.999	-0.0189	0.009	85934	401577	8	25922636	8	25922636	*	rs6985478	R	25780152	rs6985478	A	G	0.7116	0.0069	0.0019	0.00032	691163	25780152	25922636	8	25922636	8	25922636	*	R	-2.1	3.63158
8_25922676_T_C	rs7010269	8	25922676	T	C	-0.0186	0.981354	0.965251	0.998004	0.64	11	rs7010269	0.03	8	25922676	T	C	0.36	1.019	1.002	1.036	0.0186	0.0086	85934	401577	8	25922676	8	25922676	*	rs7010269	Y	25780192	rs7010269	T	C	0.3507	-0.0068	0.0018	0.00017	691731	25780192	25922676	8	25922676	8	25922676	*	Y	-2.16279	-3.77778
8_25923041_C_A	rs1485738	8	25923041	C	A	-0.0184	0.982	0.966	0.998	0.6384	10	rs1485738	0.03099	8	25923041	A	C	0.6384	0.982	0.966	0.998	-0.0184	0.0085	85934	401577	8	25923041	8	25923041	*	rs1485738	M	25780557	rs1485738	A	C	0.6493	0.0069	0.0018	0.00011	691754	25780557	25923041	8	25923041	8	25923041	*	M	-2.16471	3.83333
8_25923647_T_C	rs7844191	8	25923647	T	C	-0.0183	0.982318	0.965251	0.999001	0.6401	11	rs7844191	0.03241	8	25923647	T	C	0.3599	1.018	1.001	1.036	0.0183	0.0086	85934	401577	8	25923647	8	25923647	*	rs7844191	Y	25781163	rs7844191	T	C	0.3507	-0.0067	0.0018	0.00019	691123	25781163	25923647	8	25923647	8	25923647	*	Y	-2.12791	-3.72222
8_25924485_G_A	rs6557870	8	25924485	G	A	-0.0222	0.978	0.96	0.996	0.7511	10	rs6557870	0.01944	8	25924485	A	G	0.7511	0.978	0.96	0.996	-0.0222	0.0095	85934	401577	8	25924485	8	25924485	*	rs6557870	R	25782001	rs6557870	A	G	0.7584	0.0085	0.002	2.6e-05	687687	25782001	25924485	8	25924485	8	25924485	*	R	-2.33684	4.25
8_25924863_A_C	rs872590	8	25924863	A	C	-0.0183	0.982318	0.965251	0.999001	0.6454	11	rs872590	0.03313	8	25924863	A	C	0.3546	1.018	1.001	1.036	0.0183	0.0086	85934	401577	8	25924863	8	25924863	*	rs872590	H	25782379	rs872590	A	C	0.3428	-0.0067	0.0018	0.00026	685587	25782379	25924863	8	25924863	8	25924863	*	H	-2.12791	-3.72222
8_25924980_C_A	rs901171	8	25924980	C	A	-0.0179	0.982	0.966	0.999	0.6341	10	rs901171	0.03649	8	25924980	A	C	0.6341	0.982	0.966	0.999	-0.0179	0.0085	85934	401577	8	25924980	8	25924980	*	rs901171	M	25782496	rs901171	A	C	0.647	0.007	0.0018	0.00013	684037	25782496	25924980	8	25924980	8	25924980	*	M	-2.10588	3.88889
8_25925108_T_C	rs901172	8	25925108	T	C	-0.0177	0.982318	0.966184	0.999001	0.6343	11	rs901172	0.03785	8	25925108	T	C	0.3657	1.018	1.001	1.035	0.0177	0.0085	85934	401577	8	25925108	8	25925108	*	rs901172	Y	25782624	rs901172	T	C	0.3541	-0.0068	0.0018	0.00018	683639	25782624	25925108	8	25925108	8	25925108	*	Y	-2.08235	-3.77778
8_25928328_G_A	rs1385723	8	25928328	G	A	-0.0182	0.982	0.966	0.998	0.6033	10	rs1385723	0.02989	8	25928328	A	G	0.6033	0.982	0.966	0.998	-0.0182	0.0084	85934	401577	8	25928328	8	25928328	*	rs1385723	R	25785844	rs1385723	A	G	0.6143	0.007	0.0018	8.7e-05	683386	25785844	25928328	8	25928328	8	25928328	*	R	-2.16667	3.88889
8_25986710_A_G	rs7001120	8	25986710	A	G	0.0069	1.00705	0.99108	1.02354	0.3935	11	rs7001120	0.4057	8	25986710	A	G	0.6065	0.993	0.977	1.009	-0.0069	0.0083	85934	401577	8	25986710	8	25986710	*	rs7001120	R	25844226	rs7001120	A	G	0.6048	0.0076	0.0018	1.8e-05	692594	25844226	25986710	8	25986710	8	25986710	*	R	0.831325	4.22222
8_25986904_T_C	rs7005435	8	25986904	T	C	0.007	1.00705	0.99108	1.02354	0.3914	11	rs7005435	0.4003	8	25986904	T	C	0.6086	0.993	0.977	1.009	-0.007	0.0083	85934	401577	8	25986904	8	25986904	*	rs7005435	Y	25844420	rs7005435	T	C	0.6054	0.0075	0.0018	2.9e-05	692221	25844420	25986904	8	25986904	8	25986904	*	Y	0.843373	4.16667
8_25986919_A_T	rs7001438	8	25986919	A	T	0.0069	1.00705	0.99108	1.02354	0.3914	6	rs7001438	0.4048	8	25986919	A	T	0.6086	0.993	0.977	1.009	-0.0069	0.0083	85934	401577	8	25986919	8	25986919	*	rs7001438	W	25844435	rs7001438	A	T	0.6053	0.0076	0.0018	2.3e-05	692083	25844435	25986919	8	25986919	8	25986919	*	W	0.831325	4.22222
8_25987145_G_C	rs6980951	8	25987145	G	C	-0.0169	0.983	0.957	1.011	0.9014	5	rs6980951	0.2293	8	25987145	C	G	0.9014	0.983	0.957	1.011	-0.0169	0.014	85934	401577	8	25987145	8	25987145	*	rs6980951	S	25844661	rs6980951	C	G	0.90891	-0.0112	0.003	0.00019	676694	25844661	25987145	8	25987145	8	25987145	*	S	-1.20714	-3.73333
8_26423207_A_G	rs10282829	8	26423207	A	G	0.0019	1.002	0.981354	1.02354	0.8156	11	rs10282829	0.8589	8	26423207	A	G	0.1844	0.998	0.977	1.019	-0.0019	0.0108	85934	401577	8	26423207	8	26423207	*	rs10282829	R	26280723	rs10282829	A	G	0.1794	-0.0079	0.0023	0.00043	765606	26280723	26423207	8	26423207	8	26423207	*	R	0.175926	-3.43478
8_26470371_C_G	rs328082	8	26470371	C	G	-0.0006	0.999001	0.980392	1.01937	0.7841	6	rs328082	0.9527	8	26470371	C	G	0.2159	1.001	0.981	1.02	0.0006	0.01	85934	401577	8	26470371	8	26470371	*	rs328082	V	26327887	rs328082	C	G	0.2184	0.0109	0.0021	2.3e-07	689296	26327887	26470371	8	26470371	8	26470371	*	V	-0.06	5.19048
8_26472000_C_T	rs2585462	8	26472000	C	T	0.0077	1.008	0.981	1.036	0.9032	10	rs2585462	0.5776	8	26472000	T	C	0.9032	1.008	0.981	1.036	0.0077	0.0139	85934	401577	8	26472000	8	26472000	*	rs2585462	Y	26329516	rs2585462	T	C	0.90681	-0.0117	0.0029	4.9e-05	690198	26329516	26472000	8	26472000	8	26472000	*	Y	0.553957	-4.03448
8_26476651_G_C	rs1594830	8	26476651	G	C	0.0006	1.001	0.981	1.021	0.79	5	rs1594830	0.951	8	26476651	C	G	0.79	1.001	0.981	1.021	0.0006	0.0101	85934	401577	8	26476651	8	26476651	*	rs1594830	S	26334167	rs1594830	C	G	0.7882	-0.0112	0.0021	1.4e-07	691520	26334167	26476651	8	26476651	8	26476651	*	S	0.0594059	-5.33333
8_26483317_C_T	rs328096	8	26483317	C	T	0.0085	1.009	0.981	1.037	0.9055	10	rs328096	0.5485	8	26483317	T	C	0.9055	1.009	0.981	1.037	0.0085	0.0142	85934	401577	8	26483317	8	26483317	*	rs328096	Y	26340833	rs328096	T	C	0.90651	-0.0126	0.003	2.2e-05	690959	26340833	26483317	8	26483317	8	26483317	*	Y	0.598592	-4.2
8_26486958_A_T	rs7823485	8	26486958	A	T	0.0096	1.0101	0.981354	1.03842	0.9064	6	rs7823485	0.5022	8	26486958	A	T	0.0936	0.99	0.963	1.019	-0.0096	0.0143	85934	401577	8	26486958	8	26486958	*	rs7823485	W	26344474	rs7823485	A	T	0.09179	0.0123	0.003	3.8e-05	690968	26344474	26486958	8	26486958	8	26486958	*	W	0.671329	4.1
8_26498189_A_G	rs328099	8	26498189	A	G	0.0124	1.01215	0.984252	1.04167	0.9076	11	rs328099	0.3895	8	26498189	A	G	0.0924	0.988	0.96	1.016	-0.0124	0.0144	85934	401577	8	26498189	8	26498189	*	rs328099	R	26355705	rs328099	A	G	0.09547	0.0128	0.003	2.4e-05	691070	26355705	26498189	8	26498189	8	26498189	*	R	0.861111	4.26667
8_26502614_T_C	rs1372883	8	26502614	T	C	0.0113	1.01112	0.983284	1.04058	0.9078	11	rs1372883	0.4326	8	26502614	T	C	0.0922	0.989	0.961	1.017	-0.0113	0.0144	85934	401577	8	26502614	8	26502614	*	rs1372883	Y	26360130	rs1372883	T	C	0.08957	0.0128	0.003	2.7e-05	678193	26360130	26502614	8	26502614	8	26502614	*	Y	0.784722	4.26667
8_26504685_A_T	rs6557924	8	26504685	A	T	0.0128	1.01317	0.984252	1.04167	0.9081	6	rs6557924	0.3731	8	26504685	A	T	0.0919	0.987	0.96	1.016	-0.0128	0.0144	85934	401577	8	26504685	8	26504685	*	rs6557924	W	26362201	rs6557924	A	T	0.08969	0.0125	0.003	4e-05	692010	26362201	26504685	8	26504685	8	26504685	*	W	0.888889	4.16667
8_26508200_C_T	rs2233701	8	26508200	C	T	0.0168	1.017	0.991	1.043	0.1068	10	rs2233701	0.2001	8	26508200	T	C	0.1068	1.017	0.991	1.043	0.0168	0.0131	85934	401577	8	26508200	8	26508200	*	rs2233701	Y	26365716	rs2233701	T	C	0.1071	0.0107	0.0028	0.00014	680430	26365716	26508200	8	26508200	8	26508200	*	Y	1.28244	3.82143
8_26510229_G_A	rs2120047	8	26510229	G	A	0.0125	1.013	0.984	1.042	0.9085	10	rs2120047	0.385	8	26510229	A	G	0.9085	1.013	0.984	1.042	0.0125	0.0144	85934	401577	8	26510229	8	26510229	*	rs2120047	R	26367745	rs2120047	A	G	0.91037	-0.0122	0.003	6e-05	683699	26367745	26510229	8	26510229	8	26510229	*	R	0.868056	-4.06667
8_26918813_G_A	rs13258346	8	26918813	G	A	-0.005	0.995	0.977	1.014	0.2406	10	rs13258346	0.5981	8	26918813	A	G	0.2406	0.995	0.977	1.014	-0.005	0.0095	85934	401577	8	26918813	8	26918813	*	rs13258346	R	26776330	rs13258346	A	G	0.2463	0.0071	0.002	0.00031	691077	26776330	26918813	8	26918813	8	26918813	*	R	-0.526316	3.55
8_26921002_A_T	rs7015698	8	26921002	A	T	-0.0052	0.995025	0.976562	1.01317	0.2402	6	rs7015698	0.5825	8	26921002	A	T	0.7598	1.005	0.987	1.024	0.0052	0.0095	85934	401577	8	26921002	8	26921002	*	rs7015698	W	26778519	rs7015698	A	T	0.7556	-0.007	0.002	0.00037	690836	26778519	26921002	8	26921002	8	26921002	*	W	-0.547368	-3.5
8_26986617_G_A	rs13252498	8	26986617	G	A	-0.0024	0.998	0.977	1.019	0.1671	10	rs13252498	0.8294	8	26986617	A	G	0.1671	0.998	0.977	1.019	-0.0024	0.0109	85934	401577	8	26986617	8	26986617	*	rs13252498	R	26844134	rs13252498	A	G	0.1675	0.0087	0.0023	0.00015	683469	26844134	26986617	8	26986617	8	26986617	*	R	-0.220183	3.78261
8_26991272_G_C	rs4733018	8	26991272	G	C	0.0008	1.001	0.98	1.022	0.17	5	rs4733018	0.9391	8	26991272	C	G	0.17	1.001	0.98	1.022	0.0008	0.0108	85934	401577	8	26991272	8	26991272	*	rs4733018	S	26848789	rs4733018	C	G	0.1682	0.0079	0.0023	0.00049	687657	26848789	26991272	8	26991272	8	26991272	*	S	0.0740741	3.43478
8_27005916_C_T	rs13268730	8	27005916	C	T	0.0003	1	0.979	1.022	0.1695	10	rs13268730	0.9813	8	27005916	T	C	0.1695	1	0.979	1.022	0.0003	0.0108	85934	401577	8	27005916	8	27005916	*	rs13268730	Y	26863433	rs13268730	T	C	0.1681	0.0079	0.0023	0.00047	688765	26863433	27005916	8	27005916	8	27005916	*	Y	0.0277778	3.43478
8_27211899_C_T	rs10094592	8	27211899	C	T	0.0066	1.007	0.99	1.024	0.3459	10	rs10094592	0.4422	8	27211899	T	C	0.3459	1.007	0.99	1.024	0.0066	0.0086	85934	401577	8	27211899	8	27211899	*	rs10094592	Y	27069416	rs10094592	T	C	0.3411	0.0073	0.0018	7.2e-05	683037	27069416	27211899	8	27211899	8	27211899	*	Y	0.767442	4.05556
8_27226663_G_T	rs9314342	8	27226663	G	T	0.0153	1.015	0.996	1.035	0.2359	10	rs9314342	0.1086	8	27226663	T	G	0.2359	1.015	0.996	1.035	0.0153	0.0096	85934	401577	8	27226663	8	27226663	*	rs9314342	K	27084180	rs9314342	T	G	0.2275	0.0076	0.0021	0.00025	683844	27084180	27226663	8	27226663	8	27226663	*	K	1.59375	3.61905
8_27230141_T_C	rs10113433	8	27230141	T	C	0.0155	1.01523	0.997009	1.0352	0.2361	11	rs10113433	0.1048	8	27230141	T	C	0.7639	0.985	0.966	1.003	-0.0155	0.0095	85934	401577	8	27230141	8	27230141	*	rs10113433	Y	27087658	rs10113433	T	C	0.7743	-0.0079	0.0021	0.00017	672152	27087658	27230141	8	27230141	8	27230141	*	Y	1.63158	-3.7619
8_27230872_C_T	rs11987959	8	27230872	C	T	0.0156	1.016	0.997	1.035	0.236	10	rs11987959	0.1032	8	27230872	T	C	0.236	1.016	0.997	1.035	0.0156	0.0095	85934	401577	8	27230872	8	27230872	*	rs11987959	Y	27088389	rs11987959	T	C	0.2271	0.0077	0.0021	0.00021	683779	27088389	27230872	8	27230872	8	27230872	*	Y	1.64211	3.66667
8_27231090_C_A	rs10099974	8	27231090	C	A	0.0154	1.016	0.997	1.035	0.2366	10	rs10099974	0.1054	8	27231090	A	C	0.2366	1.016	0.997	1.035	0.0154	0.0095	85934	401577	8	27231090	8	27231090	*	rs10099974	H	27088607	rs10099974	A	C	0.2274	0.0079	0.0021	0.00016	671892	27088607	27231090	8	27231090	8	27231090	*	H	1.62105	3.7619
8_27232315_A_G	rs9693254	8	27232315	A	G	-0.0037	0.996016	0.956938	1.03734	0.9545	11	rs9693254	0.8579	8	27232315	A	G	0.0455	1.004	0.964	1.045	0.0037	0.0204	85934	401577	8	27232315	8	27232315	*	rs9693254	R	27089832	rs9693254	A	G	0.04309	-0.0183	0.0045	5.7e-05	671680	27089832	27232315	8	27232315	8	27232315	*	R	-0.181373	-4.06667
8_27233139_G_A	rs9314345	8	27233139	G	A	0.0159	1.016	0.997	1.035	0.2356	10	rs9314345	0.09711	8	27233139	A	G	0.2356	1.016	0.997	1.035	0.0159	0.0096	85934	401577	8	27233139	8	27233139	*	rs9314345	R	27090656	rs9314345	A	G	0.2262	0.0079	0.0021	0.00015	671460	27090656	27233139	8	27233139	8	27233139	*	R	1.65625	3.7619
8_27233171_A_T	rs9314346	8	27233171	A	T	0.0145	1.0142	0.996016	1.03413	0.2343	6	rs9314346	0.1289	8	27233171	A	T	0.7657	0.986	0.967	1.004	-0.0145	0.0096	85934	401577	8	27233171	8	27233171	*	rs9314346	W	27090688	rs9314346	A	T	0.7739	-0.0077	0.0021	0.00019	683384	27090688	27233171	8	27233171	8	27233171	*	W	1.51042	-3.66667
8_27233677_C_T	rs11990926	8	27233677	C	T	0.0153	1.015	0.997	1.035	0.2361	10	rs11990926	0.109	8	27233677	T	C	0.2361	1.015	0.997	1.035	0.0153	0.0095	85934	401577	8	27233677	8	27233677	*	rs11990926	Y	27091194	rs11990926	T	C	0.2267	0.0078	0.0021	0.00015	683375	27091194	27233677	8	27233677	8	27233677	*	Y	1.61053	3.71429
8_27233798_T_A	rs11995424	8	27233798	T	A	0.0152	1.015	0.997	1.034	0.2361	5	rs11995424	0.1107	8	27233798	A	T	0.2361	1.015	0.997	1.034	0.0152	0.0095	85934	401577	8	27233798	8	27233798	*	rs11995424	W	27091315	rs11995424	A	T	0.2265	0.0081	0.0021	0.00011	671627	27091315	27233798	8	27233798	8	27233798	*	W	1.6	3.85714
8_27235978_C_T	rs4733037	8	27235978	C	T	0.0055	1.006	0.989	1.022	0.3433	10	rs4733037	0.5176	8	27235978	T	C	0.3433	1.006	0.989	1.022	0.0055	0.0085	85934	401577	8	27235978	8	27235978	*	rs4733037	Y	27093495	rs4733037	T	C	0.3376	0.0095	0.0018	2.3e-07	682763	27093495	27235978	8	27235978	8	27235978	*	Y	0.647059	5.27778
8_27242362_C_T	rs3739212	8	27242362	C	T	0.0021	1.002	0.986	1.018	0.5128	10	rs3739212	0.792	8	27242362	T	C	0.5128	1.002	0.986	1.018	0.0021	0.0081	85934	401577	8	27242362	8	27242362	*	rs3739212	Y	27099879	rs3739212	T	C	0.5094	0.0065	0.0017	0.00018	691009	27099879	27242362	8	27242362	8	27242362	*	Y	0.259259	3.82353
8_27243384_A_T	rs7830242	8	27243384	A	T	0.0017	1.002	0.986193	1.01729	0.5121	6	rs7830242	0.835	8	27243384	A	T	0.4879	0.998	0.983	1.014	-0.0017	0.0081	85934	401577	8	27243384	8	27243384	*	rs7830242	W	27100901	rs7830242	A	T	0.4905	-0.0067	0.0017	0.00011	691381	27100901	27243384	8	27243384	8	27243384	*	W	0.209877	-3.94118
8_27245987_C_T	rs11786687	8	27245987	C	T	0.002	1.002	0.986	1.018	0.5124	10	rs11786687	0.8023	8	27245987	T	C	0.5124	1.002	0.986	1.018	0.002	0.0081	85934	401577	8	27245987	8	27245987	*	rs11786687	Y	27103504	rs11786687	T	C	0.5092	0.0065	0.0017	0.00016	691391	27103504	27245987	8	27245987	8	27245987	*	Y	0.246914	3.82353
8_27252653_T_A	rs6557988	8	27252653	T	A	0.0087	1.009	0.984	1.035	0.8824	5	rs6557988	0.5009	8	27252653	A	T	0.8824	1.009	0.984	1.035	0.0087	0.0129	85934	401577	8	27252653	8	27252653	*	rs6557988	W	27110170	rs6557988	A	T	0.8879	0.0098	0.0028	0.00048	673186	27110170	27252653	8	27252653	8	27252653	*	W	0.674419	3.5
8_27253637_A_C	rs7819130	8	27253637	A	C	0.0093	1.00908	0.984252	1.0352	0.8838	11	rs7819130	0.4675	8	27253637	A	C	0.1162	0.991	0.966	1.016	-0.0093	0.0128	85934	401577	8	27253637	8	27253637	*	rs7819130	M	27111154	rs7819130	A	C	0.1132	-0.01	0.0028	0.00034	692117	27111154	27253637	8	27253637	8	27253637	*	M	0.726562	-3.57143
8_27299790_C_T	rs2322602	8	27299790	C	T	-0.0017	0.998	0.982	1.014	0.4434	10	rs2322602	0.8334	8	27299790	T	C	0.4434	0.998	0.982	1.014	-0.0017	0.0082	85934	401577	8	27299790	8	27299790	*	rs2322602	Y	27157307	rs2322602	T	C	0.4602	-0.0086	0.0016	1.1e-07	793972	27157307	27299790	8	27299790	8	27299790	*	Y	-0.207317	-5.375
8_27301006_T_A	rs7830415	8	27301006	T	A	-0.0036	0.996	0.981	1.013	0.4437	5	rs7830415	0.6629	8	27301006	A	T	0.4437	0.996	0.981	1.013	-0.0036	0.0082	85934	401577	8	27301006	8	27301006	*	rs7830415	W	27158523	rs7830415	A	T	0.461	-0.008	0.0017	3.7e-06	691990	27158523	27301006	8	27301006	8	27301006	*	W	-0.439024	-4.70588
8_27301942_C_T	rs7813625	8	27301942	C	T	0.0021	1.002	0.986	1.018	0.5322	10	rs7813625	0.7957	8	27301942	T	C	0.5322	1.002	0.986	1.018	0.0021	0.0081	85934	401577	8	27301942	8	27301942	*	rs7813625	Y	27159459	rs7813625	T	C	0.5468	-0.0074	0.0017	1.7e-05	691887	27159459	27301942	8	27301942	8	27301942	*	Y	0.259259	-4.35294
8_27302319_G_A	rs11996459	8	27302319	G	A	-0.0065	0.994	0.978	1.01	0.4507	10	rs11996459	0.4287	8	27302319	A	G	0.4507	0.994	0.978	1.01	-0.0065	0.0082	85934	401577	8	27302319	8	27302319	*	rs11996459	R	27159836	rs11996459	A	G	0.467	-0.0083	0.0016	3e-07	795206	27159836	27302319	8	27302319	8	27302319	*	R	-0.792683	-5.1875
8_27303085_T_C	rs3905272	8	27303085	T	C	-0.0023	0.998004	0.981354	1.0142	0.4416	11	rs3905272	0.7805	8	27303085	T	C	0.5584	1.002	0.986	1.019	0.0023	0.0082	85934	401577	8	27303085	8	27303085	*	rs3905272	H	27160602	rs3905272	T	C	0.5399	0.0079	0.0017	4.9e-06	692217	27160602	27303085	8	27303085	8	27303085	*	H	-0.280488	4.64706
8_27303453_A_G	rs4132004	8	27303453	A	G	-0.0024	0.998004	0.981354	1.0142	0.4416	11	rs4132004	0.7691	8	27303453	A	G	0.5584	1.002	0.986	1.019	0.0024	0.0082	85934	401577	8	27303453	8	27303453	*	rs4132004	R	27160970	rs4132004	A	G	0.5399	0.0079	0.0017	3.8e-06	692112	27160970	27303453	8	27303453	8	27303453	*	R	-0.292683	4.64706
8_27305606_T_C	rs2322603	8	27305606	T	C	0.0022	1.002	0.986193	1.01833	0.5329	11	rs2322603	0.7887	8	27305606	T	C	0.4671	0.998	0.982	1.014	-0.0022	0.0081	85934	401577	8	27305606	8	27305606	*	rs2322603	Y	27163123	rs2322603	T	C	0.4536	0.0074	0.0017	1.9e-05	691963	27163123	27305606	8	27305606	8	27305606	*	Y	0.271605	4.35294
8_27306629_T_C	rs2322604	8	27306629	T	C	-0.0026	0.997009	0.981354	1.01317	0.4414	11	rs2322604	0.7485	8	27306629	T	C	0.5586	1.003	0.987	1.019	0.0026	0.0082	85934	401577	8	27306629	8	27306629	*	rs2322604	Y	27164146	rs2322604	T	C	0.54	0.0079	0.0017	4.8e-06	692328	27164146	27306629	8	27306629	8	27306629	*	Y	-0.317073	4.64706
8_27306932_G_A	rs2322605	8	27306932	G	A	-0.0072	0.993	0.977	1.009	0.4502	10	rs2322605	0.3767	8	27306932	A	G	0.4502	0.993	0.977	1.009	-0.0072	0.0082	85934	401577	8	27306932	8	27306932	*	rs2322605	R	27164449	rs2322605	A	G	0.4668	-0.0077	0.0017	7.7e-06	692585	27164449	27306932	8	27306932	8	27306932	*	R	-0.878049	-4.52941
8_27310425_T_C	rs17446091	8	27310425	T	C	-0.0049	0.995025	0.97561	1.0142	0.2151	11	rs17446091	0.6193	8	27310425	T	C	0.7849	1.005	0.986	1.025	0.0049	0.0099	85934	401577	8	27310425	8	27310425	*	rs17446091	Y	27167942	rs17446091	T	C	0.7926	-0.0123	0.002	1.8e-09	793600	27167942	27310425	8	27310425	8	27310425	*	Y	-0.494949	-6.15
8_27310513_G_A	rs13253058	8	27310513	G	A	-0.0026	0.997	0.982	1.014	0.4418	10	rs13253058	0.7504	8	27310513	A	G	0.4418	0.997	0.982	1.014	-0.0026	0.0082	85934	401577	8	27310513	8	27310513	*	rs13253058	R	27168030	rs13253058	A	G	0.467	-0.008	0.0017	3.3e-06	692185	27168030	27310513	8	27310513	8	27310513	*	R	-0.317073	-4.70588
8_27311444_G_A	rs7005244	8	27311444	G	A	0.0017	1.002	0.986	1.018	0.532	10	rs7005244	0.8357	8	27311444	A	G	0.532	1.002	0.986	1.018	0.0017	0.0081	85934	401577	8	27311444	8	27311444	*	rs7005244	R	27168961	rs7005244	A	G	0.5463	-0.0074	0.0017	1.7e-05	691597	27168961	27311444	8	27311444	8	27311444	*	R	0.209877	-4.35294
8_27311613_A_T	rs6988218	8	27311613	A	T	0.0017	1.002	0.986193	1.01729	0.532	6	rs6988218	0.8338	8	27311613	A	T	0.468	0.998	0.983	1.014	-0.0017	0.0081	85934	401577	8	27311613	8	27311613	*	rs6988218	D	27169130	rs6988218	A	T	0.4537	0.0075	0.0017	1.5e-05	691592	27169130	27311613	8	27311613	8	27311613	*	D	0.209877	4.41176
8_27316536_T_C	rs6981016	8	27316536	T	C	-0.0038	0.996016	0.980392	1.01215	0.4435	11	rs6981016	0.6463	8	27316536	T	C	0.5565	1.004	0.988	1.02	0.0038	0.0082	85934	401577	8	27316536	8	27316536	*	rs6981016	Y	27174053	rs6981016	T	C	0.5388	0.0078	0.0017	5.8e-06	692587	27174053	27316536	8	27316536	8	27316536	*	Y	-0.463415	4.58824
8_27317344_G_T	rs6999346	8	27317344	G	T	-0.0023	0.998	0.982	1.014	0.4426	10	rs6999346	0.7784	8	27317344	T	G	0.4426	0.998	0.982	1.014	-0.0023	0.0082	85934	401577	8	27317344	8	27317344	*	rs6999346	K	27174861	rs6999346	T	G	0.4606	-0.008	0.0017	3.1e-06	692166	27174861	27317344	8	27317344	8	27317344	*	K	-0.280488	-4.70588
8_27317383_T_C	rs6986075	8	27317383	T	C	0.004	1.00402	0.988142	1.02041	0.5207	11	rs6986075	0.6227	8	27317383	T	C	0.4793	0.996	0.98	1.012	-0.004	0.0081	85934	401577	8	27317383	8	27317383	*	rs6986075	Y	27174900	rs6986075	T	C	0.463	0.0071	0.0017	3.6e-05	691882	27174900	27317383	8	27317383	8	27317383	*	Y	0.493827	4.17647
8_27317791_C_T	rs6557991	8	27317791	C	T	-0.0054	0.995	0.979	1.011	0.4469	10	rs6557991	0.5086	8	27317791	T	C	0.4469	0.995	0.979	1.011	-0.0054	0.0082	85934	401577	8	27317791	8	27317791	*	rs6557991	Y	27175308	rs6557991	T	C	0.4658	-0.0078	0.0017	5.5e-06	692173	27175308	27317791	8	27317791	8	27317791	*	Y	-0.658537	-4.58824
8_27326277_T_C	rs7005866	8	27326277	T	C	0.003	1.00301	0.985222	1.02041	0.2943	11	rs7005866	0.7371	8	27326277	T	C	0.7057	0.997	0.98	1.015	-0.003	0.009	85934	401577	8	27326277	8	27326277	*	rs7005866	Y	27183794	rs7005866	T	C	0.7176	-0.0101	0.0019	2.2e-07	685421	27183794	27326277	8	27326277	8	27326277	*	Y	0.333333	-5.31579
8_27326824_C_T	rs2322720	8	27326824	C	T	0.0042	1.004	0.987	1.022	0.2961	10	rs2322720	0.64	8	27326824	T	C	0.2961	1.004	0.987	1.022	0.0042	0.0089	85934	401577	8	27326824	8	27326824	*	rs2322720	Y	27184341	rs2322720	T	C	0.2844	0.0099	0.0019	2.7e-07	687949	27184341	27326824	8	27326824	8	27326824	*	Y	0.47191	5.21053
8_27327060_G_A	rs4291226	8	27327060	G	A	0.0048	1.005	0.987	1.022	0.2954	10	rs4291226	0.5879	8	27327060	A	G	0.2954	1.005	0.987	1.022	0.0048	0.0089	85934	401577	8	27327060	8	27327060	*	rs4291226	R	27184577	rs4291226	A	G	0.2746	0.0101	0.0019	1.7e-07	687461	27184577	27327060	8	27327060	8	27327060	*	R	0.539326	5.31579
8_27327178_G_A	rs2322719	8	27327178	G	A	-0.0022	0.998	0.982	1.014	0.4453	10	rs2322719	0.7856	8	27327178	A	G	0.4453	0.998	0.982	1.014	-0.0022	0.0082	85934	401577	8	27327178	8	27327178	*	rs2322719	R	27184695	rs2322719	A	G	0.4628	-0.0088	0.0017	4e-07	687693	27184695	27327178	8	27327178	8	27327178	*	R	-0.268293	-5.17647
8_27347081_A_G	rs4534095	8	27347081	A	G	-0.0505	0.95057	0.935454	0.966184	0.4614	11	rs4534095	5.44e-10	8	27347081	A	G	0.5386	1.052	1.035	1.069	0.0505	0.0081	85934	401577	8	27347081	8	27347081	*	rs4534095	R	27204598	rs4534095	A	G	0.5247	-0.0056	0.0017	0.0011	692535	27204598	27347081	8	27347081	8	27347081	*	R	-6.23457	-3.29412
8_27353610_A_G	rs7817464	8	27353610	A	G	-0.099	0.905797	0.878735	0.933707	0.0803	11	rs7817464	8.797e-11	8	27353610	A	G	0.9197	1.104	1.071	1.138	0.099	0.0153	85934	401577	8	27353610	8	27353610	*	rs7817464	R	27211127	rs7817464	A	G	0.90909	0.0037	0.0031	0.24	673234	27211127	27353610	8	27353610	8	27353610	*	R	-6.47059	1.19355
8_27354393_G_A	rs2322599	8	27354393	G	A	0.0641	1.066	1.049	1.084	0.372	10	rs2322599	2.009e-14	8	27354393	A	G	0.372	1.066	1.049	1.084	0.0641	0.0084	85934	401577	8	27354393	8	27354393	*	rs2322599	R	27211910	rs2322599	A	G	0.3621	-0.0067	0.0018	0.00019	689126	27211910	27354393	8	27354393	8	27354393	*	R	7.63095	-3.72222
8_27354759_A_C	rs10109834	8	27354759	A	C	-0.055	0.946074	0.931966	0.961538	0.4671	11	rs10109834	1.293e-11	8	27354759	A	C	0.5329	1.057	1.04	1.073	0.055	0.0081	85934	401577	8	27354759	8	27354759	*	rs10109834	M	27212276	rs10109834	A	C	0.518	-0.0059	0.0017	0.00061	688801	27212276	27354759	8	27354759	8	27354759	*	M	-6.79012	-3.47059
8_27356287_C_T	rs10102753	8	27356287	C	T	-0.0512	0.95	0.935	0.965	0.4606	10	rs10102753	3.177e-10	8	27356287	T	C	0.4606	0.95	0.935	0.965	-0.0512	0.0081	85934	401577	8	27356287	8	27356287	*	rs10102753	B	27213804	rs10102753	T	C	0.4752	0.0056	0.0017	0.0012	688367	27213804	27356287	8	27356287	8	27356287	*	B	-6.32099	3.29412
8_27366165_G_A	rs17368415	8	27366165	G	A	-0.0514	0.95	0.935	0.965	0.4633	10	rs17368415	2.744e-10	8	27366165	A	G	0.4633	0.95	0.935	0.965	-0.0514	0.0081	85934	401577	8	27366165	8	27366165	*	rs17368415	R	27223682	rs17368415	A	G	0.4766	0.0056	0.0017	0.0012	687354	27223682	27366165	8	27366165	8	27366165	*	R	-6.34568	3.29412
8_27369273_A_C	rs755951	8	27369273	A	C	0.0618	1.06383	1.04712	1.08108	0.4121	11	rs755951	7.041e-14	8	27369273	A	C	0.5879	0.94	0.925	0.955	-0.0618	0.0083	85934	401577	8	27369273	8	27369273	*	rs755951	M	27226790	rs755951	A	C	0.5963	0.0071	0.0018	5.5e-05	682731	27226790	27369273	8	27369273	8	27369273	*	M	7.44578	3.94444
8_27370037_A_G	rs17057051	8	27370037	A	G	0.0426	1.04384	1.02564	1.06157	0.3238	11	rs17057051	8.909e-07	8	27370037	A	G	0.6762	0.958	0.942	0.975	-0.0426	0.0087	85934	401577	8	27370037	8	27370037	*	rs17057051	R	27227554	rs17057051	A	G	0.6838	0.0078	0.0019	2.8e-05	686814	27227554	27370037	8	27370037	8	27370037	*	R	4.89655	4.10526
8_27373120_A_G	rs17447007	8	27373120	A	G	0.041	1.04167	1.02459	1.05932	0.346	11	rs17447007	1.596e-06	8	27373120	A	G	0.654	0.96	0.944	0.976	-0.041	0.0085	85934	401577	8	27373120	8	27373120	*	rs17447007	V	27230637	rs17447007	A	G	0.6643	0.0079	0.0018	1.7e-05	686962	27230637	27373120	8	27373120	8	27373120	*	V	4.82353	4.38889
8_27373302_A_G	rs12679874	8	27373302	A	G	0.0361	1.03627	1.01937	1.05374	0.3518	11	rs12679874	2.259e-05	8	27373302	A	G	0.6482	0.965	0.949	0.981	-0.0361	0.0085	85934	401577	8	27373302	8	27373302	*	rs12679874	R	27230819	rs12679874	A	G	0.6584	0.0078	0.0018	2.1e-05	687157	27230819	27373302	8	27373302	8	27373302	*	R	4.24706	4.33333
8_27374501_T_C	rs6557994	8	27374501	T	C	0.036	1.03627	1.01937	1.05374	0.3329	11	rs6557994	3.027e-05	8	27374501	T	C	0.6671	0.965	0.949	0.981	-0.036	0.0086	85934	401577	8	27374501	8	27374501	*	rs6557994	Y	27232018	rs6557994	T	C	0.6756	0.0079	0.0019	2e-05	686558	27232018	27374501	8	27374501	8	27374501	*	Y	4.18605	4.15789
8_27380191_G_A	rs4732720	8	27380191	G	A	-0.0309	0.97	0.954	0.985	0.5127	10	rs4732720	0.0001417	8	27380191	A	G	0.5127	0.97	0.954	0.985	-0.0309	0.0081	85934	401577	8	27380191	8	27380191	*	rs4732720	R	27237708	rs4732720	A	G	0.5247	0.0061	0.0017	0.00039	688398	27237708	27380191	8	27380191	8	27380191	*	R	-3.81481	3.58824
8_27380598_G_C	rs10086852	8	27380598	G	C	-0.0309	0.97	0.954	0.985	0.5121	5	rs10086852	0.0001473	8	27380598	C	G	0.5121	0.97	0.954	0.985	-0.0309	0.0081	85934	401577	8	27380598	8	27380598	*	rs10086852	S	27238115	rs10086852	C	G	0.5245	0.0062	0.0017	0.00033	688401	27238115	27380598	8	27380598	8	27380598	*	S	-3.81481	3.64706
8_27381309_A_G	rs11785606	8	27381309	A	G	-0.0308	0.969932	0.954198	0.985222	0.5123	11	rs11785606	0.0001564	8	27381309	A	G	0.4877	1.031	1.015	1.048	0.0308	0.0081	85934	401577	8	27381309	8	27381309	*	rs11785606	R	27238826	rs11785606	A	G	0.4743	-0.0062	0.0017	0.00031	688491	27238826	27381309	8	27381309	8	27381309	*	R	-3.80247	-3.64706
8_27383565_G_A	rs4733054	8	27383565	G	A	-0.0001	1	0.984	1.016	0.4267	10	rs4733054	0.9888	8	27383565	A	G	0.4267	1	0.984	1.016	-0.0001	0.0082	85934	401577	8	27383565	8	27383565	*	rs4733054	R	27241082	rs4733054	A	G	0.4247	0.0073	0.0017	2.8e-05	688267	27241082	27383565	8	27383565	8	27383565	*	R	-0.0121951	4.29412
8_27386199_C_T	rs17375086	8	27386199	C	T	0.0039	1.004	0.988	1.02	0.4094	10	rs17375086	0.638	8	27386199	T	C	0.4094	1.004	0.988	1.02	0.0039	0.0082	85934	401577	8	27386199	8	27386199	*	rs17375086	Y	27243716	rs17375086	T	C	0.4139	-0.0085	0.0017	1.2e-06	689382	27243716	27386199	8	27386199	8	27386199	*	Y	0.47561	-5
8_27386783_A_G	rs11776858	8	27386783	A	G	-0.003	0.997009	0.981354	1.01317	0.4349	11	rs11776858	0.7145	8	27386783	A	G	0.5651	1.003	0.987	1.019	0.003	0.0082	85934	401577	8	27386783	8	27386783	*	rs11776858	R	27244300	rs11776858	A	G	0.5674	-0.0074	0.0017	1.9e-05	691999	27244300	27386783	8	27386783	8	27386783	*	R	-0.365854	-4.35294
8_27387205_A_G	rs11777664	8	27387205	A	G	-0.003	0.997009	0.981354	1.01317	0.4349	11	rs11777664	0.718	8	27387205	A	G	0.5651	1.003	0.987	1.019	0.003	0.0082	85934	401577	8	27387205	8	27387205	*	rs11777664	R	27244722	rs11777664	A	G	0.5672	-0.0074	0.0017	1.9e-05	691997	27244722	27387205	8	27387205	8	27387205	*	R	-0.365854	-4.35294
8_27388204_A_C	rs11787212	8	27388204	A	C	-0.0021	0.998004	0.982318	1.0142	0.4331	11	rs11787212	0.7956	8	27388204	A	C	0.5669	1.002	0.986	1.018	0.0021	0.0082	85934	401577	8	27388204	8	27388204	*	rs11787212	M	27245721	rs11787212	A	C	0.5679	-0.0074	0.0017	2.1e-05	691943	27245721	27388204	8	27388204	8	27388204	*	M	-0.256098	-4.35294
8_27388273_C_T	rs11783759	8	27388273	C	T	-0.0022	0.998	0.982	1.014	0.4333	10	rs11783759	0.7896	8	27388273	T	C	0.4333	0.998	0.982	1.014	-0.0022	0.0082	85934	401577	8	27388273	8	27388273	*	rs11783759	Y	27245790	rs11783759	T	C	0.4323	0.0072	0.0017	3.4e-05	691458	27245790	27388273	8	27388273	8	27388273	*	Y	-0.268293	4.23529
8_27390130_T_C	rs11775464	8	27390130	T	C	-0.0029	0.997009	0.981354	1.01317	0.4348	11	rs11775464	0.7258	8	27390130	T	C	0.5652	1.003	0.987	1.019	0.0029	0.0082	85934	401577	8	27390130	8	27390130	*	rs11775464	Y	27247647	rs11775464	T	C	0.5677	-0.0074	0.0017	1.9e-05	692063	27247647	27390130	8	27390130	8	27390130	*	Y	-0.353659	-4.35294
8_27390145_G_C	rs11777854	8	27390145	G	C	-0.0022	0.998	0.982	1.014	0.4331	5	rs11777854	0.7906	8	27390145	C	G	0.4331	0.998	0.982	1.014	-0.0022	0.0082	85934	401577	8	27390145	8	27390145	*	rs11777854	S	27247662	rs11777854	C	G	0.4317	0.0074	0.0017	2e-05	691977	27247662	27390145	8	27390145	8	27390145	*	S	-0.268293	4.35294
8_27390303_G_T	rs10105298	8	27390303	G	T	0.0041	1.004	0.988	1.02	0.4094	10	rs10105298	0.6194	8	27390303	T	G	0.4094	1.004	0.988	1.02	0.0041	0.0082	85934	401577	8	27390303	8	27390303	*	rs10105298	K	27247820	rs10105298	T	G	0.4139	-0.0085	0.0017	1.3e-06	689438	27247820	27390303	8	27390303	8	27390303	*	K	0.5	-5
8_27391811_G_C	rs17375610	8	27391811	G	C	-0.0027	0.997	0.981	1.013	0.4346	5	rs17375610	0.7455	8	27391811	C	G	0.4346	0.997	0.981	1.013	-0.0027	0.0082	85934	401577	8	27391811	8	27391811	*	rs17375610	S	27249328	rs17375610	C	G	0.4327	0.0074	0.0017	2e-05	692096	27249328	27391811	8	27391811	8	27391811	*	S	-0.329268	4.35294
8_27393304_T_C	rs919495	8	27393304	T	C	-0.0031	0.997009	0.981354	1.01317	0.4346	11	rs919495	0.703	8	27393304	T	C	0.5654	1.003	0.987	1.019	0.0031	0.0082	85934	401577	8	27393304	8	27393304	*	rs919495	Y	27250821	rs919495	T	C	0.5672	-0.0074	0.0017	2e-05	692092	27250821	27393304	8	27393304	8	27393304	*	Y	-0.378049	-4.35294
8_27393416_G_A	rs919491	8	27393416	G	A	-0.0027	0.997	0.981	1.013	0.4343	10	rs919491	0.738	8	27393416	A	G	0.4343	0.997	0.981	1.013	-0.0027	0.0082	85934	401577	8	27393416	8	27393416	*	rs919491	R	27250933	rs919491	A	G	0.4326	0.0074	0.0017	2e-05	692023	27250933	27393416	8	27393416	8	27393416	*	R	-0.329268	4.35294
8_27393808_A_G	rs13260543	8	27393808	A	G	0.0041	1.00402	0.988142	1.02041	0.4106	11	rs13260543	0.6186	8	27393808	A	G	0.5894	0.996	0.98	1.012	-0.0041	0.0082	85934	401577	8	27393808	8	27393808	*	rs13260543	R	27251325	rs13260543	A	G	0.5859	0.0085	0.0017	1.2e-06	689413	27251325	27393808	8	27393808	8	27393808	*	R	0.5	5
8_27395364_G_A	rs11994437	8	27395364	G	A	-0.0024	0.998	0.982	1.014	0.4342	10	rs11994437	0.7703	8	27395364	A	G	0.4342	0.998	0.982	1.014	-0.0024	0.0082	85934	401577	8	27395364	8	27395364	*	rs11994437	R	27252881	rs11994437	A	G	0.4326	0.0074	0.0017	2e-05	692096	27252881	27395364	8	27395364	8	27395364	*	R	-0.292683	4.35294
8_27396434_G_A	rs5000732	8	27396434	G	A	-0.0024	0.998	0.982	1.014	0.4341	10	rs5000732	0.7729	8	27396434	A	G	0.4341	0.998	0.982	1.014	-0.0024	0.0082	85934	401577	8	27396434	8	27396434	*	rs5000732	V	27253951	rs5000732	A	G	0.4326	0.0074	0.0017	1.8e-05	692113	27253951	27396434	8	27396434	8	27396434	*	V	-0.292683	4.35294
8_27396596_T_G	rs919492	8	27396596	T	G	-0.0027	0.997009	0.981354	1.01317	0.4344	11	rs919492	0.7392	8	27396596	T	G	0.5656	1.003	0.987	1.019	0.0027	0.0082	85934	401577	8	27396596	8	27396596	*	rs919492	K	27254113	rs919492	T	G	0.5672	-0.0073	0.0017	2.1e-05	692128	27254113	27396596	8	27396596	8	27396596	*	K	-0.329268	-4.29412
8_27397119_C_T	rs17447958	8	27397119	C	T	-0.0023	0.998	0.982	1.014	0.433	10	rs17447958	0.7812	8	27397119	T	C	0.433	0.998	0.982	1.014	-0.0023	0.0082	85934	401577	8	27397119	8	27397119	*	rs17447958	Y	27254636	rs17447958	T	C	0.4322	0.0073	0.0017	2.5e-05	692015	27254636	27397119	8	27397119	8	27397119	*	Y	-0.280488	4.29412
8_27397611_T_C	rs1045510	8	27397611	T	C	-0.0028	0.997009	0.981354	1.01317	0.4344	11	rs1045510	0.7366	8	27397611	T	C	0.5656	1.003	0.987	1.019	0.0028	0.0082	85934	401577	8	27397611	8	27397611	*	rs1045510	Y	27255128	rs1045510	T	C	0.567	-0.0074	0.0017	2e-05	692135	27255128	27397611	8	27397611	8	27397611	*	Y	-0.341463	-4.35294
8_27397629_G_A	rs1045511	8	27397629	G	A	-0.0022	0.998	0.982	1.014	0.4343	10	rs1045511	0.7874	8	27397629	A	G	0.4343	0.998	0.982	1.014	-0.0022	0.0082	85934	401577	8	27397629	8	27397629	*	rs1045511	R	27255146	rs1045511	A	G	0.4326	0.0072	0.0017	3.1e-05	684885	27255146	27397629	8	27397629	8	27397629	*	R	-0.268293	4.23529
8_27397746_A_G	rs1045512	8	27397746	A	G	-0.0028	0.997009	0.981354	1.01317	0.4344	11	rs1045512	0.7341	8	27397746	A	G	0.5656	1.003	0.987	1.019	0.0028	0.0082	85934	401577	8	27397746	8	27397746	*	rs1045512	R	27255263	rs1045512	A	G	0.5672	-0.0073	0.0017	2.2e-05	692125	27255263	27397746	8	27397746	8	27397746	*	R	-0.341463	-4.29412
8_27398842_G_A	rs17448278	8	27398842	G	A	-0.0024	0.998	0.982	1.014	0.4341	10	rs17448278	0.7692	8	27398842	A	G	0.4341	0.998	0.982	1.014	-0.0024	0.0082	85934	401577	8	27398842	8	27398842	*	rs17448278	R	27256359	rs17448278	A	G	0.4326	0.0074	0.0017	1.9e-05	692136	27256359	27398842	8	27398842	8	27398842	*	R	-0.292683	4.35294
8_27399401_G_A	rs17376241	8	27399401	G	A	-0.0022	0.998	0.982	1.014	0.433	10	rs17376241	0.7887	8	27399401	A	G	0.433	0.998	0.982	1.014	-0.0022	0.0082	85934	401577	8	27399401	8	27399401	*	rs17376241	R	27256918	rs17376241	A	G	0.4322	0.0074	0.0017	2e-05	692026	27256918	27399401	8	27399401	8	27399401	*	R	-0.268293	4.35294
8_27400270_T_G	rs2322718	8	27400270	T	G	-0.0018	0.998004	0.982318	1.0142	0.4537	11	rs2322718	0.829	8	27400270	T	G	0.5463	1.002	0.986	1.018	0.0018	0.0081	85934	401577	8	27400270	8	27400270	*	rs2322718	K	27257787	rs2322718	T	G	0.5479	-0.0071	0.0017	4.1e-05	692026	27257787	27400270	8	27400270	8	27400270	*	K	-0.222222	-4.17647
8_27400678_G_A	rs2163174	8	27400678	G	A	-0.0028	0.997	0.981	1.013	0.4345	10	rs2163174	0.7324	8	27400678	A	G	0.4345	0.997	0.981	1.013	-0.0028	0.0082	85934	401577	8	27400678	8	27400678	*	rs2163174	R	27258195	rs2163174	A	G	0.4328	0.0073	0.0017	2.2e-05	692127	27258195	27400678	8	27400678	8	27400678	*	R	-0.341463	4.29412
8_27400732_A_G	rs2163175	8	27400732	A	G	-0.0028	0.997009	0.981354	1.01317	0.4345	11	rs2163175	0.7291	8	27400732	A	G	0.5655	1.003	0.987	1.019	0.0028	0.0082	85934	401577	8	27400732	8	27400732	*	rs2163175	R	27258249	rs2163175	A	G	0.5672	-0.0073	0.0017	2.3e-05	692129	27258249	27400732	8	27400732	8	27400732	*	R	-0.341463	-4.29412
8_27400796_G_A	rs4732722	8	27400796	G	A	-0.0028	0.997	0.981	1.013	0.4345	10	rs4732722	0.7332	8	27400796	A	G	0.4345	0.997	0.981	1.013	-0.0028	0.0082	85934	401577	8	27400796	8	27400796	*	rs4732722	R	27258313	rs4732722	A	G	0.4328	0.0073	0.0017	2.1e-05	692129	27258313	27400796	8	27400796	8	27400796	*	R	-0.341463	4.29412
8_27401634_A_T	rs2059968	8	27401634	A	T	-0.002	0.998004	0.982318	1.0142	0.4349	6	rs2059968	0.8081	8	27401634	A	T	0.5651	1.002	0.986	1.018	0.002	0.0082	85934	401577	8	27401634	8	27401634	*	rs2059968	W	27259151	rs2059968	A	T	0.5672	-0.0073	0.0017	2.4e-05	691926	27259151	27401634	8	27401634	8	27401634	*	W	-0.243902	-4.29412
8_27401713_A_C	rs2059969	8	27401713	A	C	-0.0028	0.997009	0.981354	1.01317	0.4346	11	rs2059969	0.7284	8	27401713	A	C	0.5654	1.003	0.987	1.019	0.0028	0.0082	85934	401577	8	27401713	8	27401713	*	rs2059969	M	27259230	rs2059969	A	C	0.5672	-0.0073	0.0017	2.2e-05	692082	27259230	27401713	8	27401713	8	27401713	*	M	-0.341463	-4.29412
8_27402967_A_G	rs7005183	8	27402967	A	G	0.0042	1.00402	0.988142	1.02041	0.4095	11	rs7005183	0.6115	8	27402967	A	G	0.5905	0.996	0.98	1.012	-0.0042	0.0083	85934	401577	8	27402967	8	27402967	*	rs7005183	R	27260484	rs7005183	A	G	0.5854	0.0083	0.0018	2e-06	686007	27260484	27402967	8	27402967	8	27402967	*	R	0.506024	4.61111
8_27404678_C_T	rs1367088	8	27404678	C	T	-0.0069	0.993	0.977	1.009	0.579	10	rs1367088	0.4019	8	27404678	T	C	0.579	0.993	0.977	1.009	-0.0069	0.0083	85934	401577	8	27404678	8	27404678	*	rs1367088	Y	27262195	rs1367088	T	C	0.5883	-0.007	0.0018	7.3e-05	676509	27262195	27404678	8	27404678	8	27404678	*	Y	-0.831325	-3.88889
8_27404849_C_G	rs1367089	8	27404849	C	G	-0.0001	1	0.983284	1.01626	0.4118	6	rs1367089	0.9952	8	27404849	C	G	0.5882	1	0.984	1.017	0.0001	0.0083	85934	401577	8	27404849	8	27404849	*	rs1367089	S	27262366	rs1367089	C	G	0.5839	0.0085	0.0018	1.3e-06	684152	27262366	27404849	8	27404849	8	27404849	*	S	-0.0120482	4.72222
8_27405590_C_T	rs10088702	8	27405590	C	T	0.0194	1.02	1.001	1.038	0.2709	10	rs10088702	0.03396	8	27405590	T	C	0.2709	1.02	1.001	1.038	0.0194	0.0092	85934	401577	8	27405590	8	27405590	*	rs10088702	Y	27263107	rs10088702	T	C	0.2511	0.0085	0.002	1.6e-05	685392	27263107	27405590	8	27405590	8	27405590	*	Y	2.1087	4.25
8_27405842_A_T	rs10103554	8	27405842	A	T	0.0169	1.01729	0.999001	1.03627	0.254	6	rs10103554	0.0698	8	27405842	A	T	0.746	0.983	0.965	1.001	-0.0169	0.0093	85934	401577	8	27405842	8	27405842	*	rs10103554	W	27263359	rs10103554	A	T	0.755	-0.0094	0.002	2.1e-06	692481	27263359	27405842	8	27405842	8	27405842	*	W	1.8172	-4.7
8_27406383_C_T	rs11135991	8	27406383	C	T	0.0019	1.002	0.986	1.018	0.4136	10	rs11135991	0.8194	8	27406383	T	C	0.4136	1.002	0.986	1.018	0.0019	0.0082	85934	401577	8	27406383	8	27406383	*	rs11135991	Y	27263900	rs11135991	T	C	0.417	-0.0086	0.0017	8.5e-07	690457	27263900	27406383	8	27406383	8	27406383	*	Y	0.231707	-5.05882
8_27406728_C_A	rs3779633	8	27406728	C	A	0.0018	1.002	0.986	1.018	0.4136	10	rs3779633	0.8228	8	27406728	A	C	0.4136	1.002	0.986	1.018	0.0018	0.0082	85934	401577	8	27406728	8	27406728	*	rs3779633	M	27264245	rs3779633	A	C	0.4169	-0.0085	0.0017	1.1e-06	690478	27264245	27406728	8	27406728	8	27406728	*	M	0.219512	-5
8_27407435_G_A	rs11986969	8	27407435	G	A	0.0174	1.018	0.999	1.036	0.2546	10	rs11986969	0.06076	8	27407435	A	G	0.2546	1.018	0.999	1.036	0.0174	0.0093	85934	401577	8	27407435	8	27407435	*	rs11986969	R	27264952	rs11986969	A	G	0.2466	0.0093	0.002	2.7e-06	692584	27264952	27407435	8	27407435	8	27407435	*	R	1.87097	4.65
8_27407854_T_C	rs725788	8	27407854	T	C	0.0056	1.00604	0.98912	1.02145	0.432	11	rs725788	0.4903	8	27407854	T	C	0.568	0.994	0.979	1.011	-0.0056	0.0082	85934	401577	8	27407854	8	27407854	*	rs725788	Y	27265371	rs725788	T	C	0.5715	-0.0082	0.0017	2.6e-06	689086	27265371	27407854	8	27407854	8	27407854	*	Y	0.682927	-4.82353
8_27408948_T_C	rs11994561	8	27408948	T	C	0.0172	1.01729	0.999001	1.03627	0.2539	11	rs11994561	0.06522	8	27408948	T	C	0.7461	0.983	0.965	1.001	-0.0172	0.0093	85934	401577	8	27408948	8	27408948	*	rs11994561	Y	27266465	rs11994561	T	C	0.7551	-0.0094	0.002	2.6e-06	692347	27266465	27408948	8	27408948	8	27408948	*	Y	1.84946	-4.7
8_27411899_T_C	rs976175	8	27411899	T	C	0.0069	1.00705	0.99108	1.02354	0.4311	11	rs976175	0.4022	8	27411899	T	C	0.5689	0.993	0.977	1.009	-0.0069	0.0082	85934	401577	8	27411899	8	27411899	*	rs976175	Y	27269416	rs976175	T	C	0.5719	-0.0084	0.0017	1.6e-06	689514	27269416	27411899	8	27411899	8	27411899	*	Y	0.841463	-4.94118
8_27416150_G_T	rs6988123	8	27416150	G	T	-0.0003	1	0.984	1.016	0.4136	10	rs6988123	0.9718	8	27416150	T	G	0.4136	1	0.984	1.016	-0.0003	0.0082	85934	401577	8	27416150	8	27416150	*	rs6988123	K	27273667	rs6988123	T	G	0.4165	-0.0086	0.0017	9.8e-07	692114	27273667	27416150	8	27416150	8	27416150	*	K	-0.0365854	-5.05882
8_27416914_G_A	rs6993151	8	27416914	G	A	-0.0001	1	0.984	1.016	0.4135	10	rs6993151	0.9871	8	27416914	A	G	0.4135	1	0.984	1.016	-0.0001	0.0082	85934	401577	8	27416914	8	27416914	*	rs6993151	R	27274431	rs6993151	A	G	0.4165	-0.0085	0.0017	1.2e-06	691844	27274431	27416914	8	27416914	8	27416914	*	R	-0.0121951	-5
8_27417080_C_T	rs6994446	8	27417080	C	T	-0.0003	1	0.984	1.016	0.4136	10	rs6994446	0.9752	8	27417080	T	C	0.4136	1	0.984	1.016	-0.0003	0.0082	85934	401577	8	27417080	8	27417080	*	rs6994446	Y	27274597	rs6994446	T	C	0.4165	-0.0085	0.0017	1.3e-06	691947	27274597	27417080	8	27417080	8	27417080	*	Y	-0.0365854	-5
8_27417414_T_C	rs2322714	8	27417414	T	C	0.0003	1	0.984252	1.01626	0.4128	11	rs2322714	0.9747	8	27417414	T	C	0.5872	1	0.984	1.016	-0.0003	0.0082	85934	401577	8	27417414	8	27417414	*	rs2322714	Y	27274931	rs2322714	T	C	0.5833	0.0083	0.0017	1.9e-06	692372	27274931	27417414	8	27417414	8	27417414	*	Y	0.0365854	4.88235
8_27418001_G_A	rs750536	8	27418001	G	A	-0.0001	1	0.984	1.016	0.4136	10	rs750536	0.9877	8	27418001	A	G	0.4136	1	0.984	1.016	-0.0001	0.0082	85934	401577	8	27418001	8	27418001	*	rs750536	R	27275518	rs750536	A	G	0.4165	-0.0084	0.0017	1.6e-06	686506	27275518	27418001	8	27418001	8	27418001	*	R	-0.0121951	-4.94118
8_27418132_T_G	rs750537	8	27418132	T	G	0.0004	1	0.984252	1.01626	0.4128	11	rs750537	0.9588	8	27418132	T	G	0.5872	1	0.984	1.016	-0.0004	0.0082	85934	401577	8	27418132	8	27418132	*	rs750537	K	27275649	rs750537	T	G	0.5839	0.0084	0.0017	1.5e-06	692195	27275649	27418132	8	27418132	8	27418132	*	K	0.0487805	4.94118
8_27418277_T_C	rs750539	8	27418277	T	C	0.0062	1.00604	0.990099	1.02249	0.4149	11	rs750539	0.4524	8	27418277	T	C	0.5851	0.994	0.978	1.01	-0.0062	0.0082	85934	401577	8	27418277	8	27418277	*	rs750539	Y	27275794	rs750539	T	C	0.5896	-0.0082	0.0018	2.6e-06	683907	27275794	27418277	8	27418277	8	27418277	*	Y	0.756098	-4.55556
8_27420020_G_A	rs1030526	8	27420020	G	A	0.0005	1.001	0.985	1.017	0.4129	10	rs1030526	0.9559	8	27420020	A	G	0.4129	1.001	0.985	1.017	0.0005	0.0082	85934	401577	8	27420020	8	27420020	*	rs1030526	R	27277537	rs1030526	A	G	0.4164	-0.0083	0.0017	2.1e-06	692234	27277537	27420020	8	27420020	8	27420020	*	R	0.0609756	-4.88235
8_27423343_C_T	rs3779634	8	27423343	C	T	-0.0003	1	0.984	1.016	0.4138	10	rs3779634	0.9662	8	27423343	T	C	0.4138	1	0.984	1.016	-0.0003	0.0082	85934	401577	8	27423343	8	27423343	*	rs3779634	Y	27280860	rs3779634	T	C	0.4159	-0.0082	0.0017	2.5e-06	690664	27280860	27423343	8	27423343	8	27423343	*	Y	-0.0365854	-4.82353
8_27426877_G_A	rs7846568	8	27426877	G	A	0.0002	1	0.984	1.016	0.415	10	rs7846568	0.9793	8	27426877	A	G	0.415	1	0.984	1.016	0.0002	0.0082	85934	401577	8	27426877	8	27426877	*	rs7846568	R	27284394	rs7846568	A	G	0.4173	-0.0083	0.0017	1.8e-06	689724	27284394	27426877	8	27426877	8	27426877	*	R	0.0243902	-4.88235
8_27427175_C_T	rs3779635	8	27427175	C	T	0.007	1.007	0.991	1.023	0.4312	10	rs3779635	0.3916	8	27427175	T	C	0.4312	1.007	0.991	1.023	0.007	0.0082	85934	401577	8	27427175	8	27427175	*	rs3779635	Y	27284692	rs3779635	T	C	0.4286	0.0083	0.0017	1.6e-06	687851	27284692	27427175	8	27427175	8	27427175	*	Y	0.853659	4.88235
8_27428862_G_A	rs13254138	8	27428862	G	A	0.001	1.001	0.985	1.017	0.4148	10	rs13254138	0.9082	8	27428862	A	G	0.4148	1.001	0.985	1.017	0.001	0.0082	85934	401577	8	27428862	8	27428862	*	rs13254138	R	27286379	rs13254138	A	G	0.4168	-0.0085	0.0018	1.4e-06	686397	27286379	27428862	8	27428862	8	27428862	*	R	0.121951	-4.72222
8_27430516_T_C	rs7827965	8	27430516	T	C	0.0097	1.0101	0.994036	1.02564	0.4543	11	rs7827965	0.236	8	27430516	T	C	0.5457	0.99	0.975	1.006	-0.0097	0.0082	85934	401577	8	27430516	8	27430516	*	rs7827965	Y	27288033	rs7827965	T	C	0.5391	0.0079	0.0016	1.9e-06	789434	27288033	27430516	8	27430516	8	27430516	*	Y	1.18293	4.9375
8_27432446_T_C	rs2303882	8	27432446	T	C	0.0112	1.01112	0.995025	1.02775	0.4538	11	rs2303882	0.1706	8	27432446	T	C	0.5462	0.989	0.973	1.005	-0.0112	0.0082	85934	401577	8	27432446	8	27432446	*	rs2303882	Y	27289963	rs2303882	T	C	0.5389	0.0081	0.0017	2.8e-06	691172	27289963	27432446	8	27432446	8	27432446	*	Y	1.36585	4.76471
8_27434232_C_T	rs12056620	8	27434232	C	T	0.011	1.011	0.995	1.028	0.3946	10	rs12056620	0.1873	8	27434232	T	C	0.3946	1.011	0.995	1.028	0.011	0.0083	85934	401577	8	27434232	8	27434232	*	rs12056620	Y	27291749	rs12056620	T	C	0.4032	-0.0092	0.0018	1.4e-07	692019	27291749	27434232	8	27434232	8	27434232	*	Y	1.3253	-5.11111
8_27435818_G_T	rs11774417	8	27435818	G	T	-0.0185	0.982	0.964	1	0.2593	10	rs11774417	0.04702	8	27435818	T	G	0.2593	0.982	0.964	1	-0.0185	0.0093	85934	401577	8	27435818	8	27435818	*	rs11774417	D	27293335	rs11774417	T	G	0.2594	0.0101	0.002	4.3e-07	690397	27293335	27435818	8	27435818	8	27435818	*	D	-1.98925	5.05
8_27436348_C_T	rs7005936	8	27436348	C	T	0.0124	1.012	0.996	1.029	0.3919	10	rs7005936	0.1353	8	27436348	T	C	0.3919	1.012	0.996	1.029	0.0124	0.0083	85934	401577	8	27436348	8	27436348	*	rs7005936	Y	27293865	rs7005936	T	C	0.3994	-0.0091	0.0018	1.9e-07	692543	27293865	27436348	8	27436348	8	27436348	*	Y	1.49398	-5.05556
8_27437089_G_C	rs7005954	8	27437089	G	C	0.0113	1.011	0.995	1.028	0.3954	5	rs7005954	0.1755	8	27437089	C	G	0.3954	1.011	0.995	1.028	0.0113	0.0083	85934	401577	8	27437089	8	27437089	*	rs7005954	S	27294606	rs7005954	C	G	0.4033	-0.009	0.0018	5.1e-07	637382	27294606	27437089	8	27437089	8	27437089	*	S	1.36145	-5
8_27439685_T_C	rs11995441	8	27439685	T	C	0.0111	1.01112	0.995025	1.02775	0.3954	11	rs11995441	0.1807	8	27439685	T	C	0.6046	0.989	0.973	1.005	-0.0111	0.0083	85934	401577	8	27439685	8	27439685	*	rs11995441	Y	27297202	rs11995441	T	C	0.5966	0.0093	0.0018	1e-07	691686	27297202	27439685	8	27439685	8	27439685	*	Y	1.33735	5.16667
8_27440077_G_A	rs2241655	8	27440077	G	A	0.0103	1.01	0.994	1.027	0.3963	10	rs2241655	0.2158	8	27440077	A	G	0.3963	1.01	0.994	1.027	0.0103	0.0083	85934	401577	8	27440077	8	27440077	*	rs2241655	R	27297594	rs2241655	A	G	0.4038	-0.0092	0.0018	1.4e-07	691766	27297594	27440077	8	27440077	8	27440077	*	R	1.24096	-5.11111
8_27441570_C_A	rs10091396	8	27441570	C	A	0.0122	1.012	0.996	1.029	0.4536	10	rs10091396	0.1362	8	27441570	A	C	0.4536	1.012	0.996	1.029	0.0122	0.0082	85934	401577	8	27441570	8	27441570	*	rs10091396	M	27299087	rs10091396	A	C	0.4592	-0.0079	0.0017	4.4e-06	691879	27299087	27441570	8	27441570	8	27441570	*	M	1.4878	-4.64706
8_27441894_A_T	rs3736527	8	27441894	A	T	0.0115	1.01112	0.995025	1.02775	0.4547	6	rs3736527	0.1581	8	27441894	A	T	0.5453	0.989	0.973	1.005	-0.0115	0.0082	85934	401577	8	27441894	8	27441894	*	rs3736527	W	27299411	rs3736527	A	T	0.5385	0.0079	0.0017	4.6e-06	691907	27299411	27441894	8	27441894	8	27441894	*	W	1.40244	4.64706
8_27441952_A_G	rs3736526	8	27441952	A	G	0.0115	1.01112	0.995025	1.02775	0.4548	11	rs3736526	0.1599	8	27441952	A	G	0.5452	0.989	0.973	1.005	-0.0115	0.0082	85934	401577	8	27441952	8	27441952	*	rs3736526	R	27299469	rs3736526	A	G	0.5385	0.0079	0.0017	3.9e-06	691888	27299469	27441952	8	27441952	8	27441952	*	R	1.40244	4.64706
8_27442036_C_T	rs3736525	8	27442036	C	T	0.0115	1.012	0.995	1.028	0.4548	10	rs3736525	0.1589	8	27442036	T	C	0.4548	1.012	0.995	1.028	0.0115	0.0082	85934	401577	8	27442036	8	27442036	*	rs3736525	Y	27299553	rs3736525	T	C	0.4616	-0.0079	0.0017	4.7e-06	692280	27299553	27442036	8	27442036	8	27442036	*	Y	1.40244	-4.64706
8_27442136_G_C	rs3736524	8	27442136	G	C	-0.0179	0.982	0.965	1	0.2596	5	rs3736524	0.05465	8	27442136	C	G	0.2596	0.982	0.965	1	-0.0179	0.0093	85934	401577	8	27442136	8	27442136	*	rs3736524	S	27299653	rs3736524	C	G	0.2584	0.0101	0.002	3.8e-07	690882	27299653	27442136	8	27442136	8	27442136	*	S	-1.92473	5.05
8_27442604_A_G	rs2241660	8	27442604	A	G	0.0114	1.01112	0.995025	1.02775	0.4548	11	rs2241660	0.1627	8	27442604	A	G	0.5452	0.989	0.973	1.005	-0.0114	0.0082	85934	401577	8	27442604	8	27442604	*	rs2241660	R	27300121	rs2241660	A	G	0.5384	0.0078	0.0017	5.7e-06	692159	27300121	27442604	8	27442604	8	27442604	*	R	1.39024	4.58824
8_27445498_T_C	rs11135993	8	27445498	T	C	0.0117	1.01215	0.996016	1.02775	0.454	11	rs11135993	0.1502	8	27445498	T	C	0.546	0.988	0.973	1.004	-0.0117	0.0082	85934	401577	8	27445498	8	27445498	*	rs11135993	Y	27303015	rs11135993	T	C	0.5392	0.0078	0.0017	5.3e-06	692506	27303015	27445498	8	27445498	8	27445498	*	Y	1.42683	4.58824
8_27448642_G_A	rs11776693	8	27448642	G	A	0.0007	1.001	0.985	1.017	0.4625	10	rs11776693	0.936	8	27448642	A	G	0.4625	1.001	0.985	1.017	0.0007	0.0081	85934	401577	8	27448642	8	27448642	*	rs11776693	R	27306159	rs11776693	A	G	0.456	0.0098	0.0017	1.4e-08	691968	27306159	27448642	8	27448642	8	27448642	*	R	0.0864198	5.76471
8_27449034_T_A	rs7000364	8	27449034	T	A	0.0125	1.013	0.996	1.029	0.3936	5	rs7000364	0.1333	8	27449034	A	T	0.3936	1.013	0.996	1.029	0.0125	0.0083	85934	401577	8	27449034	8	27449034	*	rs7000364	W	27306551	rs7000364	A	T	0.4026	-0.009	0.0018	2.8e-07	691928	27306551	27449034	8	27449034	8	27449034	*	W	1.50602	-5
8_27449555_G_A	rs1019832	8	27449555	G	A	-0.0183	0.982	0.964	1	0.2592	10	rs1019832	0.0495	8	27449555	A	G	0.2592	0.982	0.964	1	-0.0183	0.0093	85934	401577	8	27449555	8	27449555	*	rs1019832	R	27307072	rs1019832	A	G	0.2596	0.0097	0.002	9.6e-07	692274	27307072	27449555	8	27449555	8	27449555	*	R	-1.96774	4.85
8_27449758_G_C	rs7846626	8	27449758	G	C	0.0111	1.011	0.995	1.028	0.3955	5	rs7846626	0.1801	8	27449758	C	G	0.3955	1.011	0.995	1.028	0.0111	0.0083	85934	401577	8	27449758	8	27449758	*	rs7846626	S	27307275	rs7846626	C	G	0.4074	-0.0091	0.0018	2.3e-07	691638	27307275	27449758	8	27449758	8	27449758	*	S	1.33735	-5.05556
8_27450005_A_G	rs7831523	8	27450005	A	G	0.0113	1.01112	0.995025	1.02775	0.3954	11	rs7831523	0.1747	8	27450005	A	G	0.6046	0.989	0.973	1.005	-0.0113	0.0083	85934	401577	8	27450005	8	27450005	*	rs7831523	R	27307522	rs7831523	A	G	0.5966	0.0091	0.0018	2.2e-07	691891	27307522	27450005	8	27450005	8	27450005	*	R	1.36145	5.05556
8_27450487_G_A	rs4733065	8	27450487	G	A	0.0007	1.001	0.985	1.017	0.4629	10	rs4733065	0.9287	8	27450487	A	G	0.4629	1.001	0.985	1.017	0.0007	0.0081	85934	401577	8	27450487	8	27450487	*	rs4733065	V	27308004	rs4733065	A	G	0.456	0.0098	0.0017	1.6e-08	691806	27308004	27450487	8	27450487	8	27450487	*	V	0.0864198	5.76471
8_27451021_G_A	rs751018	8	27451021	G	A	0.0112	1.011	0.995	1.028	0.3957	10	rs751018	0.1766	8	27451021	A	G	0.3957	1.011	0.995	1.028	0.0112	0.0083	85934	401577	8	27451021	8	27451021	*	rs751018	R	27308538	rs751018	A	G	0.4039	-0.0091	0.0018	2.3e-07	692441	27308538	27451021	8	27451021	8	27451021	*	R	1.3494	-5.05556
8_27451068_A_C	rs751019	8	27451068	A	C	0.0006	1.001	0.985222	1.01626	0.4632	11	rs751019	0.9417	8	27451068	A	C	0.5368	0.999	0.984	1.015	-0.0006	0.0081	85934	401577	8	27451068	8	27451068	*	rs751019	M	27308585	rs751019	A	C	0.5438	-0.0098	0.0017	1.4e-08	692372	27308585	27451068	8	27451068	8	27451068	*	M	0.0740741	-5.76471
8_27451444_C_T	rs2278319	8	27451444	C	T	-0.0177	0.982	0.965	1.001	0.2591	10	rs2278319	0.05625	8	27451444	T	C	0.2591	0.982	0.965	1.001	-0.0177	0.0093	85934	401577	8	27451444	8	27451444	*	rs2278319	Y	27308961	rs2278319	T	C	0.2586	0.0099	0.002	6.6e-07	692188	27308961	27451444	8	27451444	8	27451444	*	Y	-1.90323	4.95
8_27451822_T_C	rs1106359	8	27451822	T	C	0.0103	1.0101	0.994036	1.02669	0.397	11	rs1106359	0.2137	8	27451822	T	C	0.603	0.99	0.974	1.006	-0.0103	0.0083	85934	401577	8	27451822	8	27451822	*	rs1106359	Y	27309339	rs1106359	T	C	0.5961	0.0091	0.0018	1.9e-07	692037	27309339	27451822	8	27451822	8	27451822	*	Y	1.24096	5.05556
8_27454523_C_T	rs10093964	8	27454523	C	T	0.0103	1.01	0.994	1.027	0.4032	10	rs10093964	0.2117	8	27454523	T	C	0.4032	1.01	0.994	1.027	0.0103	0.0083	85934	401577	8	27454523	8	27454523	*	rs10093964	Y	27312040	rs10093964	T	C	0.4109	-0.0093	0.0017	2.3e-08	789187	27312040	27454523	8	27454523	8	27454523	*	Y	1.24096	-5.47059
8_27454618_G_A	rs7007145	8	27454618	G	A	0.0104	1.01	0.994	1.027	0.4033	10	rs7007145	0.2069	8	27454618	A	G	0.4033	1.01	0.994	1.027	0.0104	0.0083	85934	401577	8	27454618	8	27454618	*	rs7007145	R	27312135	rs7007145	A	G	0.4107	-0.0095	0.0017	6.1e-08	691698	27312135	27454618	8	27454618	8	27454618	*	R	1.25301	-5.58824
8_27455292_G_A	rs752993	8	27455292	G	A	0.0008	1.001	0.985	1.017	0.4561	10	rs752993	0.925	8	27455292	A	G	0.4561	1.001	0.985	1.017	0.0008	0.0082	85934	401577	8	27455292	8	27455292	*	rs752993	R	27312809	rs752993	A	G	0.4491	0.0102	0.0017	3.4e-09	691513	27312809	27455292	8	27455292	8	27455292	*	R	0.097561	6
8_27455568_G_T	rs919494	8	27455568	G	T	0.0104	1.01	0.994	1.027	0.4032	10	rs919494	0.2095	8	27455568	T	G	0.4032	1.01	0.994	1.027	0.0104	0.0083	85934	401577	8	27455568	8	27455568	*	rs919494	K	27313085	rs919494	T	G	0.4108	-0.0095	0.0017	5.3e-08	691658	27313085	27455568	8	27455568	8	27455568	*	K	1.25301	-5.58824
8_27458600_G_A	rs2271920	8	27458600	G	A	0.0103	1.01	0.994	1.027	0.4037	10	rs2271920	0.2143	8	27458600	A	G	0.4037	1.01	0.994	1.027	0.0103	0.0083	85934	401577	8	27458600	8	27458600	*	rs2271920	R	27316117	rs2271920	A	G	0.4113	-0.0089	0.0018	7.3e-07	637792	27316117	27458600	8	27458600	8	27458600	*	R	1.24096	-4.94444
8_27459678_C_A	rs748283	8	27459678	C	A	-0.0006	0.999	0.983	1.016	0.4914	10	rs748283	0.9453	8	27459678	A	C	0.4914	0.999	0.983	1.016	-0.0006	0.0082	85934	401577	8	27459678	8	27459678	*	rs748283	M	27317195	rs748283	A	C	0.4756	0.0091	0.0017	1.9e-07	684924	27317195	27459678	8	27459678	8	27459678	*	M	-0.0731707	5.35294
8_27459928_G_T	rs1057137	8	27459928	G	T	0.0095	1.01	0.993	1.026	0.3836	10	rs1057137	0.2545	8	27459928	T	G	0.3836	1.01	0.993	1.026	0.0095	0.0084	85934	401577	8	27459928	8	27459928	*	rs1057137	D	27317445	rs1057137	T	G	0.393	-0.0087	0.0018	7.7e-07	689461	27317445	27459928	8	27459928	8	27459928	*	D	1.13095	-4.83333
8_27460245_G_A	rs2280376	8	27460245	G	A	-0.0177	0.982	0.965	1	0.2723	10	rs2280376	0.05335	8	27460245	A	G	0.2723	0.982	0.965	1	-0.0177	0.0092	85934	401577	8	27460245	8	27460245	*	rs2280376	R	27317762	rs2280376	A	G	0.2751	0.0086	0.002	1.2e-05	686357	27317762	27460245	8	27460245	8	27460245	*	R	-1.92391	4.3
8_27460470_A_G	rs1560344	8	27460470	A	G	0.0019	1.002	0.986193	1.01833	0.4755	11	rs1560344	0.8129	8	27460470	A	G	0.5245	0.998	0.982	1.014	-0.0019	0.0082	85934	401577	8	27460470	8	27460470	*	rs1560344	R	27317987	rs1560344	A	G	0.5329	-0.0093	0.0017	7e-08	686123	27317987	27460470	8	27460470	8	27460470	*	R	0.231707	-5.47059
8_27460874_C_T	rs2292974	8	27460874	C	T	0.0008	1.001	0.985	1.017	0.4686	10	rs2292974	0.923	8	27460874	T	C	0.4686	1.001	0.985	1.017	0.0008	0.0082	85934	401577	8	27460874	8	27460874	*	rs2292974	Y	27318391	rs2292974	T	C	0.4598	0.0098	0.0018	4.7e-08	631561	27318391	27460874	8	27460874	8	27460874	*	Y	0.097561	5.44444
8_27460908_C_A	rs2292975	8	27460908	C	A	0.0007	1.001	0.985	1.017	0.4682	10	rs2292975	0.9355	8	27460908	A	C	0.4682	1.001	0.985	1.017	0.0007	0.0082	85934	401577	8	27460908	8	27460908	*	rs2292975	M	27318425	rs2292975	A	C	0.4598	0.0098	0.0018	4.2e-08	630943	27318425	27460908	8	27460908	8	27460908	*	M	0.0853659	5.44444
8_27461775_A_G	rs735421	8	27461775	A	G	-0.0051	0.995025	0.978474	1.01215	0.3259	11	rs735421	0.5606	8	27461775	A	G	0.6741	1.005	0.988	1.022	0.0051	0.0087	85934	401577	8	27461775	8	27461775	*	rs735421	R	27319292	rs735421	A	G	0.6755	-0.0077	0.0019	5.6e-05	681816	27319292	27461775	8	27461775	8	27461775	*	R	-0.586207	-4.05263
8_27462252_C_G	rs891394	8	27462252	C	G	-0.0175	0.982318	0.965251	1.001	0.2713	6	rs891394	0.05901	8	27462252	C	G	0.7287	1.018	0.999	1.036	0.0175	0.0092	85934	401577	8	27462252	8	27462252	*	rs891394	S	27319769	rs891394	C	G	0.7306	-0.0089	0.002	9e-06	679812	27319769	27462252	8	27462252	8	27462252	*	S	-1.90217	-4.45
8_27470504_A_G	rs2565065	8	27470504	A	G	0.0063	1.00604	0.988142	1.02459	0.7156	11	rs2565065	0.4878	8	27470504	A	G	0.2844	0.994	0.976	1.012	-0.0063	0.0091	85934	401577	8	27470504	8	27470504	*	rs2565065	R	27328021	rs2565065	A	G	0.2967	-0.0073	0.0019	0.00016	677501	27328021	27470504	8	27470504	8	27470504	*	R	0.692308	-3.84211
8_27470837_G_C	rs2472554	8	27470837	G	C	0.0068	1.007	0.989	1.025	0.715	5	rs2472554	0.4541	8	27470837	C	G	0.715	1.007	0.989	1.025	0.0068	0.0091	85934	401577	8	27470837	8	27470837	*	rs2472554	S	27328354	rs2472554	C	G	0.704	0.0074	0.0019	0.00013	665218	27328354	27470837	8	27470837	8	27470837	*	S	0.747253	3.89474
8_27487788_A_G	rs7017417	8	27487788	A	G	0.0733	1.07643	1.04932	1.10375	0.1161	11	rs7017417	7.248e-09	8	27487788	A	G	0.8839	0.929	0.906	0.953	-0.0733	0.0127	85934	401577	8	27487788	8	27487788	*	rs7017417	R	27345305	rs7017417	A	G	0.8783	0.0024	0.0027	0.37	692431	27345305	27487788	8	27487788	8	27487788	*	R	5.77165	0.888889
8_27487909_T_C	rs9314348	8	27487909	T	C	0.072	1.07411	1.04822	1.10132	0.1173	11	rs9314348	1.198e-08	8	27487909	T	C	0.8827	0.931	0.908	0.954	-0.072	0.0126	85934	401577	8	27487909	8	27487909	*	rs9314348	Y	27345426	rs9314348	T	C	0.8801	0.0023	0.0027	0.4	692025	27345426	27487909	8	27487909	8	27487909	*	Y	5.71429	0.851852
8_27508635_T_G	rs17057284	8	27508635	T	G	0.0717	1.07411	1.04712	1.10254	0.1061	11	rs17057284	4.985e-08	8	27508635	T	G	0.8939	0.931	0.907	0.955	-0.0717	0.0131	85934	401577	8	27508635	8	27508635	*	rs17057284	K	27366152	rs17057284	T	G	0.8927	0.0024	0.0028	0.38	692374	27366152	27508635	8	27508635	8	27508635	*	K	5.47328	0.857143
8_27516348_G_A	rs751141	8	27516348	G	A	-0.0957	0.909	0.884	0.934	0.0954	10	rs751141	1.082e-11	8	27516348	A	G	0.0954	0.909	0.884	0.934	-0.0957	0.0141	85934	401577	8	27516348	8	27516348	*	rs751141	R	27373865	rs751141	A	G	0.1062	-0.0039	0.0028	0.16	692486	27373865	27516348	8	27516348	8	27516348	*	R	-6.78723	-1.39286
8_27530328_A_C	rs7357432	8	27530328	A	C	-0.1024	0.902527	0.877193	0.928505	0.0912	11	rs7357432	1.175e-12	8	27530328	A	C	0.9088	1.108	1.077	1.14	0.1024	0.0144	85934	401577	8	27530328	8	27530328	*	rs7357432	M	27387845	rs7357432	A	C	0.896	0.0033	0.0028	0.25	679469	27387845	27530328	8	27530328	8	27530328	*	M	-7.11111	1.17857
8_27542001_G_C	rs4149256	8	27542001	G	C	-0.0988	0.906	0.881	0.931	0.0941	5	rs4149256	3.135e-12	8	27542001	C	G	0.0941	0.906	0.881	0.931	-0.0988	0.0142	85934	401577	8	27542001	8	27542001	*	rs4149256	S	27399518	rs4149256	C	G	0.1046	-0.0034	0.0028	0.22	691846	27399518	27542001	8	27542001	8	27542001	*	S	-6.95775	-1.21429
8_27543625_G_A	rs2291635	8	27543625	G	A	-0.0984	0.906	0.882	0.932	0.095	10	rs2291635	3.253e-12	8	27543625	A	G	0.095	0.906	0.882	0.932	-0.0984	0.0141	85934	401577	8	27543625	8	27543625	*	rs2291635	R	27401142	rs2291635	A	G	0.1056	-0.0035	0.0028	0.21	692049	27401142	27543625	8	27543625	8	27543625	*	R	-6.97872	-1.25
8_27545260_G_A	rs7341557	8	27545260	G	A	-0.0986	0.906	0.882	0.931	0.1011	10	rs7341557	8.78e-13	8	27545260	A	G	0.1011	0.906	0.882	0.931	-0.0986	0.0138	85934	401577	8	27545260	8	27545260	*	rs7341557	R	27402777	rs7341557	A	G	0.1159	-0.0023	0.0028	0.4	689765	27402777	27545260	8	27545260	8	27545260	*	R	-7.14493	-0.821429
8_27560912_C_T	rs11776293	8	27560912	C	T	0.0625	1.064	1.043	1.087	0.1766	10	rs11776293	3.56e-09	8	27560912	T	C	0.1766	1.064	1.043	1.087	0.0625	0.0106	85934	401577	8	27560912	8	27560912	*	rs11776293	Y	27418429	rs11776293	T	C	0.1714	0.0044	0.0022	0.05	692374	27418429	27560912	8	27560912	8	27560912	*	Y	5.89623	2
8_27561230_A_G	rs11780592	8	27561230	A	G	0.0624	1.06383	1.04275	1.08696	0.1774	11	rs11780592	3.747e-09	8	27561230	A	G	0.8226	0.94	0.92	0.959	-0.0624	0.0106	85934	401577	8	27561230	8	27561230	*	rs11780592	R	27418747	rs11780592	A	G	0.828	-0.0042	0.0022	0.061	692019	27418747	27561230	8	27561230	8	27561230	*	R	5.88679	-1.90909
8_27562290_C_T	rs11778040	8	27562290	C	T	0.0638	1.066	1.045	1.087	0.1953	10	rs11778040	4.238e-10	8	27562290	T	C	0.1953	1.066	1.045	1.087	0.0638	0.0102	85934	401577	8	27562290	8	27562290	*	rs11778040	Y	27419807	rs11778040	T	C	0.1863	0.0024	0.0022	0.27	691499	27419807	27562290	8	27562290	8	27562290	*	Y	6.2549	1.09091
8_27565223_G_A	rs17466060	8	27565223	G	A	0.0627	1.065	1.048	1.082	0.437	10	rs17466060	2.84e-14	8	27565223	A	G	0.437	1.065	1.048	1.082	0.0627	0.0082	85934	401577	8	27565223	8	27565223	*	rs17466060	R	27422740	rs17466060	A	G	0.4166	-0.0011	0.0018	0.55	677557	27422740	27565223	8	27565223	8	27565223	*	R	7.64634	-0.611111
8_27565545_G_C	rs4732724	8	27565545	G	C	0.0493	1.051	1.033	1.068	0.3518	5	rs4732724	7.803e-09	8	27565545	C	G	0.3518	1.051	1.033	1.068	0.0493	0.0085	85934	401577	8	27565545	8	27565545	*	rs4732724	S	27423062	rs4732724	C	G	0.3333	0.0007	0.0019	0.71	676558	27423062	27565545	8	27565545	8	27565545	*	S	5.8	0.368421
8_27568712_A_G	rs1565736	8	27568712	A	G	0.0601	1.06157	1.04384	1.07991	0.3417	11	rs1565736	2.439e-12	8	27568712	A	G	0.6583	0.942	0.926	0.958	-0.0601	0.0086	85934	401577	8	27568712	8	27568712	*	rs1565736	R	27426229	rs1565736	A	G	0.6794	0.0018	0.0019	0.33	682117	27426229	27568712	8	27568712	8	27568712	*	R	6.98837	0.947368
8_27571711_C_T	rs1316801	8	27571711	C	T	0.0686	1.071	1.054	1.088	0.4216	10	rs1316801	7.443e-17	8	27571711	T	C	0.4216	1.071	1.054	1.088	0.0686	0.0082	85934	401577	8	27571711	8	27571711	*	rs1316801	Y	27429228	rs1316801	T	C	0.4027	-0.0004	0.0017	0.83	771941	27429228	27571711	8	27571711	8	27571711	*	Y	8.36585	-0.235294
8_27572989_A_G	rs7831810	8	27572989	A	G	0.0676	1.06952	1.05263	1.08696	0.446	11	rs7831810	1.216e-16	8	27572989	A	G	0.554	0.935	0.92	0.95	-0.0676	0.0082	85934	401577	8	27572989	8	27572989	*	rs7831810	R	27430506	rs7831810	A	G	0.5728	0.0007	0.0017	0.71	680792	27430506	27572989	8	27572989	8	27572989	*	R	8.2439	0.411765
8_27573055_C_A	rs7814146	8	27573055	C	A	0.0606	1.062	1.045	1.081	0.3422	10	rs7814146	1.579e-12	8	27573055	A	C	0.3422	1.062	1.045	1.081	0.0606	0.0086	85934	401577	8	27573055	8	27573055	*	rs7814146	M	27430572	rs7814146	A	C	0.3262	-0.002	0.0019	0.28	681869	27430572	27573055	8	27573055	8	27573055	*	M	7.04651	-1.05263
8_27574657_C_G	rs1532279	8	27574657	C	G	0.0636	1.0661	1.04712	1.08342	0.3188	6	rs1532279	3.242e-13	8	27574657	C	G	0.6812	0.938	0.923	0.955	-0.0636	0.0087	85934	401577	8	27574657	8	27574657	*	rs1532279	S	27432174	rs1532279	C	G	0.6989	0.0025	0.0019	0.18	684030	27432174	27574657	8	27574657	8	27574657	*	S	7.31034	1.31579
8_27579871_A_G	rs17057419	8	27579871	A	G	0.0496	1.05042	1.02775	1.07411	0.1573	11	rs17057419	1.034e-05	8	27579871	A	G	0.8427	0.952	0.931	0.973	-0.0496	0.0112	85934	401577	8	27579871	8	27579871	*	rs17057419	R	27437388	rs17057419	A	G	0.85	0.0089	0.0025	0.00045	671026	27437388	27579871	8	27579871	8	27579871	*	R	4.42857	3.56
8_27583493_T_C	rs7828131	8	27583493	T	C	0.0621	1.06383	1.04712	1.08108	0.3916	11	rs7828131	8.607e-14	8	27583493	T	C	0.6084	0.94	0.925	0.955	-0.0621	0.0083	85934	401577	8	27583493	8	27583493	*	rs7828131	Y	27441010	rs7828131	T	C	0.6244	0.0004	0.0018	0.8	685135	27441010	27583493	8	27583493	8	27583493	*	Y	7.48193	0.222222
8_27584004_C_G	rs4732728	8	27584004	C	G	0.069	1.07181	1.05485	1.08932	0.423	6	rs4732728	4.794e-17	8	27584004	C	G	0.577	0.933	0.918	0.948	-0.069	0.0082	85934	401577	8	27584004	8	27584004	*	rs4732728	S	27441521	rs4732728	C	G	0.5942	0.0007	0.0018	0.7	685517	27441521	27584004	8	27584004	8	27584004	*	S	8.41463	0.388889
8_27589383_C_G	rs10503813	8	27589383	C	G	0.0624	1.06383	1.04603	1.08342	0.2695	6	rs10503813	7.04e-12	8	27589383	C	G	0.7305	0.94	0.923	0.956	-0.0624	0.0091	85934	401577	8	27589383	8	27589383	*	rs10503813	S	27446900	rs10503813	C	G	0.7416	-0.0006	0.002	0.74	691959	27446900	27589383	8	27589383	8	27589383	*	S	6.85714	-0.3
8_27589507_C_T	rs12680584	8	27589507	C	T	0.0624	1.064	1.046	1.084	0.2697	10	rs12680584	7.162e-12	8	27589507	T	C	0.2697	1.064	1.046	1.084	0.0624	0.0091	85934	401577	8	27589507	8	27589507	*	rs12680584	Y	27447024	rs12680584	T	C	0.2591	0.0005	0.0019	0.79	692184	27447024	27589507	8	27589507	8	27589507	*	Y	6.85714	0.263158
8_27590511_C_T	rs6983452	8	27590511	C	T	0.0689	1.071	1.054	1.089	0.4263	10	rs6983452	5.024e-17	8	27590511	T	C	0.4263	1.071	1.054	1.089	0.0689	0.0082	85934	401577	8	27590511	8	27590511	*	rs6983452	Y	27448028	rs6983452	T	C	0.4097	-0.001	0.0018	0.56	680102	27448028	27590511	8	27590511	8	27590511	*	Y	8.40244	-0.555556
8_27591212_T_C	rs7012010	8	27591212	T	C	0.0627	1.06496	1.04603	1.08342	0.2886	11	rs7012010	2.344e-12	8	27591212	T	C	0.7114	0.939	0.923	0.956	-0.0627	0.0089	85934	401577	8	27591212	8	27591212	*	rs7012010	Y	27448729	rs7012010	T	C	0.7256	0.0003	0.0019	0.88	691865	27448729	27591212	8	27591212	8	27591212	*	Y	7.04494	0.157895
8_27591371_T_C	rs7012217	8	27591371	T	C	0.0666	1.06838	1.05042	1.08696	0.3188	11	rs7012217	2.262e-14	8	27591371	T	C	0.6812	0.936	0.92	0.952	-0.0666	0.0087	85934	401577	8	27591371	8	27591371	*	rs7012217	Y	27448888	rs7012217	T	C	0.697	0.0021	0.0019	0.26	689397	27448888	27591371	8	27591371	8	27591371	*	Y	7.65517	1.10526
8_27592556_G_A	rs17057438	8	27592556	G	A	0.0674	1.07	1.052	1.088	0.3183	10	rs17057438	1.139e-14	8	27592556	A	G	0.3183	1.07	1.052	1.088	0.0674	0.0087	85934	401577	8	27592556	8	27592556	*	rs17057438	R	27450073	rs17057438	A	G	0.3047	-0.0022	0.0019	0.25	689242	27450073	27592556	8	27592556	8	27592556	*	R	7.74713	-1.15789
8_27593018_T_C	rs10101779	8	27593018	T	C	0.0627	1.06496	1.04603	1.08342	0.2699	11	rs10101779	5.833e-12	8	27593018	T	C	0.7301	0.939	0.923	0.956	-0.0627	0.0091	85934	401577	8	27593018	8	27593018	*	rs10101779	Y	27450535	rs10101779	T	C	0.7391	-0.0005	0.0019	0.79	692269	27450535	27593018	8	27593018	8	27593018	*	Y	6.89011	-0.263158
8_27594527_T_G	rs7821500	8	27594527	T	G	0.066	1.06838	1.05042	1.08696	0.3191	11	rs7821500	4.345e-14	8	27594527	T	G	0.6809	0.936	0.92	0.952	-0.066	0.0087	85934	401577	8	27594527	8	27594527	*	rs7821500	K	27452044	rs7821500	T	G	0.6968	0.0022	0.0019	0.25	688744	27452044	27594527	8	27594527	8	27594527	*	K	7.58621	1.15789
8_27598736_T_C	rs2279590	8	27598736	T	C	0.0957	1.10011	1.08225	1.11857	0.5981	11	rs2279590	8.292e-31	8	27598736	T	C	0.4019	0.909	0.894	0.924	-0.0957	0.0083	85934	401577	8	27598736	8	27598736	*	rs2279590	Y	27456253	rs2279590	T	C	0.4148	0.001	0.0018	0.59	675028	27456253	27598736	8	27598736	8	27598736	*	Y	11.5301	0.555556
8_27600587_G_C	rs9331931	8	27600587	G	C	0.0589	1.061	1.042	1.08	0.2704	5	rs9331931	1.132e-10	8	27600587	C	G	0.2704	1.061	1.042	1.08	0.0589	0.0091	85934	401577	8	27600587	8	27600587	*	rs9331931	S	27458104	rs9331931	C	G	0.2682	0.0002	0.002	0.93	678117	27458104	27600587	8	27600587	8	27600587	*	S	6.47253	0.1
8_27600777_T_G	rs9331930	8	27600777	T	G	0.0585	1.06045	1.04167	1.07875	0.2744	11	rs9331930	1.405e-10	8	27600777	T	G	0.7256	0.943	0.927	0.96	-0.0585	0.0091	85934	401577	8	27600777	8	27600777	*	rs9331930	K	27458294	rs9331930	T	G	0.7385	0.0001	0.002	0.97	678016	27458294	27600777	8	27600777	8	27600777	*	K	6.42857	0.05
8_27602668_G_A	rs7812347	8	27602668	G	A	0.0581	1.06	1.041	1.079	0.2736	10	rs7812347	1.984e-10	8	27602668	A	G	0.2736	1.06	1.041	1.079	0.0581	0.0091	85934	401577	8	27602668	8	27602668	*	rs7812347	R	27460185	rs7812347	A	G	0.2641	-0.0003	0.002	0.89	677798	27460185	27602668	8	27602668	8	27602668	*	R	6.38462	-0.15
8_27607002_T_C	rs11136000	8	27607002	T	C	0.0994	1.10497	1.08696	1.12233	0.6108	11	rs11136000	5.869e-33	8	27607002	T	C	0.3892	0.905	0.891	0.92	-0.0994	0.0083	85934	401577	8	27607002	8	27607002	*	rs11136000	Y	27464519	rs11136000	T	C	0.4034	0.0004	0.0018	0.84	676810	27464519	27607002	8	27607002	8	27607002	*	Y	11.9759	0.222222
8_27608798_T_C	rs1532278	8	27608798	T	C	0.1003	1.10497	1.08814	1.1236	0.617	11	rs1532278	3.02e-33	8	27608798	T	C	0.383	0.905	0.89	0.919	-0.1003	0.0083	85934	401577	8	27608798	8	27608798	*	rs1532278	Y	27466315	rs1532278	T	C	0.3983	0.0009	0.0018	0.64	622192	27466315	27608798	8	27608798	8	27608798	*	Y	12.0843	0.5
8_27609875_G_C	rs867231	8	27609875	G	C	0.0575	1.059	1.04	1.078	0.2672	5	rs867231	3.847e-10	8	27609875	C	G	0.2672	1.059	1.04	1.078	0.0575	0.0092	85934	401577	8	27609875	8	27609875	*	rs867231	S	27467392	rs867231	C	G	0.255	0.0002	0.002	0.91	678802	27467392	27609875	8	27609875	8	27609875	*	S	6.25	0.1
8_27610169_C_T	rs9331896	8	27610169	C	T	0.1003	1.106	1.088	1.124	0.6054	10	rs9331896	1.826e-33	8	27610169	T	C	0.6054	1.106	1.088	1.124	0.1003	0.0083	85934	401577	8	27610169	8	27610169	*	rs9331896	Y	27467686	rs9331896	T	C	0.5924	-0.0002	0.0019	0.9	614509	27467686	27610169	8	27610169	8	27610169	*	Y	12.0843	-0.105263
8_27619298_G_A	rs538181	8	27619298	G	A	0.0458	1.047	1.03	1.064	0.5523	10	rs538181	1.75e-08	8	27619298	A	G	0.5523	1.047	1.03	1.064	0.0458	0.0081	85934	401577	8	27619298	8	27619298	*	rs538181	R	27476815	rs538181	A	G	0.5505	0.0028	0.0017	0.11	692351	27476815	27619298	8	27619298	8	27619298	*	R	5.65432	1.64706
8_27619992_C_T	rs484377	8	27619992	C	T	0.0458	1.047	1.03	1.064	0.5509	10	rs484377	2.14e-08	8	27619992	T	C	0.5509	1.047	1.03	1.064	0.0458	0.0082	85934	401577	8	27619992	8	27619992	*	rs484377	Y	27477509	rs484377	T	C	0.5511	0.0026	0.0017	0.13	690725	27477509	27619992	8	27619992	8	27619992	*	Y	5.58537	1.52941
8_27621710_T_G	rs492638	8	27621710	T	G	0.048	1.04932	1.03093	1.06724	0.6962	11	rs492638	4.952e-08	8	27621710	T	G	0.3038	0.953	0.937	0.97	-0.048	0.0088	85934	401577	8	27621710	8	27621710	*	rs492638	K	27479227	rs492638	T	G	0.3063	-0.0004	0.0019	0.84	682771	27479227	27621710	8	27621710	8	27621710	*	K	5.45455	-0.210526
8_27622508_C_T	rs2582367	8	27622508	C	T	0.0469	1.048	1.032	1.065	0.5507	10	rs2582367	8.634e-09	8	27622508	T	C	0.5507	1.048	1.032	1.065	0.0469	0.0081	85934	401577	8	27622508	8	27622508	*	rs2582367	Y	27480025	rs2582367	T	C	0.5514	0.0024	0.0017	0.17	689711	27480025	27622508	8	27622508	8	27622508	*	Y	5.79012	1.41176
8_27624467_C_T	rs507341	8	27624467	C	T	0.0487	1.05	1.032	1.068	0.6944	10	rs507341	3.641e-08	8	27624467	T	C	0.6944	1.05	1.032	1.068	0.0487	0.0088	85934	401577	8	27624467	8	27624467	*	rs507341	Y	27481984	rs507341	T	C	0.6942	0.0003	0.0019	0.89	682501	27481984	27624467	8	27624467	8	27624467	*	Y	5.53409	0.157895
8_27624837_T_G	rs495150	8	27624837	T	G	-0.0485	0.952381	0.93633	0.968992	0.3015	11	rs495150	4.196e-08	8	27624837	T	G	0.6985	1.05	1.032	1.068	0.0485	0.0088	85934	401577	8	27624837	8	27624837	*	rs495150	K	27482354	rs495150	T	G	0.694	0.0002	0.0019	0.91	682581	27482354	27624837	8	27624837	8	27624837	*	K	-5.51136	0.105263
8_28076682_G_A	rs1901744	8	28076682	G	A	-0.0122	0.988	0.97	1.006	0.7314	10	rs1901744	0.1901	8	28076682	A	G	0.7314	0.988	0.97	1.006	-0.0122	0.0093	85934	401577	8	28076682	8	28076682	*	rs1901744	R	27934199	rs1901744	A	G	0.7316	0.0079	0.002	7.4e-05	692471	27934199	28076682	8	28076682	8	28076682	*	R	-1.31183	3.95
8_28076881_G_A	rs10110509	8	28076881	G	A	0.0029	1.003	0.981	1.025	0.167	10	rs10110509	0.7952	8	28076881	A	G	0.167	1.003	0.981	1.025	0.0029	0.0111	85934	401577	8	28076881	8	28076881	*	rs10110509	R	27934398	rs10110509	A	G	0.166	0.0135	0.0024	1.4e-08	682328	27934398	28076881	8	28076881	8	28076881	*	R	0.261261	5.625
8_28077156_T_C	rs17487691	8	28077156	T	C	0.0042	1.00402	0.983284	1.02564	0.1779	11	rs17487691	0.6955	8	28077156	T	C	0.8221	0.996	0.975	1.017	-0.0042	0.0107	85934	401577	8	28077156	8	28077156	*	rs17487691	Y	27934673	rs17487691	T	C	0.8285	-0.0125	0.0023	4.7e-08	686371	27934673	28077156	8	28077156	8	28077156	*	Y	0.392523	-5.43478
8_28078018_C_T	rs13251987	8	28078018	C	T	0.0134	1.013	0.996	1.031	0.3009	10	rs13251987	0.1333	8	28078018	T	C	0.3009	1.013	0.996	1.031	0.0134	0.0089	85934	401577	8	28078018	8	28078018	*	rs13251987	Y	27935535	rs13251987	T	C	0.3078	0.0084	0.0019	1e-05	684611	27935535	28078018	8	28078018	8	28078018	*	Y	1.50562	4.42105
8_28088856_T_G	rs1377338	8	28088856	T	G	0.0126	1.01317	0.996016	1.02987	0.3238	11	rs1377338	0.1461	8	28088856	T	G	0.6762	0.987	0.971	1.004	-0.0126	0.0087	85934	401577	8	28088856	8	28088856	*	rs1377338	D	27946373	rs1377338	T	G	0.6764	-0.0078	0.0019	2.9e-05	690090	27946373	28088856	8	28088856	8	28088856	*	D	1.44828	-4.10526
8_28093018_G_A	rs2305452	8	28093018	G	A	0.0117	1.012	0.995	1.029	0.3215	10	rs2305452	0.1762	8	28093018	A	G	0.3215	1.012	0.995	1.029	0.0117	0.0087	85934	401577	8	28093018	8	28093018	*	rs2305452	R	27950535	rs2305452	A	G	0.3236	0.0077	0.0019	6.2e-05	636592	27950535	28093018	8	28093018	8	28093018	*	R	1.34483	4.05263
8_28093153_C_T	rs2305451	8	28093153	C	T	0.0113	1.011	0.994	1.029	0.322	10	rs2305451	0.1901	8	28093153	T	C	0.322	1.011	0.994	1.029	0.0113	0.0087	85934	401577	8	28093153	8	28093153	*	rs2305451	Y	27950670	rs2305451	T	C	0.3236	0.0076	0.0019	4.8e-05	690994	27950670	28093153	8	28093153	8	28093153	*	Y	1.29885	4
8_28096359_G_A	rs13261052	8	28096359	G	A	0.0113	1.011	0.994	1.029	0.3237	10	rs13261052	0.1911	8	28096359	A	G	0.3237	1.011	0.994	1.029	0.0113	0.0087	85934	401577	8	28096359	8	28096359	*	rs13261052	R	27953876	rs13261052	A	G	0.325	0.0076	0.0019	4.8e-05	690301	27953876	28096359	8	28096359	8	28096359	*	R	1.29885	4
8_28096948_C_T	rs1563055	8	28096948	C	T	0.0114	1.011	0.995	1.029	0.3248	10	rs1563055	0.1877	8	28096948	T	C	0.3248	1.011	0.995	1.029	0.0114	0.0086	85934	401577	8	28096948	8	28096948	*	rs1563055	Y	27954465	rs1563055	T	C	0.3254	0.0075	0.0018	4.7e-05	691345	27954465	28096948	8	28096948	8	28096948	*	Y	1.32558	4.16667
8_28099796_A_G	rs2290371	8	28099796	A	G	0.0114	1.01112	0.994036	1.02881	0.3228	11	rs2290371	0.1879	8	28099796	A	G	0.6772	0.989	0.972	1.006	-0.0114	0.0087	85934	401577	8	28099796	8	28099796	*	rs2290371	R	27957313	rs2290371	A	G	0.6752	-0.0073	0.0019	7.8e-05	690530	27957313	28099796	8	28099796	8	28099796	*	R	1.31034	-3.84211
8_28105695_C_T	rs4732820	8	28105695	C	T	0.0109	1.011	0.994	1.028	0.3214	10	rs4732820	0.209	8	28105695	T	C	0.3214	1.011	0.994	1.028	0.0109	0.0087	85934	401577	8	28105695	8	28105695	*	rs4732820	Y	27963212	rs4732820	T	C	0.3243	0.0076	0.0019	3.8e-05	690570	27963212	28105695	8	28105695	8	28105695	*	Y	1.25287	4
8_28127412_A_G	rs1000275	8	28127412	A	G	-0.0016	0.998004	0.971817	1.02564	0.0998	11	rs1000275	0.9057	8	28127412	A	G	0.9002	1.002	0.975	1.029	0.0016	0.0136	85934	401577	8	28127412	8	28127412	*	rs1000275	R	27984929	rs1000275	A	G	0.90026	0.0145	0.0029	3.8e-07	691648	27984929	28127412	8	28127412	8	28127412	*	R	-0.117647	5
8_28138923_G_C	rs3757894	8	28138923	G	C	0.0015	1.002	0.977	1.027	0.1215	5	rs3757894	0.9053	8	28138923	C	G	0.1215	1.002	0.977	1.027	0.0015	0.0126	85934	401577	8	28138923	8	28138923	*	rs3757894	V	27996440	rs3757894	C	G	0.1217	-0.0139	0.0027	2.1e-07	674286	27996440	28138923	8	28138923	8	28138923	*	V	0.119048	-5.14815
8_28146300_T_G	rs17058631	8	28146300	T	G	0.0015	1.001	0.977517	1.02669	0.1198	11	rs17058631	0.9058	8	28146300	T	G	0.8802	0.999	0.974	1.023	-0.0015	0.0126	85934	401577	8	28146300	8	28146300	*	rs17058631	K	28003817	rs17058631	T	G	0.879	0.0132	0.0027	9.1e-07	674331	28003817	28146300	8	28146300	8	28146300	*	K	0.119048	4.88889
8_28159023_G_A	rs7818745	8	28159023	G	A	-0.0007	0.999	0.973	1.026	0.1003	10	rs7818745	0.958	8	28159023	A	G	0.1003	0.999	0.973	1.026	-0.0007	0.0136	85934	401577	8	28159023	8	28159023	*	rs7818745	R	28016540	rs7818745	A	G	0.1006	-0.0137	0.0029	1.9e-06	687610	28016540	28159023	8	28159023	8	28159023	*	R	-0.0514706	-4.72414
8_28164252_G_T	rs1982441	8	28164252	G	T	0.0105	1.011	0.987	1.034	0.1354	10	rs1982441	0.3775	8	28164252	T	G	0.1354	1.011	0.987	1.034	0.0105	0.0119	85934	401577	8	28164252	8	28164252	*	rs1982441	K	28021769	rs1982441	T	G	0.1381	0.0175	0.0026	7e-12	687705	28021769	28164252	8	28164252	8	28164252	*	K	0.882353	6.73077
8_28169841_T_C	rs11784168	8	28169841	T	C	0.0116	1.01215	0.988142	1.0352	0.1353	11	rs11784168	0.3289	8	28169841	T	C	0.8647	0.988	0.966	1.012	-0.0116	0.0119	85934	401577	8	28169841	8	28169841	*	rs11784168	Y	28027358	rs11784168	T	C	0.8643	-0.017	0.0026	2.8e-11	687766	28027358	28169841	8	28169841	8	28169841	*	Y	0.97479	-6.53846
8_28201351_C_T	rs13257057	8	28201351	C	T	0.0066	1.007	0.99	1.023	0.602	10	rs13257057	0.4286	8	28201351	T	C	0.602	1.007	0.99	1.023	0.0066	0.0083	85934	401577	8	28201351	8	28201351	*	rs13257057	Y	28058868	rs13257057	T	C	0.601	-0.0095	0.0018	6.3e-08	687330	28058868	28201351	8	28201351	8	28201351	*	Y	0.795181	-5.27778
8_28202022_A_G	rs3967106	8	28202022	A	G	0.0094	1.00908	0.988142	1.03199	0.8387	11	rs3967106	0.4	8	28202022	A	G	0.1613	0.991	0.969	1.012	-0.0094	0.0111	85934	401577	8	28202022	8	28202022	*	rs3967106	V	28059539	rs3967106	A	G	0.1598	0.0114	0.0024	1.5e-06	691361	28059539	28202022	8	28202022	8	28202022	*	V	0.846847	4.75
8_28202024_C_T	rs4054817	8	28202024	C	T	0.0073	1.007	0.986	1.029	0.8363	10	rs4054817	0.5128	8	28202024	T	C	0.8363	1.007	0.986	1.029	0.0073	0.0111	85934	401577	8	28202024	8	28202024	*	rs4054817	Y	28059541	rs4054817	T	C	0.8378	-0.0115	0.0024	9.3e-07	691227	28059541	28202024	8	28202024	8	28202024	*	Y	0.657658	-4.79167
8_28202090_A_G	rs10866869	8	28202090	A	G	0.0156	1.01523	0.988142	1.04384	0.9008	11	rs10866869	0.2581	8	28202090	A	G	0.0992	0.985	0.958	1.012	-0.0156	0.0138	85934	401577	8	28202090	8	28202090	*	rs10866869	R	28059607	rs10866869	A	G	0.09659	0.0164	0.0029	2e-08	692604	28059607	28202090	8	28202090	8	28202090	*	R	1.13043	5.65517
8_28202128_G_A	rs4319045	8	28202128	G	A	0.011	1.011	0.984	1.039	0.8994	10	rs4319045	0.4237	8	28202128	A	G	0.8994	1.011	0.984	1.039	0.011	0.0137	85934	401577	8	28202128	8	28202128	*	rs4319045	R	28059645	rs4319045	A	G	0.90271	-0.0158	0.0027	6.6e-09	795346	28059645	28202128	8	28202128	8	28202128	*	R	0.80292	-5.85185
8_28203055_T_G	rs17411738	8	28203055	T	G	0.0067	1.00705	0.99108	1.02354	0.4585	11	rs17411738	0.4112	8	28203055	T	G	0.5415	0.993	0.977	1.009	-0.0067	0.0082	85934	401577	8	28203055	8	28203055	*	rs17411738	K	28060572	rs17411738	T	G	0.546	0.01	0.0017	7.9e-09	692575	28060572	28203055	8	28203055	8	28203055	*	K	0.817073	5.88235
8_28203173_A_G	rs7821358	8	28203173	A	G	0.0063	1.00604	0.990099	1.02249	0.4543	11	rs7821358	0.4405	8	28203173	A	G	0.5457	0.994	0.978	1.01	-0.0063	0.0082	85934	401577	8	28203173	8	28203173	*	rs7821358	R	28060690	rs7821358	A	G	0.5524	0.0096	0.0017	2.7e-08	691190	28060690	28203173	8	28203173	8	28203173	*	R	0.768293	5.64706
8_28203793_C_T	rs11136036	8	28203793	C	T	0.0071	1.007	0.991	1.023	0.4568	10	rs11136036	0.3863	8	28203793	T	C	0.4568	1.007	0.991	1.023	0.0071	0.0082	85934	401577	8	28203793	8	28203793	*	rs11136036	Y	28061310	rs11136036	T	C	0.4545	-0.0099	0.0017	7.9e-09	692092	28061310	28203793	8	28203793	8	28203793	*	Y	0.865854	-5.82353
8_28204457_A_G	rs13253111	8	28204457	A	G	0.0072	1.00705	0.99108	1.02354	0.4583	11	rs13253111	0.3794	8	28204457	A	G	0.5417	0.993	0.977	1.009	-0.0072	0.0082	85934	401577	8	28204457	8	28204457	*	rs13253111	R	28061974	rs13253111	A	G	0.5455	0.0099	0.0017	9e-09	692040	28061974	28204457	8	28204457	8	28204457	*	R	0.878049	5.82353
8_28205635_A_C	rs10092146	8	28205635	A	C	-0.0104	0.990099	0.963391	1.01626	0.0974	11	rs10092146	0.4481	8	28205635	A	C	0.9026	1.01	0.984	1.038	0.0104	0.0137	85934	401577	8	28205635	8	28205635	*	rs10092146	M	28063152	rs10092146	A	C	0.90172	-0.0167	0.0029	7.6e-09	687964	28063152	28205635	8	28205635	8	28205635	*	M	-0.759124	-5.75862
8_28206034_T_A	rs11136038	8	28206034	T	A	0.0045	1.005	0.987	1.022	0.6785	5	rs11136038	0.6114	8	28206034	A	T	0.6785	1.005	0.987	1.022	0.0045	0.0088	85934	401577	8	28206034	8	28206034	*	rs11136038	W	28063551	rs11136038	A	T	0.6794	-0.0067	0.0019	0.00029	689195	28063551	28206034	8	28206034	8	28206034	*	W	0.511364	-3.52632
8_28207029_G_A	rs13271596	8	28207029	G	A	0.0041	1.004	0.987	1.022	0.6788	10	rs13271596	0.6374	8	28207029	A	G	0.6788	1.004	0.987	1.022	0.0041	0.0088	85934	401577	8	28207029	8	28207029	*	rs13271596	R	28064546	rs13271596	A	G	0.6792	-0.0067	0.0019	0.0003	688537	28064546	28207029	8	28207029	8	28207029	*	R	0.465909	-3.52632
8_28212345_C_T	rs4732839	8	28212345	C	T	-0.0082	0.992	0.974	1.01	0.2662	10	rs4732839	0.378	8	28212345	T	C	0.2662	0.992	0.974	1.01	-0.0082	0.0093	85934	401577	8	28212345	8	28212345	*	rs4732839	Y	28069862	rs4732839	T	C	0.2716	0.0072	0.0019	0.0002	686180	28069862	28212345	8	28212345	8	28212345	*	Y	-0.88172	3.78947
8_28213602_T_C	rs6986290	8	28213602	T	C	0.0071	1.00705	0.99108	1.02354	0.3755	11	rs6986290	0.3969	8	28213602	T	C	0.6245	0.993	0.977	1.009	-0.0071	0.0084	85934	401577	8	28213602	8	28213602	*	rs6986290	Y	28071119	rs6986290	T	C	0.6125	-0.0066	0.0018	0.00018	687217	28071119	28213602	8	28213602	8	28213602	*	Y	0.845238	-3.66667
8_28214287_T_C	rs11779615	8	28214287	T	C	0.0054	1.00503	0.988142	1.02249	0.3284	11	rs11779615	0.5306	8	28214287	T	C	0.6716	0.995	0.978	1.012	-0.0054	0.0086	85934	401577	8	28214287	8	28214287	*	rs11779615	Y	28071804	rs11779615	T	C	0.6607	-0.007	0.0018	0.00013	688098	28071804	28214287	8	28214287	8	28214287	*	Y	0.627907	-3.88889
8_28214531_T_C	rs11779705	8	28214531	T	C	0.0055	1.00503	0.988142	1.02249	0.3255	11	rs11779705	0.5267	8	28214531	T	C	0.6745	0.995	0.978	1.012	-0.0055	0.0087	85934	401577	8	28214531	8	28214531	*	rs11779705	Y	28072048	rs11779705	T	C	0.6614	-0.007	0.0018	0.00012	688160	28072048	28214531	8	28214531	8	28214531	*	Y	0.632184	-3.88889
8_28216200_G_A	rs10099013	8	28216200	G	A	0.0059	1.006	0.989	1.023	0.3401	10	rs10099013	0.4921	8	28216200	A	G	0.3401	1.006	0.989	1.023	0.0059	0.0086	85934	401577	8	28216200	8	28216200	*	rs10099013	R	28073717	rs10099013	A	G	0.352	0.0073	0.0018	4.2e-05	688873	28073717	28216200	8	28216200	8	28216200	*	R	0.686047	4.05556
8_28217218_A_G	rs10090204	8	28217218	A	G	0.0063	1.00604	0.98912	1.02354	0.3401	11	rs10090204	0.4631	8	28217218	A	G	0.6599	0.994	0.977	1.011	-0.0063	0.0086	85934	401577	8	28217218	8	28217218	*	rs10090204	R	28074735	rs10090204	A	G	0.6482	-0.0075	0.0018	4e-05	688962	28074735	28217218	8	28217218	8	28217218	*	R	0.732558	-4.16667
8_28217375_G_A	rs11784982	8	28217375	G	A	0.0063	1.006	0.989	1.023	0.3401	10	rs11784982	0.4633	8	28217375	A	G	0.3401	1.006	0.989	1.023	0.0063	0.0086	85934	401577	8	28217375	8	28217375	*	rs11784982	R	28074892	rs11784982	A	G	0.3516	0.0073	0.0018	4.3e-05	688968	28074892	28217375	8	28217375	8	28217375	*	R	0.732558	4.05556
8_28217822_T_A	rs12679722	8	28217822	T	A	0.0063	1.006	0.989	1.023	0.3399	5	rs12679722	0.4612	8	28217822	A	T	0.3399	1.006	0.989	1.023	0.0063	0.0086	85934	401577	8	28217822	8	28217822	*	rs12679722	W	28075339	rs12679722	A	T	0.3518	0.0073	0.0018	4.5e-05	688882	28075339	28217822	8	28217822	8	28217822	*	W	0.732558	4.05556
8_28218754_C_A	rs9314362	8	28218754	C	A	0.0064	1.006	0.99	1.023	0.3411	10	rs9314362	0.4509	8	28218754	A	C	0.3411	1.006	0.99	1.023	0.0064	0.0085	85934	401577	8	28218754	8	28218754	*	rs9314362	M	28076271	rs9314362	A	C	0.3524	0.0073	0.0018	4.5e-05	688937	28076271	28218754	8	28218754	8	28218754	*	M	0.752941	4.05556
8_28220136_G_A	rs7833868	8	28220136	G	A	0.0013	1.001	0.985	1.018	0.3529	10	rs7833868	0.8747	8	28220136	A	G	0.3529	1.001	0.985	1.018	0.0013	0.0085	85934	401577	8	28220136	8	28220136	*	rs7833868	R	28077653	rs7833868	A	G	0.3624	0.0066	0.0018	0.00022	689226	28077653	28220136	8	28220136	8	28220136	*	R	0.152941	3.66667
8_28223862_T_C	rs7011989	8	28223862	T	C	0.0012	1.001	0.984252	1.01833	0.3531	11	rs7011989	0.889	8	28223862	T	C	0.6469	0.999	0.982	1.016	-0.0012	0.0085	85934	401577	8	28223862	8	28223862	*	rs7011989	Y	28081379	rs7011989	T	C	0.6373	-0.0064	0.0018	0.00031	689821	28081379	28223862	8	28223862	8	28223862	*	Y	0.141176	-3.55556
8_28225376_A_C	rs7846116	8	28225376	A	C	0.0014	1.001	0.985222	1.01833	0.3532	11	rs7846116	0.8654	8	28225376	A	C	0.6468	0.999	0.982	1.015	-0.0014	0.0085	85934	401577	8	28225376	8	28225376	*	rs7846116	M	28082893	rs7846116	A	C	0.6372	-0.0065	0.0018	0.00025	690563	28082893	28225376	8	28225376	8	28225376	*	M	0.164706	-3.61111
8_28228291_T_C	rs10094977	8	28228291	T	C	0.0015	1.001	0.985222	1.01833	0.3537	11	rs10094977	0.8567	8	28228291	T	C	0.6463	0.999	0.982	1.015	-0.0015	0.0085	85934	401577	8	28228291	8	28228291	*	rs10094977	Y	28085808	rs10094977	T	C	0.6383	-0.0063	0.0018	0.00037	691973	28085808	28228291	8	28228291	8	28228291	*	Y	0.176471	-3.5
8_28228819_C_T	rs13263581	8	28228819	C	T	0.0131	1.013	0.996	1.031	0.3065	10	rs13263581	0.137	8	28228819	T	C	0.3065	1.013	0.996	1.031	0.0131	0.0088	85934	401577	8	28228819	8	28228819	*	rs13263581	Y	28086336	rs13263581	T	C	0.3055	0.0065	0.0019	0.00045	688164	28086336	28228819	8	28228819	8	28228819	*	Y	1.48864	3.42105
8_28233397_T_C	rs17058753	8	28233397	T	C	0.0075	1.00705	0.99108	1.02459	0.3833	11	rs17058753	0.3732	8	28233397	T	C	0.6167	0.993	0.976	1.009	-0.0075	0.0084	85934	401577	8	28233397	8	28233397	*	rs17058753	Y	28090914	rs17058753	T	C	0.6225	0.0097	0.0018	4.6e-08	687076	28090914	28233397	8	28233397	8	28233397	*	Y	0.892857	5.38889
8_28237318_T_C	rs7357359	8	28237318	T	C	0.0073	1.00705	0.99108	1.02354	0.3848	11	rs7357359	0.3857	8	28237318	T	C	0.6152	0.993	0.977	1.009	-0.0073	0.0084	85934	401577	8	28237318	8	28237318	*	rs7357359	Y	28094835	rs7357359	T	C	0.6206	0.0098	0.0018	3.7e-08	686849	28094835	28237318	8	28237318	8	28237318	*	Y	0.869048	5.44444
8_28238422_C_T	rs11994255	8	28238422	C	T	0.0098	1.01	0.992	1.028	0.271	10	rs11994255	0.2815	8	28238422	T	C	0.271	1.01	0.992	1.028	0.0098	0.0091	85934	401577	8	28238422	8	28238422	*	rs11994255	Y	28095939	rs11994255	T	C	0.2777	0.0067	0.0019	0.00046	687403	28095939	28238422	8	28238422	8	28238422	*	Y	1.07692	3.52632
8_28238534_T_A	rs1979330	8	28238534	T	A	0.0073	1.007	0.991	1.024	0.3845	5	rs1979330	0.3829	8	28238534	A	T	0.3845	1.007	0.991	1.024	0.0073	0.0084	85934	401577	8	28238534	8	28238534	*	rs1979330	W	28096051	rs1979330	A	T	0.3781	-0.0098	0.0018	3.6e-08	686845	28096051	28238534	8	28238534	8	28238534	*	W	0.869048	-5.44444
8_28238783_A_C	rs6993376	8	28238783	A	C	0.0072	1.00705	0.99108	1.02354	0.3848	11	rs6993376	0.3892	8	28238783	A	C	0.6152	0.993	0.977	1.009	-0.0072	0.0084	85934	401577	8	28238783	8	28238783	*	rs6993376	M	28096300	rs6993376	A	C	0.6218	0.0098	0.0018	3.4e-08	686792	28096300	28238783	8	28238783	8	28238783	*	M	0.857143	5.44444
8_28238829_C_T	rs7012030	8	28238829	C	T	0.0072	1.007	0.991	1.024	0.3848	10	rs7012030	0.3879	8	28238829	T	C	0.3848	1.007	0.991	1.024	0.0072	0.0084	85934	401577	8	28238829	8	28238829	*	rs7012030	Y	28096346	rs7012030	T	C	0.3782	-0.0098	0.0018	3.6e-08	686780	28096346	28238829	8	28238829	8	28238829	*	Y	0.857143	-5.44444
8_28239255_C_G	rs1979329	8	28239255	C	G	0.0072	1.00705	0.99108	1.02354	0.385	6	rs1979329	0.3892	8	28239255	C	G	0.615	0.993	0.977	1.009	-0.0072	0.0084	85934	401577	8	28239255	8	28239255	*	rs1979329	S	28096772	rs1979329	C	G	0.6218	0.0097	0.0018	4.4e-08	686710	28096772	28239255	8	28239255	8	28239255	*	S	0.857143	5.38889
8_28242717_G_T	rs13277389	8	28242717	G	T	0.007	1.007	0.991	1.024	0.3863	10	rs13277389	0.4009	8	28242717	T	G	0.3863	1.007	0.991	1.024	0.007	0.0083	85934	401577	8	28242717	8	28242717	*	rs13277389	D	28100234	rs13277389	T	G	0.3778	-0.0099	0.0018	2.5e-08	685874	28100234	28242717	8	28242717	8	28242717	*	D	0.843373	-5.5
8_28243722_C_T	rs13254276	8	28243722	C	T	0.0102	1.01	0.992	1.028	0.2724	10	rs13254276	0.2628	8	28243722	T	C	0.2724	1.01	0.992	1.028	0.0102	0.0091	85934	401577	8	28243722	8	28243722	*	rs13254276	Y	28101239	rs13254276	T	C	0.2784	0.0068	0.0019	0.00038	686189	28101239	28243722	8	28243722	8	28243722	*	Y	1.12088	3.57895
8_28243853_T_A	rs13263201	8	28243853	T	A	0.0099	1.01	0.992	1.028	0.2703	5	rs13263201	0.28	8	28243853	A	T	0.2703	1.01	0.992	1.028	0.0099	0.0092	85934	401577	8	28243853	8	28243853	*	rs13263201	D	28101370	rs13263201	A	T	0.2779	0.007	0.0019	0.00028	686250	28101370	28243853	8	28243853	8	28243853	*	D	1.07609	3.68421
8_28246956_C_T	rs4732844	8	28246956	C	T	0.0084	1.008	0.992	1.025	0.3835	10	rs4732844	0.3183	8	28246956	T	C	0.3835	1.008	0.992	1.025	0.0084	0.0084	85934	401577	8	28246956	8	28246956	*	rs4732844	Y	28104473	rs4732844	T	C	0.3777	-0.01	0.0018	2.4e-08	684350	28104473	28246956	8	28246956	8	28246956	*	Y	1	-5.55556
8_28250157_A_G	rs11136041	8	28250157	A	G	0.0103	1.0101	0.992063	1.02881	0.27	11	rs11136041	0.2627	8	28250157	A	G	0.73	0.99	0.972	1.008	-0.0103	0.0092	85934	401577	8	28250157	8	28250157	*	rs11136041	R	28107674	rs11136041	A	G	0.7227	-0.0068	0.0019	0.00044	684813	28107674	28250157	8	28250157	8	28250157	*	R	1.11957	-3.57895
8_28252575_C_T	rs11988774	8	28252575	C	T	0.0103	1.01	0.992	1.029	0.2709	10	rs11988774	0.263	8	28252575	T	C	0.2709	1.01	0.992	1.029	0.0103	0.0092	85934	401577	8	28252575	8	28252575	*	rs11988774	H	28110092	rs11988774	T	C	0.2779	0.0068	0.0019	0.00044	684556	28110092	28252575	8	28252575	8	28252575	*	H	1.11957	3.57895
8_28252897_A_G	rs7832318	8	28252897	A	G	0.0082	1.00806	0.992063	1.02459	0.3842	11	rs7832318	0.3261	8	28252897	A	G	0.6158	0.992	0.976	1.008	-0.0082	0.0084	85934	401577	8	28252897	8	28252897	*	rs7832318	R	28110414	rs7832318	A	G	0.6207	0.0096	0.0017	1.2e-08	784008	28110414	28252897	8	28252897	8	28252897	*	R	0.97619	5.64706
8_28257566_A_G	rs12681980	8	28257566	A	G	-0.007	0.993049	0.976562	1.00908	0.3916	11	rs12681980	0.4022	8	28257566	A	G	0.6084	1.007	0.991	1.024	0.007	0.0084	85934	401577	8	28257566	8	28257566	*	rs12681980	R	28115083	rs12681980	A	G	0.5924	-0.0105	0.0018	2.4e-09	682000	28115083	28257566	8	28257566	8	28257566	*	R	-0.833333	-5.83333
8_28260407_C_T	rs6996603	8	28260407	C	T	-0.0073	0.993	0.977	1.009	0.3939	10	rs6996603	0.3848	8	28260407	T	C	0.3939	0.993	0.977	1.009	-0.0073	0.0084	85934	401577	8	28260407	8	28260407	*	rs6996603	Y	28117924	rs6996603	T	C	0.4103	0.0112	0.0018	2e-10	683834	28117924	28260407	8	28260407	8	28260407	*	Y	-0.869048	6.22222
8_28260613_G_A	rs2100814	8	28260613	G	A	-0.0074	0.993	0.976	1.009	0.3945	10	rs2100814	0.3783	8	28260613	A	G	0.3945	0.993	0.976	1.009	-0.0074	0.0084	85934	401577	8	28260613	8	28260613	*	rs2100814	R	28118130	rs2100814	A	G	0.4103	0.0113	0.0017	1.2e-10	683658	28118130	28260613	8	28260613	8	28260613	*	R	-0.880952	6.64706
8_28261677_C_T	rs898708	8	28261677	C	T	0.0147	1.015	0.997	1.032	0.3173	10	rs898708	0.09381	8	28261677	T	C	0.3173	1.015	0.997	1.032	0.0147	0.0088	85934	401577	8	28261677	8	28261677	*	rs898708	Y	28119194	rs898708	T	C	0.3061	-0.0076	0.0019	6.1e-05	682945	28119194	28261677	8	28261677	8	28261677	*	Y	1.67045	-4
8_28263495_G_A	rs868117	8	28263495	G	A	-0.0059	0.994	0.978	1.011	0.393	10	rs868117	0.4797	8	28263495	A	G	0.393	0.994	0.978	1.011	-0.0059	0.0084	85934	401577	8	28263495	8	28263495	*	rs868117	R	28121012	rs868117	A	G	0.4093	0.0111	0.0017	2.2e-10	685941	28121012	28263495	8	28263495	8	28263495	*	R	-0.702381	6.52941
8_28269363_T_G	rs2614041	8	28269363	T	G	-0.0099	0.990099	0.97371	1.00604	0.5802	11	rs2614041	0.2311	8	28269363	T	G	0.4198	1.01	0.994	1.027	0.0099	0.0083	85934	401577	8	28269363	8	28269363	*	rs2614041	K	28126880	rs2614041	T	G	0.402	-0.0097	0.0018	4e-08	684427	28126880	28269363	8	28269363	8	28269363	*	K	-1.19277	-5.38889
8_28271744_G_A	rs7830271	8	28271744	G	A	-0.0064	0.994	0.977	1.01	0.3932	10	rs7830271	0.4455	8	28271744	A	G	0.3932	0.994	0.977	1.01	-0.0064	0.0084	85934	401577	8	28271744	8	28271744	*	rs7830271	R	28129261	rs7830271	A	G	0.4106	0.011	0.0017	2.8e-10	689627	28129261	28271744	8	28271744	8	28271744	*	R	-0.761905	6.47059
8_28279744_T_C	rs10503825	8	28279744	T	C	0.014	1.0142	0.997009	1.03199	0.3189	11	rs10503825	0.1104	8	28279744	T	C	0.6811	0.986	0.969	1.003	-0.014	0.0088	85934	401577	8	28279744	8	28279744	*	rs10503825	Y	28137261	rs10503825	T	C	0.6942	0.0076	0.0019	4.9e-05	687388	28137261	28279744	8	28279744	8	28279744	*	Y	1.59091	4
8_28281721_A_C	rs1461223	8	28281721	A	C	0.0138	1.0142	0.997009	1.03199	0.3195	11	rs1461223	0.115	8	28281721	A	C	0.6805	0.986	0.969	1.003	-0.0138	0.0088	85934	401577	8	28281721	8	28281721	*	rs1461223	M	28139238	rs1461223	A	C	0.6939	0.0076	0.0019	4.6e-05	687405	28139238	28281721	8	28281721	8	28281721	*	M	1.56818	4
8_28282586_C_A	rs12156392	8	28282586	C	A	-0.007	0.993	0.977	1.01	0.3923	10	rs12156392	0.4012	8	28282586	A	C	0.3923	0.993	0.977	1.01	-0.007	0.0084	85934	401577	8	28282586	8	28282586	*	rs12156392	M	28140103	rs12156392	A	C	0.4072	0.0108	0.0017	6.3e-10	690820	28140103	28282586	8	28282586	8	28282586	*	M	-0.833333	6.35294
8_28285742_C_A	rs7009996	8	28285742	C	A	-0.0079	0.992	0.976	1.009	0.3367	10	rs7009996	0.3615	8	28285742	A	C	0.3367	0.992	0.976	1.009	-0.0079	0.0086	85934	401577	8	28285742	8	28285742	*	rs7009996	M	28143259	rs7009996	A	C	0.3483	0.0111	0.0018	1e-09	691686	28143259	28285742	8	28285742	8	28285742	*	M	-0.918605	6.16667
8_28289183_A_G	rs1381113	8	28289183	A	G	0.0107	1.01112	0.994036	1.02775	0.5682	11	rs1381113	0.1997	8	28289183	A	G	0.4318	0.989	0.973	1.006	-0.0107	0.0083	85934	401577	8	28289183	8	28289183	*	rs1381113	R	28146700	rs1381113	A	G	0.4369	0.0063	0.0018	0.00032	683215	28146700	28289183	8	28289183	8	28289183	*	R	1.28916	3.5
8_28289194_T_C	rs5001057	8	28289194	T	C	-0.0121	0.988142	0.956023	1.02041	0.0652	11	rs5001057	0.4689	8	28289194	T	C	0.9348	1.012	0.98	1.046	0.0121	0.0167	85934	401577	8	28289194	8	28289194	*	rs5001057	Y	28146711	rs5001057	T	C	0.9375	-0.0131	0.0037	0.00037	674455	28146711	28289194	8	28289194	8	28289194	*	Y	-0.724551	-3.54054
8_28289254_A_G	rs1381115	8	28289254	A	G	-0.0146	0.985222	0.954198	1.01833	0.0663	11	rs1381115	0.3759	8	28289254	A	G	0.9337	1.015	0.982	1.048	0.0146	0.0165	85934	401577	8	28289254	8	28289254	*	rs1381115	R	28146771	rs1381115	A	G	0.93656	-0.0142	0.0037	0.0001	674897	28146771	28289254	8	28289254	8	28289254	*	R	-0.884848	-3.83784
8_28289723_T_C	rs2722937	8	28289723	T	C	-0.0121	0.988142	0.971817	1.00402	0.4361	11	rs2722937	0.1402	8	28289723	T	C	0.5639	1.012	0.996	1.029	0.0121	0.0082	85934	401577	8	28289723	8	28289723	*	rs2722937	Y	28147240	rs2722937	T	C	0.5549	-0.0063	0.0018	0.00037	674476	28147240	28289723	8	28289723	8	28289723	*	Y	-1.47561	-3.5
8_28310063_C_A	rs4732636	8	28310063	C	A	0.0058	1.006	0.988	1.024	0.2988	10	rs4732636	0.52	8	28310063	A	C	0.2988	1.006	0.988	1.024	0.0058	0.0091	85934	401577	8	28310063	8	28310063	*	rs4732636	M	28167580	rs4732636	A	C	0.2889	-0.0087	0.0019	6.6e-06	691544	28167580	28310063	8	28310063	8	28310063	*	M	0.637363	-4.57895
8_28316837_A_G	rs17058952	8	28316837	A	G	0.004	1.00402	0.987167	1.02145	0.347	11	rs17058952	0.6487	8	28316837	A	G	0.653	0.996	0.979	1.013	-0.004	0.0087	85934	401577	8	28316837	8	28316837	*	rs17058952	R	28174354	rs17058952	A	G	0.6603	0.0073	0.0019	9.5e-05	670849	28174354	28316837	8	28316837	8	28316837	*	R	0.45977	3.84211
8_28318464_T_C	rs2722898	8	28318464	T	C	0.0052	1.00503	0.98912	1.02145	0.404	11	rs2722898	0.5333	8	28318464	T	C	0.596	0.995	0.979	1.011	-0.0052	0.0084	85934	401577	8	28318464	8	28318464	*	rs2722898	Y	28175981	rs2722898	T	C	0.5886	-0.0076	0.0018	1.9e-05	675714	28175981	28318464	8	28318464	8	28318464	*	Y	0.619048	-4.22222
8_28325702_G_C	rs2614091	8	28325702	G	C	0.0011	1.001	0.985	1.018	0.4454	5	rs2614091	0.897	8	28325702	C	G	0.4454	1.001	0.985	1.018	0.0011	0.0083	85934	401577	8	28325702	8	28325702	*	rs2614091	S	28183219	rs2614091	C	G	0.4543	0.0085	0.0017	9.7e-07	691742	28183219	28325702	8	28325702	8	28325702	*	S	0.13253	5
8_28326885_A_C	rs2614094	8	28326885	A	C	0.0003	1	0.984252	1.01626	0.4446	11	rs2614094	0.9753	8	28326885	A	C	0.5554	1	0.984	1.016	-0.0003	0.0083	85934	401577	8	28326885	8	28326885	*	rs2614094	M	28184402	rs2614094	A	C	0.5454	-0.0088	0.0017	3.6e-07	692326	28184402	28326885	8	28326885	8	28326885	*	M	0.0361446	-5.17647
8_28326915_G_A	rs7831650	8	28326915	G	A	-0.0003	1	0.983	1.017	0.3216	10	rs7831650	0.9701	8	28326915	A	G	0.3216	1	0.983	1.017	-0.0003	0.0088	85934	401577	8	28326915	8	28326915	*	rs7831650	R	28184432	rs7831650	A	G	0.3199	-0.0065	0.0018	0.0004	691991	28184432	28326915	8	28326915	8	28326915	*	R	-0.0340909	-3.61111
8_28327031_C_T	rs2722901	8	28327031	C	T	0.0004	1	0.984	1.017	0.4457	10	rs2722901	0.9661	8	28327031	T	C	0.4457	1	0.984	1.017	0.0004	0.0082	85934	401577	8	28327031	8	28327031	*	rs2722901	Y	28184548	rs2722901	T	C	0.4548	0.0088	0.0017	3.8e-07	692242	28184548	28327031	8	28327031	8	28327031	*	Y	0.0487805	5.17647
8_28327091_G_A	rs2722902	8	28327091	G	A	0.0003	1	0.984	1.017	0.4446	10	rs2722902	0.9666	8	28327091	A	G	0.4446	1	0.984	1.017	0.0003	0.0083	85934	401577	8	28327091	8	28327091	*	rs2722902	R	28184608	rs2722902	A	G	0.4546	0.0088	0.0017	3.8e-07	692157	28184608	28327091	8	28327091	8	28327091	*	R	0.0361446	5.17647
8_28327474_G_A	rs2614095	8	28327474	G	A	0.0003	1	0.984	1.017	0.4446	10	rs2614095	0.9743	8	28327474	A	G	0.4446	1	0.984	1.017	0.0003	0.0083	85934	401577	8	28327474	8	28327474	*	rs2614095	R	28184991	rs2614095	A	G	0.4546	0.0087	0.0017	4e-07	692344	28184991	28327474	8	28327474	8	28327474	*	R	0.0361446	5.11765
8_28328579_T_C	rs2614097	8	28328579	T	C	0.0002	1	0.984252	1.01626	0.4446	11	rs2614097	0.9783	8	28328579	T	C	0.5554	1	0.984	1.016	-0.0002	0.0083	85934	401577	8	28328579	8	28328579	*	rs2614097	Y	28186096	rs2614097	T	C	0.5454	-0.0088	0.0017	3.9e-07	692319	28186096	28328579	8	28328579	8	28328579	*	Y	0.0240964	-5.17647
8_28328800_A_G	rs2614099	8	28328800	A	G	0.0002	1	0.984252	1.01626	0.4446	11	rs2614099	0.984	8	28328800	A	G	0.5554	1	0.984	1.016	-0.0002	0.0083	85934	401577	8	28328800	8	28328800	*	rs2614099	R	28186317	rs2614099	A	G	0.5454	-0.0088	0.0017	3.9e-07	692319	28186317	28328800	8	28328800	8	28328800	*	R	0.0240964	-5.17647
8_28328929_A_G	rs2614100	8	28328929	A	G	0.0002	1	0.984252	1.01626	0.4446	11	rs2614100	0.9826	8	28328929	A	G	0.5554	1	0.984	1.016	-0.0002	0.0083	85934	401577	8	28328929	8	28328929	*	rs2614100	R	28186446	rs2614100	A	G	0.5451	-0.0088	0.0017	3.7e-07	692287	28186446	28328929	8	28328929	8	28328929	*	R	0.0240964	-5.17647
8_28328957_A_C	rs2645722	8	28328957	A	C	0.0002	1	0.984252	1.01626	0.4446	11	rs2645722	0.9793	8	28328957	A	C	0.5554	1	0.984	1.016	-0.0002	0.0083	85934	401577	8	28328957	8	28328957	*	rs2645722	H	28186474	rs2645722	A	C	0.5454	-0.0088	0.0017	3.6e-07	692205	28186474	28328957	8	28328957	8	28328957	*	H	0.0240964	-5.17647
8_28329003_A_G	rs2614101	8	28329003	A	G	0.0001	1	0.984252	1.01626	0.4447	11	rs2614101	0.987	8	28329003	A	G	0.5553	1	0.984	1.016	-0.0001	0.0083	85934	401577	8	28329003	8	28329003	*	rs2614101	R	28186520	rs2614101	A	G	0.5449	-0.0086	0.0018	1.3e-06	637834	28186520	28329003	8	28329003	8	28329003	*	R	0.0120482	-4.77778
8_28329090_T_C	rs2645721	8	28329090	T	C	0.0004	1	0.984252	1.01729	0.4446	11	rs2645721	0.9649	8	28329090	T	C	0.5554	1	0.983	1.016	-0.0004	0.0083	85934	401577	8	28329090	8	28329090	*	rs2645721	Y	28186607	rs2645721	T	C	0.5454	-0.0088	0.0017	3.8e-07	692311	28186607	28329090	8	28329090	8	28329090	*	Y	0.0481928	-5.17647
8_28329420_A_G	rs2614102	8	28329420	A	G	0.0003	1	0.984252	1.01626	0.4446	11	rs2614102	0.9662	8	28329420	A	G	0.5554	1	0.984	1.016	-0.0003	0.0083	85934	401577	8	28329420	8	28329420	*	rs2614102	R	28186937	rs2614102	A	G	0.5454	-0.0085	0.0018	1.5e-06	637939	28186937	28329420	8	28329420	8	28329420	*	R	0.0361446	-4.72222
8_28329455_C_T	rs6989655	8	28329455	C	T		1	0.983	1.017	0.3217	10	rs6989655	0.9988	8	28329455	T	C	0.3217	1	0.983	1.017	0	0.0087	85934	401577	8	28329455	8	28329455	*	rs6989655	Y	28186972	rs6989655	T	C	0.3197	-0.0064	0.0018	0.00046	691970	28186972	28329455	8	28329455	8	28329455	*	Y		-3.55556
8_28329607_A_C	rs2614103	8	28329607	A	C		1	0.984252	1.01626	0.4446	11	rs2614103	0.9966	8	28329607	A	C	0.5554	1	0.984	1.016	0	0.0083	85934	401577	8	28329607	8	28329607	*	rs2614103	M	28187124	rs2614103	A	C	0.5454	-0.0088	0.0017	3.2e-07	692140	28187124	28329607	8	28329607	8	28329607	*	M		-5.17647
8_28331116_T_C	rs2614108	8	28331116	T	C	0.0004	1	0.984252	1.01729	0.445	11	rs2614108	0.9634	8	28331116	T	C	0.555	1	0.983	1.016	-0.0004	0.0083	85934	401577	8	28331116	8	28331116	*	rs2614108	Y	28188633	rs2614108	T	C	0.5453	-0.0087	0.0017	4.9e-07	686528	28188633	28331116	8	28331116	8	28331116	*	Y	0.0481928	-5.11765
8_28331510_G_A	rs2614110	8	28331510	G	A	0.0004	1	0.984	1.017	0.4449	10	rs2614110	0.9639	8	28331510	A	G	0.4449	1	0.984	1.017	0.0004	0.0083	85934	401577	8	28331510	8	28331510	*	rs2614110	R	28189027	rs2614110	A	G	0.4543	0.0087	0.0017	4.7e-07	692453	28189027	28331510	8	28331510	8	28331510	*	R	0.0481928	5.11765
8_28331832_C_G	rs2614111	8	28331832	C	G	0.0004	1	0.984252	1.01729	0.4449	6	rs2614111	0.9658	8	28331832	C	G	0.5551	1	0.983	1.016	-0.0004	0.0083	85934	401577	8	28331832	8	28331832	*	rs2614111	S	28189349	rs2614111	C	G	0.5453	-0.0087	0.0017	4.5e-07	692436	28189349	28331832	8	28331832	8	28331832	*	S	0.0481928	-5.11765
8_28333590_T_C	rs351775	8	28333590	T	C	0.0006	1.001	0.984252	1.01729	0.4455	11	rs351775	0.9405	8	28333590	T	C	0.5545	0.999	0.983	1.016	-0.0006	0.0082	85934	401577	8	28333590	8	28333590	*	rs351775	Y	28191107	rs351775	T	C	0.545	-0.0086	0.0017	6.4e-07	692601	28191107	28333590	8	28333590	8	28333590	*	Y	0.0731707	-5.05882
8_28333789_A_C	rs351776	8	28333789	A	C	0.0041	1.00402	0.988142	1.02041	0.5416	11	rs351776	0.6214	8	28333789	A	C	0.4584	0.996	0.98	1.012	-0.0041	0.0082	85934	401577	8	28333789	8	28333789	*	rs351776	H	28191306	rs351776	A	C	0.4475	-0.0085	0.0017	7.5e-07	692027	28191306	28333789	8	28333789	8	28333789	*	H	0.5	-5
8_28335972_G_A	rs2722934	8	28335972	G	A	0.0002	1	0.984	1.017	0.4452	10	rs2722934	0.984	8	28335972	A	G	0.4452	1	0.984	1.017	0.0002	0.0083	85934	401577	8	28335972	8	28335972	*	rs2722934	R	28193489	rs2722934	A	G	0.4533	0.0089	0.0017	2.6e-07	691765	28193489	28335972	8	28335972	8	28335972	*	R	0.0240964	5.23529
8_28336329_G_T	rs4732849	8	28336329	G	T	-0.0014	0.999	0.982	1.016	0.3254	10	rs4732849	0.8668	8	28336329	T	G	0.3254	0.999	0.982	1.016	-0.0014	0.0086	85934	401577	8	28336329	8	28336329	*	rs4732849	K	28193846	rs4732849	T	G	0.3186	-0.0064	0.0018	0.0005	692530	28193846	28336329	8	28336329	8	28336329	*	K	-0.162791	-3.55556
8_28336446_G_A	rs2645717	8	28336446	G	A	0.0003	1	0.984	1.017	0.4453	10	rs2645717	0.9704	8	28336446	A	G	0.4453	1	0.984	1.017	0.0003	0.0083	85934	401577	8	28336446	8	28336446	*	rs2645717	R	28193963	rs2645717	A	G	0.4552	0.0088	0.0017	3.3e-07	691872	28193963	28336446	8	28336446	8	28336446	*	R	0.0361446	5.17647
8_28336879_G_C	rs2614112	8	28336879	G	C	0.0001	1	0.984	1.017	0.4453	5	rs2614112	0.9895	8	28336879	C	G	0.4453	1	0.984	1.017	0.0001	0.0083	85934	401577	8	28336879	8	28336879	*	rs2614112	B	28194396	rs2614112	C	G	0.4553	0.0088	0.0017	3.2e-07	691469	28194396	28336879	8	28336879	8	28336879	*	B	0.0120482	5.17647
8_28336971_A_G	rs2645715	8	28336971	A	G	0.0037	1.00402	0.987167	1.02041	0.5403	11	rs2645715	0.6581	8	28336971	A	G	0.4597	0.996	0.98	1.013	-0.0037	0.0083	85934	401577	8	28336971	8	28336971	*	rs2645715	R	28194488	rs2645715	A	G	0.4473	-0.0085	0.0017	8.2e-07	690283	28194488	28336971	8	28336971	8	28336971	*	R	0.445783	-5
8_28338008_C_A	rs351787	8	28338008	C	A	0.0015	1.002	0.985	1.018	0.4515	10	rs351787	0.8534	8	28338008	A	C	0.4515	1.002	0.985	1.018	0.0015	0.0083	85934	401577	8	28338008	8	28338008	*	rs351787	H	28195525	rs351787	A	C	0.4586	0.0089	0.0017	2.7e-07	683321	28195525	28338008	8	28338008	8	28338008	*	H	0.180723	5.23529
8_28338246_G_A	rs2280928	8	28338246	G	A	-0.0024	0.998	0.981	1.015	0.3162	10	rs2280928	0.7894	8	28338246	A	G	0.3162	0.998	0.981	1.015	-0.0024	0.0088	85934	401577	8	28338246	8	28338246	*	rs2280928	R	28195763	rs2280928	A	G	0.3159	-0.0067	0.0019	0.00036	683539	28195763	28338246	8	28338246	8	28338246	*	R	-0.272727	-3.52632
8_28338281_C_G	rs351785	8	28338281	C	G	0.0014	1.001	0.985222	1.01833	0.4513	6	rs351785	0.869	8	28338281	C	G	0.5487	0.999	0.982	1.015	-0.0014	0.0083	85934	401577	8	28338281	8	28338281	*	rs351785	S	28195798	rs351785	C	G	0.5415	-0.0091	0.0017	1.9e-07	682120	28195798	28338281	8	28338281	8	28338281	*	S	0.168675	-5.35294
8_28761381_T_C	rs9644052	8	28761381	T	C	-0.0121	0.988142	0.968054	1.00806	0.2015	11	rs9644052	0.2436	8	28761381	T	C	0.7985	1.012	0.992	1.033	0.0121	0.0103	85934	401577	8	28761381	8	28761381	*	rs9644052	Y	28618898	rs9644052	T	C	0.7982	0.0077	0.0021	0.00035	692476	28618898	28761381	8	28761381	8	28761381	*	Y	-1.17476	3.66667
8_28768901_C_T	rs241178	8	28768901	C	T	-0.0008	0.999	0.98	1.019	0.2203	10	rs241178	0.9324	8	28768901	T	C	0.2203	0.999	0.98	1.019	-0.0008	0.0099	85934	401577	8	28768901	8	28768901	*	rs241178	Y	28626418	rs241178	T	C	0.2192	-0.0103	0.0022	1.7e-06	672067	28626418	28768901	8	28768901	8	28768901	*	Y	-0.0808081	-4.68182
8_28776413_G_A	rs187094	8	28776413	G	A	0.0008	1.001	0.982	1.02	0.2303	10	rs187094	0.9351	8	28776413	A	G	0.2303	1.001	0.982	1.02	0.0008	0.0097	85934	401577	8	28776413	8	28776413	*	rs187094	R	28633930	rs187094	A	G	0.2299	-0.0098	0.0021	2.6e-06	686486	28633930	28776413	8	28776413	8	28776413	*	R	0.0824742	-4.66667
8_28778270_G_A	rs7828890	8	28778270	G	A	-0.0016	0.998	0.971	1.027	0.0909	10	rs7828890	0.9109	8	28778270	A	G	0.0909	0.998	0.971	1.027	-0.0016	0.0142	85934	401577	8	28778270	8	28778270	*	rs7828890	R	28635787	rs7828890	A	G	0.09051	-0.0149	0.0028	1.1e-07	779942	28635787	28778270	8	28778270	8	28778270	*	R	-0.112676	-5.32143
8_28782853_G_A	rs7814699	8	28782853	G	A	0.0057	1.006	0.984	1.028	0.1525	10	rs7814699	0.6144	8	28782853	A	G	0.1525	1.006	0.984	1.028	0.0057	0.0113	85934	401577	8	28782853	8	28782853	*	rs7814699	R	28640370	rs7814699	A	G	0.1537	-0.0095	0.0024	5.8e-05	690091	28640370	28782853	8	28782853	8	28782853	*	R	0.504425	-3.95833
8_28784705_G_A	rs17059413	8	28784705	G	A	0.0057	1.006	0.984	1.028	0.1519	10	rs17059413	0.6134	8	28784705	A	G	0.1519	1.006	0.984	1.028	0.0057	0.0113	85934	401577	8	28784705	8	28784705	*	rs17059413	R	28642222	rs17059413	A	G	0.1526	-0.0095	0.0024	6.4e-05	690565	28642222	28784705	8	28784705	8	28784705	*	R	0.504425	-3.95833
8_28784954_C_T	rs6558079	8	28784954	C	T	0.0057	1.006	0.984	1.028	0.1519	10	rs6558079	0.6158	8	28784954	T	C	0.1519	1.006	0.984	1.028	0.0057	0.0113	85934	401577	8	28784954	8	28784954	*	rs6558079	Y	28642471	rs6558079	T	C	0.1527	-0.0094	0.0024	7.8e-05	690598	28642471	28784954	8	28784954	8	28784954	*	Y	0.504425	-3.91667
8_28785543_C_T	rs241189	8	28785543	C	T	-0.0025	0.998	0.98	1.015	0.7274	10	rs241189	0.782	8	28785543	T	C	0.7274	0.998	0.98	1.015	-0.0025	0.0091	85934	401577	8	28785543	8	28785543	*	rs241189	Y	28643060	rs241189	T	C	0.7308	0.0081	0.0019	3.4e-05	689347	28643060	28785543	8	28785543	8	28785543	*	Y	-0.274725	4.26316
8_28785904_G_C	rs241188	8	28785904	G	C	-0.002	0.998	0.98	1.016	0.7233	5	rs241188	0.8248	8	28785904	C	G	0.7233	0.998	0.98	1.016	-0.002	0.0092	85934	401577	8	28785904	8	28785904	*	rs241188	S	28643421	rs241188	C	G	0.7316	0.008	0.0019	3.7e-05	689455	28643421	28785904	8	28785904	8	28785904	*	S	-0.217391	4.21053
8_28788306_A_G	rs241186	8	28788306	A	G	-0.0002	1	0.983284	1.01729	0.6497	11	rs241186	0.9822	8	28788306	A	G	0.3503	1	0.983	1.017	0.0002	0.0086	85934	401577	8	28788306	8	28788306	*	rs241186	R	28645823	rs241186	A	G	0.338	-0.0071	0.0018	0.00011	690385	28645823	28788306	8	28788306	8	28788306	*	R	-0.0232558	-3.94444
8_28789909_A_G	rs241182	8	28789909	A	G	0.0001	1	0.983284	1.01729	0.6507	11	rs241182	0.9863	8	28789909	A	G	0.3493	1	0.983	1.017	-0.0001	0.0086	85934	401577	8	28789909	8	28789909	*	rs241182	R	28647426	rs241182	A	G	0.3379	-0.007	0.0018	0.00012	691828	28647426	28789909	8	28789909	8	28789909	*	R	0.0116279	-3.88889
8_28790992_G_C	rs6558080	8	28790992	G	C	0.0063	1.006	0.984	1.029	0.1513	5	rs6558080	0.5798	8	28790992	C	G	0.1513	1.006	0.984	1.029	0.0063	0.0113	85934	401577	8	28790992	8	28790992	*	rs6558080	S	28648509	rs6558080	C	G	0.1519	-0.0096	0.0024	5e-05	691855	28648509	28790992	8	28790992	8	28790992	*	S	0.557522	-4
8_28791081_G_A	rs6997949	8	28791081	G	A	0.0055	1.006	0.983	1.028	0.151	10	rs6997949	0.6301	8	28791081	A	G	0.151	1.006	0.983	1.028	0.0055	0.0113	85934	401577	8	28791081	8	28791081	*	rs6997949	R	28648598	rs6997949	A	G	0.152	-0.0097	0.0024	4.3e-05	691961	28648598	28791081	8	28791081	8	28791081	*	R	0.486726	-4.04167
8_28792269_A_G	rs2665909	8	28792269	A	G	-0.0002	1	0.983284	1.01729	0.6512	11	rs2665909	0.9814	8	28792269	A	G	0.3488	1	0.983	1.017	0.0002	0.0086	85934	401577	8	28792269	8	28792269	*	rs2665909	R	28649786	rs2665909	A	G	0.3376	-0.007	0.0018	0.00013	692076	28649786	28792269	8	28792269	8	28792269	*	R	-0.0232558	-3.88889
8_28792946_T_G	rs11998357	8	28792946	T	G	0.0057	1.00604	0.983284	1.02775	0.151	11	rs11998357	0.6147	8	28792946	T	G	0.849	0.994	0.973	1.017	-0.0057	0.0113	85934	401577	8	28792946	8	28792946	*	rs11998357	K	28650463	rs11998357	T	G	0.8481	0.0097	0.0024	4.5e-05	692040	28650463	28792946	8	28792946	8	28792946	*	K	0.504425	4.04167
8_28794284_G_A	rs17522554	8	28794284	G	A	-0.0027	0.997	0.975	1.02	0.1501	10	rs17522554	0.8145	8	28794284	A	G	0.1501	0.997	0.975	1.02	-0.0027	0.0114	85934	401577	8	28794284	8	28794284	*	rs17522554	R	28651801	rs17522554	A	G	0.1528	0.0085	0.0024	0.00045	691168	28651801	28794284	8	28794284	8	28794284	*	R	-0.236842	3.54167
8_28796411_A_G	rs3824092	8	28796411	A	G	0.0063	1.00604	0.984252	1.02881	0.1519	11	rs3824092	0.5759	8	28796411	A	G	0.8481	0.994	0.972	1.016	-0.0063	0.0113	85934	401577	8	28796411	8	28796411	*	rs3824092	R	28653928	rs3824092	A	G	0.8477	0.0096	0.0024	5.2e-05	692116	28653928	28796411	8	28796411	8	28796411	*	R	0.557522	4
8_28798414_C_T	rs17059456	8	28798414	C	T	0.0058	1.006	0.984	1.028	0.151	10	rs17059456	0.6081	8	28798414	T	C	0.151	1.006	0.984	1.028	0.0058	0.0113	85934	401577	8	28798414	8	28798414	*	rs17059456	Y	28655931	rs17059456	T	C	0.1522	-0.0107	0.0022	1.6e-06	795206	28655931	28798414	8	28798414	8	28798414	*	Y	0.513274	-4.86364
8_28800244_G_A	rs241167	8	28800244	G	A	-0.0002	1	0.983	1.017	0.6521	10	rs241167	0.9776	8	28800244	A	G	0.6521	1	0.983	1.017	-0.0002	0.0086	85934	401577	8	28800244	8	28800244	*	rs241167	R	28657761	rs241167	A	G	0.6623	0.007	0.0018	0.00014	692581	28657761	28800244	8	28800244	8	28800244	*	R	-0.0232558	3.88889
8_28802238_A_G	rs7843943	8	28802238	A	G	0.0066	1.00705	0.984252	1.02881	0.1514	11	rs7843943	0.5573	8	28802238	A	G	0.8486	0.993	0.972	1.016	-0.0066	0.0113	85934	401577	8	28802238	8	28802238	*	rs7843943	R	28659755	rs7843943	A	G	0.8482	0.0098	0.0024	3.5e-05	685064	28659755	28802238	8	28802238	8	28802238	*	R	0.584071	4.08333
8_28802693_A_G	rs3802155	8	28802693	A	G	0.0061	1.00604	0.984252	1.02881	0.1518	11	rs3802155	0.5874	8	28802693	A	G	0.8482	0.994	0.972	1.016	-0.0061	0.0113	85934	401577	8	28802693	8	28802693	*	rs3802155	R	28660210	rs3802155	A	G	0.8479	0.0096	0.0024	4.8e-05	692188	28660210	28802693	8	28802693	8	28802693	*	R	0.539823	4
8_28806721_T_C	rs241161	8	28806721	T	C	-0.0001	1	0.983284	1.01729	0.6494	11	rs241161	0.99	8	28806721	T	C	0.3506	1	0.983	1.017	0.0001	0.0086	85934	401577	8	28806721	8	28806721	*	rs241161	Y	28664238	rs241161	T	C	0.3392	-0.007	0.0018	0.00011	692116	28664238	28806721	8	28806721	8	28806721	*	Y	-0.0116279	-3.88889
8_28809143_G_A	rs7830064	8	28809143	G	A	0.0062	1.006	0.984	1.029	0.1512	10	rs7830064	0.5827	8	28809143	A	G	0.1512	1.006	0.984	1.029	0.0062	0.0113	85934	401577	8	28809143	8	28809143	*	rs7830064	R	28666660	rs7830064	A	G	0.1521	-0.0098	0.0024	3.4e-05	692151	28666660	28809143	8	28809143	8	28809143	*	R	0.548673	-4.08333
8_28811465_G_A	rs13280405	8	28811465	G	A	0.0066	1.007	0.985	1.029	0.1515	10	rs13280405	0.5579	8	28811465	A	G	0.1515	1.007	0.985	1.029	0.0066	0.0113	85934	401577	8	28811465	8	28811465	*	rs13280405	R	28668982	rs13280405	A	G	0.1521	-0.0099	0.0024	3.3e-05	685544	28668982	28811465	8	28811465	8	28811465	*	R	0.584071	-4.125
8_28812907_G_C	rs107069	8	28812907	G	C	-0.0002	1	0.983	1.017	0.6494	5	rs107069	0.9777	8	28812907	C	G	0.6494	1	0.983	1.017	-0.0002	0.0086	85934	401577	8	28812907	8	28812907	*	rs107069	S	28670424	rs107069	C	G	0.6612	0.0071	0.0018	0.00011	692078	28670424	28812907	8	28812907	8	28812907	*	S	-0.0232558	3.94444
8_28813266_G_C	rs1005253	8	28813266	G	C	0.0072	1.007	0.985	1.03	0.1516	5	rs1005253	0.5216	8	28813266	C	G	0.1516	1.007	0.985	1.03	0.0072	0.0113	85934	401577	8	28813266	8	28813266	*	rs1005253	S	28670783	rs1005253	C	G	0.1527	-0.0097	0.0024	4.1e-05	692149	28670783	28813266	8	28813266	8	28813266	*	S	0.637168	-4.04167
8_28813730_T_G	rs7841719	8	28813730	T	G	0.0073	1.00705	0.985222	1.02987	0.1516	11	rs7841719	0.5158	8	28813730	T	G	0.8484	0.993	0.971	1.015	-0.0073	0.0113	85934	401577	8	28813730	8	28813730	*	rs7841719	B	28671247	rs7841719	T	G	0.8473	0.0097	0.0024	4e-05	692153	28671247	28813730	8	28813730	8	28813730	*	B	0.646018	4.04167
8_28815594_G_A	rs6998570	8	28815594	G	A	0.0077	1.008	0.986	1.03	0.1523	10	rs6998570	0.4977	8	28815594	A	G	0.1523	1.008	0.986	1.03	0.0077	0.0113	85934	401577	8	28815594	8	28815594	*	rs6998570	R	28673111	rs6998570	A	G	0.1532	-0.0098	0.0024	3.6e-05	692037	28673111	28815594	8	28815594	8	28815594	*	R	0.681416	-4.08333
8_28825846_G_C	rs11778735	8	28825846	G	C	-0.0021	0.998	0.981	1.015	0.6462	5	rs11778735	0.8098	8	28825846	C	G	0.6462	0.998	0.981	1.015	-0.0021	0.0086	85934	401577	8	28825846	8	28825846	*	rs11778735	S	28683363	rs11778735	C	G	0.6586	0.0071	0.0018	9.8e-05	691664	28683363	28825846	8	28825846	8	28825846	*	S	-0.244186	3.94444
8_28827675_C_A	rs11984552	8	28827675	C	A	0.0099	1.01	0.988	1.032	0.1553	10	rs11984552	0.3768	8	28827675	A	C	0.1553	1.01	0.988	1.032	0.0099	0.0112	85934	401577	8	28827675	8	28827675	*	rs11984552	M	28685192	rs11984552	A	C	0.157	-0.0095	0.0024	5.6e-05	691702	28685192	28827675	8	28827675	8	28827675	*	M	0.883929	-3.95833
8_28830525_G_A	rs13258975	8	28830525	G	A	0.01	1.01	0.988	1.032	0.154	10	rs13258975	0.3722	8	28830525	A	G	0.154	1.01	0.988	1.032	0.01	0.0112	85934	401577	8	28830525	8	28830525	*	rs13258975	R	28688042	rs13258975	A	G	0.1579	-0.0096	0.0024	4.5e-05	691286	28688042	28830525	8	28830525	8	28830525	*	R	0.892857	-4
8_28837844_C_T	rs3735724	8	28837844	C	T	0.006	1.006	0.984	1.028	0.1571	10	rs3735724	0.5939	8	28837844	T	C	0.1571	1.006	0.984	1.028	0.006	0.0112	85934	401577	8	28837844	8	28837844	*	rs3735724	Y	28695361	rs3735724	T	C	0.159	-0.0099	0.0023	2.4e-05	690978	28695361	28837844	8	28837844	8	28837844	*	Y	0.535714	-4.30435
8_28843908_T_C	rs2136791	8	28843908	T	C	-0.0023	0.998004	0.981354	1.0142	0.6464	11	rs2136791	0.7881	8	28843908	T	C	0.3536	1.002	0.986	1.019	0.0023	0.0085	85934	401577	8	28843908	8	28843908	*	rs2136791	Y	28701425	rs2136791	T	C	0.3424	-0.0071	0.0018	0.0001	687608	28701425	28843908	8	28843908	8	28843908	*	Y	-0.270588	-3.94444
8_28848548_T_C	rs7839852	8	28848548	T	C	0.008	1.00806	0.983284	1.03306	0.1205	11	rs7839852	0.52	8	28848548	T	C	0.8795	0.992	0.968	1.017	-0.008	0.0125	85934	401577	8	28848548	8	28848548	*	rs7839852	Y	28706065	rs7839852	T	C	0.8789	0.0092	0.0026	0.00044	690989	28706065	28848548	8	28848548	8	28848548	*	Y	0.64	3.53846
8_28848758_C_T	rs17451343	8	28848758	C	T	-0.0052	0.995	0.972	1.018	0.142	10	rs17451343	0.6535	8	28848758	T	C	0.142	0.995	0.972	1.018	-0.0052	0.0116	85934	401577	8	28848758	8	28848758	*	rs17451343	Y	28706275	rs17451343	T	C	0.1423	0.009	0.0025	0.00027	690430	28706275	28848758	8	28848758	8	28848758	*	Y	-0.448276	3.6
8_28861313_C_A	rs11786316	8	28861313	C	A	-0.002	0.998	0.974	1.022	0.1232	10	rs11786316	0.8719	8	28861313	A	C	0.1232	0.998	0.974	1.022	-0.002	0.0123	85934	401577	8	28861313	8	28861313	*	rs11786316	M	28718830	rs11786316	A	C	0.1248	0.0093	0.0026	0.00044	688552	28718830	28861313	8	28861313	8	28861313	*	M	-0.162602	3.57692
8_28861767_T_G	rs10503833	8	28861767	T	G	0.0008	1.001	0.977517	1.02459	0.1303	11	rs10503833	0.9499	8	28861767	T	G	0.8697	0.999	0.976	1.023	-0.0008	0.0121	85934	401577	8	28861767	8	28861767	*	rs10503833	K	28719284	rs10503833	T	G	0.8641	-0.0088	0.0024	0.00033	789550	28719284	28861767	8	28861767	8	28861767	*	K	0.0661157	-3.66667
8_28875371_T_C	rs7826621	8	28875371	T	C	0.0015	1.001	0.977517	1.02669	0.119	11	rs7826621	0.9045	8	28875371	T	C	0.881	0.999	0.974	1.023	-0.0015	0.0126	85934	401577	8	28875371	8	28875371	*	rs7826621	Y	28732888	rs7826621	T	C	0.8807	0.012	0.0027	9.8e-06	583162	28732888	28875371	8	28875371	8	28875371	*	Y	0.119048	4.44444
8_28879399_G_T	rs7002633	8	28879399	G	T	0.0011	1.001	0.977	1.026	0.1186	10	rs7002633	0.9295	8	28879399	T	G	0.1186	1.001	0.977	1.026	0.0011	0.0126	85934	401577	8	28879399	8	28879399	*	rs7002633	K	28736916	rs7002633	T	G	0.1191	-0.0102	0.0026	0.0001	691694	28736916	28879399	8	28879399	8	28879399	*	K	0.0873016	-3.92308
8_28884067_T_G	rs12547794	8	28884067	T	G	0.0023	1.002	0.982318	1.02249	0.1991	11	rs12547794	0.8213	8	28884067	T	G	0.8009	0.998	0.978	1.018	-0.0023	0.0102	85934	401577	8	28884067	8	28884067	*	rs12547794	K	28741584	rs12547794	T	G	0.8037	-0.0112	0.0022	3.1e-07	687816	28741584	28884067	8	28884067	8	28884067	*	K	0.22549	-5.09091
8_28892912_A_C	rs983365	8	28892912	A	C		1	0.983284	1.01729	0.6459	11	rs983365	0.9978	8	28892912	A	C	0.3541	1	0.983	1.017	0	0.0085	85934	401577	8	28892912	8	28892912	*	rs983365	M	28750429	rs983365	A	C	0.3481	0.0071	0.0018	9.3e-05	692390	28750429	28892912	8	28892912	8	28892912	*	M		3.94444
8_28893864_C_T	rs4732890	8	28893864	C	T	0.001	1.001	0.984	1.018	0.6535	10	rs4732890	0.9078	8	28893864	T	C	0.6535	1.001	0.984	1.018	0.001	0.0085	85934	401577	8	28893864	8	28893864	*	rs4732890	Y	28751381	rs4732890	T	C	0.6582	-0.0064	0.0017	0.00018	795376	28751381	28893864	8	28893864	8	28893864	*	Y	0.117647	-3.76471
8_28898471_C_T	rs4732657	8	28898471	C	T	0.0008	1.001	0.984	1.018	0.6527	10	rs4732657	0.9281	8	28898471	T	C	0.6527	1.001	0.984	1.018	0.0008	0.0085	85934	401577	8	28898471	8	28898471	*	rs4732657	Y	28755988	rs4732657	T	C	0.6586	-0.0068	0.0018	0.00017	692560	28755988	28898471	8	28898471	8	28898471	*	Y	0.0941176	-3.77778
8_28899221_G_A	rs13280242	8	28899221	G	A	0.0004	1	0.984	1.017	0.6535	10	rs13280242	0.965	8	28899221	A	G	0.6535	1	0.984	1.017	0.0004	0.0085	85934	401577	8	28899221	8	28899221	*	rs13280242	R	28756738	rs13280242	A	G	0.6574	-0.0067	0.0018	0.0002	692439	28756738	28899221	8	28899221	8	28899221	*	R	0.0470588	-3.72222
8_28903220_C_T	rs1858462	8	28903220	C	T	0.0006	1.001	0.984	1.017	0.6515	10	rs1858462	0.9468	8	28903220	T	C	0.6515	1.001	0.984	1.017	0.0006	0.0085	85934	401577	8	28903220	8	28903220	*	rs1858462	Y	28760737	rs1858462	T	C	0.6585	-0.0068	0.0018	0.00017	692301	28760737	28903220	8	28903220	8	28903220	*	Y	0.0705882	-3.77778
8_28906525_C_A	rs11987985	8	28906525	C	A	0.0014	1.001	0.977	1.026	0.1191	10	rs11987985	0.9087	8	28906525	A	C	0.1191	1.001	0.977	1.026	0.0014	0.0126	85934	401577	8	28906525	8	28906525	*	rs11987985	M	28764042	rs11987985	A	C	0.1202	-0.0099	0.0026	0.00015	691970	28764042	28906525	8	28906525	8	28906525	*	M	0.111111	-3.80769
8_28912955_G_T	rs1512851	8	28912955	G	T	0.0008	1.001	0.978	1.024	0.1372	10	rs1512851	0.9426	8	28912955	T	G	0.1372	1.001	0.978	1.024	0.0008	0.0118	85934	401577	8	28912955	8	28912955	*	rs1512851	K	28770472	rs1512851	T	G	0.1399	0.0093	0.0025	0.00021	691504	28770472	28912955	8	28912955	8	28912955	*	K	0.0677966	3.72
8_28921686_A_C	rs17524494	8	28921686	A	C	0.0013	1.001	0.978474	1.02459	0.1385	11	rs17524494	0.9108	8	28921686	A	C	0.8615	0.999	0.976	1.022	-0.0013	0.0117	85934	401577	8	28921686	8	28921686	*	rs17524494	M	28779203	rs17524494	A	C	0.8592	-0.0093	0.0025	0.00019	690793	28779203	28921686	8	28921686	8	28921686	*	M	0.111111	-3.72
8_28925002_C_T	rs11784622	8	28925002	C	T	0.0013	1.001	0.978	1.025	0.1353	10	rs11784622	0.9102	8	28925002	T	C	0.1353	1.001	0.978	1.025	0.0013	0.0118	85934	401577	8	28925002	8	28925002	*	rs11784622	Y	28782519	rs11784622	T	C	0.1399	0.0093	0.0025	0.00023	691317	28782519	28925002	8	28925002	8	28925002	*	Y	0.110169	3.72
8_28926498_T_C	rs1976610	8	28926498	T	C	0.001	1.001	0.984252	1.01833	0.6518	11	rs1976610	0.9023	8	28926498	T	C	0.3482	0.999	0.982	1.016	-0.001	0.0085	85934	401577	8	28926498	8	28926498	*	rs1976610	Y	28784015	rs1976610	T	C	0.3413	0.0069	0.0018	0.00014	692151	28784015	28926498	8	28926498	8	28926498	*	Y	0.117647	3.83333
8_28930516_G_A	rs2203209	8	28930516	G	A	0.0004	1	0.984	1.017	0.6459	10	rs2203209	0.9602	8	28930516	A	G	0.6459	1	0.984	1.017	0.0004	0.0085	85934	401577	8	28930516	8	28930516	*	rs2203209	R	28788033	rs2203209	A	G	0.6564	-0.0071	0.0018	9e-05	692098	28788033	28930516	8	28930516	8	28930516	*	R	0.0470588	-3.94444
8_28933642_G_A	rs2221894	8	28933642	G	A		1	0.983	1.017	0.6479	10	rs2221894	0.9979	8	28933642	A	G	0.6479	1	0.983	1.017	0	0.0085	85934	401577	8	28933642	8	28933642	*	rs2221894	R	28791159	rs2221894	A	G	0.6524	-0.0067	0.0017	8.8e-05	794815	28791159	28933642	8	28933642	8	28933642	*	R		-3.94118
8_28937161_C_T	rs4732893	8	28937161	C	T	0.0002	1	0.984	1.017	0.6468	10	rs4732893	0.978	8	28937161	T	C	0.6468	1	0.984	1.017	0.0002	0.0085	85934	401577	8	28937161	8	28937161	*	rs4732893	Y	28794678	rs4732893	T	C	0.6533	-0.0071	0.0018	8.7e-05	691851	28794678	28937161	8	28937161	8	28937161	*	Y	0.0235294	-3.94444
8_28945415_A_G	rs6558085	8	28945415	A	G	0.0006	1.001	0.984252	1.01729	0.6563	11	rs6558085	0.9465	8	28945415	A	G	0.3437	0.999	0.983	1.016	-0.0006	0.0086	85934	401577	8	28945415	8	28945415	*	rs6558085	R	28802932	rs6558085	A	G	0.338	0.0068	0.0018	0.00017	691928	28802932	28945415	8	28945415	8	28945415	*	R	0.0697674	3.77778
8_28945558_G_C	rs11136052	8	28945558	G	C	-0.0002	1	0.983	1.017	0.6478	5	rs11136052	0.9821	8	28945558	C	G	0.6478	1	0.983	1.017	-0.0002	0.0085	85934	401577	8	28945558	8	28945558	*	rs11136052	S	28803075	rs11136052	C	G	0.6533	-0.007	0.0018	0.0001	691964	28803075	28945558	8	28945558	8	28945558	*	S	-0.0235294	-3.88889
8_28948132_G_A	rs2137471	8	28948132	G	A	-0.0005	1	0.983	1.016	0.6474	10	rs2137471	0.9561	8	28948132	A	G	0.6474	1	0.983	1.016	-0.0005	0.0085	85934	401577	8	28948132	8	28948132	*	rs2137471	R	28805649	rs2137471	A	G	0.6534	-0.0071	0.0018	8.9e-05	691897	28805649	28948132	8	28948132	8	28948132	*	R	-0.0588235	-3.94444
8_28948391_G_A	rs17524918	8	28948391	G	A	0.0012	1.001	0.978	1.025	0.1375	10	rs17524918	0.917	8	28948391	A	G	0.1375	1.001	0.978	1.025	0.0012	0.0118	85934	401577	8	28948391	8	28948391	*	rs17524918	R	28805908	rs17524918	A	G	0.1415	0.0097	0.0025	9.9e-05	691559	28805908	28948391	8	28948391	8	28948391	*	R	0.101695	3.88
8_28949839_T_G	rs2292478	8	28949839	T	G	-0.0004	1	0.983284	1.01626	0.6477	11	rs2292478	0.9652	8	28949839	T	G	0.3523	1	0.984	1.017	0.0004	0.0085	85934	401577	8	28949839	8	28949839	*	rs2292478	K	28807356	rs2292478	T	G	0.3461	0.0071	0.0018	7.5e-05	691779	28807356	28949839	8	28949839	8	28949839	*	K	-0.0470588	3.94444
8_28965534_C_T	rs4732894	8	28965534	C	T		1	0.983	1.017	0.6463	10	rs4732894	0.9968	8	28965534	T	C	0.6463	1	0.983	1.017	0	0.0085	85934	401577	8	28965534	8	28965534	*	rs4732894	Y	28823051	rs4732894	T	C	0.6532	-0.0067	0.0017	7.6e-05	795004	28823051	28965534	8	28965534	8	28965534	*	Y		-3.94118
8_28965578_A_G	rs10503835	8	28965578	A	G	-0.0015	0.998004	0.979432	1.01729	0.2218	11	rs10503835	0.8764	8	28965578	A	G	0.7782	1.002	0.983	1.021	0.0015	0.0097	85934	401577	8	28965578	8	28965578	*	rs10503835	R	28823095	rs10503835	A	G	0.7779	-0.0099	0.0021	2e-06	691176	28823095	28965578	8	28965578	8	28965578	*	R	-0.154639	-4.71429
8_28967905_C_G	rs11778263	8	28967905	C	G	0.0009	1.001	0.978474	1.02459	0.1373	6	rs11778263	0.939	8	28967905	C	G	0.8627	0.999	0.976	1.022	-0.0009	0.0118	85934	401577	8	28967905	8	28967905	*	rs11778263	S	28825422	rs11778263	C	G	0.8601	-0.0097	0.0025	0.00011	691529	28825422	28967905	8	28967905	8	28967905	*	S	0.0762712	-3.88
8_28967957_T_A	rs4732896	8	28967957	T	A	0.0003	1	0.984	1.017	0.6482	5	rs4732896	0.9725	8	28967957	A	T	0.6482	1	0.984	1.017	0.0003	0.0085	85934	401577	8	28967957	8	28967957	*	rs4732896	W	28825474	rs4732896	A	T	0.6537	-0.0072	0.0018	6.6e-05	691844	28825474	28967957	8	28967957	8	28967957	*	W	0.0352941	-4
8_28968161_C_T	rs3824105	8	28968161	C	T	-0.0002	1	0.976	1.025	0.12	10	rs3824105	0.9894	8	28968161	T	C	0.12	1	0.976	1.025	-0.0002	0.0125	85934	401577	8	28968161	8	28968161	*	rs3824105	Y	28825678	rs3824105	T	C	0.1197	-0.0102	0.0026	0.00011	691612	28825678	28968161	8	28968161	8	28968161	*	Y	-0.016	-3.92308
8_28970874_T_G	rs9792190	8	28970874	T	G	0.0001	1	0.983284	1.01729	0.6484	11	rs9792190	0.9896	8	28970874	T	G	0.3516	1	0.983	1.017	-0.0001	0.0085	85934	401577	8	28970874	8	28970874	*	rs9792190	K	28828391	rs9792190	T	G	0.3457	0.0073	0.0019	9.8e-05	637616	28828391	28970874	8	28970874	8	28970874	*	K	0.0117647	3.84211
8_28971900_C_A	rs17525359	8	28971900	C	A	0.0005	1.001	0.978	1.024	0.1353	10	rs17525359	0.9662	8	28971900	A	C	0.1353	1.001	0.978	1.024	0.0005	0.0118	85934	401577	8	28971900	8	28971900	*	rs17525359	M	28829417	rs17525359	A	C	0.1402	0.0096	0.0025	0.00015	691337	28829417	28971900	8	28971900	8	28971900	*	M	0.0423729	3.84
8_28972783_C_G	rs10111019	8	28972783	C	G	-0.0008	0.999001	0.982318	1.01626	0.6494	6	rs10111019	0.9244	8	28972783	C	G	0.3506	1.001	0.984	1.018	0.0008	0.0085	85934	401577	8	28972783	8	28972783	*	rs10111019	S	28830300	rs10111019	C	G	0.347	0.0068	0.0017	8.6e-05	784492	28830300	28972783	8	28972783	8	28972783	*	S	-0.0941176	4
8_28973765_C_T	rs17059589	8	28973765	C	T	-0.0014	0.999	0.974	1.024	0.1182	10	rs17059589	0.9137	8	28973765	T	C	0.1182	0.999	0.974	1.024	-0.0014	0.0126	85934	401577	8	28973765	8	28973765	*	rs17059589	Y	28831282	rs17059589	T	C	0.1184	-0.0099	0.0026	0.00016	692111	28831282	28973765	8	28973765	8	28973765	*	Y	-0.111111	-3.80769
8_28982405_G_C	rs2323134	8	28982405	G	C	-0.0001	1	0.983	1.017	0.6528	5	rs2323134	0.9908	8	28982405	C	G	0.6528	1	0.983	1.017	-0.0001	0.0085	85934	401577	8	28982405	8	28982405	*	rs2323134	S	28839922	rs2323134	C	G	0.658	-0.0068	0.0018	0.00019	691840	28839922	28982405	8	28982405	8	28982405	*	S	-0.0117647	-3.77778
8_28984304_G_A	rs4407834	8	28984304	G	A	-0.0005	1	0.983	1.016	0.6448	10	rs4407834	0.9561	8	28984304	A	G	0.6448	1	0.983	1.016	-0.0005	0.0085	85934	401577	8	28984304	8	28984304	*	rs4407834	R	28841821	rs4407834	A	G	0.652	-0.0062	0.0017	0.00028	794793	28841821	28984304	8	28984304	8	28984304	*	R	-0.0588235	-3.64706
8_28986204_G_A	rs12674777	8	28986204	G	A	-0.0011	0.999	0.982	1.016	0.6461	10	rs12674777	0.8995	8	28986204	A	G	0.6461	0.999	0.982	1.016	-0.0011	0.0085	85934	401577	8	28986204	8	28986204	*	rs12674777	R	28843721	rs12674777	A	G	0.6524	-0.0069	0.0018	0.00013	691993	28843721	28986204	8	28986204	8	28986204	*	R	-0.129412	-3.83333
8_28993660_A_C	rs7823358	8	28993660	A	C	0.0015	1.001	0.977517	1.02669	0.1193	11	rs7823358	0.9041	8	28993660	A	C	0.8807	0.999	0.974	1.023	-0.0015	0.0125	85934	401577	8	28993660	8	28993660	*	rs7823358	M	28851177	rs7823358	A	C	0.878	0.0101	0.0026	0.00012	691982	28851177	28993660	8	28993660	8	28993660	*	M	0.12	3.88462
8_28998009_C_T	rs11136055	8	28998009	C	T	-0.0018	0.998	0.982	1.015	0.6463	10	rs11136055	0.8321	8	28998009	T	C	0.6463	0.998	0.982	1.015	-0.0018	0.0085	85934	401577	8	28998009	8	28998009	*	rs11136055	Y	28855526	rs11136055	T	C	0.6524	-0.0068	0.0018	0.00018	691785	28855526	28998009	8	28998009	8	28998009	*	Y	-0.211765	-3.77778
8_29006558_C_T	rs11136056	8	29006558	C	T	-0.0013	0.999	0.982	1.015	0.6464	10	rs11136056	0.8785	8	29006558	T	C	0.6464	0.999	0.982	1.015	-0.0013	0.0085	85934	401577	8	29006558	8	29006558	*	rs11136056	Y	28864075	rs11136056	T	C	0.654	-0.0068	0.0018	0.00016	692018	28864075	29006558	8	29006558	8	29006558	*	Y	-0.152941	-3.77778
8_29012120_C_T	rs7842492	8	29012120	C	T	-0.0001	1	0.983	1.017	0.6475	10	rs7842492	0.99	8	29012120	T	C	0.6475	1	0.983	1.017	-0.0001	0.0085	85934	401577	8	29012120	8	29012120	*	rs7842492	Y	28869637	rs7842492	T	C	0.6555	-0.0071	0.0018	7.4e-05	691749	28869637	29012120	8	29012120	8	29012120	*	Y	-0.0117647	-3.94444
8_29018704_T_C	rs7837237	8	29018704	T	C	0.0011	1.001	0.984252	1.01833	0.3526	11	rs7837237	0.8947	8	29018704	T	C	0.6474	0.999	0.982	1.016	-0.0011	0.0085	85934	401577	8	29018704	8	29018704	*	rs7837237	Y	28876221	rs7837237	T	C	0.6541	-0.0062	0.0017	0.00024	794849	28876221	29018704	8	29018704	8	29018704	*	Y	0.129412	-3.64706
8_29019076_C_G	rs1487968	8	29019076	C	G	0.0025	1.002	0.978474	1.02775	0.8787	6	rs1487968	0.843	8	29019076	C	G	0.1213	0.998	0.973	1.022	-0.0025	0.0126	85934	401577	8	29019076	8	29019076	*	rs1487968	S	28876593	rs1487968	C	G	0.1188	-0.0097	0.0026	0.00022	692212	28876593	29019076	8	29019076	8	29019076	*	S	0.198413	-3.73077
8_29023235_T_C	rs4732898	8	29023235	T	C	0.0014	1.001	0.976562	1.02669	0.8795	11	rs4732898	0.911	8	29023235	T	C	0.1205	0.999	0.974	1.024	-0.0014	0.0126	85934	401577	8	29023235	8	29023235	*	rs4732898	Y	28880752	rs4732898	T	C	0.1188	-0.01	0.0026	0.00014	692147	28880752	29023235	8	29023235	8	29023235	*	Y	0.111111	-3.84615
8_29028144_T_C	rs1487969	8	29028144	T	C	-0.0001	1	0.983284	1.01626	0.3453	11	rs1487969	0.9891	8	29028144	T	C	0.6547	1	0.984	1.017	0.0001	0.0085	85934	401577	8	29028144	8	29028144	*	rs1487969	Y	28885661	rs1487969	T	C	0.6569	-0.007	0.0018	0.00012	692272	28885661	29028144	8	29028144	8	29028144	*	Y	-0.0117647	-3.88889
8_29031649_A_G	rs1487970	8	29031649	A	G	0.0009	1.001	0.984252	1.01729	0.3515	11	rs1487970	0.9129	8	29031649	A	G	0.6485	0.999	0.983	1.016	-0.0009	0.0085	85934	401577	8	29031649	8	29031649	*	rs1487970	R	28889166	rs1487970	A	G	0.6547	-0.007	0.0018	0.00011	692083	28889166	29031649	8	29031649	8	29031649	*	R	0.105882	-3.88889
8_29036720_C_T	rs6558089	8	29036720	C	T	-0.0002	1	0.983	1.017	0.3445	10	rs6558089	0.9809	8	29036720	T	C	0.3445	1	0.983	1.017	-0.0002	0.0085	85934	401577	8	29036720	8	29036720	*	rs6558089	Y	28894237	rs6558089	T	C	0.3426	0.0071	0.0018	8.1e-05	692450	28894237	29036720	8	29036720	8	29036720	*	Y	-0.0235294	3.94444
8_29037474_G_A	rs7018244	8	29037474	G	A	0.0004	1	0.984	1.017	0.351	10	rs7018244	0.9616	8	29037474	A	G	0.351	1	0.984	1.017	0.0004	0.0085	85934	401577	8	29037474	8	29037474	*	rs7018244	R	28894991	rs7018244	A	G	0.3447	0.0071	0.0018	8.5e-05	692276	28894991	29037474	8	29037474	8	29037474	*	R	0.0470588	3.94444
8_29041820_C_G	rs7464814	8	29041820	C	G	0.0018	1.002	0.977517	1.02669	0.8787	6	rs7464814	0.8881	8	29041820	C	G	0.1213	0.998	0.974	1.023	-0.0018	0.0126	85934	401577	8	29041820	8	29041820	*	rs7464814	B	28899337	rs7464814	C	G	0.1196	-0.0098	0.0026	0.00021	692146	28899337	29041820	8	29041820	8	29041820	*	B	0.142857	-3.76923
8_29042180_C_G	rs2035644	8	29042180	C	G	0.0007	1.001	0.984252	1.01729	0.3482	6	rs2035644	0.93	8	29042180	C	G	0.6518	0.999	0.983	1.016	-0.0007	0.0085	85934	401577	8	29042180	8	29042180	*	rs2035644	S	28899697	rs2035644	C	G	0.6565	-0.0068	0.0018	0.00017	692424	28899697	29042180	8	29042180	8	29042180	*	S	0.0823529	-3.77778
8_29042570_T_C	rs1948132	8	29042570	T	C		1	0.983284	1.01729	0.3492	11	rs1948132	0.9985	8	29042570	T	C	0.6508	1	0.983	1.017	0	0.0085	85934	401577	8	29042570	8	29042570	*	rs1948132	Y	28900087	rs1948132	T	C	0.6568	-0.007	0.0018	9.6e-05	692327	28900087	29042570	8	29042570	8	29042570	*	Y		-3.88889
8_29046569_G_T	rs8180944	8	29046569	G	T	-0.0004	1	0.983	1.016	0.3445	10	rs8180944	0.9588	8	29046569	T	G	0.3445	1	0.983	1.016	-0.0004	0.0085	85934	401577	8	29046569	8	29046569	*	rs8180944	K	28904086	rs8180944	T	G	0.3417	0.0072	0.0018	6.9e-05	692053	28904086	29046569	8	29046569	8	29046569	*	K	-0.0470588	4
8_29052880_G_A	rs7004667	8	29052880	G	A	0.0024	1.002	0.978	1.027	0.8791	10	rs7004667	0.8479	8	29052880	A	G	0.8791	1.002	0.978	1.027	0.0024	0.0125	85934	401577	8	29052880	8	29052880	*	rs7004667	R	28910397	rs7004667	A	G	0.8794	0.0101	0.0026	0.00012	692513	28910397	29052880	8	29052880	8	29052880	*	R	0.192	3.88462
8_29059851_T_G	rs6558091	8	29059851	T	G	0.0035	1.00301	0.979432	1.02881	0.8796	11	rs6558091	0.7824	8	29059851	T	G	0.1204	0.997	0.972	1.021	-0.0035	0.0126	85934	401577	8	29059851	8	29059851	*	rs6558091	K	28917368	rs6558091	T	G	0.1187	-0.0099	0.0026	0.00017	691865	28917368	29059851	8	29059851	8	29059851	*	K	0.277778	-3.80769
8_29067341_C_T	rs2693	8	29067341	C	T	-0.0012	0.999	0.982	1.016	0.3408	10	rs2693	0.8871	8	29067341	T	C	0.3408	0.999	0.982	1.016	-0.0012	0.0086	85934	401577	8	29067341	8	29067341	*	rs2693	Y	28924858	rs2693	T	C	0.3355	0.0074	0.0018	2.6e-05	783282	28924858	29067341	8	29067341	8	29067341	*	Y	-0.139535	4.11111
8_29068564_G_T	rs17454230	8	29068564	G	T	0.0009	1.001	0.977	1.025	0.1309	10	rs17454230	0.9427	8	29068564	T	G	0.1309	1.001	0.977	1.025	0.0009	0.0121	85934	401577	8	29068564	8	29068564	*	rs17454230	K	28926081	rs17454230	T	G	0.1317	0.0099	0.0026	0.00011	689113	28926081	29068564	8	29068564	8	29068564	*	K	0.0743802	3.80769
8_29077940_A_G	rs7000444	8	29077940	A	G	0.0036	1.00402	0.986193	1.02145	0.6855	11	rs7000444	0.6795	8	29077940	A	G	0.3145	0.996	0.979	1.014	-0.0036	0.0088	85934	401577	8	29077940	8	29077940	*	rs7000444	R	28935457	rs7000444	A	G	0.3099	0.0064	0.0018	0.00028	788837	28935457	29077940	8	29077940	8	29077940	*	R	0.409091	3.55556
8_29090326_C_T	rs17526904	8	29090326	C	T	0.0016	1.002	0.979	1.025	0.1373	10	rs17526904	0.8951	8	29090326	T	C	0.1373	1.002	0.979	1.025	0.0016	0.0118	85934	401577	8	29090326	8	29090326	*	rs17526904	Y	28947843	rs17526904	T	C	0.1378	0.0092	0.0025	0.00029	688492	28947843	29090326	8	29090326	8	29090326	*	Y	0.135593	3.68
8_29114041_C_T	rs11778430	8	29114041	C	T	0.0053	1.005	0.986	1.025	0.2066	10	rs11778430	0.5992	8	29114041	T	C	0.2066	1.005	0.986	1.025	0.0053	0.01	85934	401577	8	29114041	8	29114041	*	rs11778430	Y	28971558	rs11778430	T	C	0.2062	0.0086	0.0021	5.6e-05	686830	28971558	29114041	8	29114041	8	29114041	*	Y	0.53	4.09524
8_29164490_G_A	rs17455598	8	29164490	G	A	0.0093	1.009	0.985	1.034	0.1273	10	rs17455598	0.4455	8	29164490	A	G	0.1273	1.009	0.985	1.034	0.0093	0.0122	85934	401577	8	29164490	8	29164490	*	rs17455598	R	29022007	rs17455598	A	G	0.1304	0.0093	0.0026	0.00031	689867	29022007	29164490	8	29164490	8	29164490	*	R	0.762295	3.57692
8_29223210_G_A	rs7005723	8	29223210	G	A	-0.0013	0.999	0.977	1.021	0.1515	10	rs7005723	0.9113	8	29223210	A	G	0.1515	0.999	0.977	1.021	-0.0013	0.0113	85934	401577	8	29223210	8	29223210	*	rs7005723	R	29080727	rs7005723	A	G	0.1513	-0.011	0.0024	5.1e-06	682923	29080727	29223210	8	29223210	8	29223210	*	R	-0.115044	-4.58333
8_29223997_T_A	rs7824414	8	29223997	T	A	0.0012	1.001	0.98	1.023	0.1574	5	rs7824414	0.9132	8	29223997	A	T	0.1574	1.001	0.98	1.023	0.0012	0.0111	85934	401577	8	29223997	8	29223997	*	rs7824414	W	29081514	rs7824414	A	T	0.1565	-0.0107	0.0024	5.5e-06	688984	29081514	29223997	8	29223997	8	29223997	*	W	0.108108	-4.45833
8_29224316_A_G	rs17456706	8	29224316	A	G	0.0256	1.02564	0.990099	1.0627	0.0529	11	rs17456706	0.1575	8	29224316	A	G	0.9471	0.975	0.941	1.01	-0.0256	0.0181	85934	401577	8	29224316	8	29224316	*	rs17456706	R	29081833	rs17456706	A	G	0.94452	-0.0139	0.0039	0.00034	672422	29081833	29224316	8	29224316	8	29224316	*	R	1.41436	-3.5641
8_29225448_G_A	rs10100409	8	29225448	G	A	0.0015	1.002	0.98	1.024	0.1575	10	rs10100409	0.8945	8	29225448	A	G	0.1575	1.002	0.98	1.024	0.0015	0.0111	85934	401577	8	29225448	8	29225448	*	rs10100409	R	29082965	rs10100409	A	G	0.1568	-0.0106	0.0024	7e-06	688780	29082965	29225448	8	29225448	8	29225448	*	R	0.135135	-4.41667
8_29226429_T_C	rs7008934	8	29226429	T	C	0.0012	1.001	0.979432	1.02354	0.1576	11	rs7008934	0.9116	8	29226429	T	C	0.8424	0.999	0.977	1.021	-0.0012	0.0111	85934	401577	8	29226429	8	29226429	*	rs7008934	Y	29083946	rs7008934	T	C	0.8435	0.0108	0.0024	4.8e-06	688892	29083946	29226429	8	29226429	8	29226429	*	Y	0.108108	4.5
8_29234118_T_C	rs2925210	8	29234118	T	C	-0.0021	0.998004	0.977517	1.01833	0.1911	11	rs2925210	0.8407	8	29234118	T	C	0.8089	1.002	0.982	1.023	0.0021	0.0103	85934	401577	8	29234118	8	29234118	*	rs2925210	Y	29091635	rs2925210	T	C	0.813	0.0084	0.0022	0.00015	690413	29091635	29234118	8	29234118	8	29234118	*	Y	-0.203883	3.81818
8_29235114_T_C	rs524458	8	29235114	T	C	0.0015	1.001	0.979432	1.02354	0.1527	11	rs524458	0.8925	8	29235114	T	C	0.8473	0.999	0.977	1.021	-0.0015	0.0113	85934	401577	8	29235114	8	29235114	*	rs524458	Y	29092631	rs524458	T	C	0.8483	0.0118	0.0023	2e-07	793538	29092631	29235114	8	29235114	8	29235114	*	Y	0.132743	5.13043
8_29238589_G_A	rs2954796	8	29238589	G	A	-0.0005	1	0.979	1.02	0.1919	10	rs2954796	0.962	8	29238589	A	G	0.1919	1	0.979	1.02	-0.0005	0.0104	85934	401577	8	29238589	8	29238589	*	rs2954796	R	29096106	rs2954796	A	G	0.1879	-0.0085	0.0022	0.00015	687461	29096106	29238589	8	29238589	8	29238589	*	R	-0.0480769	-3.86364
8_29249871_G_A	rs2954794	8	29249871	G	A	0.0205	1.021	0.988	1.055	0.9317	10	rs2954794	0.2197	8	29249871	A	G	0.9317	1.021	0.988	1.055	0.0205	0.0167	85934	401577	8	29249871	8	29249871	*	rs2954794	R	29107388	rs2954794	A	G	0.92972	0.0138	0.0033	2.4e-05	785659	29107388	29249871	8	29249871	8	29249871	*	R	1.22754	4.18182
8_29266834_G_A	rs7009885	8	29266834	G	A	0.025	1.025	0.999	1.052	0.1027	10	rs7009885	0.06134	8	29266834	A	G	0.1027	1.025	0.999	1.052	0.025	0.0133	85934	401577	8	29266834	8	29266834	*	rs7009885	R	29124351	rs7009885	A	G	0.1022	0.0098	0.0026	0.00022	792123	29124351	29266834	8	29266834	8	29266834	*	R	1.8797	3.76923
8_29275821_A_G	rs2124420	8	29275821	A	G	0.026	1.02669	1	1.05374	0.1026	11	rs2124420	0.05173	8	29275821	A	G	0.8974	0.974	0.949	1	-0.026	0.0134	85934	401577	8	29275821	8	29275821	*	rs2124420	R	29133338	rs2124420	A	G	0.8979	-0.0119	0.0028	2.4e-05	689271	29133338	29275821	8	29275821	8	29275821	*	R	1.9403	-4.25
8_29284147_G_A	rs2943065	8	29284147	G	A	-0.028	0.972	0.948	0.998	0.89	10	rs2943065	0.03429	8	29284147	A	G	0.89	0.972	0.948	0.998	-0.028	0.0132	85934	401577	8	29284147	8	29284147	*	rs2943065	R	29141664	rs2943065	A	G	0.8947	-0.0114	0.0028	4.4e-05	689373	29141664	29284147	8	29284147	8	29284147	*	R	-2.12121	-4.07143
8_29284318_A_G	rs2954795	8	29284318	A	G	-0.0275	0.972763	0.947867	0.999001	0.8907	11	rs2954795	0.03815	8	29284318	A	G	0.1093	1.028	1.001	1.055	0.0275	0.0133	85934	401577	8	29284318	8	29284318	*	rs2954795	R	29141835	rs2954795	A	G	0.1079	0.0116	0.0028	3.2e-05	689486	29141835	29284318	8	29284318	8	29284318	*	R	-2.06767	4.14286
8_29303527_C_T	rs11786832	8	29303527	C	T	0.0306	1.031	1.005	1.058	0.1039	10	rs11786832	0.02124	8	29303527	T	C	0.1039	1.031	1.005	1.058	0.0306	0.0133	85934	401577	8	29303527	8	29303527	*	rs11786832	Y	29161044	rs11786832	T	C	0.09986	0.01	0.0028	0.00036	691705	29161044	29303527	8	29303527	8	29303527	*	Y	2.30075	3.57143
8_29845379_T_C	rs11781405	8	29845379	T	C	0.0071	1.00705	0.986193	1.02881	0.1714	11	rs11781405	0.5113	8	29845379	T	C	0.8286	0.993	0.972	1.014	-0.0071	0.0107	85934	401577	8	29845379	8	29845379	*	rs11781405	Y	29702895	rs11781405	T	C	0.8276	0.0081	0.0023	0.00037	690795	29702895	29845379	8	29845379	8	29845379	*	Y	0.663551	3.52174
8_29845655_A_C	rs11783156	8	29845655	A	C	0.006	1.00604	0.985222	1.02775	0.1699	11	rs11783156	0.5793	8	29845655	A	C	0.8301	0.994	0.973	1.015	-0.006	0.0108	85934	401577	8	29845655	8	29845655	*	rs11783156	M	29703171	rs11783156	A	C	0.8286	0.008	0.0023	0.00043	690923	29703171	29845655	8	29845655	8	29845655	*	M	0.555556	3.47826
8_29849428_T_C	rs17472206	8	29849428	T	C	0.0065	1.00604	0.986193	1.02775	0.1867	11	rs17472206	0.5339	8	29849428	T	C	0.8133	0.994	0.973	1.014	-0.0065	0.0104	85934	401577	8	29849428	8	29849428	*	rs17472206	Y	29706944	rs17472206	T	C	0.814	0.0077	0.0022	0.00044	690243	29706944	29849428	8	29849428	8	29849428	*	Y	0.625	3.5
8_29852955_C_T	rs16876066	8	29852955	C	T	0.0037	1.004	0.983	1.025	0.1809	10	rs16876066	0.7252	8	29852955	T	C	0.1809	1.004	0.983	1.025	0.0037	0.0106	85934	401577	8	29852955	8	29852955	*	rs16876066	Y	29710471	rs16876066	T	C	0.181	-0.0078	0.0021	0.00028	751228	29710471	29852955	8	29852955	8	29852955	*	Y	0.349057	-3.71429
8_29853548_G_A	rs10503853	8	29853548	G	A	0.004	1.004	0.983	1.025	0.1791	10	rs10503853	0.7034	8	29853548	A	G	0.1791	1.004	0.983	1.025	0.004	0.0106	85934	401577	8	29853548	8	29853548	*	rs10503853	R	29711064	rs10503853	A	G	0.1801	-0.008	0.0022	0.00028	690452	29711064	29853548	8	29853548	8	29853548	*	R	0.377358	-3.63636
8_30861518_C_T	rs323362	8	30861518	C	T	0.0153	1.015	0.998	1.033	0.3705	10	rs323362	0.07393	8	30861518	T	C	0.3705	1.015	0.998	1.033	0.0153	0.0086	85934	401577	8	30861518	8	30861518	*	rs323362	Y	30719034	rs323362	T	C	0.3788	0.0064	0.0018	0.00042	684547	30719034	30861518	8	30861518	8	30861518	*	Y	1.77907	3.55556
8_30869395_C_T	rs2467542	8	30869395	C	T	0.0098	1.01	0.993	1.027	0.6373	10	rs2467542	0.2546	8	30869395	T	C	0.6373	1.01	0.993	1.027	0.0098	0.0086	85934	401577	8	30869395	8	30869395	*	rs2467542	Y	30726911	rs2467542	T	C	0.6427	0.0062	0.0017	0.00029	790862	30726911	30869395	8	30869395	8	30869395	*	Y	1.13953	3.64706
8_30959994_A_G	rs16877581	8	30959994	A	G	0.0192	1.01937	0.954198	1.08932	0.0161	11	rs16877581	0.5722	8	30959994	A	G	0.9839	0.981	0.918	1.048	-0.0192	0.0339	85934	401577	8	30959994	8	30959994	*	rs16877581	R	30817510	rs16877581	A	G	0.98731	-0.0318	0.0087	0.00026	617043	30817510	30959994	8	30959994	8	30959994	*	R	0.566372	-3.65517
8_30962652_C_A	rs17647894	8	30962652	C	A	-0.0149	0.985	0.969	1.001	0.4275	10	rs17647894	0.07037	8	30962652	A	C	0.4275	0.985	0.969	1.001	-0.0149	0.0083	85934	401577	8	30962652	8	30962652	*	rs17647894	M	30820168	rs17647894	A	C	0.4261	-0.0102	0.0017	5.6e-09	690769	30820168	30962652	8	30962652	8	30962652	*	M	-1.79518	-6
8_30963299_C_T	rs1421331	8	30963299	C	T	-0.0163	0.984	0.968	1	0.4536	10	rs1421331	0.04598	8	30963299	T	C	0.4536	0.984	0.968	1	-0.0163	0.0082	85934	401577	8	30963299	8	30963299	*	rs1421331	Y	30820815	rs1421331	T	C	0.4484	-0.0088	0.0017	3.5e-07	691149	30820815	30963299	8	30963299	8	30963299	*	Y	-1.9878	-5.17647
8_30964578_G_A	rs6985028	8	30964578	G	A	-0.0152	0.985	0.969	1.001	0.562	10	rs6985028	0.06144	8	30964578	A	G	0.562	0.985	0.969	1.001	-0.0152	0.0081	85934	401577	8	30964578	8	30964578	*	rs6985028	R	30822094	rs6985028	A	G	0.5567	-0.0094	0.0017	7.1e-08	692517	30822094	30964578	8	30964578	8	30964578	*	R	-1.87654	-5.52941
8_30968002_C_T	rs9297164	8	30968002	C	T	-0.0163	0.984	0.968	1	0.5588	10	rs9297164	0.04639	8	30968002	T	C	0.5588	0.984	0.968	1	-0.0163	0.0082	85934	401577	8	30968002	8	30968002	*	rs9297164	Y	30825518	rs9297164	T	C	0.5574	-0.0094	0.0017	6.9e-08	692101	30825518	30968002	8	30968002	8	30968002	*	Y	-1.9878	-5.52941
8_30970859_G_A	rs2725366	8	30970859	G	A	-0.0164	0.984	0.968	1	0.5599	10	rs2725366	0.04592	8	30970859	A	G	0.5599	0.984	0.968	1	-0.0164	0.0082	85934	401577	8	30970859	8	30970859	*	rs2725366	R	30828375	rs2725366	A	G	0.5578	-0.0095	0.0017	5.3e-08	691503	30828375	30970859	8	30970859	8	30970859	*	R	-2	-5.58824
8_30970911_G_A	rs2725367	8	30970911	G	A	-0.0165	0.984	0.968	1	0.5599	10	rs2725367	0.04411	8	30970911	A	G	0.5599	0.984	0.968	1	-0.0165	0.0082	85934	401577	8	30970911	8	30970911	*	rs2725367	R	30828427	rs2725367	A	G	0.5578	-0.0095	0.0017	4.9e-08	691387	30828427	30970911	8	30970911	8	30970911	*	R	-2.0122	-5.58824
8_30973292_G_C	rs9694122	8	30973292	G	C	-0.0119	0.988	0.972	1.004	0.4881	5	rs9694122	0.1462	8	30973292	C	G	0.4881	0.988	0.972	1.004	-0.0119	0.0082	85934	401577	8	30973292	8	30973292	*	rs9694122	B	30830808	rs9694122	C	G	0.4812	-0.0102	0.0017	3.1e-09	691288	30830808	30973292	8	30973292	8	30973292	*	B	-1.45122	-6
8_30978019_A_G	rs2042073	8	30978019	A	G	-0.0148	0.985222	0.968992	1.001	0.6068	11	rs2042073	0.07629	8	30978019	A	G	0.3932	1.015	0.999	1.032	0.0148	0.0083	85934	401577	8	30978019	8	30978019	*	rs2042073	R	30835535	rs2042073	A	G	0.3994	0.0113	0.0018	1.4e-10	691487	30835535	30978019	8	30978019	8	30978019	*	R	-1.78313	6.27778
8_30979628_C_G	rs2543617	8	30979628	C	G	-0.0141	0.986193	0.969932	1.002	0.619	6	rs2543617	0.09272	8	30979628	C	G	0.381	1.014	0.998	1.031	0.0141	0.0084	85934	401577	8	30979628	8	30979628	*	rs2543617	S	30837144	rs2543617	C	G	0.3893	0.0114	0.0019	2.8e-09	534024	30837144	30979628	8	30979628	8	30979628	*	S	-1.67857	6
8_30980337_T_C	rs2543615	8	30980337	T	C	-0.0132	0.987167	0.970874	1.00301	0.5162	11	rs2543615	0.1065	8	30980337	T	C	0.4838	1.013	0.997	1.03	0.0132	0.0082	85934	401577	8	30980337	8	30980337	*	rs2543615	Y	30837853	rs2543615	T	C	0.496	0.0095	0.0017	3.3e-08	689975	30837853	30980337	8	30980337	8	30980337	*	Y	-1.60976	5.58824
8_30981030_T_G	rs11783562	8	30981030	T	G	-0.0118	0.988142	0.972763	1.00402	0.4894	11	rs11783562	0.1493	8	30981030	T	G	0.5106	1.012	0.996	1.028	0.0118	0.0082	85934	401577	8	30981030	8	30981030	*	rs11783562	K	30838546	rs11783562	T	G	0.5191	0.0107	0.0016	4.7e-11	792633	30838546	30981030	8	30981030	8	30981030	*	K	-1.43902	6.6875
8_30983075_G_A	rs2111861	8	30983075	G	A	-0.0158	0.984	0.968	1	0.6057	10	rs2111861	0.05788	8	30983075	A	G	0.6057	0.984	0.968	1	-0.0158	0.0083	85934	401577	8	30983075	8	30983075	*	rs2111861	R	30840591	rs2111861	A	G	0.6002	-0.0111	0.0018	2.5e-10	692203	30840591	30983075	8	30983075	8	30983075	*	R	-1.90361	-6.16667
8_30983135_C_T	rs2160935	8	30983135	C	T	-0.0151	0.985	0.969	1.001	0.6072	10	rs2160935	0.07027	8	30983135	T	C	0.6072	0.985	0.969	1.001	-0.0151	0.0083	85934	401577	8	30983135	8	30983135	*	rs2160935	Y	30840651	rs2160935	T	C	0.6004	-0.0111	0.0018	2.4e-10	692290	30840651	30983135	8	30983135	8	30983135	*	Y	-1.81928	-6.16667
8_30991260_T_C	rs2543601	8	30991260	T	C	-0.0152	0.985222	0.968992	1.001	0.609	11	rs2543601	0.06729	8	30991260	T	C	0.391	1.015	0.999	1.032	0.0152	0.0083	85934	401577	8	30991260	8	30991260	*	rs2543601	Y	30848776	rs2543601	T	C	0.3998	0.0111	0.0018	2.5e-10	692436	30848776	30991260	8	30991260	8	30991260	*	Y	-1.83133	6.16667
8_30993508_G_C	rs2725369	8	30993508	G	C	-0.0155	0.985	0.969	1.001	0.6063	5	rs2725369	0.06293	8	30993508	C	G	0.6063	0.985	0.969	1.001	-0.0155	0.0083	85934	401577	8	30993508	8	30993508	*	rs2725369	S	30851024	rs2725369	C	G	0.6004	-0.0112	0.0018	2e-10	692012	30851024	30993508	8	30993508	8	30993508	*	S	-1.86747	-6.22222
8_30996863_T_C	rs17648656	8	30996863	T	C	-0.0127	0.987167	0.971817	1.00301	0.4765	11	rs17648656	0.1191	8	30996863	T	C	0.5235	1.013	0.997	1.029	0.0127	0.0082	85934	401577	8	30996863	8	30996863	*	rs17648656	Y	30854379	rs17648656	T	C	0.5292	0.0112	0.0017	8.6e-11	691541	30854379	30996863	8	30996863	8	30996863	*	Y	-1.54878	6.58824
8_30998948_A_G	rs1362910	8	30998948	A	G	-0.0163	0.984252	0.968054	1	0.5819	11	rs1362910	0.04989	8	30998948	A	G	0.4181	1.016	1	1.033	0.0163	0.0083	85934	401577	8	30998948	8	30998948	*	rs1362910	R	30856464	rs1362910	A	G	0.4185	0.0121	0.0017	1.2e-12	744652	30856464	30998948	8	30998948	8	30998948	*	R	-1.96386	7.11765
8_30999427_A_G	rs4733067	8	30999427	A	G	-0.0123	0.988142	0.971817	1.00402	0.5933	11	rs4733067	0.1372	8	30999427	A	G	0.4067	1.012	0.996	1.029	0.0123	0.0083	85934	401577	8	30999427	8	30999427	*	rs4733067	R	30856943	rs4733067	A	G	0.4105	0.0115	0.0018	6.4e-11	691518	30856943	30999427	8	30999427	8	30999427	*	R	-1.48193	6.38889
8_31000538_C_T	rs1125841	8	31000538	C	T	-0.0155	0.985	0.969	1.001	0.6059	10	rs1125841	0.06288	8	31000538	T	C	0.6059	0.985	0.969	1.001	-0.0155	0.0083	85934	401577	8	31000538	8	31000538	*	rs1125841	Y	30858054	rs1125841	T	C	0.6001	-0.0113	0.0018	1.2e-10	691588	30858054	31000538	8	31000538	8	31000538	*	Y	-1.86747	-6.27778
8_31001534_C_T	rs10954771	8	31001534	C	T	-0.012	0.988	0.972	1.004	0.5938	10	rs10954771	0.1479	8	31001534	T	C	0.5938	0.988	0.972	1.004	-0.012	0.0083	85934	401577	8	31001534	8	31001534	*	rs10954771	Y	30859050	rs10954771	T	C	0.5892	-0.0115	0.0018	5.2e-11	691495	30859050	31001534	8	31001534	8	31001534	*	Y	-1.44578	-6.38889
8_31004091_T_C	rs11776713	8	31004091	T	C	-0.0127	0.987167	0.971817	1.00301	0.4767	11	rs11776713	0.1207	8	31004091	T	C	0.5233	1.013	0.997	1.029	0.0127	0.0082	85934	401577	8	31004091	8	31004091	*	rs11776713	Y	30861607	rs11776713	T	C	0.5291	0.0113	0.0017	5.8e-11	692564	30861607	31004091	8	31004091	8	31004091	*	Y	-1.54878	6.64706
8_31006088_A_C	rs2543622	8	31006088	A	C	-0.0161	0.984252	0.963391	1.00503	0.8217	11	rs2543622	0.1385	8	31006088	A	C	0.1783	1.016	0.995	1.038	0.0161	0.0109	85934	401577	8	31006088	8	31006088	*	rs2543622	M	30863604	rs2543622	A	C	0.1763	0.0125	0.0022	2e-08	767431	30863604	31006088	8	31006088	8	31006088	*	M	-1.47706	5.68182
8_31006785_T_G	rs11779521	8	31006785	T	G	-0.0124	0.988142	0.971817	1.00402	0.4757	11	rs11779521	0.13	8	31006785	T	G	0.5243	1.012	0.996	1.029	0.0124	0.0082	85934	401577	8	31006785	8	31006785	*	rs11779521	K	30864301	rs11779521	T	G	0.5301	0.0117	0.0017	1.5e-11	684447	30864301	31006785	8	31006785	8	31006785	*	K	-1.5122	6.88235
8_31006823_C_T	rs11775287	8	31006823	C	T	-0.0123	0.988	0.972	1.004	0.476	10	rs11775287	0.1332	8	31006823	T	C	0.476	0.988	0.972	1.004	-0.0123	0.0082	85934	401577	8	31006823	8	31006823	*	rs11775287	Y	30864339	rs11775287	T	C	0.4702	-0.0119	0.0017	8.3e-12	684339	30864339	31006823	8	31006823	8	31006823	*	Y	-1.5	-7
8_31008217_A_C	rs1421334	8	31008217	A	C	-0.0159	0.984252	0.968992	1	0.5494	11	rs1421334	0.05309	8	31008217	A	C	0.4506	1.016	1	1.032	0.0159	0.0082	85934	401577	8	31008217	8	31008217	*	rs1421334	M	30865733	rs1421334	A	C	0.4569	0.0125	0.0018	1e-12	680665	30865733	31008217	8	31008217	8	31008217	*	M	-1.93902	6.94444
8_31009750_G_C	rs2725376	8	31009750	G	C	-0.0034	0.997	0.979	1.015	0.7107	5	rs2725376	0.7113	8	31009750	C	G	0.7107	0.997	0.979	1.015	-0.0034	0.0091	85934	401577	8	31009750	8	31009750	*	rs2725376	S	30867266	rs2725376	C	G	0.7044	-0.0102	0.002	2.6e-07	674572	30867266	31009750	8	31009750	8	31009750	*	S	-0.373626	-5.1
8_31012801_G_A	rs2543621	8	31012801	G	A	-0.0317	0.969	0.926	1.013	0.9623	10	rs2543621	0.169	8	31012801	A	G	0.9623	0.969	0.926	1.013	-0.0317	0.023	85665	400902	8	31012801	8	31012801	*	rs2543621	R	30870317	rs2543621	A	G	0.98117	-0.0177	0.0051	0.00049	619483	30870317	31012801	8	31012801	8	31012801	*	R	-1.37826	-3.47059
8_31014140_G_A	rs7827210	8	31014140	G	A	0.0092	1.009	0.993	1.026	0.3908	10	rs7827210	0.2743	8	31014140	A	G	0.3908	1.009	0.993	1.026	0.0092	0.0084	85934	401577	8	31014140	8	31014140	*	rs7827210	D	30871656	rs7827210	A	G	0.4116	0.0118	0.0018	2.4e-11	686389	30871656	31014140	8	31014140	8	31014140	*	D	1.09524	6.55556
8_31021691_G_T	rs13278931	8	31021691	G	T	0.0108	1.011	0.995	1.027	0.4402	10	rs13278931	0.1897	8	31021691	T	G	0.4402	1.011	0.995	1.027	0.0108	0.0082	85934	401577	8	31021691	8	31021691	*	rs13278931	K	30879207	rs13278931	T	G	0.4521	0.0113	0.0017	1.1e-10	678002	30879207	31021691	8	31021691	8	31021691	*	K	1.31707	6.64706
8_31040746_C_T	rs10808311	8	31040746	C	T	-0.005	0.995	0.979	1.011	0.5713	10	rs10808311	0.5413	8	31040746	T	C	0.5713	0.995	0.979	1.011	-0.005	0.0083	85934	401577	8	31040746	8	31040746	*	rs10808311	Y	30898262	rs10808311	T	C	0.575	-0.0095	0.0018	6e-08	683165	30898262	31040746	8	31040746	8	31040746	*	Y	-0.60241	-5.27778
8_31043374_A_G	rs4733220	8	31043374	A	G	-0.0068	0.993049	0.977517	1.00908	0.5923	11	rs4733220	0.4126	8	31043374	A	G	0.4077	1.007	0.991	1.023	0.0068	0.0083	85934	401577	8	31043374	8	31043374	*	rs4733220	R	30900890	rs4733220	A	G	0.415	0.009	0.0018	3.1e-07	684495	30900890	31043374	8	31043374	8	31043374	*	R	-0.819277	5
8_31050562_T_C	rs2737315	8	31050562	T	C	-0.0054	0.995025	0.974659	1.01523	0.8019	11	rs2737315	0.6004	8	31050562	T	C	0.1981	1.005	0.985	1.026	0.0054	0.0103	85934	401577	8	31050562	8	31050562	*	rs2737315	Y	30908078	rs2737315	T	C	0.1963	0.0124	0.0022	1.5e-08	691979	30908078	31050562	8	31050562	8	31050562	*	Y	-0.524272	5.63636
8_31058111_G_A	rs7016874	8	31058111	G	A	-0.008	0.992	0.976	1.009	0.3838	10	rs7016874	0.3431	8	31058111	A	G	0.3838	0.992	0.976	1.009	-0.008	0.0085	85934	401577	8	31058111	8	31058111	*	rs7016874	R	30915627	rs7016874	A	G	0.3723	-0.0068	0.0018	0.0002	674696	30915627	31058111	8	31058111	8	31058111	*	R	-0.941176	-3.77778
8_31063269_C_T	rs2015230	8	31063269	C	T	-0.0027	0.997	0.981	1.014	0.6652	10	rs2015230	0.7511	8	31063269	T	C	0.6652	0.997	0.981	1.014	-0.0027	0.0086	85934	401577	8	31063269	8	31063269	*	rs2015230	Y	30920785	rs2015230	T	C	0.6569	-0.011	0.0018	2.4e-09	687101	30920785	31063269	8	31063269	8	31063269	*	Y	-0.313953	-6.11111
8_31067041_C_T	rs1800389	8	31067041	C	T	-0.0137	0.986	0.969	1.004	0.7126	10	rs1800389	0.1277	8	31067041	T	C	0.7126	0.986	0.969	1.004	-0.0137	0.009	85934	401577	8	31067041	8	31067041	*	rs1800389	Y	30924557	rs1800389	T	C	0.7134	-0.0126	0.0021	1.4e-09	527419	30924557	31067041	8	31067041	8	31067041	*	Y	-1.52222	-6
8_31070630_T_C	rs2725385	8	31070630	T	C	-0.014	0.986193	0.968992	1.00402	0.7138	11	rs2725385	0.118	8	31070630	T	C	0.2862	1.014	0.996	1.032	0.014	0.009	85934	401577	8	31070630	8	31070630	*	rs2725385	Y	30928146	rs2725385	T	C	0.2866	0.0118	0.0019	6.1e-10	689104	30928146	31070630	8	31070630	8	31070630	*	Y	-1.55556	6.21053
8_31071231_T_A	rs12544538	8	31071231	T	A	-0.0075	0.993	0.977	1.009	0.5718	5	rs12544538	0.3642	8	31071231	A	T	0.5718	0.993	0.977	1.009	-0.0075	0.0083	85934	401577	8	31071231	8	31071231	*	rs12544538	W	30928747	rs12544538	A	T	0.5642	-0.0095	0.0018	6.2e-08	682329	30928747	31071231	8	31071231	8	31071231	*	W	-0.903614	-5.27778
8_31075099_C_G	rs2725383	8	31075099	C	G	-0.0047	0.995025	0.97561	1.01523	0.8016	6	rs2725383	0.6473	8	31075099	C	G	0.1984	1.005	0.985	1.025	0.0047	0.0103	85934	401577	8	31075099	8	31075099	*	rs2725383	S	30932615	rs2725383	C	G	0.1953	0.013	0.0022	2.6e-09	691316	30932615	31075099	8	31075099	8	31075099	*	S	-0.456311	5.90909
8_31075527_A_G	rs10441481	8	31075527	A	G	-0.0078	0.992063	0.97561	1.00908	0.6255	11	rs10441481	0.3562	8	31075527	A	G	0.3745	1.008	0.991	1.025	0.0078	0.0084	85934	401577	8	31075527	8	31075527	*	rs10441481	R	30933043	rs10441481	A	G	0.377	0.0096	0.0018	9.5e-08	689392	30933043	31075527	8	31075527	8	31075527	*	R	-0.928571	5.33333
8_31076343_C_T	rs4733221	8	31076343	C	T	-0.0076	0.992	0.976	1.009	0.6255	10	rs4733221	0.3686	8	31076343	T	C	0.6255	0.992	0.976	1.009	-0.0076	0.0084	85934	401577	8	31076343	8	31076343	*	rs4733221	Y	30933859	rs4733221	T	C	0.6235	-0.0089	0.0018	1.1e-06	635112	30933859	31076343	8	31076343	8	31076343	*	Y	-0.904762	-4.94444
8_31078840_G_T	rs2553268	8	31078840	G	T	-0.0149	0.985	0.968	1.003	0.7046	10	rs2553268	0.09363	8	31078840	T	G	0.7046	0.985	0.968	1.003	-0.0149	0.0089	85934	401577	8	31078840	8	31078840	*	rs2553268	K	30936356	rs2553268	T	G	0.705	-0.0115	0.0019	1.3e-09	692385	30936356	31078840	8	31078840	8	31078840	*	K	-1.67416	-6.05263
8_31080274_T_G	rs11574218	8	31080274	T	G	-0.0075	0.992063	0.976562	1.00908	0.6258	11	rs11574218	0.3714	8	31080274	T	G	0.3742	1.008	0.991	1.024	0.0075	0.0084	85934	401577	8	31080274	8	31080274	*	rs11574218	K	30937790	rs11574218	T	G	0.3756	0.0096	0.0018	1.1e-07	689397	30937790	31080274	8	31080274	8	31080274	*	K	-0.892857	5.33333
8_31101484_T_A	rs11574276	8	31101484	T	A	-0.0042	0.996	0.975	1.017	0.1783	5	rs11574276	0.6912	8	31101484	A	T	0.1783	0.996	0.975	1.017	-0.0042	0.0106	85934	401577	8	31101484	8	31101484	*	rs11574276	W	30959000	rs11574276	A	T	0.1849	0.0106	0.0023	2.8e-06	690430	30959000	31101484	8	31101484	8	31101484	*	W	-0.396226	4.6087
8_31103550_T_C	rs2262639	8	31103550	T	C	-0.0043	0.996016	0.979432	1.01215	0.4486	11	rs2262639	0.5957	8	31103550	T	C	0.5514	1.004	0.988	1.021	0.0043	0.0082	85934	401577	8	31103550	8	31103550	*	rs2262639	Y	30961066	rs2262639	T	C	0.5633	0.0063	0.0017	0.00026	691109	30961066	31103550	8	31103550	8	31103550	*	Y	-0.52439	3.70588
8_31104903_C_A	rs17650903	8	31104903	C	A	-0.0054	0.995	0.974	1.015	0.1774	10	rs17650903	0.608	8	31104903	A	C	0.1774	0.995	0.974	1.015	-0.0054	0.0106	85934	401577	8	31104903	8	31104903	*	rs17650903	V	30962419	rs17650903	A	C	0.1839	0.0104	0.0023	4.6e-06	684327	30962419	31104903	8	31104903	8	31104903	*	V	-0.509434	4.52174
8_31108447_C_T	rs1425295	8	31108447	C	T	0.0034	1.003	0.983	1.024	0.8172	10	rs1425295	0.7506	8	31108447	T	C	0.8172	1.003	0.983	1.024	0.0034	0.0106	85934	401577	8	31108447	8	31108447	*	rs1425295	Y	30965963	rs1425295	T	C	0.815	-0.0107	0.0022	1.6e-06	692607	30965963	31108447	8	31108447	8	31108447	*	Y	0.320755	-4.86364
8_31110157_A_C	rs17651080	8	31110157	A	C	-0.0051	0.995025	0.974659	1.01626	0.1787	11	rs17651080	0.6289	8	31110157	A	C	0.8213	1.005	0.984	1.026	0.0051	0.0106	85934	401577	8	31110157	8	31110157	*	rs17651080	M	30967673	rs17651080	A	C	0.8088	-0.0103	0.0023	5.2e-06	692101	30967673	31110157	8	31110157	8	31110157	*	M	-0.481132	-4.47826
8_31110908_C_T	rs2019726	8	31110908	C	T	0.0049	1.005	0.984	1.026	0.8165	10	rs2019726	0.6408	8	31110908	T	C	0.8165	1.005	0.984	1.026	0.0049	0.0105	85934	401577	8	31110908	8	31110908	*	rs2019726	Y	30968424	rs2019726	T	C	0.8144	-0.0102	0.0022	4.8e-06	691940	30968424	31110908	8	31110908	8	31110908	*	Y	0.466667	-4.63636
8_31114472_T_C	rs1425296	8	31114472	T	C	-0.004	0.996016	0.980392	1.01215	0.4488	11	rs1425296	0.6215	8	31114472	T	C	0.5512	1.004	0.988	1.02	0.004	0.0082	85934	401577	8	31114472	8	31114472	*	rs1425296	Y	30971988	rs1425296	T	C	0.5634	0.0062	0.0017	0.00031	691639	30971988	31114472	8	31114472	8	31114472	*	Y	-0.487805	3.64706
8_31116832_G_A	rs11574306	8	31116832	G	A	-0.0059	0.994	0.974	1.015	0.1784	10	rs11574306	0.5753	8	31116832	A	G	0.1784	0.994	0.974	1.015	-0.0059	0.0106	85934	401577	8	31116832	8	31116832	*	rs11574306	R	30974348	rs11574306	A	G	0.1846	0.0104	0.0022	3.4e-06	692124	30974348	31116832	8	31116832	8	31116832	*	R	-0.556604	4.72727
8_31119144_T_C	rs11574311	8	31119144	T	C	-0.0044	0.996016	0.97561	1.01626	0.1787	11	rs11574311	0.6744	8	31119144	T	C	0.8213	1.004	0.984	1.025	0.0044	0.0106	85934	401577	8	31119144	8	31119144	*	rs11574311	Y	30976660	rs11574311	T	C	0.8157	-0.0104	0.0022	3.6e-06	691785	30976660	31119144	8	31119144	8	31119144	*	Y	-0.415094	-4.72727
8_31119930_T_C	rs2725351	8	31119930	T	C	-0.0055	0.994036	0.978474	1.01112	0.394	11	rs2725351	0.5084	8	31119930	T	C	0.606	1.006	0.989	1.022	0.0055	0.0083	85934	401577	8	31119930	8	31119930	*	rs2725351	Y	30977446	rs2725351	T	C	0.6208	0.0064	0.0018	0.00031	690043	30977446	31119930	8	31119930	8	31119930	*	Y	-0.662651	3.55556
8_31120180_A_G	rs4987034	8	31120180	A	G	-0.0048	0.995025	0.974659	1.01626	0.1784	11	rs4987034	0.647	8	31120180	A	G	0.8216	1.005	0.984	1.026	0.0048	0.0106	85934	401577	8	31120180	8	31120180	*	rs4987034	R	30977696	rs4987034	A	G	0.815	-0.0102	0.0023	6.7e-06	691824	30977696	31120180	8	31120180	8	31120180	*	R	-0.45283	-4.43478
8_31126240_C_T	rs2344458	8	31126240	C	T	-0.0037	0.996	0.981	1.012	0.4532	10	rs2344458	0.6467	8	31126240	T	C	0.4532	0.996	0.981	1.012	-0.0037	0.0081	85934	401577	8	31126240	8	31126240	*	rs2344458	Y	30983756	rs2344458	T	C	0.4387	-0.0066	0.0019	0.0004	528239	30983756	31126240	8	31126240	8	31126240	*	Y	-0.45679	-3.47368
8_31139810_A_G	rs2725361	8	31139810	A	G	-0.0045	0.995025	0.979432	1.01215	0.385	11	rs2725361	0.5923	8	31139810	A	G	0.615	1.005	0.988	1.021	0.0045	0.0083	85934	401577	8	31139810	8	31139810	*	rs2725361	R	30997326	rs2725361	A	G	0.6328	0.0063	0.0018	0.00036	692248	30997326	31139810	8	31139810	8	31139810	*	R	-0.542169	3.5
8_31140746_T_G	rs3793442	8	31140746	T	G	-0.0028	0.997009	0.979432	1.01523	0.2561	11	rs3793442	0.7668	8	31140746	T	G	0.7439	1.003	0.985	1.021	0.0028	0.0093	85934	401577	8	31140746	8	31140746	*	rs3793442	K	30998262	rs3793442	T	G	0.7344	-0.0071	0.002	0.00033	691300	30998262	31140746	8	31140746	8	31140746	*	K	-0.301075	-3.55
8_31141764_G_T	rs1801195	8	31141764	G	T	-0.0039	0.996	0.98	1.012	0.455	10	rs1801195	0.6271	8	31141764	T	G	0.455	0.996	0.98	1.012	-0.0039	0.0081	85934	401577	8	31141764	8	31141764	*	rs1801195	K	30999280	rs1801195	T	G	0.4383	-0.007	0.0019	0.00016	541298	30999280	31141764	8	31141764	8	31141764	*	K	-0.481481	-3.68421
8_31141878_A_G	rs2725363	8	31141878	A	G	-0.0045	0.995025	0.979432	1.01215	0.3847	11	rs2725363	0.591	8	31141878	A	G	0.6153	1.005	0.988	1.021	0.0045	0.0083	85934	401577	8	31141878	8	31141878	*	rs2725363	R	30999394	rs2725363	A	G	0.6332	0.0063	0.0018	0.00038	692187	30999394	31141878	8	31141878	8	31141878	*	R	-0.542169	3.5
8_31142496_T_C	rs2725364	8	31142496	T	C	-0.0043	0.996016	0.979432	1.01215	0.385	11	rs2725364	0.6034	8	31142496	T	C	0.615	1.004	0.988	1.021	0.0043	0.0083	85934	401577	8	31142496	8	31142496	*	rs2725364	Y	31000012	rs2725364	T	C	0.6332	0.0063	0.0018	0.00037	692155	31000012	31142496	8	31142496	8	31142496	*	Y	-0.518072	3.5
8_31146949_T_A	rs17652297	8	31146949	T	A	-0.0036	0.996	0.978	1.015	0.2538	5	rs17652297	0.6979	8	31146949	A	T	0.2538	0.996	0.978	1.015	-0.0036	0.0093	85934	401577	8	31146949	8	31146949	*	rs17652297	W	31004465	rs17652297	A	T	0.2652	0.0071	0.002	0.00031	691963	31004465	31146949	8	31146949	8	31146949	*	W	-0.387097	3.55
8_31147780_T_A	rs7014045	8	31147780	T	A	-0.0041	0.996	0.978	1.014	0.2534	5	rs7014045	0.6575	8	31147780	A	T	0.2534	0.996	0.978	1.014	-0.0041	0.0093	85934	401577	8	31147780	8	31147780	*	rs7014045	W	31005296	rs7014045	A	T	0.2653	0.0069	0.002	0.00047	691236	31005296	31147780	8	31147780	8	31147780	*	W	-0.44086	3.45
8_31155954_A_G	rs2737339	8	31155954	A	G	-0.0039	0.996016	0.980392	1.01215	0.3867	11	rs2737339	0.6401	8	31155954	A	G	0.6133	1.004	0.988	1.02	0.0039	0.0083	85934	401577	8	31155954	8	31155954	*	rs2737339	R	31013470	rs2737339	A	G	0.632	0.0062	0.0018	0.00044	692289	31013470	31155954	8	31155954	8	31155954	*	R	-0.46988	3.44444
8_31156409_T_C	rs2737341	8	31156409	T	C	-0.0042	0.996016	0.979432	1.01215	0.3867	11	rs2737341	0.6183	8	31156409	T	C	0.6133	1.004	0.988	1.021	0.0042	0.0083	85934	401577	8	31156409	8	31156409	*	rs2737341	Y	31013925	rs2737341	T	C	0.632	0.0062	0.0018	0.0004	692320	31013925	31156409	8	31156409	8	31156409	*	Y	-0.506024	3.44444
8_31156444_G_A	rs2737342	8	31156444	G	A	0.0035	1.004	0.985	1.022	0.7382	10	rs2737342	0.7086	8	31156444	A	G	0.7382	1.004	0.985	1.022	0.0035	0.0093	85934	401577	8	31156444	8	31156444	*	rs2737342	R	31013960	rs2737342	A	G	0.7382	-0.0074	0.002	0.00018	692094	31013960	31156444	8	31156444	8	31156444	*	R	0.376344	-3.7
8_31158766_A_G	rs16877794	8	31158766	A	G	0.0051	1.00503	0.98912	1.02145	0.608	11	rs16877794	0.5376	8	31158766	A	G	0.392	0.995	0.979	1.011	-0.0051	0.0083	85934	401577	8	31158766	8	31158766	*	rs16877794	R	31016282	rs16877794	A	G	0.368	-0.0063	0.0018	0.00038	692578	31016282	31158766	8	31158766	8	31158766	*	R	0.614458	-3.5
8_31161169_C_T	rs6994361	8	31161169	C	T	0.0043	1.004	0.988	1.021	0.6077	10	rs6994361	0.6006	8	31161169	T	C	0.6077	1.004	0.988	1.021	0.0043	0.0083	85934	401577	8	31161169	8	31161169	*	rs6994361	Y	31018685	rs6994361	T	C	0.6304	0.0062	0.0018	0.00046	691864	31018685	31161169	8	31161169	8	31161169	*	Y	0.518072	3.44444
8_31163739_C_G	rs2162071	8	31163739	C	G	-0.0044	0.996016	0.979432	1.01215	0.386	6	rs2162071	0.5946	8	31163739	C	G	0.614	1.004	0.988	1.021	0.0044	0.0083	85934	401577	8	31163739	8	31163739	*	rs2162071	S	31021255	rs2162071	C	G	0.6317	0.0062	0.0018	0.00045	691921	31021255	31163739	8	31163739	8	31163739	*	S	-0.53012	3.44444
8_31166170_G_A	rs1991216	8	31166170	G	A	-0.0054	0.995	0.975	1.015	0.1879	10	rs1991216	0.6057	8	31166170	A	G	0.1879	0.995	0.975	1.015	-0.0054	0.0104	85934	401577	8	31166170	8	31166170	*	rs1991216	D	31023686	rs1991216	A	G	0.1984	0.0087	0.0022	9.1e-05	667605	31023686	31166170	8	31166170	8	31166170	*	D	-0.519231	3.95455
8_31167138_T_C	rs1346044	8	31167138	T	C	-0.0049	0.995025	0.977517	1.01317	0.2537	11	rs1346044	0.5974	8	31167138	T	C	0.7463	1.005	0.987	1.023	0.0049	0.0093	85934	401577	8	31167138	8	31167138	*	rs1346044	Y	31024654	rs1346044	T	C	0.735	-0.0069	0.002	0.00046	692588	31024654	31167138	8	31167138	8	31167138	*	Y	-0.526882	-3.45
8_31167541_G_A	rs11574396	8	31167541	G	A	-0.0047	0.995	0.977	1.014	0.2525	10	rs11574396	0.6132	8	31167541	A	G	0.2525	0.995	0.977	1.014	-0.0047	0.0093	85934	401577	8	31167541	8	31167541	*	rs11574396	R	31025057	rs11574396	A	G	0.2651	0.0069	0.002	0.00042	692409	31025057	31167541	8	31167541	8	31167541	*	R	-0.505376	3.45
8_31310270_T_C	rs10089674	8	31310270	T	C	-0.0063	0.994036	0.977517	1.0101	0.5068	11	rs10089674	0.4455	8	31310270	T	C	0.4932	1.006	0.99	1.023	0.0063	0.0082	85934	401577	8	31310270	8	31310270	*	rs10089674	Y	31167786	rs10089674	T	C	0.4895	0.006	0.0017	0.00049	687050	31167786	31310270	8	31310270	8	31310270	*	Y	-0.768293	3.52941
8_31311869_G_T	rs11780710	8	31311869	G	T	-0.0069	0.993	0.977	1.009	0.5064	10	rs11780710	0.3981	8	31311869	T	G	0.5064	0.993	0.977	1.009	-0.0069	0.0082	85934	401577	8	31311869	8	31311869	*	rs11780710	K	31169385	rs11780710	T	G	0.509	-0.0063	0.0017	0.00026	682374	31169385	31311869	8	31311869	8	31311869	*	K	-0.841463	-3.70588
8_31312432_C_G	rs11774258	8	31312432	C	G	-0.008	0.992063	0.976562	1.00806	0.5174	6	rs11774258	0.3328	8	31312432	C	G	0.4826	1.008	0.992	1.024	0.008	0.0082	85934	401577	8	31312432	8	31312432	*	rs11774258	S	31169948	rs11774258	C	G	0.4832	0.0061	0.0017	0.00042	686066	31169948	31312432	8	31312432	8	31312432	*	S	-0.97561	3.58824
8_31352258_G_A	rs7017656	8	31352258	G	A	0.0037	1.004	0.984	1.024	0.198	10	rs7017656	0.7187	8	31352258	A	G	0.198	1.004	0.984	1.024	0.0037	0.0102	85934	401577	8	31352258	8	31352258	*	rs7017656	R	31209774	rs7017656	A	G	0.1981	-0.0075	0.0022	0.00048	691453	31209774	31352258	8	31352258	8	31352258	*	R	0.362745	-3.40909
8_31354378_C_T	rs16877929	8	31354378	C	T	0.0043	1.004	0.984	1.025	0.1984	10	rs16877929	0.6711	8	31354378	T	C	0.1984	1.004	0.984	1.025	0.0043	0.0102	85934	401577	8	31354378	8	31354378	*	rs16877929	Y	31211894	rs16877929	T	C	0.1981	-0.0076	0.0022	0.00041	691645	31211894	31354378	8	31354378	8	31354378	*	Y	0.421569	-3.45455
8_31380317_C_T	rs6998531	8	31380317	C	T	0.0014	1.001	0.982	1.021	0.2077	10	rs6998531	0.8882	8	31380317	T	C	0.2077	1.001	0.982	1.021	0.0014	0.0101	85934	401577	8	31380317	8	31380317	*	rs6998531	Y	31237833	rs6998531	T	C	0.2046	-0.0076	0.0021	0.00041	690577	31237833	31380317	8	31380317	8	31380317	*	Y	0.138614	-3.61905
8_31410856_C_A	rs2681584	8	31410856	C	A	-0.0031	0.997	0.98	1.014	0.6653	10	rs2681584	0.7231	8	31410856	A	C	0.6653	0.997	0.98	1.014	-0.0031	0.0087	85934	401577	8	31410856	8	31410856	*	rs2681584	M	31268372	rs2681584	A	C	0.6721	-0.0072	0.0018	7.8e-05	691365	31268372	31410856	8	31410856	8	31410856	*	M	-0.356322	-4
8_31411015_C_T	rs2053198	8	31411015	C	T	0.0006	1.001	0.984	1.018	0.6408	10	rs2053198	0.9484	8	31411015	T	C	0.6408	1.001	0.984	1.018	0.0006	0.0086	85934	401577	8	31411015	8	31411015	*	rs2053198	Y	31268531	rs2053198	T	C	0.6466	-0.0074	0.0018	4.8e-05	674774	31268531	31411015	8	31411015	8	31411015	*	Y	0.0697674	-4.11111
8_31415076_G_A	rs2681600	8	31415076	G	A	-0.0014	0.999	0.982	1.016	0.67	10	rs2681600	0.8674	8	31415076	A	G	0.67	0.999	0.982	1.016	-0.0014	0.0086	85934	401577	8	31415076	8	31415076	*	rs2681600	R	31272592	rs2681600	A	G	0.6723	-0.0074	0.0018	5.5e-05	692529	31272592	31415076	8	31415076	8	31415076	*	R	-0.162791	-4.11111
8_31416174_G_A	rs2681597	8	31416174	G	A	-0.0016	0.998	0.982	1.016	0.6664	10	rs2681597	0.8497	8	31416174	A	G	0.6664	0.998	0.982	1.016	-0.0016	0.0087	85934	401577	8	31416174	8	31416174	*	rs2681597	R	31273690	rs2681597	A	G	0.6727	-0.0073	0.0018	6e-05	692099	31273690	31416174	8	31416174	8	31416174	*	R	-0.183908	-4.05556
8_31426984_A_T	rs2575043	8	31426984	A	T	0.0011	1.001	0.983284	1.01937	0.7185	6	rs2575043	0.9073	8	31426984	A	T	0.2815	0.999	0.981	1.017	-0.0011	0.0091	85934	401577	8	31426984	8	31426984	*	rs2575043	W	31284500	rs2575043	A	T	0.2734	0.0077	0.0019	7.3e-05	680809	31284500	31426984	8	31426984	8	31426984	*	W	0.120879	4.05263
8_31474301_G_C	rs2681606	8	31474301	G	C	0.0069	1.007	0.99	1.024	0.6304	5	rs2681606	0.4192	8	31474301	C	G	0.6304	1.007	0.99	1.024	0.0069	0.0085	85934	401577	8	31474301	8	31474301	*	rs2681606	S	31331817	rs2681606	C	G	0.6371	0.007	0.0018	0.00014	681579	31331817	31474301	8	31474301	8	31474301	*	S	0.811765	3.88889
8_31491952_G_A	rs2681627	8	31491952	G	A	-0.001	0.999	0.983	1.015	0.4869	10	rs2681627	0.9058	8	31491952	A	G	0.4869	0.999	0.983	1.015	-0.001	0.0081	85934	401577	8	31491952	8	31491952	*	rs2681627	R	31349468	rs2681627	A	G	0.4908	0.0062	0.0017	0.0003	690823	31349468	31491952	8	31491952	8	31491952	*	R	-0.123457	3.64706
8_31492437_G_T	rs2250636	8	31492437	G	T	-0.0006	0.999	0.984	1.015	0.4859	10	rs2250636	0.9405	8	31492437	T	G	0.4859	0.999	0.984	1.015	-0.0006	0.0081	85934	401577	8	31492437	8	31492437	*	rs2250636	K	31349953	rs2250636	T	G	0.4901	0.0063	0.0017	0.00029	690407	31349953	31492437	8	31492437	8	31492437	*	K	-0.0740741	3.70588
8_31493033_C_G	rs2681623	8	31493033	C	G	-0.0008	0.999001	0.983284	1.01523	0.4871	6	rs2681623	0.9175	8	31493033	C	G	0.5129	1.001	0.985	1.017	0.0008	0.0081	85934	401577	8	31493033	8	31493033	*	rs2681623	S	31350549	rs2681623	C	G	0.5092	-0.0061	0.0017	0.00045	684951	31350549	31493033	8	31493033	8	31493033	*	S	-0.0987654	-3.58824
8_31496727_A_G	rs2716946	8	31496727	A	G	-0.0008	0.999001	0.983284	1.01523	0.4861	11	rs2716946	0.9182	8	31496727	A	G	0.5139	1.001	0.985	1.017	0.0008	0.0081	85934	401577	8	31496727	8	31496727	*	rs2716946	R	31354243	rs2716946	A	G	0.5097	-0.0062	0.0017	0.00034	691053	31354243	31496727	8	31496727	8	31496727	*	R	-0.0987654	-3.64706
8_31498024_A_G	rs2681610	8	31498024	A	G	-0.0008	0.999001	0.983284	1.01523	0.4866	11	rs2681610	0.9251	8	31498024	A	G	0.5134	1.001	0.985	1.017	0.0008	0.0081	85934	401577	8	31498024	8	31498024	*	rs2681610	D	31355540	rs2681610	A	G	0.5094	-0.0061	0.0017	0.00036	691617	31355540	31498024	8	31498024	8	31498024	*	D	-0.0987654	-3.58824
8_31500281_T_A	rs2681624	8	31500281	T	A	-0.0009	0.999	0.983	1.015	0.4872	5	rs2681624	0.9079	8	31500281	A	T	0.4872	0.999	0.983	1.015	-0.0009	0.0081	85934	401577	8	31500281	8	31500281	*	rs2681624	W	31357797	rs2681624	A	T	0.4905	0.0063	0.0017	0.00023	692060	31357797	31500281	8	31500281	8	31500281	*	W	-0.111111	3.70588
8_31502833_G_T	rs13275015	8	31502833	G	T	0.0015	1.002	0.986	1.018	0.5092	10	rs13275015	0.8516	8	31502833	T	G	0.5092	1.002	0.986	1.018	0.0015	0.0081	85934	401577	8	31502833	8	31502833	*	rs13275015	K	31360349	rs13275015	T	G	0.5102	-0.0063	0.0017	0.00027	692153	31360349	31502833	8	31502833	8	31502833	*	K	0.185185	-3.70588
8_31512939_C_T	rs13253857	8	31512939	C	T	0.0009	1.001	0.985	1.017	0.5081	10	rs13253857	0.9097	8	31512939	T	C	0.5081	1.001	0.985	1.017	0.0009	0.0081	85934	401577	8	31512939	8	31512939	*	rs13253857	Y	31370455	rs13253857	T	C	0.5091	-0.0061	0.0017	0.00042	686227	31370455	31512939	8	31512939	8	31512939	*	Y	0.111111	-3.58824
8_31642748_G_A	rs1081062	8	31642748	G	A	-0.0032	0.997	0.979	1.015	0.7348	10	rs1081062	0.7347	8	31642748	A	G	0.7348	0.997	0.979	1.015	-0.0032	0.0094	85934	401577	8	31642748	8	31642748	*	rs1081062	R	31500264	rs1081062	A	G	0.7285	-0.0073	0.0021	0.00042	615709	31500264	31642748	8	31642748	8	31642748	*	R	-0.340426	-3.47619
8_31647123_C_T	rs4733267	8	31647123	C	T	0.0032	1.003	0.985	1.022	0.2546	10	rs4733267	0.731	8	31647123	T	C	0.2546	1.003	0.985	1.022	0.0032	0.0093	85934	401577	8	31647123	8	31647123	*	rs4733267	Y	31504639	rs4733267	T	C	0.2544	-0.0073	0.002	0.00023	691362	31504639	31647123	8	31647123	8	31647123	*	Y	0.344086	-3.65
8_31651978_T_C	rs7829124	8	31651978	T	C	0.0058	1.00604	0.987167	1.02564	0.2333	11	rs7829124	0.551	8	31651978	T	C	0.7667	0.994	0.975	1.013	-0.0058	0.0097	85934	401577	8	31651978	8	31651978	*	rs7829124	Y	31509494	rs7829124	T	C	0.7553	-0.0077	0.0021	0.00021	669707	31509494	31651978	8	31651978	8	31651978	*	Y	0.597938	-3.66667
8_31676062_T_A	rs13274954	8	31676062	T	A	0.0089	1.009	0.99	1.028	0.2422	5	rs13274954	0.3482	8	31676062	A	T	0.2422	1.009	0.99	1.028	0.0089	0.0095	85934	401577	8	31676062	8	31676062	*	rs13274954	W	31533578	rs13274954	A	T	0.2525	0.0079	0.002	9.8e-05	680090	31533578	31676062	8	31676062	8	31676062	*	W	0.936842	3.95
8_31683767_C_T	rs13257203	8	31683767	C	T		1	0.984	1.016	0.4515	10	rs13257203	0.9986	8	31683767	T	C	0.4515	1	0.984	1.016	0	0.0082	85934	401577	8	31683767	8	31683767	*	rs13257203	H	31541283	rs13257203	T	C	0.4616	0.008	0.0018	5.5e-06	674580	31541283	31683767	8	31683767	8	31683767	*	H		4.44444
8_31701320_A_G	rs4403370	8	31701320	A	G	0.0058	1.00604	0.987167	1.02459	0.2423	11	rs4403370	0.5376	8	31701320	A	G	0.7577	0.994	0.976	1.013	-0.0058	0.0094	85934	401577	8	31701320	8	31701320	*	rs4403370	R	31558836	rs4403370	A	G	0.7464	-0.0073	0.002	0.00028	687005	31558836	31701320	8	31701320	8	31701320	*	R	0.617021	-3.65
8_31709490_A_T	rs4733271	8	31709490	A	T	-0.0046	0.995025	0.977517	1.0142	0.7533	6	rs4733271	0.6233	8	31709490	A	T	0.2467	1.005	0.986	1.023	0.0046	0.0094	85934	401577	8	31709490	8	31709490	*	rs4733271	W	31567006	rs4733271	A	T	0.2571	0.0072	0.002	0.00035	687019	31567006	31709490	8	31709490	8	31709490	*	W	-0.489362	3.6
8_31718306_A_G	rs10092347	8	31718306	A	G	0.0054	1.00503	0.987167	1.02459	0.2425	11	rs10092347	0.571	8	31718306	A	G	0.7575	0.995	0.976	1.013	-0.0054	0.0094	85934	401577	8	31718306	8	31718306	*	rs10092347	R	31575822	rs10092347	A	G	0.7472	-0.0071	0.002	0.00037	686456	31575822	31718306	8	31718306	8	31718306	*	R	0.574468	-3.55
8_31725443_T_C	rs7014221	8	31725443	T	C	0.0059	1.00604	0.987167	1.02459	0.243	11	rs7014221	0.5336	8	31725443	T	C	0.757	0.994	0.976	1.013	-0.0059	0.0094	85934	401577	8	31725443	8	31725443	*	rs7014221	Y	31582959	rs7014221	T	C	0.7441	-0.0071	0.002	0.00037	686682	31582959	31725443	8	31725443	8	31725443	*	Y	0.62766	-3.55
8_31725795_A_G	rs7014410	8	31725795	A	G	0.0059	1.00604	0.987167	1.02459	0.243	11	rs7014410	0.5309	8	31725795	A	G	0.757	0.994	0.976	1.013	-0.0059	0.0094	85934	401577	8	31725795	8	31725795	*	rs7014410	R	31583311	rs7014410	A	G	0.7467	-0.0071	0.002	0.00041	686768	31583311	31725795	8	31725795	8	31725795	*	R	0.62766	-3.55
8_31752061_C_T	rs1503486	8	31752061	C	T	-0.003	0.997	0.981	1.013	0.5217	10	rs1503486	0.7164	8	31752061	T	C	0.5217	0.997	0.981	1.013	-0.003	0.0081	85934	401577	8	31752061	8	31752061	*	rs1503486	Y	31609577	rs1503486	T	C	0.5157	-0.0078	0.0017	5.6e-06	689234	31609577	31752061	8	31752061	8	31752061	*	Y	-0.37037	-4.58824
8_31778761_A_T	rs17660163	8	31778761	A	T	0.0078	1.00806	0.98912	1.02669	0.2412	6	rs17660163	0.4074	8	31778761	A	T	0.7588	0.992	0.974	1.011	-0.0078	0.0095	85934	401577	8	31778761	8	31778761	*	rs17660163	D	31636277	rs17660163	A	T	0.7478	-0.0075	0.002	0.00015	691382	31636277	31778761	8	31778761	8	31778761	*	D	0.821053	-3.75
8_31788827_A_C	rs2202262	8	31788827	A	C	0.0074	1.00705	0.98912	1.02669	0.2416	11	rs2202262	0.4355	8	31788827	A	C	0.7584	0.993	0.974	1.011	-0.0074	0.0095	85934	401577	8	31788827	8	31788827	*	rs2202262	M	31646343	rs2202262	A	C	0.7477	-0.0075	0.002	0.00016	691575	31646343	31788827	8	31788827	8	31788827	*	M	0.778947	-3.75
8_31788953_T_A	rs2881272	8	31788953	T	A	-0.0009	0.999	0.981	1.018	0.2422	5	rs2881272	0.9275	8	31788953	A	T	0.2422	0.999	0.981	1.018	-0.0009	0.0095	85934	401577	8	31788953	8	31788953	*	rs2881272	W	31646469	rs2881272	A	T	0.2447	-0.0069	0.002	0.0005	691611	31646469	31788953	8	31788953	8	31788953	*	W	-0.0947368	-3.45
8_31793093_C_T	rs2221349	8	31793093	C	T	0.0075	1.008	0.989	1.026	0.2419	10	rs2221349	0.4267	8	31793093	T	C	0.2419	1.008	0.989	1.026	0.0075	0.0095	85934	401577	8	31793093	8	31793093	*	rs2221349	Y	31650609	rs2221349	T	C	0.2592	0.0079	0.002	7.7e-05	692001	31650609	31793093	8	31793093	8	31793093	*	Y	0.789474	3.95
8_31797510_T_C	rs1503499	8	31797510	T	C	0.007	1.00705	0.98912	1.02564	0.2417	11	rs1503499	0.4567	8	31797510	T	C	0.7583	0.993	0.975	1.011	-0.007	0.0094	85934	401577	8	31797510	8	31797510	*	rs1503499	Y	31655026	rs1503499	T	C	0.7471	-0.0076	0.002	0.00013	688841	31655026	31797510	8	31797510	8	31797510	*	Y	0.744681	-3.8
8_31797668_G_A	rs1503498	8	31797668	G	A	0.0072	1.007	0.989	1.026	0.2413	10	rs1503498	0.4454	8	31797668	A	G	0.2413	1.007	0.989	1.026	0.0072	0.0095	85934	401577	8	31797668	8	31797668	*	rs1503498	R	31655184	rs1503498	A	G	0.2523	0.0077	0.002	0.00012	680354	31655184	31797668	8	31797668	8	31797668	*	R	0.757895	3.85
8_31806536_C_G	rs17661466	8	31806536	C	G	0.0063	1.00604	0.988142	1.02564	0.2416	6	rs17661466	0.507	8	31806536	C	G	0.7584	0.994	0.975	1.012	-0.0063	0.0095	85934	401577	8	31806536	8	31806536	*	rs17661466	S	31664052	rs17661466	C	G	0.7478	-0.0075	0.002	0.00016	691236	31664052	31806536	8	31806536	8	31806536	*	S	0.663158	-3.75
8_31811932_T_C	rs6996812	8	31811932	T	C	0.0063	1.00604	0.988142	1.02564	0.2414	11	rs6996812	0.5051	8	31811932	T	C	0.7586	0.994	0.975	1.012	-0.0063	0.0095	85934	401577	8	31811932	8	31811932	*	rs6996812	Y	31669448	rs6996812	T	C	0.7479	-0.0075	0.002	0.00018	682992	31669448	31811932	8	31811932	8	31811932	*	Y	0.663158	-3.75
8_31814885_T_C	rs13272629	8	31814885	T	C	0.0062	1.00604	0.988142	1.02564	0.2413	11	rs13272629	0.5143	8	31814885	T	C	0.7587	0.994	0.975	1.012	-0.0062	0.0095	85934	401577	8	31814885	8	31814885	*	rs13272629	B	31672401	rs13272629	T	C	0.748	-0.0077	0.002	0.00014	681705	31672401	31814885	8	31814885	8	31814885	*	B	0.652632	-3.85
8_32095229_G_A	rs7007662	8	32095229	G	A	-0.0117	0.988	0.972	1.005	0.325	10	rs7007662	0.1791	8	32095229	A	G	0.325	0.988	0.972	1.005	-0.0117	0.0087	85934	401577	8	32095229	8	32095229	*	rs7007662	R	31952745	rs7007662	A	G	0.3236	0.0069	0.0019	0.00021	675690	31952745	32095229	8	32095229	8	32095229	*	R	-1.34483	3.63158
8_32324615_G_A	rs7010701	8	32324615	G	A	-0.0256	0.975	0.954	0.996	0.1688	10	rs7010701	0.01845	8	32324615	A	G	0.1688	0.975	0.954	0.996	-0.0256	0.0109	85934	401577	8	32324615	8	32324615	*	rs7010701	R	32182131	rs7010701	A	G	0.1559	0.0095	0.0024	4.9e-05	678730	32182131	32324615	8	32324615	8	32324615	*	R	-2.34862	3.95833
8_32334881_C_T	rs16879153	8	32334881	C	T	-0.0269	0.973	0.953	0.994	0.1686	10	rs16879153	0.01338	8	32334881	T	C	0.1686	0.973	0.953	0.994	-0.0269	0.0109	85934	401577	8	32334881	8	32334881	*	rs16879153	Y	32192397	rs16879153	T	C	0.1564	0.0097	0.0024	3.7e-05	678963	32192397	32334881	8	32334881	8	32334881	*	Y	-2.46789	4.04167
8_32357343_A_G	rs17706609	8	32357343	A	G	-0.0286	0.971817	0.944287	1	0.0848	11	rs17706609	0.05192	8	32357343	A	G	0.9152	1.029	1	1.059	0.0286	0.0147	85934	401577	8	32357343	8	32357343	*	rs17706609	R	32214859	rs17706609	A	G	0.91522	-0.0143	0.0032	6e-06	674961	32214859	32357343	8	32357343	8	32357343	*	R	-1.94558	-4.46875
8_32358127_A_G	rs7842750	8	32358127	A	G	-0.0278	0.972763	0.94518	1.001	0.0852	11	rs7842750	0.05768	8	32358127	A	G	0.9148	1.028	0.999	1.058	0.0278	0.0147	85934	401577	8	32358127	8	32358127	*	rs7842750	R	32215643	rs7842750	A	G	0.91522	-0.014	0.0031	7.7e-06	676949	32215643	32358127	8	32358127	8	32358127	*	R	-1.89116	-4.51613
8_32358288_A_C	rs17634051	8	32358288	A	C	-0.0274	0.972763	0.94518	1.001	0.0852	11	rs17634051	0.06161	8	32358288	A	C	0.9148	1.028	0.999	1.058	0.0274	0.0147	85934	401577	8	32358288	8	32358288	*	rs17634051	M	32215804	rs17634051	A	C	0.91522	-0.014	0.0031	7.3e-06	676947	32215804	32358288	8	32358288	8	32358288	*	M	-1.86395	-4.51613
8_32358767_A_G	rs17634100	8	32358767	A	G	-0.0275	0.972763	0.94518	1.001	0.0852	11	rs17634100	0.06045	8	32358767	A	G	0.9148	1.028	0.999	1.058	0.0275	0.0147	85934	401577	8	32358767	8	32358767	*	rs17634100	R	32216283	rs17634100	A	G	0.91522	-0.014	0.0031	7.4e-06	676945	32216283	32358767	8	32358767	8	32358767	*	R	-1.87075	-4.51613
8_32361636_C_T	rs7840327	8	32361636	C	T	-0.0282	0.972	0.945	1.001	0.0852	10	rs7840327	0.05411	8	32361636	T	C	0.0852	0.972	0.945	1.001	-0.0282	0.0147	85934	401577	8	32361636	8	32361636	*	rs7840327	Y	32219152	rs7840327	T	C	0.08478	0.0141	0.0031	6.6e-06	676902	32219152	32361636	8	32361636	8	32361636	*	Y	-1.91837	4.54839
8_32375904_T_C	rs17634378	8	32375904	T	C	-0.0249	0.97561	0.947867	1.00402	0.0874	11	rs17634378	0.08648	8	32375904	T	C	0.9126	1.025	0.996	1.055	0.0249	0.0145	85934	401577	8	32375904	8	32375904	*	rs17634378	Y	32233420	rs17634378	T	C	0.913	-0.0144	0.0031	3.8e-06	676486	32233420	32375904	8	32375904	8	32375904	*	Y	-1.71724	-4.64516
8_32377243_C_T	rs10216782	8	32377243	C	T	0.0036	1.004	0.981	1.026	0.1464	10	rs10216782	0.7539	8	32377243	T	C	0.1464	1.004	0.981	1.026	0.0036	0.0115	85934	401577	8	32377243	8	32377243	*	rs10216782	Y	32234759	rs10216782	T	C	0.1466	0.0095	0.0025	0.00017	671225	32234759	32377243	8	32377243	8	32377243	*	Y	0.313043	3.8
8_32377413_A_G	rs2347506	8	32377413	A	G	0.0061	1.00604	0.98912	1.02354	0.655	11	rs2347506	0.4754	8	32377413	A	G	0.345	0.994	0.977	1.011	-0.0061	0.0086	85934	401577	8	32377413	8	32377413	*	rs2347506	R	32234929	rs2347506	A	G	0.339	-0.007	0.0018	0.00015	682851	32234929	32377413	8	32377413	8	32377413	*	R	0.709302	-3.88889
8_32381649_C_T	rs2347508	8	32381649	C	T	-0.0218	0.978	0.951	1.007	0.0866	10	rs2347508	0.1337	8	32381649	T	C	0.0866	0.978	0.951	1.007	-0.0218	0.0146	85934	401577	8	32381649	8	32381649	*	rs2347508	Y	32239165	rs2347508	T	C	0.08442	0.014	0.0031	6.9e-06	671022	32239165	32381649	8	32381649	8	32381649	*	Y	-1.49315	4.51613
8_32381936_G_A	rs4282523	8	32381936	G	A	-0.0208	0.979	0.952	1.008	0.086	10	rs4282523	0.1542	8	32381936	A	G	0.086	0.979	0.952	1.008	-0.0208	0.0146	85934	401577	8	32381936	8	32381936	*	rs4282523	R	32239452	rs4282523	A	G	0.08495	0.0145	0.0031	3.2e-06	675594	32239452	32381936	8	32381936	8	32381936	*	R	-1.42466	4.67742
8_32382446_C_A	rs16879298	8	32382446	C	A	-0.022	0.978	0.951	1.007	0.0866	10	rs16879298	0.1301	8	32382446	A	C	0.0866	0.978	0.951	1.007	-0.022	0.0146	85934	401577	8	32382446	8	32382446	*	rs16879298	M	32239962	rs16879298	A	C	0.08518	0.014	0.0031	6.5e-06	678484	32239962	32382446	8	32382446	8	32382446	*	M	-1.50685	4.51613
8_32382619_G_A	rs16879301	8	32382619	G	A	-0.0219	0.978	0.951	1.007	0.0866	10	rs16879301	0.1318	8	32382619	A	G	0.0866	0.978	0.951	1.007	-0.0219	0.0146	85934	401577	8	32382619	8	32382619	*	rs16879301	R	32240135	rs16879301	A	G	0.08518	0.0138	0.0031	9.2e-06	678762	32240135	32382619	8	32382619	8	32382619	*	R	-1.5	4.45161
8_32383324_T_C	rs16879304	8	32383324	T	C	-0.0222	0.978474	0.95057	1.00604	0.0866	11	rs16879304	0.1277	8	32383324	T	C	0.9134	1.022	0.994	1.052	0.0222	0.0145	85934	401577	8	32383324	8	32383324	*	rs16879304	Y	32240840	rs16879304	T	C	0.91464	-0.0136	0.0031	1.1e-05	678907	32240840	32383324	8	32383324	8	32383324	*	Y	-1.53103	-4.3871
8_32384563_G_A	rs4373483	8	32384563	G	A	0.0146	1.015	0.999	1.031	0.5738	10	rs4373483	0.07446	8	32384563	A	G	0.5738	1.015	0.999	1.031	0.0146	0.0082	85934	401577	8	32384563	8	32384563	*	rs4373483	R	32242079	rs4373483	A	G	0.581	-0.0084	0.0017	1.5e-06	691332	32242079	32384563	8	32384563	8	32384563	*	R	1.78049	-4.94118
8_32384982_G_A	rs13276181	8	32384982	G	A	-0.0139	0.986	0.97	1.003	0.3761	10	rs13276181	0.09712	8	32384982	A	G	0.3761	0.986	0.97	1.003	-0.0139	0.0084	85934	401577	8	32384982	8	32384982	*	rs13276181	R	32242498	rs13276181	A	G	0.3761	0.0087	0.0018	9.9e-07	691779	32242498	32384982	8	32384982	8	32384982	*	R	-1.65476	4.83333
8_32385653_G_A	rs7844353	8	32385653	G	A	-0.0141	0.986	0.97	1.002	0.3766	10	rs7844353	0.09125	8	32385653	A	G	0.3766	0.986	0.97	1.002	-0.0141	0.0084	85934	401577	8	32385653	8	32385653	*	rs7844353	R	32243169	rs7844353	A	G	0.3759	0.0088	0.0018	7.4e-07	692304	32243169	32385653	8	32385653	8	32385653	*	R	-1.67857	4.88889
8_32386358_G_A	rs4035323	8	32386358	G	A	0.0147	1.015	0.999	1.031	0.5737	10	rs4035323	0.07266	8	32386358	A	G	0.5737	1.015	0.999	1.031	0.0147	0.0082	85934	401577	8	32386358	8	32386358	*	rs4035323	R	32243874	rs4035323	A	G	0.5808	-0.0084	0.0017	1.4e-06	691536	32243874	32386358	8	32386358	8	32386358	*	R	1.79268	-4.94118
8_32387036_T_C	rs17712955	8	32387036	T	C	-0.0139	0.986193	0.969932	1.00301	0.376	11	rs17712955	0.0976	8	32387036	T	C	0.624	1.014	0.997	1.031	0.0139	0.0084	85934	401577	8	32387036	8	32387036	*	rs17712955	Y	32244552	rs17712955	T	C	0.6243	-0.0088	0.0018	6.8e-07	692345	32244552	32387036	8	32387036	8	32387036	*	Y	-1.65476	-4.88889
8_32388022_G_T	rs939077	8	32388022	G	T	0.0142	1.014	0.998	1.031	0.4448	10	rs939077	0.0821	8	32388022	T	G	0.4448	1.014	0.998	1.031	0.0142	0.0082	85934	401577	8	32388022	8	32388022	*	rs939077	K	32245538	rs939077	T	G	0.4476	-0.0079	0.0017	5.3e-06	691695	32245538	32388022	8	32388022	8	32388022	*	K	1.73171	-4.64706
8_32388041_C_G	rs2881651	8	32388041	C	G	-0.0136	0.986193	0.969932	1.00301	0.3759	6	rs2881651	0.105	8	32388041	C	G	0.6241	1.014	0.997	1.031	0.0136	0.0084	85934	401577	8	32388041	8	32388041	*	rs2881651	S	32245557	rs2881651	C	G	0.6214	-0.0088	0.0018	9.6e-07	691560	32245557	32388041	8	32388041	8	32388041	*	S	-1.61905	-4.88889
8_32388180_A_C	rs17635097	8	32388180	A	C	-0.0135	0.986193	0.970874	1.00301	0.3766	11	rs17635097	0.1059	8	32388180	A	C	0.6234	1.014	0.997	1.03	0.0135	0.0084	85934	401577	8	32388180	8	32388180	*	rs17635097	M	32245696	rs17635097	A	C	0.6243	-0.0089	0.0018	5.6e-07	692579	32245696	32388180	8	32388180	8	32388180	*	M	-1.60714	-4.94444
8_32389611_C_T	rs7000545	8	32389611	C	T	-0.0137	0.986	0.97	1.003	0.3758	10	rs7000545	0.1024	8	32389611	T	C	0.3758	0.986	0.97	1.003	-0.0137	0.0084	85934	401577	8	32389611	8	32389611	*	rs7000545	Y	32247127	rs7000545	T	C	0.3757	0.0088	0.0018	7.2e-07	692259	32247127	32389611	8	32389611	8	32389611	*	Y	-1.63095	4.88889
8_32389704_A_G	rs4733325	8	32389704	A	G	0.0157	1.01626	1	1.03199	0.4459	11	rs4733325	0.05482	8	32389704	A	G	0.5541	0.984	0.969	1	-0.0157	0.0082	85934	401577	8	32389704	8	32389704	*	rs4733325	R	32247220	rs4733325	A	G	0.5519	0.0076	0.0017	1.1e-05	692596	32247220	32389704	8	32389704	8	32389704	*	R	1.91463	4.47059
8_32391524_G_T	rs13267174	8	32391524	G	T	-0.0135	0.987	0.97	1.003	0.3761	10	rs13267174	0.1074	8	32391524	T	G	0.3761	0.987	0.97	1.003	-0.0135	0.0084	85934	401577	8	32391524	8	32391524	*	rs13267174	K	32249040	rs13267174	T	G	0.3757	0.0087	0.0018	1.2e-06	690906	32249040	32391524	8	32391524	8	32391524	*	K	-1.60714	4.83333
8_32392002_C_A	rs11992840	8	32392002	C	A	-0.0136	0.986	0.97	1.003	0.3759	10	rs11992840	0.1046	8	32392002	A	C	0.3759	0.986	0.97	1.003	-0.0136	0.0084	85934	401577	8	32392002	8	32392002	*	rs11992840	M	32249518	rs11992840	A	C	0.3759	0.0088	0.0018	8.6e-07	689476	32249518	32392002	8	32392002	8	32392002	*	M	-1.61905	4.88889
8_32392484_T_C	rs13270158	8	32392484	T	C	-0.0134	0.987167	0.970874	1.00301	0.376	11	rs13270158	0.1098	8	32392484	T	C	0.624	1.013	0.997	1.03	0.0134	0.0084	85934	401577	8	32392484	8	32392484	*	rs13270158	Y	32250000	rs13270158	T	C	0.6242	-0.0088	0.0018	7.6e-07	690357	32250000	32392484	8	32392484	8	32392484	*	Y	-1.59524	-4.88889
8_32392513_G_A	rs6986789	8	32392513	G	A	0.0147	1.015	0.999	1.031	0.445	10	rs6986789	0.07163	8	32392513	A	G	0.445	1.015	0.999	1.031	0.0147	0.0082	85934	401577	8	32392513	8	32392513	*	rs6986789	R	32250029	rs6986789	A	G	0.4476	-0.0078	0.0017	6.4e-06	690570	32250029	32392513	8	32392513	8	32392513	*	R	1.79268	-4.58824
8_32393167_C_T	rs13270577	8	32393167	C	T	-0.0133	0.987	0.971	1.003	0.3759	10	rs13270577	0.1129	8	32393167	T	C	0.3759	0.987	0.971	1.003	-0.0133	0.0084	85934	401577	8	32393167	8	32393167	*	rs13270577	H	32250683	rs13270577	T	C	0.3739	0.0087	0.0018	8.4e-07	690361	32250683	32393167	8	32393167	8	32393167	*	H	-1.58333	4.83333
8_32394052_C_T	rs13280072	8	32394052	C	T	0.0148	1.015	0.999	1.031	0.4451	10	rs13280072	0.07043	8	32394052	T	C	0.4451	1.015	0.999	1.031	0.0148	0.0082	85934	401577	8	32394052	8	32394052	*	rs13280072	Y	32251568	rs13280072	T	C	0.4477	-0.0079	0.0017	5.4e-06	690651	32251568	32394052	8	32394052	8	32394052	*	Y	1.80488	-4.64706
8_32395163_C_T	rs10102900	8	32395163	C	T	-0.0131	0.987	0.971	1.003	0.3755	10	rs10102900	0.1167	8	32395163	T	C	0.3755	0.987	0.971	1.003	-0.0131	0.0084	85934	401577	8	32395163	8	32395163	*	rs10102900	Y	32252679	rs10102900	T	C	0.3758	0.0087	0.0018	9.3e-07	690249	32252679	32395163	8	32395163	8	32395163	*	Y	-1.55952	4.83333
8_32396881_C_A	rs4733327	8	32396881	C	A	0.0148	1.015	0.999	1.031	0.4451	10	rs4733327	0.07045	8	32396881	A	C	0.4451	1.015	0.999	1.031	0.0148	0.0082	85934	401577	8	32396881	8	32396881	*	rs4733327	M	32254397	rs4733327	A	C	0.4482	-0.0078	0.0017	6.1e-06	690486	32254397	32396881	8	32396881	8	32396881	*	M	1.80488	-4.58824
8_32397009_T_C	rs10100015	8	32397009	T	C	-0.013	0.987167	0.970874	1.00301	0.3756	11	rs10100015	0.1206	8	32397009	T	C	0.6244	1.013	0.997	1.03	0.013	0.0084	85934	401577	8	32397009	8	32397009	*	rs10100015	Y	32254525	rs10100015	T	C	0.6244	-0.0087	0.0018	9.2e-07	690201	32254525	32397009	8	32397009	8	32397009	*	Y	-1.54762	-4.83333
8_32397362_T_C	rs13249268	8	32397362	T	C	-0.0227	0.977517	0.949668	1.00604	0.0858	11	rs13249268	0.1187	8	32397362	T	C	0.9142	1.023	0.994	1.053	0.0227	0.0146	85934	401577	8	32397362	8	32397362	*	rs13249268	Y	32254878	rs13249268	T	C	0.91476	-0.0138	0.0031	8.6e-06	678749	32254878	32397362	8	32397362	8	32397362	*	Y	-1.55479	-4.45161
8_32397398_T_C	rs13249296	8	32397398	T	C	-0.0231	0.977517	0.949668	1.00604	0.0858	11	rs13249296	0.1132	8	32397398	T	C	0.9142	1.023	0.994	1.053	0.0231	0.0146	85934	401577	8	32397398	8	32397398	*	rs13249296	Y	32254914	rs13249296	T	C	0.91476	-0.0138	0.0031	8.5e-06	678749	32254914	32397398	8	32397398	8	32397398	*	Y	-1.58219	-4.45161
8_32398178_T_C	rs13258588	8	32398178	T	C	-0.0226	0.977517	0.949668	1.00604	0.0858	11	rs13258588	0.1206	8	32398178	T	C	0.9142	1.023	0.994	1.053	0.0226	0.0146	85934	401577	8	32398178	8	32398178	*	rs13258588	Y	32255694	rs13258588	T	C	0.91476	-0.0139	0.0031	7.8e-06	678758	32255694	32398178	8	32398178	8	32398178	*	Y	-1.54795	-4.48387
8_32398282_A_T	rs13251374	8	32398282	A	T	-0.0208	0.979432	0.952381	1.00806	0.0861	6	rs13251374	0.1532	8	32398282	A	T	0.9139	1.021	0.992	1.05	0.0208	0.0145	85934	401577	8	32398282	8	32398282	*	rs13251374	W	32255798	rs13251374	A	T	0.91452	-0.0137	0.0031	9.1e-06	678769	32255798	32398282	8	32398282	8	32398282	*	W	-1.43448	-4.41935
8_32398345_T_C	rs12114401	8	32398345	T	C	-0.0126	0.987167	0.971817	1.00402	0.3777	11	rs12114401	0.133	8	32398345	T	C	0.6223	1.013	0.996	1.029	0.0126	0.0084	85934	401577	8	32398345	8	32398345	*	rs12114401	Y	32255861	rs12114401	T	C	0.6235	-0.0087	0.0018	8.8e-07	690120	32255861	32398345	8	32398345	8	32398345	*	Y	-1.5	-4.83333
8_32400157_G_A	rs4276645	8	32400157	G	A	-0.001	0.999	0.982	1.016	0.312	10	rs4276645	0.9061	8	32400157	A	G	0.312	0.999	0.982	1.016	-0.001	0.0087	85934	401577	8	32400157	8	32400157	*	rs4276645	R	32257673	rs4276645	A	G	0.3121	-0.0077	0.0019	4.1e-05	687715	32257673	32400157	8	32400157	8	32400157	*	R	-0.114943	-4.05263
8_32414679_T_A	rs7827460	8	32414679	T	A	-0.0066	0.993	0.976	1.011	0.3002	5	rs7827460	0.459	8	32414679	A	T	0.3002	0.993	0.976	1.011	-0.0066	0.0089	85934	401577	8	32414679	8	32414679	*	rs7827460	W	32272195	rs7827460	A	T	0.2967	-0.0078	0.0019	3.2e-05	690533	32272195	32414679	8	32414679	8	32414679	*	W	-0.741573	-4.10526
8_32427661_T_C	rs10503915	8	32427661	T	C	-0.0019	0.998004	0.979432	1.01626	0.2511	11	rs10503915	0.8378	8	32427661	T	C	0.7489	1.002	0.984	1.021	0.0019	0.0094	85934	401577	8	32427661	8	32427661	*	rs10503915	Y	32285177	rs10503915	T	C	0.7432	0.0087	0.002	1.4e-05	682569	32285177	32427661	8	32427661	8	32427661	*	Y	-0.202128	4.35
8_32430858_T_G	rs4733332	8	32430858	T	G	0.0028	1.00301	0.984252	1.02145	0.7568	11	rs4733332	0.7725	8	32430858	T	G	0.2432	0.997	0.979	1.016	-0.0028	0.0095	85934	401577	8	32430858	8	32430858	*	rs4733332	K	32288374	rs4733332	T	G	0.2421	-0.0092	0.002	6.2e-06	683908	32288374	32430858	8	32430858	8	32430858	*	K	0.294737	-4.6
8_32432210_A_T	rs13259455	8	32432210	A	T	-0.02	0.980392	0.951475	1.00908	0.0799	6	rs13259455	0.1834	8	32432210	A	T	0.9201	1.02	0.991	1.051	0.02	0.015	85934	401577	8	32432210	8	32432210	*	rs13259455	W	32289726	rs13259455	A	T	0.92207	-0.0136	0.0032	2e-05	690523	32289726	32432210	8	32432210	8	32432210	*	W	-1.33333	-4.25
8_32436943_G_T	rs13269856	8	32436943	G	T	-0.0198	0.98	0.952	1.01	0.0799	10	rs13269856	0.1879	8	32436943	T	G	0.0799	0.98	0.952	1.01	-0.0198	0.015	85934	401577	8	32436943	8	32436943	*	rs13269856	K	32294459	rs13269856	T	G	0.07799	0.0139	0.0032	1.4e-05	690802	32294459	32436943	8	32436943	8	32436943	*	K	-1.32	4.34375
8_32438212_G_C	rs7845525	8	32438212	G	C	0.0075	1.008	0.984	1.032	0.8687	5	rs7845525	0.5414	8	32438212	C	G	0.8687	1.008	0.984	1.032	0.0075	0.0123	85934	401577	8	32438212	8	32438212	*	rs7845525	S	32295728	rs7845525	C	G	0.8779	-0.0093	0.0026	0.00044	688457	32295728	32438212	8	32438212	8	32438212	*	S	0.609756	-3.57692
8_32438495_T_C	rs13256928	8	32438495	T	C	-0.0185	0.981354	0.953289	1.01112	0.0804	11	rs13256928	0.216	8	32438495	T	C	0.9196	1.019	0.989	1.049	0.0185	0.015	85934	401577	8	32438495	8	32438495	*	rs13256928	Y	32296011	rs13256928	T	C	0.92166	-0.0135	0.0032	2.4e-05	685963	32296011	32438495	8	32438495	8	32438495	*	Y	-1.23333	-4.21875
8_32438724_A_G	rs13257152	8	32438724	A	G	-0.019	0.981354	0.952381	1.0101	0.0802	11	rs13257152	0.2063	8	32438724	A	G	0.9198	1.019	0.99	1.05	0.019	0.015	85934	401577	8	32438724	8	32438724	*	rs13257152	R	32296240	rs13257152	A	G	0.92166	-0.0134	0.0032	2.8e-05	690278	32296240	32438724	8	32438724	8	32438724	*	R	-1.26667	-4.1875
8_32439742_T_C	rs17642563	8	32439742	T	C	0.0089	1.00908	0.98912	1.02881	0.1998	11	rs17642563	0.3788	8	32439742	T	C	0.8002	0.991	0.972	1.011	-0.0089	0.0101	85934	401577	8	32439742	8	32439742	*	rs17642563	Y	32297258	rs17642563	T	C	0.7975	-0.0095	0.0021	1e-05	690253	32297258	32439742	8	32439742	8	32439742	*	Y	0.881188	-4.52381
8_32440584_T_C	rs4129581	8	32440584	T	C	0.0093	1.00908	0.98912	1.02987	0.1998	11	rs4129581	0.3608	8	32440584	T	C	0.8002	0.991	0.971	1.011	-0.0093	0.0101	85934	401577	8	32440584	8	32440584	*	rs4129581	Y	32298100	rs4129581	T	C	0.7972	-0.0095	0.0021	9.7e-06	690473	32298100	32440584	8	32440584	8	32440584	*	Y	0.920792	-4.52381
8_32440941_A_C	rs16879394	8	32440941	A	C	-0.0187	0.981354	0.953289	1.01112	0.0807	11	rs16879394	0.2121	8	32440941	A	C	0.9193	1.019	0.989	1.049	0.0187	0.015	85934	401577	8	32440941	8	32440941	*	rs16879394	M	32298457	rs16879394	A	C	0.92429	-0.0131	0.0032	4e-05	691360	32298457	32440941	8	32440941	8	32440941	*	M	-1.24667	-4.09375
8_32442055_C_G	rs2347485	8	32442055	C	G	-0.0049	0.995025	0.977517	1.01317	0.2576	6	rs2347485	0.5993	8	32442055	C	G	0.7424	1.005	0.987	1.023	0.0049	0.0093	85934	401577	8	32442055	8	32442055	*	rs2347485	S	32299571	rs2347485	C	G	0.7422	0.0103	0.002	2e-07	688533	32299571	32442055	8	32442055	8	32442055	*	S	-0.526882	5.15
8_32445797_T_A	rs17715649	8	32445797	T	A	0.0083	1.008	0.989	1.028	0.1994	5	rs17715649	0.4138	8	32445797	A	T	0.1994	1.008	0.989	1.028	0.0083	0.0101	85934	401577	8	32445797	8	32445797	*	rs17715649	W	32303313	rs17715649	A	T	0.202	0.0096	0.0021	7.8e-06	690871	32303313	32445797	8	32445797	8	32445797	*	W	0.821782	4.57143
8_32446867_T_G	rs4458837	8	32446867	T	G	0.0123	1.01215	0.996016	1.02881	0.4376	11	rs4458837	0.1326	8	32446867	T	G	0.5624	0.988	0.972	1.004	-0.0123	0.0081	85934	401577	8	32446867	8	32446867	*	rs4458837	K	32304383	rs4458837	T	G	0.5648	-0.0082	0.0017	2.8e-06	688808	32304383	32446867	8	32446867	8	32446867	*	K	1.51852	-4.82353
8_32447435_T_C	rs12707703	8	32447435	T	C	-0.007	0.993049	0.976562	1.0101	0.6464	11	rs12707703	0.4101	8	32447435	T	C	0.3536	1.007	0.99	1.024	0.007	0.0085	85934	401577	8	32447435	8	32447435	*	rs12707703	Y	32304951	rs12707703	T	C	0.3533	-0.0104	0.0018	7.6e-09	689963	32304951	32447435	8	32447435	8	32447435	*	Y	-0.823529	-5.77778
8_32448439_G_A	rs10103930	8	32448439	G	A	-0.0011	0.999	0.983	1.015	0.5463	10	rs10103930	0.8974	8	32448439	A	G	0.5463	0.999	0.983	1.015	-0.0011	0.0081	85934	401577	8	32448439	8	32448439	*	rs10103930	R	32305955	rs10103930	A	G	0.5515	0.0063	0.0017	0.00026	690269	32305955	32448439	8	32448439	8	32448439	*	R	-0.135802	3.70588
8_32448988_G_A	rs13266179	8	32448988	G	A	-0.0191	0.981	0.953	1.01	0.0803	10	rs13266179	0.2007	8	32448988	A	G	0.0803	0.981	0.953	1.01	-0.0191	0.015	85934	401577	8	32448988	8	32448988	*	rs13266179	R	32306504	rs13266179	A	G	0.0787	0.0132	0.0032	3.4e-05	679428	32306504	32448988	8	32448988	8	32448988	*	R	-1.27333	4.125
8_32451309_C_A	rs2347497	8	32451309	C	A	0.0053	1.005	0.987	1.024	0.7585	10	rs2347497	0.5767	8	32451309	A	C	0.7585	1.005	0.987	1.024	0.0053	0.0095	85934	401577	8	32451309	8	32451309	*	rs2347497	M	32308825	rs2347497	A	C	0.7577	0.0098	0.002	1.2e-06	690048	32308825	32451309	8	32451309	8	32451309	*	M	0.557895	4.9
8_32451750_T_A	rs10503916	8	32451750	T	A	0.0045	1.005	0.986	1.023	0.758	5	rs10503916	0.6362	8	32451750	A	T	0.758	1.005	0.986	1.023	0.0045	0.0095	85934	401577	8	32451750	8	32451750	*	rs10503916	W	32309266	rs10503916	A	T	0.7577	0.0096	0.002	2.1e-06	689428	32309266	32451750	8	32451750	8	32451750	*	W	0.473684	4.8
8_32452364_A_T	rs10113795	8	32452364	A	T	0.004	1.00402	0.985222	1.02249	0.758	6	rs10113795	0.6742	8	32452364	A	T	0.242	0.996	0.978	1.015	-0.004	0.0095	85934	401577	8	32452364	8	32452364	*	rs10113795	W	32309880	rs10113795	A	T	0.242	-0.0098	0.002	1.3e-06	683945	32309880	32452364	8	32452364	8	32452364	*	W	0.421053	-4.9
8_32459146_G_C	rs13278439	8	32459146	G	C	-0.021	0.979	0.951	1.008	0.0796	5	rs13278439	0.1616	8	32459146	C	G	0.0796	0.979	0.951	1.008	-0.021	0.015	85934	401577	8	32459146	8	32459146	*	rs13278439	S	32316662	rs13278439	C	G	0.07928	0.0137	0.0032	1.6e-05	679217	32316662	32459146	8	32459146	8	32459146	*	S	-1.4	4.28125
8_32459281_C_T	rs13280769	8	32459281	C	T	-0.0192	0.981	0.953	1.01	0.081	10	rs13280769	0.1971	8	32459281	T	C	0.081	0.981	0.953	1.01	-0.0192	0.0149	85934	401577	8	32459281	8	32459281	*	rs13280769	Y	32316797	rs13280769	T	C	0.07928	0.0133	0.0032	2.6e-05	691682	32316797	32459281	8	32459281	8	32459281	*	Y	-1.28859	4.15625
8_32464731_A_C	rs13252323	8	32464731	A	C	-0.0181	0.982318	0.954198	1.01112	0.081	11	rs13252323	0.2243	8	32464731	A	C	0.919	1.018	0.989	1.048	0.0181	0.0149	85934	401577	8	32464731	8	32464731	*	rs13252323	M	32322247	rs13252323	A	C	0.92054	-0.0132	0.0032	2.9e-05	691553	32322247	32464731	8	32464731	8	32464731	*	M	-1.21477	-4.125
8_32465726_G_T	rs11778359	8	32465726	G	T	0.0092	1.009	0.989	1.029	0.1996	10	rs11778359	0.3656	8	32465726	T	G	0.1996	1.009	0.989	1.029	0.0092	0.0101	85934	401577	8	32465726	8	32465726	*	rs11778359	K	32323242	rs11778359	T	G	0.2022	0.0098	0.0021	4.5e-06	691538	32323242	32465726	8	32465726	8	32465726	*	K	0.910891	4.66667
8_32467352_G_A	rs10954849	8	32467352	G	A	-0.0078	0.992	0.976	1.009	0.6211	10	rs10954849	0.3485	8	32467352	A	G	0.6211	0.992	0.976	1.009	-0.0078	0.0084	85934	401577	8	32467352	8	32467352	*	rs10954849	R	32324868	rs10954849	A	G	0.6229	0.0092	0.0018	2.1e-07	692155	32324868	32467352	8	32467352	8	32467352	*	R	-0.928571	5.11111
8_32468131_G_C	rs10112682	8	32468131	G	C	0.0028	1.003	0.985	1.021	0.7323	5	rs10112682	0.7603	8	32468131	C	G	0.7323	1.003	0.985	1.021	0.0028	0.0092	85934	401577	8	32468131	8	32468131	*	rs10112682	S	32325647	rs10112682	C	G	0.7314	0.0082	0.002	2.8e-05	691701	32325647	32468131	8	32468131	8	32468131	*	S	0.304348	4.1
8_32469029_G_A	rs6984060	8	32469029	G	A	-0.0085	0.992	0.976	1.008	0.6007	10	rs6984060	0.3053	8	32469029	A	G	0.6007	0.992	0.976	1.008	-0.0085	0.0083	85934	401577	8	32469029	8	32469029	*	rs6984060	R	32326545	rs6984060	A	G	0.6045	0.0096	0.0018	4.4e-08	692096	32326545	32469029	8	32469029	8	32469029	*	R	-1.0241	5.33333
8_32469095_G_A	rs17644096	8	32469095	G	A	0.0086	1.009	0.989	1.029	0.1995	10	rs17644096	0.3931	8	32469095	A	G	0.1995	1.009	0.989	1.029	0.0086	0.0101	85934	401577	8	32469095	8	32469095	*	rs17644096	R	32326611	rs17644096	A	G	0.2022	0.0096	0.0021	7.8e-06	691673	32326611	32469095	8	32469095	8	32469095	*	R	0.851485	4.57143
8_32469839_T_C	rs7842667	8	32469839	T	C	0.006	1.00604	0.987167	1.02459	0.7586	11	rs7842667	0.5313	8	32469839	T	C	0.2414	0.994	0.976	1.013	-0.006	0.0095	85934	401577	8	32469839	8	32469839	*	rs7842667	Y	32327355	rs7842667	T	C	0.2416	-0.0098	0.002	1.1e-06	690928	32327355	32469839	8	32469839	8	32469839	*	Y	0.631579	-4.9
8_32472484_T_C	rs6997199	8	32472484	T	C	0.003	1.00301	0.985222	1.02145	0.733	11	rs6997199	0.7422	8	32472484	T	C	0.267	0.997	0.979	1.015	-0.003	0.0092	85934	401577	8	32472484	8	32472484	*	rs6997199	Y	32330000	rs6997199	T	C	0.2683	-0.0082	0.002	2.5e-05	691841	32330000	32472484	8	32472484	8	32472484	*	Y	0.326087	-4.1
8_32475117_C_T	rs10092307	8	32475117	C	T	-0.0086	0.991	0.975	1.008	0.6214	10	rs10092307	0.3047	8	32475117	T	C	0.6214	0.991	0.975	1.008	-0.0086	0.0084	85934	401577	8	32475117	8	32475117	*	rs10092307	Y	32332633	rs10092307	T	C	0.6206	0.0092	0.0018	2e-07	692599	32332633	32475117	8	32475117	8	32475117	*	Y	-1.02381	5.11111
8_32476249_A_T	rs1878919	8	32476249	A	T	-0.0084	0.992063	0.97561	1.00806	0.621	6	rs1878919	0.314	8	32476249	A	T	0.379	1.008	0.992	1.025	0.0084	0.0084	85934	401577	8	32476249	8	32476249	*	rs1878919	W	32333765	rs1878919	A	T	0.3796	-0.0092	0.0018	1.9e-07	691605	32333765	32476249	8	32476249	8	32476249	*	W	-1	-5.11111
8_32476637_T_C	rs6468108	8	32476637	T	C	-0.0083	0.992063	0.97561	1.00806	0.6209	11	rs6468108	0.3193	8	32476637	T	C	0.3791	1.008	0.992	1.025	0.0083	0.0084	85934	401577	8	32476637	8	32476637	*	rs6468108	Y	32334153	rs6468108	T	C	0.3796	-0.0095	0.0018	8.8e-08	691322	32334153	32476637	8	32476637	8	32476637	*	Y	-0.988095	-5.27778
8_32478111_T_A	rs13267202	8	32478111	T	A	-0.0185	0.982	0.953	1.011	0.081	5	rs13267202	0.2152	8	32478111	A	T	0.081	0.982	0.953	1.011	-0.0185	0.0149	85934	401577	8	32478111	8	32478111	*	rs13267202	W	32335627	rs13267202	A	T	0.07986	0.0136	0.0032	1.7e-05	677536	32335627	32478111	8	32478111	8	32478111	*	W	-1.24161	4.25
8_32481617_A_T	rs13255894	8	32481617	A	T	0.0088	1.00908	0.98912	1.02881	0.1976	6	rs13255894	0.3867	8	32481617	A	T	0.8024	0.991	0.972	1.011	-0.0088	0.0102	85934	401577	8	32481617	8	32481617	*	rs13255894	W	32339133	rs13255894	A	T	0.8014	-0.0099	0.0022	4.1e-06	691902	32339133	32481617	8	32481617	8	32481617	*	W	0.862745	-4.5
8_32481675_A_G	rs2347491	8	32481675	A	G	-0.0061	0.994036	0.977517	1.01112	0.6462	11	rs2347491	0.4749	8	32481675	A	G	0.3538	1.006	0.989	1.023	0.0061	0.0085	85934	401577	8	32481675	8	32481675	*	rs2347491	R	32339191	rs2347491	A	G	0.3535	-0.0106	0.0018	3.3e-09	690674	32339191	32481675	8	32481675	8	32481675	*	R	-0.717647	-5.88889
8_32482065_G_A	rs11783786	8	32482065	G	A	0.0088	1.009	0.989	1.029	0.1976	10	rs11783786	0.386	8	32482065	A	G	0.1976	1.009	0.989	1.029	0.0088	0.0102	85934	401577	8	32482065	8	32482065	*	rs11783786	R	32339581	rs11783786	A	G	0.1986	0.0097	0.0022	6.1e-06	691905	32339581	32482065	8	32482065	8	32482065	*	R	0.862745	4.40909
8_32482120_C_G	rs2347493	8	32482120	C	G	-0.0086	0.99108	0.97561	1.00806	0.5985	6	rs2347493	0.3008	8	32482120	C	G	0.4015	1.009	0.992	1.025	0.0086	0.0083	85934	401577	8	32482120	8	32482120	*	rs2347493	S	32339636	rs2347493	C	G	0.3977	-0.0098	0.0018	3.1e-08	691224	32339636	32482120	8	32482120	8	32482120	*	S	-1.03614	-5.44444
8_32482187_G_A	rs11783815	8	32482187	G	A	0.0088	1.009	0.989	1.029	0.1976	10	rs11783815	0.3887	8	32482187	A	G	0.1976	1.009	0.989	1.029	0.0088	0.0102	85934	401577	8	32482187	8	32482187	*	rs11783815	R	32339703	rs11783815	A	G	0.1986	0.0097	0.0022	5.9e-06	692016	32339703	32482187	8	32482187	8	32482187	*	R	0.862745	4.40909
8_32482767_A_G	rs6984617	8	32482767	A	G	-0.008	0.992063	0.97561	1.00806	0.6214	11	rs6984617	0.3362	8	32482767	A	G	0.3786	1.008	0.992	1.025	0.008	0.0084	85934	401577	8	32482767	8	32482767	*	rs6984617	R	32340283	rs6984617	A	G	0.38	-0.0094	0.0018	1.3e-07	691484	32340283	32482767	8	32482767	8	32482767	*	R	-0.952381	-5.22222
8_32482932_T_C	rs4733341	8	32482932	T	C	0.0062	1.00604	0.988142	1.02564	0.7578	11	rs4733341	0.5138	8	32482932	T	C	0.2422	0.994	0.975	1.012	-0.0062	0.0095	85934	401577	8	32482932	8	32482932	*	rs4733341	Y	32340448	rs4733341	T	C	0.2432	-0.0099	0.002	8.9e-07	690623	32340448	32482932	8	32482932	8	32482932	*	Y	0.652632	-4.95
8_32483451_A_G	rs12216802	8	32483451	A	G	-0.0036	0.996016	0.978474	1.01523	0.2517	11	rs12216802	0.6979	8	32483451	A	G	0.7483	1.004	0.985	1.022	0.0036	0.0093	85934	401577	8	32483451	8	32483451	*	rs12216802	R	32340967	rs12216802	A	G	0.7427	0.0093	0.002	3.1e-06	688543	32340967	32483451	8	32483451	8	32483451	*	R	-0.387097	4.65
8_32484814_T_C	rs6468112	8	32484814	T	C	-0.0081	0.992063	0.97561	1.00806	0.6209	11	rs6468112	0.3347	8	32484814	T	C	0.3791	1.008	0.992	1.025	0.0081	0.0084	85934	401577	8	32484814	8	32484814	*	rs6468112	Y	32342330	rs6468112	T	C	0.38	-0.0095	0.0018	8.4e-08	691562	32342330	32484814	8	32484814	8	32484814	*	Y	-0.964286	-5.27778
8_32484955_C_T	rs6468113	8	32484955	C	T	-0.0079	0.992	0.976	1.009	0.6214	10	rs6468113	0.3426	8	32484955	T	C	0.6214	0.992	0.976	1.009	-0.0079	0.0084	85934	401577	8	32484955	8	32484955	*	rs6468113	Y	32342471	rs6468113	T	C	0.62	0.0095	0.0018	7.9e-08	685647	32342471	32484955	8	32484955	8	32484955	*	Y	-0.940476	5.27778
8_32487276_T_C	rs2881647	8	32487276	T	C	-0.008	0.992063	0.97561	1.00806	0.6216	11	rs2881647	0.3397	8	32487276	T	C	0.3784	1.008	0.992	1.025	0.008	0.0084	85934	401577	8	32487276	8	32487276	*	rs2881647	Y	32344792	rs2881647	T	C	0.3799	-0.0096	0.0018	6.1e-08	690925	32344792	32487276	8	32487276	8	32487276	*	Y	-0.952381	-5.33333
8_32488177_T_C	rs7844698	8	32488177	T	C	-0.0081	0.992063	0.97561	1.00806	0.6216	11	rs7844698	0.3346	8	32488177	T	C	0.3784	1.008	0.992	1.025	0.0081	0.0084	85934	401577	8	32488177	8	32488177	*	rs7844698	Y	32345693	rs7844698	T	C	0.3806	-0.0095	0.0018	9.7e-08	691416	32345693	32488177	8	32488177	8	32488177	*	Y	-0.964286	-5.27778
8_32488779_G_A	rs10097555	8	32488779	G	A	-0.0082	0.992	0.976	1.008	0.6209	10	rs10097555	0.3284	8	32488779	A	G	0.6209	0.992	0.976	1.008	-0.0082	0.0084	85934	401577	8	32488779	8	32488779	*	rs10097555	R	32346295	rs10097555	A	G	0.62	0.0095	0.0018	9.1e-08	691548	32346295	32488779	8	32488779	8	32488779	*	R	-0.97619	5.27778
8_32488916_T_C	rs10087952	8	32488916	T	C	0.0063	1.00604	0.988142	1.02564	0.7578	11	rs10087952	0.5066	8	32488916	T	C	0.2422	0.994	0.975	1.012	-0.0063	0.0095	85934	401577	8	32488916	8	32488916	*	rs10087952	Y	32346432	rs10087952	T	C	0.2431	-0.0098	0.002	1e-06	690654	32346432	32488916	8	32488916	8	32488916	*	Y	0.663158	-4.9
8_32489338_C_G	rs10099043	8	32489338	C	G	-0.0079	0.992063	0.97561	1.00908	0.6209	6	rs10099043	0.3424	8	32489338	C	G	0.3791	1.008	0.991	1.025	0.0079	0.0084	85934	401577	8	32489338	8	32489338	*	rs10099043	V	32346854	rs10099043	C	G	0.38	-0.0094	0.0018	1.3e-07	691581	32346854	32489338	8	32489338	8	32489338	*	V	-0.940476	-5.22222
8_32489714_C_G	rs7002732	8	32489714	C	G	0.0038	1.00402	0.985222	1.02249	0.7441	6	rs7002732	0.6827	8	32489714	C	G	0.2559	0.996	0.978	1.015	-0.0038	0.0093	85934	401577	8	32489714	8	32489714	*	rs7002732	S	32347230	rs7002732	C	G	0.2572	-0.0091	0.002	5.1e-06	689170	32347230	32489714	8	32489714	8	32489714	*	S	0.408602	-4.55
8_32489731_G_C	rs7001605	8	32489731	G	C	-0.0082	0.992	0.976	1.008	0.6209	5	rs7001605	0.3276	8	32489731	C	G	0.6209	0.992	0.976	1.008	-0.0082	0.0084	85934	401577	8	32489731	8	32489731	*	rs7001605	S	32347247	rs7001605	C	G	0.6201	0.0095	0.0018	1e-07	691563	32347247	32489731	8	32489731	8	32489731	*	S	-0.97619	5.27778
8_32490572_G_A	rs13254149	8	32490572	G	A	0.0082	1.008	0.988	1.029	0.1975	10	rs13254149	0.4203	8	32490572	A	G	0.1975	1.008	0.988	1.029	0.0082	0.0102	85934	401577	8	32490572	8	32490572	*	rs13254149	R	32348088	rs13254149	A	G	0.1987	0.0098	0.0021	5.1e-06	692563	32348088	32490572	8	32490572	8	32490572	*	R	0.803922	4.66667
8_32490933_A_G	rs4370489	8	32490933	A	G	-0.0082	0.992063	0.97561	1.00806	0.6209	11	rs4370489	0.3293	8	32490933	A	G	0.3791	1.008	0.992	1.025	0.0082	0.0084	85934	401577	8	32490933	8	32490933	*	rs4370489	R	32348449	rs4370489	A	G	0.3799	-0.0094	0.0018	1.2e-07	691577	32348449	32490933	8	32490933	8	32490933	*	R	-0.97619	-5.22222
8_32491077_C_T	rs4278115	8	32491077	C	T	-0.0082	0.992	0.976	1.008	0.6209	10	rs4278115	0.3279	8	32491077	T	C	0.6209	0.992	0.976	1.008	-0.0082	0.0084	85934	401577	8	32491077	8	32491077	*	rs4278115	Y	32348593	rs4278115	T	C	0.6201	0.0094	0.0018	1.2e-07	691445	32348593	32491077	8	32491077	8	32491077	*	Y	-0.97619	5.22222
8_32491358_A_G	rs7821497	8	32491358	A	G	-0.0079	0.992063	0.97561	1.00908	0.6214	11	rs7821497	0.3448	8	32491358	A	G	0.3786	1.008	0.991	1.025	0.0079	0.0084	85934	401577	8	32491358	8	32491358	*	rs7821497	R	32348874	rs7821497	A	G	0.3799	-0.0094	0.0018	1.2e-07	691118	32348874	32491358	8	32491358	8	32491358	*	R	-0.940476	-5.22222
8_32492530_A_G	rs10503918	8	32492530	A	G	-0.0081	0.992063	0.97561	1.00806	0.6215	11	rs10503918	0.3328	8	32492530	A	G	0.3785	1.008	0.992	1.025	0.0081	0.0084	85934	401577	8	32492530	8	32492530	*	rs10503918	R	32350046	rs10503918	A	G	0.3799	-0.0094	0.0018	1.2e-07	691357	32350046	32492530	8	32492530	8	32492530	*	R	-0.964286	-5.22222
8_32493619_G_A	rs10093464	8	32493619	G	A	-0.0082	0.992	0.976	1.008	0.6209	10	rs10093464	0.326	8	32493619	A	G	0.6209	0.992	0.976	1.008	-0.0082	0.0084	85934	401577	8	32493619	8	32493619	*	rs10093464	R	32351135	rs10093464	A	G	0.6201	0.0095	0.0018	1e-07	691512	32351135	32493619	8	32493619	8	32493619	*	R	-0.97619	5.27778
8_32494560_T_C	rs17645460	8	32494560	T	C	-0.0179	0.982318	0.954198	1.01112	0.0811	11	rs17645460	0.2298	8	32494560	T	C	0.9189	1.018	0.989	1.048	0.0179	0.0149	85934	401577	8	32494560	8	32494560	*	rs17645460	Y	32352076	rs17645460	T	C	0.92014	-0.0134	0.0032	2.1e-05	688025	32352076	32494560	8	32494560	8	32494560	*	Y	-1.20134	-4.1875
8_32496225_T_G	rs6468114	8	32496225	T	G	-0.0084	0.992063	0.97561	1.00806	0.6209	11	rs6468114	0.3149	8	32496225	T	G	0.3791	1.008	0.992	1.025	0.0084	0.0084	85934	401577	8	32496225	8	32496225	*	rs6468114	K	32353741	rs6468114	T	G	0.3799	-0.0098	0.0018	3.9e-08	691558	32353741	32496225	8	32496225	8	32496225	*	K	-1	-5.44444
8_32496854_T_G	rs6468116	8	32496854	T	G	-0.0087	0.99108	0.97561	1.00806	0.6209	11	rs6468116	0.2976	8	32496854	T	G	0.3791	1.009	0.992	1.025	0.0087	0.0084	85934	401577	8	32496854	8	32496854	*	rs6468116	K	32354370	rs6468116	T	G	0.3799	-0.0096	0.0018	6.8e-08	691314	32354370	32496854	8	32496854	8	32496854	*	K	-1.03571	-5.33333
8_32500473_A_G	rs13268645	8	32500473	A	G	-0.0186	0.981354	0.953289	1.01112	0.0811	11	rs13268645	0.2111	8	32500473	A	G	0.9189	1.019	0.989	1.049	0.0186	0.0149	85934	401577	8	32500473	8	32500473	*	rs13268645	R	32357989	rs13268645	A	G	0.92014	-0.0134	0.0032	2.2e-05	688154	32357989	32500473	8	32500473	8	32500473	*	R	-1.24832	-4.1875
8_32502704_T_G	rs4733343	8	32502704	T	G	0.0031	1.00301	0.985222	1.02145	0.7323	11	rs4733343	0.7366	8	32502704	T	G	0.2677	0.997	0.979	1.015	-0.0031	0.0092	85934	401577	8	32502704	8	32502704	*	rs4733343	K	32360220	rs4733343	T	G	0.2697	-0.0084	0.002	1.8e-05	691556	32360220	32502704	8	32502704	8	32502704	*	K	0.336957	-4.2
8_32505772_A_C	rs7013361	8	32505772	A	C	0.0028	1.00301	0.985222	1.02145	0.7325	11	rs7013361	0.7642	8	32505772	A	C	0.2675	0.997	0.979	1.015	-0.0028	0.0092	85934	401577	8	32505772	8	32505772	*	rs7013361	M	32363288	rs7013361	A	C	0.2699	-0.0082	0.002	2.5e-05	691487	32363288	32505772	8	32505772	8	32505772	*	M	0.304348	-4.1
8_32512385_A_C	rs17645692	8	32512385	A	C	-0.0038	0.996016	0.977517	1.01523	0.2437	11	rs17645692	0.6896	8	32512385	A	C	0.7563	1.004	0.985	1.023	0.0038	0.0095	85934	401577	8	32512385	8	32512385	*	rs17645692	M	32369901	rs17645692	A	C	0.7516	0.0105	0.002	1.6e-07	686945	32369901	32512385	8	32512385	8	32512385	*	M	-0.4	5.25
8_32518494_A_G	rs4733347	8	32518494	A	G	0.0043	1.00402	0.986193	1.02249	0.7456	11	rs4733347	0.643	8	32518494	A	G	0.2544	0.996	0.978	1.014	-0.0043	0.0094	85934	401577	8	32518494	8	32518494	*	rs4733347	R	32376010	rs4733347	A	G	0.2542	-0.0096	0.002	1.5e-06	680570	32376010	32518494	8	32518494	8	32518494	*	R	0.457447	-4.8
8_32522437_T_C	rs13252799	8	32522437	T	C	0.0085	1.00806	0.988142	1.02881	0.1917	11	rs13252799	0.4086	8	32522437	T	C	0.8083	0.992	0.972	1.012	-0.0085	0.0103	85934	401577	8	32522437	8	32522437	*	rs13252799	Y	32379953	rs13252799	T	C	0.8062	-0.0094	0.0022	1.9e-05	687373	32379953	32522437	8	32522437	8	32522437	*	Y	0.825243	-4.27273
8_32523895_A_G	rs10092055	8	32523895	A	G	0.0055	1.00503	0.987167	1.02354	0.7366	11	rs10092055	0.5552	8	32523895	A	G	0.2634	0.995	0.977	1.013	-0.0055	0.0093	85934	401577	8	32523895	8	32523895	*	rs10092055	R	32381411	rs10092055	A	G	0.265	-0.0091	0.002	4.1e-06	685830	32381411	32523895	8	32523895	8	32523895	*	R	0.591398	-4.55
8_32524719_A_T	rs10954855	8	32524719	A	T	0.0041	1.00402	0.986193	1.02249	0.7361	6	rs10954855	0.655	8	32524719	A	T	0.2639	0.996	0.978	1.014	-0.0041	0.0092	85934	401577	8	32524719	8	32524719	*	rs10954855	W	32382236	rs10954855	A	T	0.2654	-0.0092	0.002	2.9e-06	685922	32382236	32524719	8	32524719	8	32524719	*	W	0.445652	-4.6
8_32528063_A_G	rs10108197	8	32528063	A	G	0.0052	1.00503	0.987167	1.02354	0.7344	11	rs10108197	0.5736	8	32528063	A	G	0.2656	0.995	0.977	1.013	-0.0052	0.0092	85934	401577	8	32528063	8	32528063	*	rs10108197	R	32385580	rs10108197	A	G	0.267	-0.009	0.002	4.2e-06	685931	32385580	32528063	8	32528063	8	32528063	*	R	0.565217	-4.5
8_32528357_T_C	rs10111443	8	32528357	T	C	0.0051	1.00503	0.987167	1.02354	0.7344	11	rs10111443	0.5813	8	32528357	T	C	0.2656	0.995	0.977	1.013	-0.0051	0.0092	85934	401577	8	32528357	8	32528357	*	rs10111443	Y	32385874	rs10111443	T	C	0.267	-0.009	0.002	4.7e-06	685935	32385874	32528357	8	32528357	8	32528357	*	Y	0.554348	-4.5
8_32531663_A_T	rs13264962	8	32531663	A	T	-0.0182	0.982318	0.954198	1.01112	0.0837	6	rs13264962	0.2161	8	32531663	A	T	0.9163	1.018	0.989	1.048	0.0182	0.0147	85934	401577	8	32531663	8	32531663	*	rs13264962	W	32389180	rs13264962	A	T	0.91826	-0.0137	0.0031	1.2e-05	677190	32389180	32531663	8	32531663	8	32531663	*	W	-1.2381	-4.41935
8_32532023_A_T	rs13255598	8	32532023	A	T	-0.0182	0.982318	0.954198	1.01112	0.0837	6	rs13255598	0.2163	8	32532023	A	T	0.9163	1.018	0.989	1.048	0.0182	0.0147	85934	401577	8	32532023	8	32532023	*	rs13255598	W	32389540	rs13255598	A	T	0.91826	-0.0137	0.0031	1.2e-05	677190	32389540	32532023	8	32532023	8	32532023	*	W	-1.2381	-4.41935
8_32532241_G_A	rs13253097	8	32532241	G	A	-0.0181	0.982	0.954	1.011	0.0837	10	rs13253097	0.2175	8	32532241	A	G	0.0837	0.982	0.954	1.011	-0.0181	0.0147	85934	401577	8	32532241	8	32532241	*	rs13253097	R	32389758	rs13253097	A	G	0.08174	0.0137	0.0031	1.2e-05	677188	32389758	32532241	8	32532241	8	32532241	*	R	-1.23129	4.41935
8_32532631_A_G	rs13257436	8	32532631	A	G	-0.0181	0.982318	0.954198	1.01112	0.0836	11	rs13257436	0.2183	8	32532631	A	G	0.9164	1.018	0.989	1.048	0.0181	0.0147	85934	401577	8	32532631	8	32532631	*	rs13257436	R	32390148	rs13257436	A	G	0.91441	-0.0137	0.0031	1.2e-05	677189	32390148	32532631	8	32532631	8	32532631	*	R	-1.23129	-4.41935
8_32535292_A_G	rs13250975	8	32535292	A	G	0.0093	1.00908	0.98912	1.02987	0.1949	11	rs13250975	0.3617	8	32535292	A	G	0.8051	0.991	0.971	1.011	-0.0093	0.0102	85934	401577	8	32535292	8	32535292	*	rs13250975	R	32392809	rs13250975	A	G	0.8054	-0.0085	0.0022	0.00011	684632	32392809	32535292	8	32535292	8	32535292	*	R	0.911765	-3.86364
8_32535990_T_C	rs12334435	8	32535990	T	C	0.0049	1.00503	0.987167	1.02354	0.7347	11	rs12334435	0.5965	8	32535990	T	C	0.2653	0.995	0.977	1.013	-0.0049	0.0092	85934	401577	8	32535990	8	32535990	*	rs12334435	Y	32393507	rs12334435	T	C	0.267	-0.0094	0.0019	4.4e-07	788936	32393507	32535990	8	32535990	8	32535990	*	Y	0.532609	-4.94737
8_32539567_A_G	rs3934585	8	32539567	A	G	0.0045	1.00402	0.986193	1.02249	0.7343	11	rs3934585	0.6273	8	32539567	A	G	0.2657	0.996	0.978	1.014	-0.0045	0.0092	85934	401577	8	32539567	8	32539567	*	rs3934585	R	32397085	rs3934585	A	G	0.267	-0.0089	0.002	6.3e-06	685271	32397085	32539567	8	32539567	8	32539567	*	R	0.48913	-4.45
8_32540604_T_C	rs17646307	8	32540604	T	C	-0.0182	0.982318	0.954198	1.01112	0.0837	11	rs17646307	0.2162	8	32540604	T	C	0.9163	1.018	0.989	1.048	0.0182	0.0147	85934	401577	8	32540604	8	32540604	*	rs17646307	Y	32398122	rs17646307	T	C	0.91727	-0.0135	0.0031	1.7e-05	676026	32398122	32540604	8	32540604	8	32540604	*	Y	-1.2381	-4.35484
8_32541772_C_G	rs6468118	8	32541772	C	G	-0.011	0.98912	0.972763	1.00503	0.6073	6	rs6468118	0.1848	8	32541772	C	G	0.3927	1.011	0.995	1.028	0.011	0.0083	85934	401577	8	32541772	8	32541772	*	rs6468118	S	32399290	rs6468118	C	G	0.3923	-0.0096	0.0018	5.7e-08	683887	32399290	32541772	8	32541772	8	32541772	*	S	-1.3253	-5.33333
8_32542224_C_A	rs10503919	8	32542224	C	A	0.0096	1.01	0.99	1.03	0.1952	10	rs10503919	0.3494	8	32542224	A	C	0.1952	1.01	0.99	1.03	0.0096	0.0102	85934	401577	8	32542224	8	32542224	*	rs10503919	M	32399742	rs10503919	A	C	0.1946	0.0085	0.0022	9.4e-05	684042	32399742	32542224	8	32542224	8	32542224	*	M	0.941176	3.86364
8_32542331_G_A	rs4422737	8	32542331	G	A	-0.011	0.989	0.973	1.005	0.6072	10	rs4422737	0.1857	8	32542331	A	G	0.6072	0.989	0.973	1.005	-0.011	0.0083	85934	401577	8	32542331	8	32542331	*	rs4422737	R	32399849	rs4422737	A	G	0.6078	0.0099	0.0018	2.7e-08	677887	32399849	32542331	8	32542331	8	32542331	*	R	-1.3253	5.5
8_32542597_T_C	rs7826312	8	32542597	T	C	-0.0104	0.990099	0.97371	1.00604	0.5862	11	rs7826312	0.2072	8	32542597	T	C	0.4138	1.01	0.994	1.027	0.0104	0.0082	85934	401577	8	32542597	8	32542597	*	rs7826312	Y	32400115	rs7826312	T	C	0.4121	-0.0104	0.0017	4.9e-10	785343	32400115	32542597	8	32542597	8	32542597	*	Y	-1.26829	-6.11765
8_32543110_T_C	rs7000590	8	32543110	T	C	0.0028	1.00301	0.985222	1.02041	0.7271	11	rs7000590	0.7588	8	32543110	T	C	0.2729	0.997	0.98	1.015	-0.0028	0.0091	85934	401577	8	32543110	8	32543110	*	rs7000590	Y	32400628	rs7000590	T	C	0.2748	-0.0087	0.002	7.4e-06	686685	32400628	32543110	8	32543110	8	32543110	*	Y	0.307692	-4.35
8_32552592_G_A	rs4236709	8	32552592	G	A	-0.0043	0.996	0.977	1.015	0.7829	10	rs4236709	0.666	8	32552592	A	G	0.7829	0.996	0.977	1.015	-0.0043	0.0099	85934	401577	8	32552592	8	32552592	*	rs4236709	R	32410110	rs4236709	A	G	0.7868	0.0105	0.0021	4.8e-07	691518	32410110	32552592	8	32552592	8	32552592	*	R	-0.434343	5
8_32554786_T_G	rs2466103	8	32554786	T	G	-0.0021	0.998004	0.980392	1.01523	0.3072	11	rs2466103	0.8124	8	32554786	T	G	0.6928	1.002	0.985	1.02	0.0021	0.0088	85934	401577	8	32554786	8	32554786	*	rs2466103	K	32412304	rs2466103	T	G	0.6981	-0.0106	0.0018	3.2e-09	790146	32412304	32554786	8	32554786	8	32554786	*	K	-0.238636	-5.88889
8_32554841_A_G	rs2439312	8	32554841	A	G	-0.0031	0.997009	0.977517	1.01626	0.7858	11	rs2439312	0.7498	8	32554841	A	G	0.2142	1.003	0.984	1.023	0.0031	0.0099	85934	401577	8	32554841	8	32554841	*	rs2439312	R	32412359	rs2439312	A	G	0.2131	-0.0102	0.0021	9.1e-07	692476	32412359	32554841	8	32554841	8	32554841	*	R	-0.313131	-4.85714
8_32571241_C_T	rs4236710	8	32571241	C	T	0.0007	1.001	0.985	1.017	0.5929	10	rs4236710	0.937	8	32571241	T	C	0.5929	1.001	0.985	1.017	0.0007	0.0083	85934	401577	8	32571241	8	32571241	*	rs4236710	Y	32428759	rs4236710	T	C	0.5986	-0.0062	0.0018	0.00045	685872	32428759	32571241	8	32571241	8	32571241	*	Y	0.0843373	-3.44444
8_32571417_C_T	rs4733361	8	32571417	C	T	0.001	1.001	0.985	1.017	0.5928	10	rs4733361	0.9076	8	32571417	T	C	0.5928	1.001	0.985	1.017	0.001	0.0083	85934	401577	8	32571417	8	32571417	*	rs4733361	Y	32428935	rs4733361	T	C	0.5985	-0.0062	0.0018	0.00043	685568	32428935	32571417	8	32571417	8	32571417	*	Y	0.120482	-3.44444
8_32571450_C_T	rs4733362	8	32571450	C	T	0.001	1.001	0.985	1.017	0.5931	10	rs4733362	0.9022	8	32571450	T	C	0.5931	1.001	0.985	1.017	0.001	0.0083	85934	401577	8	32571450	8	32571450	*	rs4733362	Y	32428968	rs4733362	T	C	0.5985	-0.0062	0.0018	0.00042	684662	32428968	32571450	8	32571450	8	32571450	*	Y	0.120482	-3.44444
8_32595840_G_A	rs3924999	8	32595840	G	A	0.001	1.001	0.985	1.017	0.3922	10	rs3924999	0.9025	8	32595840	A	G	0.3922	1.001	0.985	1.017	0.001	0.0083	85934	401577	8	32595840	8	32595840	*	rs3924999	R	32453358	rs3924999	A	G	0.3915	-0.0062	0.0018	0.00047	686078	32453358	32595840	8	32595840	8	32595840	*	R	0.120482	-3.44444
8_32653487_T_C	rs13259346	8	32653487	T	C	0.0052	1.00503	0.98912	1.02145	0.5474	11	rs13259346	0.5223	8	32653487	T	C	0.4526	0.995	0.979	1.011	-0.0052	0.0082	85934	401577	8	32653487	8	32653487	*	rs13259346	Y	32511006	rs13259346	T	C	0.4469	0.0068	0.0017	0.0001	678879	32511006	32653487	8	32653487	8	32653487	*	Y	0.634146	4
8_32658536_T_G	rs2466048	8	32658536	T	G	0.0054	1.00503	0.98912	1.02145	0.4465	11	rs2466048	0.5046	8	32658536	T	G	0.5535	0.995	0.979	1.011	-0.0054	0.0082	85934	401577	8	32658536	8	32658536	*	rs2466048	K	32516055	rs2466048	T	G	0.5515	-0.0078	0.0018	8.8e-06	677680	32516055	32658536	8	32658536	8	32658536	*	K	0.658537	-4.33333
8_32659643_G_A	rs2466046	8	32659643	G	A	0.0029	1.003	0.987	1.019	0.5913	10	rs2466046	0.7266	8	32659643	A	G	0.5913	1.003	0.987	1.019	0.0029	0.0083	85934	401577	8	32659643	8	32659643	*	rs2466046	R	32517162	rs2466046	A	G	0.5945	-0.0068	0.0018	0.00013	678629	32517162	32659643	8	32659643	8	32659643	*	R	0.349398	-3.77778
8_32661240_G_A	rs2466045	8	32661240	G	A	0.0027	1.003	0.987	1.019	0.5909	10	rs2466045	0.7476	8	32661240	A	G	0.5909	1.003	0.987	1.019	0.0027	0.0083	85934	401577	8	32661240	8	32661240	*	rs2466045	R	32518759	rs2466045	A	G	0.5945	-0.0068	0.0018	0.00014	678509	32518759	32661240	8	32661240	8	32661240	*	R	0.325301	-3.77778
8_32662953_G_A	rs2439322	8	32662953	G	A	0.0014	1.001	0.985	1.018	0.6071	10	rs2439322	0.8639	8	32662953	A	G	0.6071	1.001	0.985	1.018	0.0014	0.0083	85934	401577	8	32662953	8	32662953	*	rs2439322	R	32520472	rs2439322	A	G	0.6056	-0.0076	0.0018	2.2e-05	678307	32520472	32662953	8	32662953	8	32662953	*	R	0.168675	-4.22222
8_32666932_A_G	rs2919392	8	32666932	A	G	0.0032	1.00301	0.987167	1.01937	0.6097	11	rs2919392	0.7057	8	32666932	A	G	0.3903	0.997	0.981	1.013	-0.0032	0.0084	85934	401577	8	32666932	8	32666932	*	rs2919392	R	32524451	rs2919392	A	G	0.3886	0.0084	0.0018	3.4e-06	677593	32524451	32666932	8	32666932	8	32666932	*	R	0.380952	4.66667
8_32731383_C_T	rs2919389	8	32731383	C	T	-0.0092	0.991	0.975	1.007	0.406	10	rs2919389	0.2643	8	32731383	T	C	0.406	0.991	0.975	1.007	-0.0092	0.0083	85934	401577	8	32731383	8	32731383	*	rs2919389	Y	32588901	rs2919389	T	C	0.4131	0.0084	0.0018	1.9e-06	680390	32588901	32731383	8	32731383	8	32731383	*	Y	-1.10843	4.66667
8_32767310_A_G	rs3735781	8	32767310	A	G	0.0026	1.00301	0.986193	1.01833	0.4205	11	rs3735781	0.7556	8	32767310	A	G	0.5795	0.997	0.982	1.014	-0.0026	0.0082	85934	401577	8	32767310	8	32767310	*	rs3735781	R	32624828	rs3735781	A	G	0.577	0.007	0.0018	7.1e-05	676414	32624828	32767310	8	32767310	8	32767310	*	R	0.317073	3.88889
8_32767339_C_A	rs3735782	8	32767339	C	A	-0.0121	0.988	0.972	1.004	0.471	10	rs3735782	0.1384	8	32767339	A	C	0.471	0.988	0.972	1.004	-0.0121	0.0081	85934	401577	8	32767339	8	32767339	*	rs3735782	H	32624857	rs3735782	A	C	0.474	0.0068	0.0016	3.7e-05	779395	32624857	32767339	8	32767339	8	32767339	*	H	-1.49383	4.25
8_32985335_G_T	rs4236722	8	32985335	G	T	0.0038	1.004	0.988	1.02	0.3999	10	rs4236722	0.6431	8	32985335	T	G	0.3999	1.004	0.988	1.02	0.0038	0.0083	85934	401577	8	32985335	8	32985335	*	rs4236722	K	32842853	rs4236722	T	G	0.3884	-0.0065	0.0018	0.00022	692290	32842853	32985335	8	32985335	8	32985335	*	K	0.457831	-3.61111
8_32985406_T_G	rs4236723	8	32985406	T	G	0.0051	1.00503	0.98912	1.02145	0.4073	11	rs4236723	0.5411	8	32985406	T	G	0.5927	0.995	0.979	1.011	-0.0051	0.0083	85934	401577	8	32985406	8	32985406	*	rs4236723	K	32842924	rs4236723	T	G	0.6059	0.0065	0.0018	0.00023	689298	32842924	32985406	8	32985406	8	32985406	*	K	0.614458	3.61111
8_32987059_A_G	rs6996680	8	32987059	A	G	0.0116	1.01215	0.995025	1.02881	0.3602	11	rs6996680	0.1717	8	32987059	A	G	0.6398	0.988	0.972	1.005	-0.0116	0.0085	85934	401577	8	32987059	8	32987059	*	rs6996680	R	32844577	rs6996680	A	G	0.6458	0.0073	0.0018	6.1e-05	681650	32844577	32987059	8	32987059	8	32987059	*	R	1.36471	4.05556
8_33003755_A_G	rs13270497	8	33003755	A	G	0.0029	1.00301	0.986193	1.02041	0.3306	11	rs13270497	0.7379	8	33003755	A	G	0.6694	0.997	0.98	1.014	-0.0029	0.0087	85934	401577	8	33003755	8	33003755	*	rs13270497	D	32861273	rs13270497	A	G	0.6586	-0.0064	0.0017	0.00023	780824	32861273	33003755	8	33003755	8	33003755	*	D	0.333333	-3.76471
8_33006250_T_G	rs17749288	8	33006250	T	G	0.0081	1.00806	0.985222	1.03093	0.149	11	rs17749288	0.4821	8	33006250	T	G	0.851	0.992	0.97	1.015	-0.0081	0.0115	85934	401577	8	33006250	8	33006250	*	rs17749288	K	32863768	rs17749288	T	G	0.8492	0.0089	0.0022	6.4e-05	794996	32863768	33006250	8	33006250	8	33006250	*	K	0.704348	4.04545
8_33065000_C_T	rs6989877	8	33065000	C	T	0.0098	1.01	0.986	1.034	0.1277	10	rs6989877	0.427	8	33065000	T	C	0.1277	1.01	0.986	1.034	0.0098	0.0123	85934	401577	8	33065000	8	33065000	*	rs6989877	Y	32922518	rs6989877	T	C	0.1328	-0.0095	0.0025	0.00017	678965	32922518	33065000	8	33065000	8	33065000	*	Y	0.796748	-3.8
8_33089835_T_C	rs7014840	8	33089835	T	C	0.0019	1.002	0.986193	1.01833	0.4268	11	rs7014840	0.8139	8	33089835	T	C	0.5732	0.998	0.982	1.014	-0.0019	0.0083	85934	401577	8	33089835	8	33089835	*	rs7014840	Y	32947353	rs7014840	T	C	0.5873	0.0074	0.0018	2.7e-05	677872	32947353	33089835	8	33089835	8	33089835	*	Y	0.228916	4.11111
8_33094884_C_T	rs4341130	8	33094884	C	T	-0.0026	0.997	0.981	1.014	0.424	10	rs4341130	0.7549	8	33094884	T	C	0.424	0.997	0.981	1.014	-0.0026	0.0083	85934	401577	8	33094884	8	33094884	*	rs4341130	Y	32952402	rs4341130	T	C	0.4022	-0.007	0.0019	0.00028	500735	32952402	33094884	8	33094884	8	33094884	*	Y	-0.313253	-3.68421
8_33094972_T_A	rs4628226	8	33094972	T	A	-0.0024	0.998	0.982	1.014	0.4241	5	rs4628226	0.7765	8	33094972	A	T	0.4241	0.998	0.982	1.014	-0.0024	0.0083	85934	401577	8	33094972	8	33094972	*	rs4628226	W	32952490	rs4628226	A	T	0.4022	-0.0068	0.0019	0.00042	514134	32952490	33094972	8	33094972	8	33094972	*	W	-0.289157	-3.57895
8_33104046_T_A	rs12547865	8	33104046	T	A	-0.0029	0.997	0.981	1.013	0.4336	5	rs12547865	0.7275	8	33104046	A	T	0.4336	0.997	0.981	1.013	-0.0029	0.0083	85934	401577	8	33104046	8	33104046	*	rs12547865	D	32961564	rs12547865	A	T	0.4143	-0.0085	0.0018	1.5e-06	679343	32961564	33104046	8	33104046	8	33104046	*	D	-0.349398	-4.72222
8_33105333_G_T	rs6468141	8	33105333	G	T	-0.0039	0.996	0.98	1.012	0.4336	10	rs6468141	0.6409	8	33105333	T	G	0.4336	0.996	0.98	1.012	-0.0039	0.0083	85934	401577	8	33105333	8	33105333	*	rs6468141	K	32962851	rs6468141	T	G	0.4139	-0.0085	0.0018	1.1e-06	683453	32962851	33105333	8	33105333	8	33105333	*	K	-0.46988	-4.72222
8_33106451_G_C	rs11774193	8	33106451	G	C	-0.0047	0.995	0.979	1.012	0.556	5	rs11774193	0.5686	8	33106451	C	G	0.556	0.995	0.979	1.012	-0.0047	0.0083	85934	401577	8	33106451	8	33106451	*	rs11774193	S	32963969	rs11774193	C	G	0.5412	-0.0063	0.0018	0.00037	673918	32963969	33106451	8	33106451	8	33106451	*	S	-0.566265	-3.5
8_33111555_A_T	rs7822635	8	33111555	A	T	-0.0023	0.998004	0.981354	1.0142	0.4329	6	rs7822635	0.7846	8	33111555	A	T	0.5671	1.002	0.986	1.019	0.0023	0.0083	85934	401577	8	33111555	8	33111555	*	rs7822635	W	32969073	rs7822635	A	T	0.5861	0.0086	0.0018	9.3e-07	683709	32969073	33111555	8	33111555	8	33111555	*	W	-0.277108	4.77778
8_33121796_A_G	rs7833961	8	33121796	A	G	-0.0068	0.993049	0.977517	1.00908	0.4642	11	rs7833961	0.4041	8	33121796	A	G	0.5358	1.007	0.991	1.023	0.0068	0.0081	85934	401577	8	33121796	8	33121796	*	rs7833961	R	32979314	rs7833961	A	G	0.5478	0.0079	0.0017	5.3e-06	691763	32979314	33121796	8	33121796	8	33121796	*	R	-0.839506	4.64706
8_33139638_A_G	rs10094961	8	33139638	A	G	-0.0049	0.995025	0.979432	1.01112	0.5101	11	rs10094961	0.5527	8	33139638	A	G	0.4899	1.005	0.989	1.021	0.0049	0.0082	85934	401577	8	33139638	8	33139638	*	rs10094961	R	32997156	rs10094961	A	G	0.4984	0.0069	0.0017	6.5e-05	692349	32997156	33139638	8	33139638	8	33139638	*	R	-0.597561	4.05882
8_33142054_G_C	rs10097864	8	33142054	G	C	-0.0045	0.996	0.98	1.012	0.5091	5	rs10097864	0.5852	8	33142054	C	G	0.5091	0.996	0.98	1.012	-0.0045	0.0082	85934	401577	8	33142054	8	33142054	*	rs10097864	S	32999572	rs10097864	C	G	0.502	-0.0068	0.0017	7.9e-05	683617	32999572	33142054	8	33142054	8	33142054	*	S	-0.54878	-4
8_33147069_A_G	rs12549251	8	33147069	A	G	-0.0048	0.995025	0.979432	1.01112	0.5058	11	rs12549251	0.5626	8	33147069	A	G	0.4942	1.005	0.989	1.021	0.0048	0.0082	85934	401577	8	33147069	8	33147069	*	rs12549251	R	33004587	rs12549251	A	G	0.4987	0.0068	0.0017	8.1e-05	691959	33004587	33147069	8	33147069	8	33147069	*	R	-0.585366	4
8_33208243_T_A	rs4733408	8	33208243	T	A	-0.0001	1	0.982	1.018	0.2695	5	rs4733408	0.9938	8	33208243	A	T	0.2695	1	0.982	1.018	-0.0001	0.0092	85934	401577	8	33208243	8	33208243	*	rs4733408	W	33065761	rs4733408	A	T	0.2502	-0.0071	0.002	0.00038	676406	33065761	33208243	8	33208243	8	33208243	*	W	-0.0108696	-3.55
8_33209781_A_C	rs4131223	8	33209781	A	C	-0.0013	0.999001	0.980392	1.01729	0.2673	11	rs4131223	0.8876	8	33209781	A	C	0.7327	1.001	0.983	1.02	0.0013	0.0092	85934	401577	8	33209781	8	33209781	*	rs4131223	M	33067299	rs4131223	A	C	0.7429	0.0074	0.002	0.00022	669759	33067299	33209781	8	33209781	8	33209781	*	M	-0.141304	3.7
8_33209789_T_C	rs4131222	8	33209789	T	C	-0.0014	0.999001	0.980392	1.01626	0.2674	11	rs4131222	0.8769	8	33209789	T	C	0.7326	1.001	0.984	1.02	0.0014	0.0092	85934	401577	8	33209789	8	33209789	*	rs4131222	Y	33067307	rs4131222	T	C	0.7425	0.007	0.002	0.00044	678654	33067307	33209789	8	33209789	8	33209789	*	Y	-0.152174	3.5
8_33211629_G_A	rs11989545	8	33211629	G	A	-0.001	0.999	0.981	1.017	0.2694	10	rs11989545	0.9132	8	33211629	A	G	0.2694	0.999	0.981	1.017	-0.001	0.0092	85934	401577	8	33211629	8	33211629	*	rs11989545	R	33069147	rs11989545	A	G	0.2577	-0.007	0.002	0.00039	679359	33069147	33211629	8	33211629	8	33211629	*	R	-0.108696	-3.5
8_33215021_T_C	rs11985546	8	33215021	T	C	-0.002	0.998004	0.980392	1.01626	0.2655	11	rs11985546	0.8283	8	33215021	T	C	0.7345	1.002	0.984	1.02	0.002	0.0092	85934	401577	8	33215021	8	33215021	*	rs11985546	Y	33072539	rs11985546	T	C	0.7435	0.0069	0.002	0.00046	679397	33072539	33215021	8	33215021	8	33215021	*	Y	-0.217391	3.45
8_33215371_G_T	rs10954886	8	33215371	G	T	-0.002	0.998	0.98	1.016	0.2654	10	rs10954886	0.8299	8	33215371	T	G	0.2654	0.998	0.98	1.016	-0.002	0.0092	85934	401577	8	33215371	8	33215371	*	rs10954886	K	33072889	rs10954886	T	G	0.2564	-0.0073	0.002	0.00023	674683	33072889	33215371	8	33215371	8	33215371	*	K	-0.217391	-3.65
8_33216759_C_T	rs4733145	8	33216759	C	T	-0.002	0.998	0.98	1.016	0.2659	10	rs4733145	0.8275	8	33216759	T	C	0.2659	0.998	0.98	1.016	-0.002	0.0092	85934	401577	8	33216759	8	33216759	*	rs4733145	Y	33074277	rs4733145	T	C	0.2564	-0.0073	0.002	0.00027	679343	33074277	33216759	8	33216759	8	33216759	*	Y	-0.217391	-3.65
8_33219665_C_T	rs4733411	8	33219665	C	T	-0.0016	0.998	0.981	1.017	0.2655	10	rs4733411	0.8636	8	33219665	T	C	0.2655	0.998	0.981	1.017	-0.0016	0.0092	85934	401577	8	33219665	8	33219665	*	rs4733411	Y	33077183	rs4733411	T	C	0.2564	-0.0072	0.002	0.00032	679370	33077183	33219665	8	33219665	8	33219665	*	Y	-0.173913	-3.6
8_33224518_C_A	rs4733412	8	33224518	C	A	-0.0008	0.999	0.981	1.017	0.2702	10	rs4733412	0.9276	8	33224518	A	C	0.2702	0.999	0.981	1.017	-0.0008	0.0092	85934	401577	8	33224518	8	33224518	*	rs4733412	M	33082036	rs4733412	A	C	0.2575	-0.0069	0.002	0.00044	681254	33082036	33224518	8	33224518	8	33224518	*	M	-0.0869565	-3.45
8_33226559_G_T	rs12544216	8	33226559	G	T	-0.0015	0.999	0.981	1.017	0.2692	10	rs12544216	0.8739	8	33226559	T	G	0.2692	0.999	0.981	1.017	-0.0015	0.0092	85934	401577	8	33226559	8	33226559	*	rs12544216	K	33084077	rs12544216	T	G	0.26	-0.0076	0.002	0.00011	679286	33084077	33226559	8	33226559	8	33226559	*	K	-0.163043	-3.8
8_33229138_A_G	rs10954887	8	33229138	A	G	0.0027	1.00301	0.985222	1.02145	0.2678	11	rs10954887	0.7731	8	33229138	A	G	0.7322	0.997	0.979	1.015	-0.0027	0.0092	85934	401577	8	33229138	8	33229138	*	rs10954887	R	33086656	rs10954887	A	G	0.7394	0.0082	0.002	3e-05	691843	33086656	33229138	8	33229138	8	33229138	*	R	0.293478	4.1
8_33231640_T_G	rs6468145	8	33231640	T	G	0.0021	1.002	0.984252	1.02041	0.2679	11	rs6468145	0.8211	8	33231640	T	G	0.7321	0.998	0.98	1.016	-0.0021	0.0092	85934	401577	8	33231640	8	33231640	*	rs6468145	K	33089158	rs6468145	T	G	0.7401	0.0079	0.002	5.8e-05	692095	33089158	33231640	8	33231640	8	33231640	*	K	0.228261	3.95
8_33231963_C_T	rs4733146	8	33231963	C	T	0.002	1.002	0.984	1.02	0.2685	10	rs4733146	0.8322	8	33231963	T	C	0.2685	1.002	0.984	1.02	0.002	0.0092	85934	401577	8	33231963	8	33231963	*	rs4733146	Y	33089481	rs4733146	T	C	0.26	-0.0083	0.002	2.3e-05	691722	33089481	33231963	8	33231963	8	33231963	*	Y	0.217391	-4.15
8_33233593_T_C	rs4132475	8	33233593	T	C	0.0021	1.002	0.984252	1.02041	0.2665	11	rs4132475	0.8172	8	33233593	T	C	0.7335	0.998	0.98	1.016	-0.0021	0.0092	85934	401577	8	33233593	8	33233593	*	rs4132475	Y	33091111	rs4132475	T	C	0.7406	0.0077	0.002	7.5e-05	692314	33091111	33233593	8	33233593	8	33233593	*	Y	0.228261	3.85
8_33235410_G_A	rs3925056	8	33235410	G	A	0.0013	1.001	0.983	1.02	0.2649	10	rs3925056	0.8854	8	33235410	A	G	0.2649	1.001	0.983	1.02	0.0013	0.0092	85934	401577	8	33235410	8	33235410	*	rs3925056	R	33092928	rs3925056	A	G	0.2589	-0.0078	0.002	6.7e-05	692600	33092928	33235410	8	33235410	8	33235410	*	R	0.141304	-3.9
8_33236125_T_C	rs7016058	8	33236125	T	C	0.0028	1.00301	0.985222	1.02145	0.2678	11	rs7016058	0.7601	8	33236125	T	C	0.7322	0.997	0.979	1.015	-0.0028	0.0092	85934	401577	8	33236125	8	33236125	*	rs7016058	Y	33093643	rs7016058	T	C	0.7382	0.0079	0.002	4.8e-05	690916	33093643	33236125	8	33236125	8	33236125	*	Y	0.304348	3.95
8_33238621_C_T	rs12676973	8	33238621	C	T	0.0022	1.002	0.984	1.02	0.2667	10	rs12676973	0.8116	8	33238621	T	C	0.2667	1.002	0.984	1.02	0.0022	0.0092	85934	401577	8	33238621	8	33238621	*	rs12676973	Y	33096139	rs12676973	T	C	0.2595	-0.0083	0.002	2.1e-05	692218	33096139	33238621	8	33238621	8	33238621	*	Y	0.23913	-4.15
8_33238782_A_G	rs10954888	8	33238782	A	G	0.0014	1.001	0.983284	1.01937	0.2646	11	rs10954888	0.875	8	33238782	A	G	0.7354	0.999	0.981	1.017	-0.0014	0.0092	85934	401577	8	33238782	8	33238782	*	rs10954888	R	33096300	rs10954888	A	G	0.7412	0.0082	0.002	2.6e-05	692488	33096300	33238782	8	33238782	8	33238782	*	R	0.152174	4.1
8_33240287_C_T	rs6468147	8	33240287	C	T	0.0026	1.003	0.985	1.021	0.2669	10	rs6468147	0.7779	8	33240287	T	C	0.2669	1.003	0.985	1.021	0.0026	0.0092	85934	401577	8	33240287	8	33240287	*	rs6468147	Y	33097805	rs6468147	T	C	0.2594	-0.0084	0.002	1.8e-05	692229	33097805	33240287	8	33240287	8	33240287	*	Y	0.282609	-4.2
8_33241023_C_G	rs11991723	8	33241023	C	G	0.0024	1.002	0.984252	1.02041	0.2683	6	rs11991723	0.7929	8	33241023	C	G	0.7317	0.998	0.98	1.016	-0.0024	0.0092	85934	401577	8	33241023	8	33241023	*	rs11991723	S	33098541	rs11991723	C	G	0.7401	0.0084	0.002	1.8e-05	692205	33098541	33241023	8	33241023	8	33241023	*	S	0.26087	4.2
8_33241576_G_A	rs11984493	8	33241576	G	A	0.0023	1.002	0.984	1.021	0.2682	10	rs11984493	0.803	8	33241576	A	G	0.2682	1.002	0.984	1.021	0.0023	0.0092	85934	401577	8	33241576	8	33241576	*	rs11984493	R	33099094	rs11984493	A	G	0.2599	-0.0081	0.002	3.4e-05	692212	33099094	33241576	8	33241576	8	33241576	*	R	0.25	-4.05
8_33243718_T_G	rs9987185	8	33243718	T	G	0.0022	1.002	0.984252	1.02041	0.2683	11	rs9987185	0.8078	8	33243718	T	G	0.7317	0.998	0.98	1.016	-0.0022	0.0092	85934	401577	8	33243718	8	33243718	*	rs9987185	K	33101236	rs9987185	T	G	0.7401	0.008	0.002	4.1e-05	691819	33101236	33243718	8	33243718	8	33243718	*	K	0.23913	4
8_33244428_T_G	rs4397361	8	33244428	T	G	0.0029	1.00301	0.985222	1.02145	0.2673	11	rs4397361	0.7559	8	33244428	T	G	0.7327	0.997	0.979	1.015	-0.0029	0.0092	85934	401577	8	33244428	8	33244428	*	rs4397361	K	33101946	rs4397361	T	G	0.7401	0.0079	0.002	5e-05	691140	33101946	33244428	8	33244428	8	33244428	*	K	0.315217	3.95
8_33244884_T_C	rs10454340	8	33244884	T	C	0.0021	1.002	0.984252	1.02041	0.268	11	rs10454340	0.8218	8	33244884	T	C	0.732	0.998	0.98	1.016	-0.0021	0.0092	85934	401577	8	33244884	8	33244884	*	rs10454340	Y	33102402	rs10454340	T	C	0.7398	0.0079	0.002	4.9e-05	691138	33102402	33244884	8	33244884	8	33244884	*	Y	0.228261	3.95
8_33245193_A_G	rs4297002	8	33245193	A	G	0.0021	1.002	0.984252	1.02041	0.268	11	rs4297002	0.8178	8	33245193	A	G	0.732	0.998	0.98	1.016	-0.0021	0.0092	85934	401577	8	33245193	8	33245193	*	rs4297002	R	33102711	rs4297002	A	G	0.7398	0.0082	0.002	2.4e-05	691141	33102711	33245193	8	33245193	8	33245193	*	R	0.228261	4.1
8_33245542_C_T	rs4376464	8	33245542	C	T	0.0025	1.003	0.985	1.021	0.2664	10	rs4376464	0.7846	8	33245542	T	C	0.2664	1.003	0.985	1.021	0.0025	0.0092	85934	401577	8	33245542	8	33245542	*	rs4376464	Y	33103060	rs4376464	T	C	0.2599	-0.0083	0.002	2.2e-05	690872	33103060	33245542	8	33245542	8	33245542	*	Y	0.271739	-4.15
8_33245901_A_C	rs3935677	8	33245901	A	C	0.0022	1.002	0.984252	1.02041	0.268	11	rs3935677	0.8096	8	33245901	A	C	0.732	0.998	0.98	1.016	-0.0022	0.0092	85934	401577	8	33245901	8	33245901	*	rs3935677	M	33103419	rs3935677	A	C	0.7397	0.0083	0.002	2.3e-05	691153	33103419	33245901	8	33245901	8	33245901	*	M	0.23913	4.15
8_33246730_G_C	rs4733414	8	33246730	G	C	0.0015	1.002	0.984	1.02	0.265	5	rs4733414	0.8694	8	33246730	C	G	0.265	1.002	0.984	1.02	0.0015	0.0092	85934	401577	8	33246730	8	33246730	*	rs4733414	S	33104248	rs4733414	C	G	0.2594	-0.0078	0.002	6e-05	691301	33104248	33246730	8	33246730	8	33246730	*	S	0.163043	-3.9
8_33247955_A_G	rs7009622	8	33247955	A	G	0.0023	1.002	0.984252	1.02041	0.2685	11	rs7009622	0.8043	8	33247955	A	G	0.7315	0.998	0.98	1.016	-0.0023	0.0092	85934	401577	8	33247955	8	33247955	*	rs7009622	R	33105473	rs7009622	A	G	0.7397	0.0084	0.002	2.1e-05	682796	33105473	33247955	8	33247955	8	33247955	*	R	0.25	4.2
8_33252214_C_T	rs4733149	8	33252214	C	T	0.0027	1.003	0.985	1.021	0.2684	10	rs4733149	0.7685	8	33252214	T	C	0.2684	1.003	0.985	1.021	0.0027	0.0092	85934	401577	8	33252214	8	33252214	*	rs4733149	Y	33109732	rs4733149	T	C	0.2603	-0.0091	0.0021	1.8e-05	527825	33109732	33252214	8	33252214	8	33252214	*	Y	0.293478	-4.33333
8_33252345_A_G	rs4733150	8	33252345	A	G	0.0026	1.00301	0.984252	1.02041	0.2685	11	rs4733150	0.7779	8	33252345	A	G	0.7315	0.997	0.98	1.016	-0.0026	0.0092	85934	401577	8	33252345	8	33252345	*	rs4733150	R	33109863	rs4733150	A	G	0.7397	0.0092	0.0021	1.8e-05	527827	33109863	33252345	8	33252345	8	33252345	*	R	0.282609	4.38095
8_33253358_T_G	rs9694628	8	33253358	T	G	0.0025	1.002	0.984252	1.02041	0.2685	11	rs9694628	0.7894	8	33253358	T	G	0.7315	0.998	0.98	1.016	-0.0025	0.0092	85934	401577	8	33253358	8	33253358	*	rs9694628	K	33110876	rs9694628	T	G	0.7397	0.0079	0.002	5.4e-05	691144	33110876	33253358	8	33253358	8	33253358	*	K	0.271739	3.95
8_33253873_T_C	rs7845697	8	33253873	T	C	0.0024	1.002	0.984252	1.02041	0.2688	11	rs7845697	0.7902	8	33253873	T	C	0.7312	0.998	0.98	1.016	-0.0024	0.0092	85934	401577	8	33253873	8	33253873	*	rs7845697	Y	33111391	rs7845697	T	C	0.7398	0.0079	0.002	5.6e-05	691104	33111391	33253873	8	33253873	8	33253873	*	Y	0.26087	3.95
8_33254458_T_A	rs6468152	8	33254458	T	A	0.0025	1.003	0.985	1.021	0.2685	5	rs6468152	0.7891	8	33254458	A	T	0.2685	1.003	0.985	1.021	0.0025	0.0092	85934	401577	8	33254458	8	33254458	*	rs6468152	W	33111976	rs6468152	A	T	0.2603	-0.0078	0.002	6e-05	691127	33111976	33254458	8	33254458	8	33254458	*	W	0.271739	-3.9
8_33255690_G_C	rs4733418	8	33255690	G	C	0.0012	1.001	0.983	1.019	0.264	5	rs4733418	0.8967	8	33255690	C	G	0.264	1.001	0.983	1.019	0.0012	0.0092	85934	401577	8	33255690	8	33255690	*	rs4733418	S	33113208	rs4733418	C	G	0.2594	-0.0076	0.002	9.5e-05	691305	33113208	33255690	8	33255690	8	33255690	*	S	0.130435	-3.8
8_33255798_G_A	rs4733419	8	33255798	G	A	-0.0008	0.999	0.982	1.016	0.3203	10	rs4733419	0.9289	8	33255798	A	G	0.3203	0.999	0.982	1.016	-0.0008	0.0087	85934	401577	8	33255798	8	33255798	*	rs4733419	R	33113316	rs4733419	A	G	0.3089	-0.0072	0.0018	4.7e-05	791809	33113316	33255798	8	33255798	8	33255798	*	R	-0.091954	-4
8_33256403_G_A	rs7004191	8	33256403	G	A	-0.0016	0.998	0.982	1.016	0.3216	10	rs7004191	0.8554	8	33256403	A	G	0.3216	0.998	0.982	1.016	-0.0016	0.0087	85934	401577	8	33256403	8	33256403	*	rs7004191	R	33113921	rs7004191	A	G	0.3092	-0.007	0.0019	0.00017	688681	33113921	33256403	8	33256403	8	33256403	*	R	-0.183908	-3.68421
8_33256504_C_T	rs7005486	8	33256504	C	T	-0.0018	0.998	0.981	1.015	0.3214	10	rs7005486	0.8397	8	33256504	T	C	0.3214	0.998	0.981	1.015	-0.0018	0.0087	85934	401577	8	33256504	8	33256504	*	rs7005486	Y	33114022	rs7005486	T	C	0.3092	-0.0073	0.0019	8.6e-05	688913	33114022	33256504	8	33256504	8	33256504	*	Y	-0.206897	-3.84211
8_33257110_T_A	rs4733420	8	33257110	T	A	-0.0017	0.998	0.981	1.015	0.3214	5	rs4733420	0.8466	8	33257110	A	T	0.3214	0.998	0.981	1.015	-0.0017	0.0087	85934	401577	8	33257110	8	33257110	*	rs4733420	W	33114628	rs4733420	A	T	0.3079	-0.007	0.0019	0.00015	689123	33114628	33257110	8	33257110	8	33257110	*	W	-0.195402	-3.68421
8_33257172_A_C	rs4733421	8	33257172	A	C	0.0009	1.001	0.983284	1.01937	0.2638	11	rs4733421	0.9217	8	33257172	A	C	0.7362	0.999	0.981	1.017	-0.0009	0.0092	85934	401577	8	33257172	8	33257172	*	rs4733421	M	33114690	rs4733421	A	C	0.7421	0.008	0.002	4.4e-05	683214	33114690	33257172	8	33257172	8	33257172	*	M	0.0978261	4
8_33257319_C_T	rs4733422	8	33257319	C	T	-0.0011	0.999	0.982	1.016	0.3205	10	rs4733422	0.8953	8	33257319	T	C	0.3205	0.999	0.982	1.016	-0.0011	0.0087	85934	401577	8	33257319	8	33257319	*	rs4733422	Y	33114837	rs4733422	T	C	0.3076	-0.0073	0.0019	8.6e-05	689192	33114837	33257319	8	33257319	8	33257319	*	Y	-0.126437	-3.84211
8_33257360_G_C	rs4733423	8	33257360	G	C	0.0009	1.001	0.983	1.019	0.2639	5	rs4733423	0.9216	8	33257360	C	G	0.2639	1.001	0.983	1.019	0.0009	0.0092	85934	401577	8	33257360	8	33257360	*	rs4733423	S	33114878	rs4733423	C	G	0.2577	-0.0076	0.002	0.0001	691306	33114878	33257360	8	33257360	8	33257360	*	S	0.0978261	-3.8
8_33257510_G_A	rs4733424	8	33257510	G	A	-0.0012	0.999	0.982	1.016	0.3205	10	rs4733424	0.8938	8	33257510	A	G	0.3205	0.999	0.982	1.016	-0.0012	0.0087	85934	401577	8	33257510	8	33257510	*	rs4733424	R	33115028	rs4733424	A	G	0.3077	-0.0071	0.0019	0.00015	683369	33115028	33257510	8	33257510	8	33257510	*	R	-0.137931	-3.73684
8_33258026_G_A	rs7843085	8	33258026	G	A	-0.0013	0.999	0.982	1.016	0.3217	10	rs7843085	0.8853	8	33258026	A	G	0.3217	0.999	0.982	1.016	-0.0013	0.0087	85934	401577	8	33258026	8	33258026	*	rs7843085	V	33115544	rs7843085	A	G	0.3086	-0.007	0.0019	0.00014	689011	33115544	33258026	8	33258026	8	33258026	*	V	-0.149425	-3.68421
8_33258944_C_G	rs10808334	8	33258944	C	G	0.0006	1.001	0.982318	1.01833	0.2625	6	rs10808334	0.9456	8	33258944	C	G	0.7375	0.999	0.982	1.018	-0.0006	0.0092	85934	401577	8	33258944	8	33258944	*	rs10808334	S	33116462	rs10808334	C	G	0.7425	0.0078	0.002	7.2e-05	691198	33116462	33258944	8	33258944	8	33258944	*	S	0.0652174	3.9
8_33259261_C_G	rs4383930	8	33259261	C	G	-0.002	0.998004	0.981354	1.01523	0.3221	6	rs4383930	0.823	8	33259261	C	G	0.6779	1.002	0.985	1.019	0.002	0.0087	85934	401577	8	33259261	8	33259261	*	rs4383930	V	33116779	rs4383930	C	G	0.6919	0.0074	0.0019	7.5e-05	689453	33116779	33259261	8	33259261	8	33259261	*	V	-0.229885	3.89474
8_33259470_A_C	rs4587290	8	33259470	A	C	-0.0018	0.998004	0.981354	1.01523	0.3221	11	rs4587290	0.8365	8	33259470	A	C	0.6779	1.002	0.985	1.019	0.0018	0.0087	85934	401577	8	33259470	8	33259470	*	rs4587290	M	33116988	rs4587290	A	C	0.6911	0.0074	0.0019	7.8e-05	689379	33116988	33259470	8	33259470	8	33259470	*	M	-0.206897	3.89474
8_33266132_T_G	rs11991111	8	33266132	T	G	0.0007	1.001	0.983284	1.01937	0.2644	11	rs11991111	0.9386	8	33266132	T	G	0.7356	0.999	0.981	1.017	-0.0007	0.0092	85934	401577	8	33266132	8	33266132	*	rs11991111	K	33123650	rs11991111	T	G	0.7423	0.0075	0.002	0.00012	691352	33123650	33266132	8	33266132	8	33266132	*	K	0.076087	3.75
8_33269481_T_G	rs13273924	8	33269481	T	G	-0.0022	0.998004	0.981354	1.01523	0.323	11	rs13273924	0.8039	8	33269481	T	G	0.677	1.002	0.985	1.019	0.0022	0.0087	85934	401577	8	33269481	8	33269481	*	rs13273924	K	33126999	rs13273924	T	G	0.6916	0.0071	0.0019	0.00014	689485	33126999	33269481	8	33269481	8	33269481	*	K	-0.252874	3.73684
8_33275107_C_T	rs10808335	8	33275107	C	T	0.0007	1.001	0.983	1.019	0.2691	10	rs10808335	0.9428	8	33275107	T	C	0.2691	1.001	0.983	1.019	0.0007	0.0092	85934	401577	8	33275107	8	33275107	*	rs10808335	Y	33132625	rs10808335	T	C	0.2601	-0.0075	0.002	0.00012	685979	33132625	33275107	8	33275107	8	33275107	*	Y	0.076087	-3.75
8_33275875_T_C	rs7832501	8	33275875	T	C	0.0009	1.001	0.983284	1.01937	0.2689	11	rs7832501	0.9254	8	33275875	T	C	0.7311	0.999	0.981	1.017	-0.0009	0.0092	85934	401577	8	33275875	8	33275875	*	rs7832501	Y	33133393	rs7832501	T	C	0.7399	0.0075	0.0019	0.00013	692499	33133393	33275875	8	33275875	8	33275875	*	Y	0.0978261	3.94737
8_33275905_T_C	rs7832512	8	33275905	T	C	0.0009	1.001	0.983284	1.01937	0.2689	11	rs7832512	0.9251	8	33275905	T	C	0.7311	0.999	0.981	1.017	-0.0009	0.0092	85934	401577	8	33275905	8	33275905	*	rs7832512	Y	33133423	rs7832512	T	C	0.7399	0.0075	0.0019	0.00013	692504	33133423	33275905	8	33275905	8	33275905	*	Y	0.0978261	3.94737
8_33275987_G_A	rs7844554	8	33275987	G	A	0.0008	1.001	0.983	1.019	0.2689	10	rs7844554	0.9333	8	33275987	A	G	0.2689	1.001	0.983	1.019	0.0008	0.0092	85934	401577	8	33275987	8	33275987	*	rs7844554	R	33133505	rs7844554	A	G	0.2601	-0.0075	0.0019	0.00013	692263	33133505	33275987	8	33275987	8	33275987	*	R	0.0869565	-3.94737
8_33276147_A_G	rs7829322	8	33276147	A	G		1	0.982318	1.01833	0.2701	11	rs7829322	0.9959	8	33276147	A	G	0.7299	1	0.982	1.018	0	0.0092	85934	401577	8	33276147	8	33276147	*	rs7829322	R	33133665	rs7829322	A	G	0.7396	0.0077	0.0019	7.9e-05	691243	33133665	33276147	8	33276147	8	33276147	*	R		4.05263
8_33276257_T_C	rs7833088	8	33276257	T	C	0.0008	1.001	0.983284	1.01937	0.269	11	rs7833088	0.9297	8	33276257	T	C	0.731	0.999	0.981	1.017	-0.0008	0.0092	85934	401577	8	33276257	8	33276257	*	rs7833088	B	33133775	rs7833088	T	C	0.7395	0.0075	0.0019	0.00013	692524	33133775	33276257	8	33276257	8	33276257	*	B	0.0869565	3.94737
8_33276755_C_T	rs10954890	8	33276755	C	T	-0.0027	0.997	0.98	1.014	0.3272	10	rs10954890	0.7516	8	33276755	T	C	0.3272	0.997	0.98	1.014	-0.0027	0.0087	85934	401577	8	33276755	8	33276755	*	rs10954890	Y	33134273	rs10954890	T	C	0.3105	-0.0074	0.0019	6.3e-05	691653	33134273	33276755	8	33276755	8	33276755	*	Y	-0.310345	-3.89474
8_33277694_T_C	rs9642740	8	33277694	T	C	0.0002	1	0.982318	1.01833	0.2694	11	rs9642740	0.9831	8	33277694	T	C	0.7306	1	0.982	1.018	-0.0002	0.0092	85934	401577	8	33277694	8	33277694	*	rs9642740	Y	33135212	rs9642740	T	C	0.7399	0.0075	0.0019	0.00011	692540	33135212	33277694	8	33277694	8	33277694	*	Y	0.0217391	3.94737
8_33278521_A_G	rs11786137	8	33278521	A	G	-0.0002	1	0.982318	1.01729	0.2706	11	rs11786137	0.9802	8	33278521	A	G	0.7294	1	0.983	1.018	0.0002	0.0091	85934	401577	8	33278521	8	33278521	*	rs11786137	R	33136039	rs11786137	A	G	0.7395	0.0078	0.0019	6.1e-05	692603	33136039	33278521	8	33278521	8	33278521	*	R	-0.021978	4.10526
8_33278721_A_G	rs10954892	8	33278721	A	G	0.0002	1	0.982318	1.01833	0.2691	11	rs10954892	0.9806	8	33278721	A	G	0.7309	1	0.982	1.018	-0.0002	0.0092	85934	401577	8	33278721	8	33278721	*	rs10954892	R	33136239	rs10954892	A	G	0.7398	0.0078	0.0019	6.6e-05	692553	33136239	33278721	8	33278721	8	33278721	*	R	0.0217391	4.10526
8_33278738_C_T	rs10954893	8	33278738	C	T	0.0001	1	0.982	1.018	0.2691	10	rs10954893	0.9889	8	33278738	T	C	0.2691	1	0.982	1.018	0.0001	0.0092	85934	401577	8	33278738	8	33278738	*	rs10954893	Y	33136256	rs10954893	T	C	0.2601	-0.0078	0.0019	6.6e-05	692553	33136256	33278738	8	33278738	8	33278738	*	Y	0.0108696	-4.10526
8_33278955_A_G	rs10954894	8	33278955	A	G	-0.0003	1	0.981354	1.01833	0.2704	11	rs10954894	0.975	8	33278955	A	G	0.7296	1	0.982	1.019	0.0003	0.0092	85934	401577	8	33278955	8	33278955	*	rs10954894	R	33136473	rs10954894	A	G	0.7395	0.008	0.002	4.2e-05	686716	33136473	33278955	8	33278955	8	33278955	*	R	-0.0326087	4
8_33279511_A_G	rs7844346	8	33279511	A	G	-0.0004	1	0.981354	1.01729	0.2704	11	rs7844346	0.9688	8	33279511	A	G	0.7296	1	0.983	1.019	0.0004	0.0092	85934	401577	8	33279511	8	33279511	*	rs7844346	R	33137029	rs7844346	A	G	0.7388	0.0079	0.0019	5.5e-05	692585	33137029	33279511	8	33279511	8	33279511	*	R	-0.0434783	4.15789
8_33279618_G_A	rs7825840	8	33279618	G	A	0.0001	1	0.982	1.018	0.2691	10	rs7825840	0.9872	8	33279618	A	G	0.2691	1	0.982	1.018	0.0001	0.0092	85934	401577	8	33279618	8	33279618	*	rs7825840	R	33137136	rs7825840	A	G	0.2602	-0.0075	0.0019	0.00012	692549	33137136	33279618	8	33279618	8	33279618	*	R	0.0108696	-3.94737
8_33280152_G_C	rs7830035	8	33280152	G	C	-0.0003	1	0.982	1.018	0.2704	5	rs7830035	0.9751	8	33280152	C	G	0.2704	1	0.982	1.018	-0.0003	0.0092	85934	401577	8	33280152	8	33280152	*	rs7830035	S	33137670	rs7830035	C	G	0.2606	-0.0076	0.0019	9.3e-05	692584	33137670	33280152	8	33280152	8	33280152	*	S	-0.0326087	-4
8_33280666_A_G	rs10954896	8	33280666	A	G	0.0002	1	0.982318	1.01833	0.2691	11	rs10954896	0.9843	8	33280666	A	G	0.7309	1	0.982	1.018	-0.0002	0.0092	85934	401577	8	33280666	8	33280666	*	rs10954896	R	33138184	rs10954896	A	G	0.7401	0.0077	0.0019	8.6e-05	692367	33138184	33280666	8	33280666	8	33280666	*	R	0.0217391	4.05263
8_33280706_G_A	rs11988276	8	33280706	G	A	0.0003	1	0.982	1.019	0.2691	10	rs11988276	0.9743	8	33280706	A	G	0.2691	1	0.982	1.019	0.0003	0.0092	85934	401577	8	33280706	8	33280706	*	rs11988276	R	33138224	rs11988276	A	G	0.2599	-0.0075	0.0019	0.00013	692492	33138224	33280706	8	33280706	8	33280706	*	R	0.0326087	-3.94737
8_33280915_A_C	rs4394349	8	33280915	A	C	0.0002	1	0.982318	1.01833	0.2691	11	rs4394349	0.9829	8	33280915	A	C	0.7309	1	0.982	1.018	-0.0002	0.0092	85934	401577	8	33280915	8	33280915	*	rs4394349	M	33138433	rs4394349	A	C	0.7401	0.0078	0.002	7.2e-05	680241	33138433	33280915	8	33280915	8	33280915	*	M	0.0217391	3.9
8_33280961_A_C	rs11985795	8	33280961	A	C	-0.0003	1	0.981354	1.01833	0.2704	11	rs11985795	0.9754	8	33280961	A	C	0.7296	1	0.982	1.019	0.0003	0.0092	85934	401577	8	33280961	8	33280961	*	rs11985795	M	33138479	rs11985795	A	C	0.7397	0.0078	0.0019	6e-05	692542	33138479	33280961	8	33280961	8	33280961	*	M	-0.0326087	4.10526
8_33281756_A_G	rs4400344	8	33281756	A	G	0.0003	1	0.982318	1.01833	0.2696	11	rs4400344	0.9771	8	33281756	A	G	0.7304	1	0.982	1.018	-0.0003	0.0092	85934	401577	8	33281756	8	33281756	*	rs4400344	R	33139274	rs4400344	A	G	0.7397	0.0078	0.0019	6.5e-05	692495	33139274	33281756	8	33281756	8	33281756	*	R	0.0326087	4.10526
8_33282546_C_T	rs4288334	8	33282546	C	T	0.0002	1	0.982	1.018	0.2696	10	rs4288334	0.9842	8	33282546	T	C	0.2696	1	0.982	1.018	0.0002	0.0092	85934	401577	8	33282546	8	33282546	*	rs4288334	Y	33140064	rs4288334	T	C	0.2603	-0.0078	0.0019	6.2e-05	692548	33140064	33282546	8	33282546	8	33282546	*	Y	0.0217391	-4.10526
8_33282703_G_A	rs4604393	8	33282703	G	A	0.0002	1	0.982	1.018	0.2691	10	rs4604393	0.9797	8	33282703	A	G	0.2691	1	0.982	1.018	0.0002	0.0092	85934	401577	8	33282703	8	33282703	*	rs4604393	R	33140221	rs4604393	A	G	0.2602	-0.0075	0.0019	0.00012	692548	33140221	33282703	8	33282703	8	33282703	*	R	0.0217391	-3.94737
8_33283366_G_A	rs12541879	8	33283366	G	A	0.0002	1	0.982	1.018	0.2696	10	rs12541879	0.9809	8	33283366	A	G	0.2696	1	0.982	1.018	0.0002	0.0092	85934	401577	8	33283366	8	33283366	*	rs12541879	R	33140884	rs12541879	A	G	0.2603	-0.0075	0.0019	0.00012	692464	33140884	33283366	8	33283366	8	33283366	*	R	0.0217391	-3.94737
8_33283655_A_T	rs10808336	8	33283655	A	T	0.0004	1	0.982318	1.01833	0.2696	6	rs10808336	0.9628	8	33283655	A	T	0.7304	1	0.982	1.018	-0.0004	0.0092	85934	401577	8	33283655	8	33283655	*	rs10808336	W	33141173	rs10808336	A	T	0.7397	0.0078	0.002	6.3e-05	691833	33141173	33283655	8	33283655	8	33283655	*	W	0.0434783	3.9
8_33284955_A_G	rs4416791	8	33284955	A	G	-0.0026	0.997009	0.980392	1.0142	0.3272	11	rs4416791	0.7604	8	33284955	A	G	0.6728	1.003	0.986	1.02	0.0026	0.0087	85934	401577	8	33284955	8	33284955	*	rs4416791	R	33142473	rs4416791	A	G	0.6884	0.0077	0.0019	4e-05	684610	33142473	33284955	8	33284955	8	33284955	*	R	-0.298851	4.05263
8_33285373_C_T	rs10954898	8	33285373	C	T	-0.0004	1	0.982	1.018	0.2682	10	rs10954898	0.9634	8	33285373	T	C	0.2682	1	0.982	1.018	-0.0004	0.0092	85934	401577	8	33285373	8	33285373	*	rs10954898	Y	33142891	rs10954898	T	C	0.2591	-0.0081	0.002	3.7e-05	685204	33142891	33285373	8	33285373	8	33285373	*	Y	-0.0434783	-4.05
8_33286412_A_G	rs4427132	8	33286412	A	G	0.0023	1.002	0.986193	1.01937	0.3534	11	rs4427132	0.784	8	33286412	A	G	0.6466	0.998	0.981	1.014	-0.0023	0.0085	85934	401577	8	33286412	8	33286412	*	rs4427132	R	33143930	rs4427132	A	G	0.6606	0.0073	0.0018	5.4e-05	689668	33143930	33286412	8	33286412	8	33286412	*	R	0.270588	4.05556
8_33287385_C_T	rs6468154	8	33287385	C	T	0.0028	1.003	0.986	1.02	0.3544	10	rs6468154	0.7412	8	33287385	T	C	0.3544	1.003	0.986	1.02	0.0028	0.0085	85934	401577	8	33287385	8	33287385	*	rs6468154	Y	33144903	rs6468154	T	C	0.3403	-0.0074	0.0018	4.2e-05	689863	33144903	33287385	8	33287385	8	33287385	*	Y	0.329412	-4.11111
8_33289006_A_G	rs7002287	8	33289006	A	G	0.0035	1.00301	0.987167	1.02041	0.3534	11	rs7002287	0.6851	8	33289006	A	G	0.6466	0.997	0.98	1.013	-0.0035	0.0085	85934	401577	8	33289006	8	33289006	*	rs7002287	D	33146524	rs7002287	A	G	0.6608	0.0074	0.0018	4.8e-05	689157	33146524	33289006	8	33289006	8	33289006	*	D	0.411765	4.11111
8_33289089_C_A	rs9692766	8	33289089	C	A	0.0036	1.004	0.987	1.02	0.3536	10	rs9692766	0.672	8	33289089	A	C	0.3536	1.004	0.987	1.02	0.0036	0.0085	85934	401577	8	33289089	8	33289089	*	rs9692766	M	33146607	rs9692766	A	C	0.3392	-0.0073	0.0018	6.5e-05	689603	33146607	33289089	8	33289089	8	33289089	*	M	0.423529	-4.05556
8_33289298_G_C	rs11991893	8	33289298	G	C	0.0029	1.003	0.986	1.02	0.354	5	rs11991893	0.7341	8	33289298	C	G	0.354	1.003	0.986	1.02	0.0029	0.0085	85934	401577	8	33289298	8	33289298	*	rs11991893	S	33146816	rs11991893	C	G	0.3393	-0.0072	0.0018	6.9e-05	689594	33146816	33289298	8	33289298	8	33289298	*	S	0.341176	-4
8_33289779_T_C	rs12677799	8	33289779	T	C	0.0037	1.00402	0.987167	1.02041	0.3536	11	rs12677799	0.6644	8	33289779	T	C	0.6464	0.996	0.98	1.013	-0.0037	0.0085	85934	401577	8	33289779	8	33289779	*	rs12677799	Y	33147297	rs12677799	T	C	0.6608	0.0073	0.0018	6.5e-05	689602	33147297	33289779	8	33289779	8	33289779	*	Y	0.435294	4.05556
8_33290094_A_G	rs10954899	8	33290094	A	G	0.0038	1.00402	0.987167	1.02041	0.3544	11	rs10954899	0.6571	8	33290094	A	G	0.6456	0.996	0.98	1.013	-0.0038	0.0085	85934	401577	8	33290094	8	33290094	*	rs10954899	R	33147612	rs10954899	A	G	0.6608	0.0074	0.0018	4.5e-05	689486	33147612	33290094	8	33290094	8	33290094	*	R	0.447059	4.11111
8_33291917_G_A	rs12677308	8	33291917	G	A	0.0033	1.003	0.987	1.02	0.3516	10	rs12677308	0.6943	8	33291917	A	G	0.3516	1.003	0.987	1.02	0.0033	0.0085	85934	401577	8	33291917	8	33291917	*	rs12677308	R	33149435	rs12677308	A	G	0.3385	-0.007	0.0018	0.00011	691363	33149435	33291917	8	33291917	8	33291917	*	R	0.388235	-3.88889
8_33291946_T_G	rs12675911	8	33291946	T	G	0.0035	1.00301	0.987167	1.02041	0.3534	11	rs12675911	0.6811	8	33291946	T	G	0.6466	0.997	0.98	1.013	-0.0035	0.0085	85934	401577	8	33291946	8	33291946	*	rs12675911	K	33149464	rs12675911	T	G	0.6604	0.0071	0.0018	0.0001	684677	33149464	33291946	8	33291946	8	33291946	*	K	0.411765	3.94444
8_33292229_C_T	rs4446691	8	33292229	C	T	0.0036	1.004	0.987	1.02	0.3534	10	rs4446691	0.6758	8	33292229	T	C	0.3534	1.004	0.987	1.02	0.0036	0.0085	85934	401577	8	33292229	8	33292229	*	rs4446691	Y	33149747	rs4446691	T	C	0.339	-0.0073	0.0018	5.2e-05	691388	33149747	33292229	8	33292229	8	33292229	*	Y	0.423529	-4.05556
8_33292267_C_G	rs4363155	8	33292267	C	G	0.0034	1.00301	0.987167	1.02041	0.3533	6	rs4363155	0.6884	8	33292267	C	G	0.6467	0.997	0.98	1.013	-0.0034	0.0085	85934	401577	8	33292267	8	33292267	*	rs4363155	S	33149785	rs4363155	C	G	0.661	0.0076	0.0018	3.3e-05	690526	33149785	33292267	8	33292267	8	33292267	*	S	0.4	4.22222
8_33292311_A_C	rs4294150	8	33292311	A	C	0.0036	1.00402	0.987167	1.02041	0.3534	11	rs4294150	0.6755	8	33292311	A	C	0.6466	0.996	0.98	1.013	-0.0036	0.0085	85934	401577	8	33292311	8	33292311	*	rs4294150	M	33149829	rs4294150	A	C	0.661	0.0073	0.0018	5.2e-05	691386	33149829	33292311	8	33292311	8	33292311	*	M	0.423529	4.05556
8_33292388_C_G	rs4445182	8	33292388	C	G	0.0036	1.00402	0.987167	1.02041	0.3534	6	rs4445182	0.6731	8	33292388	C	G	0.6466	0.996	0.98	1.013	-0.0036	0.0085	85934	401577	8	33292388	8	33292388	*	rs4445182	S	33149906	rs4445182	C	G	0.661	0.0073	0.0018	5.2e-05	691388	33149906	33292388	8	33292388	8	33292388	*	S	0.423529	4.05556
8_33292952_G_C	rs4269496	8	33292952	G	C	0.0037	1.004	0.987	1.021	0.3534	5	rs4269496	0.6649	8	33292952	C	G	0.3534	1.004	0.987	1.021	0.0037	0.0085	85934	401577	8	33292952	8	33292952	*	rs4269496	S	33150470	rs4269496	C	G	0.3389	-0.0072	0.0018	7.8e-05	691388	33150470	33292952	8	33292952	8	33292952	*	S	0.435294	-4
8_33293812_A_G	rs7000478	8	33293812	A	G	0.0037	1.00402	0.987167	1.02041	0.3534	11	rs7000478	0.6597	8	33293812	A	G	0.6466	0.996	0.98	1.013	-0.0037	0.0085	85934	401577	8	33293812	8	33293812	*	rs7000478	R	33151330	rs7000478	A	G	0.6611	0.0073	0.0018	6.3e-05	690056	33151330	33293812	8	33293812	8	33293812	*	R	0.435294	4.05556
8_33294480_C_T	rs10954900	8	33294480	C	T	0.0037	1.004	0.987	1.021	0.3534	10	rs10954900	0.6616	8	33294480	T	C	0.3534	1.004	0.987	1.021	0.0037	0.0085	85934	401577	8	33294480	8	33294480	*	rs10954900	Y	33151998	rs10954900	T	C	0.339	-0.0074	0.0018	5e-05	690583	33151998	33294480	8	33294480	8	33294480	*	Y	0.435294	-4.11111
8_33294712_C_G	rs13258257	8	33294712	C	G	0.0037	1.00402	0.987167	1.02041	0.3534	6	rs13258257	0.6657	8	33294712	C	G	0.6466	0.996	0.98	1.013	-0.0037	0.0085	85934	401577	8	33294712	8	33294712	*	rs13258257	S	33152230	rs13258257	C	G	0.661	0.0074	0.0018	4.7e-05	691375	33152230	33294712	8	33294712	8	33294712	*	S	0.435294	4.11111
8_33295603_A_G	rs4563852	8	33295603	A	G	0.0036	1.00402	0.987167	1.02041	0.3522	11	rs4563852	0.6746	8	33295603	A	G	0.6478	0.996	0.98	1.013	-0.0036	0.0085	85934	401577	8	33295603	8	33295603	*	rs4563852	R	33153121	rs4563852	A	G	0.6613	0.0081	0.002	4.2e-05	528050	33153121	33295603	8	33295603	8	33295603	*	R	0.423529	4.05
8_33295983_T_G	rs4273816	8	33295983	T	G	0.0037	1.00402	0.987167	1.02041	0.3534	11	rs4273816	0.6635	8	33295983	T	G	0.6466	0.996	0.98	1.013	-0.0037	0.0085	85934	401577	8	33295983	8	33295983	*	rs4273816	K	33153501	rs4273816	T	G	0.661	0.0072	0.0018	7.3e-05	691346	33153501	33295983	8	33295983	8	33295983	*	K	0.435294	4
8_33296598_T_C	rs11991201	8	33296598	T	C	0.0038	1.00402	0.987167	1.02041	0.3534	11	rs11991201	0.6586	8	33296598	T	C	0.6466	0.996	0.98	1.013	-0.0038	0.0085	85934	401577	8	33296598	8	33296598	*	rs11991201	Y	33154116	rs11991201	T	C	0.661	0.0072	0.0018	6.6e-05	691390	33154116	33296598	8	33296598	8	33296598	*	Y	0.447059	4
8_33296889_T_C	rs12546232	8	33296889	T	C	0.0038	1.00402	0.987167	1.02041	0.3534	11	rs12546232	0.6589	8	33296889	T	C	0.6466	0.996	0.98	1.013	-0.0038	0.0085	85934	401577	8	33296889	8	33296889	*	rs12546232	Y	33154407	rs12546232	T	C	0.661	0.0072	0.0018	7.7e-05	685522	33154407	33296889	8	33296889	8	33296889	*	Y	0.447059	4
8_33296950_C_A	rs12543176	8	33296950	C	A	0.0036	1.004	0.987	1.02	0.3522	10	rs12543176	0.6718	8	33296950	A	C	0.3522	1.004	0.987	1.02	0.0036	0.0085	85934	401577	8	33296950	8	33296950	*	rs12543176	M	33154468	rs12543176	A	C	0.3387	-0.0071	0.0018	8.3e-05	691375	33154468	33296950	8	33296950	8	33296950	*	M	0.423529	-3.94444
8_33297149_G_T	rs6996258	8	33297149	G	T	0.0034	1.003	0.987	1.02	0.3521	10	rs6996258	0.6863	8	33297149	T	G	0.3521	1.003	0.987	1.02	0.0034	0.0085	85934	401577	8	33297149	8	33297149	*	rs6996258	K	33154667	rs6996258	T	G	0.3387	-0.0073	0.0018	5.7e-05	691376	33154667	33297149	8	33297149	8	33297149	*	K	0.4	-4.05556
8_33297413_C_T	rs4487713	8	33297413	C	T	0.0037	1.004	0.987	1.021	0.3534	10	rs4487713	0.6633	8	33297413	T	C	0.3534	1.004	0.987	1.021	0.0037	0.0085	85934	401577	8	33297413	8	33297413	*	rs4487713	Y	33154931	rs4487713	T	C	0.339	-0.0074	0.0018	4.4e-05	691389	33154931	33297413	8	33297413	8	33297413	*	Y	0.435294	-4.11111
8_33297499_C_T	rs4313115	8	33297499	C	T	0.0041	1.004	0.988	1.021	0.3525	10	rs4313115	0.6295	8	33297499	T	C	0.3525	1.004	0.988	1.021	0.0041	0.0085	85934	401577	8	33297499	8	33297499	*	rs4313115	Y	33155017	rs4313115	T	C	0.3387	-0.0074	0.0018	5e-05	691082	33155017	33297499	8	33297499	8	33297499	*	Y	0.482353	-4.11111
8_33298205_C_G	rs10283135	8	33298205	C	G	0.0036	1.00402	0.987167	1.02041	0.353	6	rs10283135	0.6714	8	33298205	C	G	0.647	0.996	0.98	1.013	-0.0036	0.0085	85934	401577	8	33298205	8	33298205	*	rs10283135	S	33155723	rs10283135	C	G	0.6606	0.0074	0.0018	4.1e-05	685542	33155723	33298205	8	33298205	8	33298205	*	S	0.423529	4.11111
8_33299913_A_G	rs4367490	8	33299913	A	G	0.0037	1.00402	0.987167	1.02041	0.3529	11	rs4367490	0.6676	8	33299913	A	G	0.6471	0.996	0.98	1.013	-0.0037	0.0085	85934	401577	8	33299913	8	33299913	*	rs4367490	R	33157431	rs4367490	A	G	0.6604	0.0075	0.0018	3.6e-05	690975	33157431	33299913	8	33299913	8	33299913	*	R	0.435294	4.16667
8_33310341_T_A	rs3857881	8	33310341	T	A	-0.0001	1	0.983	1.017	0.3359	5	rs3857881	0.9894	8	33310341	A	T	0.3359	1	0.983	1.017	-0.0001	0.0086	85934	401577	8	33310341	8	33310341	*	rs3857881	W	33167859	rs3857881	A	T	0.3205	-0.0065	0.0018	0.00042	688402	33167859	33310341	8	33310341	8	33310341	*	W	-0.0116279	-3.61111
8_33311457_G_A	rs3923524	8	33311457	G	A	-0.0001	1	0.983	1.017	0.3365	10	rs3923524	0.9896	8	33311457	A	G	0.3365	1	0.983	1.017	-0.0001	0.0086	85934	401577	8	33311457	8	33311457	*	rs3923524	R	33168975	rs3923524	A	G	0.3214	-0.0065	0.0018	0.00043	689777	33168975	33311457	8	33311457	8	33311457	*	R	-0.0116279	-3.61111
8_33314070_A_G	rs10954904	8	33314070	A	G	0.0005	1	0.984252	1.01729	0.3367	11	rs10954904	0.9519	8	33314070	A	G	0.6633	1	0.983	1.016	-0.0005	0.0086	85934	401577	8	33314070	8	33314070	*	rs10954904	R	33171588	rs10954904	A	G	0.6784	0.0065	0.0018	0.00039	691597	33171588	33314070	8	33314070	8	33314070	*	R	0.0581395	3.61111
8_33321111_G_C	rs11993851	8	33321111	G	C	0.0074	1.007	0.99	1.025	0.2951	5	rs11993851	0.4055	8	33321111	C	G	0.2951	1.007	0.99	1.025	0.0074	0.0089	85934	401577	8	33321111	8	33321111	*	rs11993851	S	33178629	rs11993851	C	G	0.2866	-0.0073	0.0019	0.00013	691312	33178629	33321111	8	33321111	8	33321111	*	S	0.831461	-3.84211
8_33321304_T_C	rs10954905	8	33321304	T	C	0.0071	1.00705	0.990099	1.02459	0.2958	11	rs10954905	0.4248	8	33321304	T	C	0.7042	0.993	0.976	1.01	-0.0071	0.0089	85934	401577	8	33321304	8	33321304	*	rs10954905	Y	33178822	rs10954905	T	C	0.7129	0.0072	0.0019	0.00014	691237	33178822	33321304	8	33321304	8	33321304	*	Y	0.797753	3.78947
8_33321321_T_C	rs10954906	8	33321321	T	C	0.0073	1.00705	0.990099	1.02459	0.2953	11	rs10954906	0.4146	8	33321321	T	C	0.7047	0.993	0.976	1.01	-0.0073	0.0089	85934	401577	8	33321321	8	33321321	*	rs10954906	Y	33178839	rs10954906	T	C	0.7134	0.0072	0.0019	0.00013	691245	33178839	33321321	8	33321321	8	33321321	*	Y	0.820225	3.78947
8_33400847_A_G	rs11994923	8	33400847	A	G	0.0016	1.002	0.983284	1.02041	0.2534	11	rs11994923	0.8659	8	33400847	A	G	0.7466	0.998	0.98	1.017	-0.0016	0.0093	85934	401577	8	33400847	8	33400847	*	rs11994923	R	33258365	rs11994923	A	G	0.7542	0.0081	0.002	5.9e-05	691837	33258365	33400847	8	33400847	8	33400847	*	R	0.172043	4.05
8_33402529_C_T	rs11987164	8	33402529	C	T	0.0013	1.001	0.983	1.02	0.254	10	rs11987164	0.8855	8	33402529	T	C	0.254	1.001	0.983	1.02	0.0013	0.0093	85934	401577	8	33402529	8	33402529	*	rs11987164	B	33260047	rs11987164	T	C	0.2471	-0.0072	0.0019	0.00014	791688	33260047	33402529	8	33402529	8	33402529	*	B	0.139785	-3.78947
8_33405351_A_C	rs7822894	8	33405351	A	C	0.0005	1	0.983284	1.01729	0.3197	11	rs7822894	0.9497	8	33405351	A	C	0.6803	1	0.983	1.017	-0.0005	0.0087	85934	401577	8	33405351	8	33405351	*	rs7822894	M	33262869	rs7822894	A	C	0.6898	0.0078	0.0019	2.6e-05	689881	33262869	33405351	8	33405351	8	33405351	*	M	0.0574713	4.10526
8_33405560_C_G	rs16880888	8	33405560	C	G	0.0016	1.002	0.984252	1.01937	0.3017	6	rs16880888	0.8539	8	33405560	C	G	0.6983	0.998	0.981	1.016	-0.0016	0.0088	85934	401577	8	33405560	8	33405560	*	rs16880888	S	33263078	rs16880888	C	G	0.7015	0.008	0.0019	1.9e-05	691820	33263078	33405560	8	33405560	8	33405560	*	S	0.181818	4.21053
8_33407193_T_C	rs12549316	8	33407193	T	C	0.0012	1.001	0.984252	1.01833	0.3065	11	rs12549316	0.8871	8	33407193	T	C	0.6935	0.999	0.982	1.016	-0.0012	0.0088	85934	401577	8	33407193	8	33407193	*	rs12549316	Y	33264711	rs12549316	T	C	0.7007	0.0081	0.0019	1.7e-05	692117	33264711	33407193	8	33407193	8	33407193	*	Y	0.136364	4.26316
8_33408762_C_T	rs7823779	8	33408762	C	T	0.002	1.002	0.985	1.019	0.3039	10	rs7823779	0.8169	8	33408762	T	C	0.3039	1.002	0.985	1.019	0.002	0.0088	85934	401577	8	33408762	8	33408762	*	rs7823779	Y	33266280	rs7823779	T	C	0.2985	-0.0081	0.0019	1.6e-05	690860	33266280	33408762	8	33408762	8	33408762	*	Y	0.227273	-4.26316
8_33410378_A_G	rs10086328	8	33410378	A	G	0.0021	1.002	0.985222	1.01937	0.3037	11	rs10086328	0.8091	8	33410378	A	G	0.6963	0.998	0.981	1.015	-0.0021	0.0088	85934	401577	8	33410378	8	33410378	*	rs10086328	R	33267896	rs10086328	A	G	0.7028	0.0081	0.0019	1.5e-05	692334	33267896	33410378	8	33410378	8	33410378	*	R	0.238636	4.26316
8_33410409_T_C	rs10089421	8	33410409	T	C	0.0021	1.002	0.985222	1.01937	0.3037	11	rs10089421	0.8101	8	33410409	T	C	0.6963	0.998	0.981	1.015	-0.0021	0.0088	85934	401577	8	33410409	8	33410409	*	rs10089421	Y	33267927	rs10089421	T	C	0.7028	0.008	0.0019	2.1e-05	692333	33267927	33410409	8	33410409	8	33410409	*	Y	0.238636	4.21053
8_33411473_T_A	rs10093465	8	33411473	T	A	0.0022	1.002	0.985	1.02	0.3038	5	rs10093465	0.8053	8	33411473	A	T	0.3038	1.002	0.985	1.02	0.0022	0.0088	85934	401577	8	33411473	8	33411473	*	rs10093465	W	33268991	rs10093465	A	T	0.2985	-0.008	0.0019	1.8e-05	692286	33268991	33411473	8	33411473	8	33411473	*	W	0.25	-4.21053
8_33412113_G_C	rs10113699	8	33412113	G	C	0.002	1.002	0.985	1.019	0.3036	5	rs10113699	0.8203	8	33412113	C	G	0.3036	1.002	0.985	1.019	0.002	0.0088	85934	401577	8	33412113	8	33412113	*	rs10113699	S	33269631	rs10113699	C	G	0.2988	-0.008	0.0019	2.1e-05	692268	33269631	33412113	8	33412113	8	33412113	*	S	0.227273	-4.21053
8_33412227_C_T	rs7813318	8	33412227	C	T	0.0022	1.002	0.985	1.02	0.3038	10	rs7813318	0.7985	8	33412227	T	C	0.3038	1.002	0.985	1.02	0.0022	0.0088	85934	401577	8	33412227	8	33412227	*	rs7813318	Y	33269745	rs7813318	T	C	0.2986	-0.0083	0.0019	1e-05	692467	33269745	33412227	8	33412227	8	33412227	*	Y	0.25	-4.36842
8_33412382_C_T	rs7813484	8	33412382	C	T	0.0022	1.002	0.985	1.02	0.3037	10	rs7813484	0.8052	8	33412382	T	C	0.3037	1.002	0.985	1.02	0.0022	0.0088	85934	401577	8	33412382	8	33412382	*	rs7813484	Y	33269900	rs7813484	T	C	0.2986	-0.0082	0.0019	1.2e-05	692246	33269900	33412382	8	33412382	8	33412382	*	Y	0.25	-4.31579
8_33413818_G_A	rs16880933	8	33413818	G	A	0.0025	1.003	0.985	1.02	0.3027	10	rs16880933	0.777	8	33413818	A	G	0.3027	1.003	0.985	1.02	0.0025	0.0088	85934	401577	8	33413818	8	33413818	*	rs16880933	R	33271336	rs16880933	A	G	0.2982	-0.0079	0.0019	2.3e-05	691891	33271336	33413818	8	33413818	8	33413818	*	R	0.284091	-4.15789
8_33414171_G_A	rs10093785	8	33414171	G	A	0.0021	1.002	0.985	1.02	0.3034	10	rs10093785	0.8124	8	33414171	A	G	0.3034	1.002	0.985	1.02	0.0021	0.0088	85934	401577	8	33414171	8	33414171	*	rs10093785	R	33271689	rs10093785	A	G	0.2985	-0.008	0.0019	1.9e-05	692036	33271689	33414171	8	33414171	8	33414171	*	R	0.238636	-4.21053
8_33414903_G_C	rs10503946	8	33414903	G	C	0.0009	1.001	0.984	1.018	0.3027	5	rs10503946	0.9188	8	33414903	C	G	0.3027	1.001	0.984	1.018	0.0009	0.0088	85934	401577	8	33414903	8	33414903	*	rs10503946	S	33272421	rs10503946	C	G	0.2984	-0.0081	0.0019	1.6e-05	691975	33272421	33414903	8	33414903	8	33414903	*	S	0.102273	-4.26316
8_33416881_C_G	rs9656764	8	33416881	C	G	0.0013	1.001	0.984252	1.01833	0.3037	6	rs9656764	0.8853	8	33416881	C	G	0.6963	0.999	0.982	1.016	-0.0013	0.0088	85934	401577	8	33416881	8	33416881	*	rs9656764	S	33274399	rs9656764	C	G	0.7016	0.0082	0.0019	1.3e-05	692040	33274399	33416881	8	33416881	8	33416881	*	S	0.147727	4.31579
8_33416908_T_C	rs9656765	8	33416908	T	C	0.0005	1	0.983284	1.01833	0.3027	11	rs9656765	0.9512	8	33416908	T	C	0.6973	1	0.982	1.017	-0.0005	0.0088	85934	401577	8	33416908	8	33416908	*	rs9656765	Y	33274426	rs9656765	T	C	0.7018	0.008	0.0019	2e-05	692075	33274426	33416908	8	33416908	8	33416908	*	Y	0.0568182	4.21053
8_33417008_A_C	rs9656766	8	33417008	A	C	0.0014	1.001	0.984252	1.01833	0.3033	11	rs9656766	0.8743	8	33417008	A	C	0.6967	0.999	0.982	1.016	-0.0014	0.0088	85934	401577	8	33417008	8	33417008	*	rs9656766	M	33274526	rs9656766	A	C	0.7009	0.0081	0.0019	1.8e-05	691687	33274526	33417008	8	33417008	8	33417008	*	M	0.159091	4.26316
8_33417619_G_A	rs12544649	8	33417619	G	A	0.0016	1.002	0.984	1.019	0.3029	10	rs12544649	0.8536	8	33417619	A	G	0.3029	1.002	0.984	1.019	0.0016	0.0089	85934	401577	8	33417619	8	33417619	*	rs12544649	R	33275137	rs12544649	A	G	0.2988	-0.0075	0.0019	8.9e-05	671809	33275137	33417619	8	33417619	8	33417619	*	R	0.179775	-3.94737
8_33420482_G_T	rs2056176	8	33420482	G	T	-0.0089	0.991	0.975	1.007	0.6009	10	rs2056176	0.2854	8	33420482	T	G	0.6009	0.991	0.975	1.007	-0.0089	0.0083	85934	401577	8	33420482	8	33420482	*	rs2056176	K	33278000	rs2056176	T	G	0.6001	0.0087	0.0018	1.2e-06	680013	33278000	33420482	8	33420482	8	33420482	*	K	-1.07229	4.83333
8_33426240_C_G	rs10101757	8	33426240	C	G	-0.006	0.994036	0.977517	1.0101	0.6017	6	rs10101757	0.4743	8	33426240	C	G	0.3983	1.006	0.99	1.023	0.006	0.0083	85934	401577	8	33426240	8	33426240	*	rs10101757	S	33283758	rs10101757	C	G	0.4007	-0.0083	0.0018	2.5e-06	684353	33283758	33426240	8	33426240	8	33426240	*	S	-0.722892	-4.61111
8_33426489_T_C	rs2459516	8	33426489	T	C	-0.0018	0.998004	0.981354	1.01523	0.6537	11	rs2459516	0.8363	8	33426489	T	C	0.3463	1.002	0.985	1.019	0.0018	0.0086	85934	401577	8	33426489	8	33426489	*	rs2459516	Y	33284007	rs2459516	T	C	0.3486	-0.0093	0.0018	3.5e-07	684182	33284007	33426489	8	33426489	8	33426489	*	Y	-0.209302	-5.16667
8_33429616_C_G	rs2468544	8	33429616	C	G	-0.0013	0.999001	0.982318	1.01523	0.6526	6	rs2468544	0.8837	8	33429616	C	G	0.3474	1.001	0.985	1.018	0.0013	0.0086	85934	401577	8	33429616	8	33429616	*	rs2468544	S	33287134	rs2468544	C	G	0.3485	-0.0094	0.0018	2.4e-07	686793	33287134	33429616	8	33429616	8	33429616	*	S	-0.151163	-5.22222
8_33430284_C_T	rs12155581	8	33430284	C	T	-0.0063	0.994	0.978	1.01	0.6024	10	rs12155581	0.4454	8	33430284	T	C	0.6024	0.994	0.978	1.01	-0.0063	0.0083	85934	401577	8	33430284	8	33430284	*	rs12155581	Y	33287802	rs12155581	T	C	0.5999	0.0083	0.0018	2.6e-06	687584	33287802	33430284	8	33430284	8	33430284	*	Y	-0.759036	4.61111
8_33434514_C_T	rs2732259	8	33434514	C	T	-0.0002	1	0.983	1.017	0.6509	10	rs2732259	0.9846	8	33434514	T	C	0.6509	1	0.983	1.017	-0.0002	0.0085	85934	401577	8	33434514	8	33434514	*	rs2732259	Y	33292032	rs2732259	T	C	0.6503	0.0087	0.0018	1.3e-06	690612	33292032	33434514	8	33434514	8	33434514	*	Y	-0.0235294	4.83333
8_33434951_G_T	rs6982159	8	33434951	G	T	-0.0097	0.99	0.975	1.006	0.5633	10	rs6982159	0.2337	8	33434951	T	G	0.5633	0.99	0.975	1.006	-0.0097	0.0082	85934	401577	8	33434951	8	33434951	*	rs6982159	K	33292469	rs6982159	T	G	0.5615	0.0087	0.0017	5.2e-07	690861	33292469	33434951	8	33434951	8	33434951	*	K	-1.18293	5.11765
8_33436311_T_C	rs2009327	8	33436311	T	C	-0.0003	1	0.983284	1.01626	0.6517	11	rs2009327	0.9717	8	33436311	T	C	0.3483	1	0.984	1.017	0.0003	0.0085	85934	401577	8	33436311	8	33436311	*	rs2009327	Y	33293829	rs2009327	T	C	0.3494	-0.0088	0.0018	8.6e-07	691905	33293829	33436311	8	33436311	8	33436311	*	Y	-0.0352941	-4.88889
8_33436749_C_T	rs883008	8	33436749	C	T	-0.0094	0.991	0.975	1.007	0.5616	10	rs883008	0.2503	8	33436749	T	C	0.5616	0.991	0.975	1.007	-0.0094	0.0082	85934	401577	8	33436749	8	33436749	*	rs883008	Y	33294267	rs883008	T	C	0.562	0.0089	0.0017	3.1e-07	691736	33294267	33436749	8	33436749	8	33436749	*	Y	-1.14634	5.23529
8_33437006_G_A	rs2348613	8	33437006	G	A	-0.0006	0.999	0.983	1.016	0.6525	10	rs2348613	0.9453	8	33437006	A	G	0.6525	0.999	0.983	1.016	-0.0006	0.0085	85934	401577	8	33437006	8	33437006	*	rs2348613	R	33294524	rs2348613	A	G	0.6507	0.0089	0.0018	8.5e-07	691668	33294524	33437006	8	33437006	8	33437006	*	R	-0.0705882	4.94444
8_33439451_T_G	rs938641	8	33439451	T	G	-0.0015	0.998004	0.982318	1.01523	0.6502	11	rs938641	0.8633	8	33439451	T	G	0.3498	1.002	0.985	1.018	0.0015	0.0085	85934	401577	8	33439451	8	33439451	*	rs938641	K	33296969	rs938641	T	G	0.3523	-0.0093	0.0018	2e-07	691044	33296969	33439451	8	33439451	8	33439451	*	K	-0.176471	-5.16667
8_33442652_G_T	rs7823130	8	33442652	G	T	-0.0063	0.994	0.978	1.01	0.5994	10	rs7823130	0.4493	8	33442652	T	G	0.5994	0.994	0.978	1.01	-0.0063	0.0083	85934	401577	8	33442652	8	33442652	*	rs7823130	K	33300170	rs7823130	T	G	0.5985	0.0087	0.0018	7.5e-07	691141	33300170	33442652	8	33442652	8	33442652	*	K	-0.759036	4.83333
8_33443255_G_A	rs10464811	8	33443255	G	A	-0.0062	0.994	0.978	1.01	0.5996	10	rs10464811	0.4561	8	33443255	A	G	0.5996	0.994	0.978	1.01	-0.0062	0.0083	85934	401577	8	33443255	8	33443255	*	rs10464811	R	33300773	rs10464811	A	G	0.5985	0.0086	0.0018	1e-06	691202	33300773	33443255	8	33443255	8	33443255	*	R	-0.746988	4.77778
8_33445975_A_G	rs6995454	8	33445975	A	G	-0.0005	0.999001	0.983284	1.01626	0.6531	11	rs6995454	0.9507	8	33445975	A	G	0.3469	1.001	0.984	1.017	0.0005	0.0085	85934	401577	8	33445975	8	33445975	*	rs6995454	R	33303493	rs6995454	A	G	0.3488	-0.0097	0.0018	6.3e-08	691976	33303493	33445975	8	33445975	8	33445975	*	R	-0.0588235	-5.38889
8_33449160_C_T	rs2676388	8	33449160	C	T	-0.002	0.998	0.981	1.015	0.6552	10	rs2676388	0.8142	8	33449160	T	C	0.6552	0.998	0.981	1.015	-0.002	0.0086	85934	401577	8	33449160	8	33449160	*	rs2676388	Y	33306678	rs2676388	T	C	0.6513	0.0098	0.0018	6.5e-08	691642	33306678	33449160	8	33449160	8	33449160	*	Y	-0.232558	5.44444
8_33449822_G_A	rs7826551	8	33449822	G	A	-0.0065	0.994	0.977	1.01	0.6008	10	rs7826551	0.4359	8	33449822	A	G	0.6008	0.994	0.977	1.01	-0.0065	0.0083	85934	401577	8	33449822	8	33449822	*	rs7826551	R	33307340	rs7826551	A	G	0.5982	0.0086	0.0018	9.1e-07	692353	33307340	33449822	8	33449822	8	33449822	*	R	-0.783133	4.77778
8_33450748_A_T	rs16880989	8	33450748	A	T	-0.0066	0.993049	0.977517	1.0101	0.6005	6	rs16880989	0.4261	8	33450748	A	T	0.3995	1.007	0.99	1.023	0.0066	0.0083	85934	401577	8	33450748	8	33450748	*	rs16880989	W	33308266	rs16880989	A	T	0.4018	-0.0087	0.0018	7.3e-07	692352	33308266	33450748	8	33450748	8	33450748	*	W	-0.795181	-4.83333
8_33452465_C_G	rs2732311	8	33452465	C	G	-0.0015	0.998004	0.982318	1.01523	0.6538	6	rs2732311	0.8582	8	33452465	C	G	0.3462	1.002	0.985	1.018	0.0015	0.0085	85934	401577	8	33452465	8	33452465	*	rs2732311	S	33309983	rs2732311	C	G	0.3487	-0.0097	0.0018	7.1e-08	692332	33309983	33452465	8	33452465	8	33452465	*	S	-0.176471	-5.38889
8_33453573_T_C	rs7009689	8	33453573	T	C	-0.0064	0.994036	0.977517	1.0101	0.6003	11	rs7009689	0.4406	8	33453573	T	C	0.3997	1.006	0.99	1.023	0.0064	0.0083	85934	401577	8	33453573	8	33453573	*	rs7009689	Y	33311091	rs7009689	T	C	0.4018	-0.009	0.0018	5.5e-07	637984	33311091	33453573	8	33453573	8	33453573	*	Y	-0.771084	-5
8_33453680_T_C	rs10954913	8	33453680	T	C	-0.0065	0.993049	0.977517	1.0101	0.6004	11	rs10954913	0.4368	8	33453680	T	C	0.3996	1.007	0.99	1.023	0.0065	0.0083	85934	401577	8	33453680	8	33453680	*	rs10954913	Y	33311198	rs10954913	T	C	0.4018	-0.0086	0.0018	1.1e-06	692259	33311198	33453680	8	33453680	8	33453680	*	Y	-0.783133	-4.77778
8_33455811_G_A	rs2732315	8	33455811	G	A	-0.0011	0.999	0.982	1.016	0.6539	10	rs2732315	0.8968	8	33455811	A	G	0.6539	0.999	0.982	1.016	-0.0011	0.0085	85934	401577	8	33455811	8	33455811	*	rs2732315	R	33313329	rs2732315	A	G	0.6516	0.0095	0.0018	1.2e-07	692513	33313329	33455811	8	33455811	8	33455811	*	R	-0.129412	5.27778
8_33456587_G_A	rs2732316	8	33456587	G	A	-0.0003	1	0.983	1.016	0.6531	10	rs2732316	0.9678	8	33456587	A	G	0.6531	1	0.983	1.016	-0.0003	0.0085	85934	401577	8	33456587	8	33456587	*	rs2732316	R	33314105	rs2732316	A	G	0.6511	0.0097	0.0018	5.6e-08	692305	33314105	33456587	8	33456587	8	33456587	*	R	-0.0352941	5.38889
8_33465336_C_T	rs6983751	8	33465336	C	T	-0.0054	0.995	0.979	1.011	0.5978	10	rs6983751	0.5109	8	33465336	T	C	0.5978	0.995	0.979	1.011	-0.0054	0.0083	85934	401577	8	33465336	8	33465336	*	rs6983751	Y	33322854	rs6983751	T	C	0.5972	0.0089	0.0018	3.9e-07	692190	33322854	33465336	8	33465336	8	33465336	*	Y	-0.650602	4.94444
8_33465901_T_G	rs955232	8	33465901	T	G	-0.0003	1	0.983284	1.01626	0.6514	11	rs955232	0.9755	8	33465901	T	G	0.3486	1	0.984	1.017	0.0003	0.0085	85934	401577	8	33465901	8	33465901	*	rs955232	K	33323419	rs955232	T	G	0.3499	-0.0098	0.0018	4.1e-08	692272	33323419	33465901	8	33465901	8	33465901	*	K	-0.0352941	-5.44444
8_33467537_T_G	rs7018447	8	33467537	T	G	-0.0054	0.995025	0.978474	1.01112	0.5909	11	rs7018447	0.5097	8	33467537	T	G	0.4091	1.005	0.989	1.022	0.0054	0.0083	85934	401577	8	33467537	8	33467537	*	rs7018447	K	33325055	rs7018447	T	G	0.4082	-0.0092	0.0018	1.4e-07	692169	33325055	33467537	8	33467537	8	33467537	*	K	-0.650602	-5.11111
8_33467653_G_A	rs6993806	8	33467653	G	A	-0.0053	0.995	0.979	1.011	0.5908	10	rs6993806	0.5223	8	33467653	A	G	0.5908	0.995	0.979	1.011	-0.0053	0.0083	85934	401577	8	33467653	8	33467653	*	rs6993806	R	33325171	rs6993806	A	G	0.5918	0.0091	0.0018	2.1e-07	692169	33325171	33467653	8	33467653	8	33467653	*	R	-0.638554	5.05556
8_33473052_G_A	rs10097936	8	33473052	G	A	-0.0055	0.995	0.978	1.011	0.5907	10	rs10097936	0.5021	8	33473052	A	G	0.5907	0.995	0.978	1.011	-0.0055	0.0083	85934	401577	8	33473052	8	33473052	*	rs10097936	R	33330570	rs10097936	A	G	0.591	0.0091	0.0018	2e-07	691091	33330570	33473052	8	33473052	8	33473052	*	R	-0.662651	5.05556
8_33473094_T_C	rs2676415	8	33473094	T	C	0.0005	1	0.982318	1.01937	0.7578	11	rs2676415	0.9579	8	33473094	T	C	0.2422	1	0.981	1.018	-0.0005	0.0096	85934	401577	8	33473094	8	33473094	*	rs2676415	Y	33330612	rs2676415	T	C	0.2461	-0.0081	0.0021	9.2e-05	671508	33330612	33473094	8	33473094	8	33473094	*	Y	0.0520833	-3.85714
8_33484500_T_G	rs2037213	8	33484500	T	G	-0.0064	0.994036	0.977517	1.0101	0.5922	11	rs2037213	0.4393	8	33484500	T	G	0.4078	1.006	0.99	1.023	0.0064	0.0083	85934	401577	8	33484500	8	33484500	*	rs2037213	K	33342018	rs2037213	T	G	0.4089	-0.0094	0.0018	9.4e-08	691731	33342018	33484500	8	33484500	8	33484500	*	K	-0.771084	-5.22222
8_33484977_T_A	rs2676394	8	33484977	T	A	-0.0011	0.999	0.982	1.016	0.6451	5	rs2676394	0.894	8	33484977	A	T	0.6451	0.999	0.982	1.016	-0.0011	0.0085	85934	401577	8	33484977	8	33484977	*	rs2676394	W	33342495	rs2676394	A	T	0.645	0.0102	0.0018	1e-08	692572	33342495	33484977	8	33484977	8	33484977	*	W	-0.129412	5.66667
8_33485791_T_C	rs2676395	8	33485791	T	C	-0.001	0.999001	0.982318	1.01626	0.6452	11	rs2676395	0.906	8	33485791	T	C	0.3548	1.001	0.984	1.018	0.001	0.0085	85934	401577	8	33485791	8	33485791	*	rs2676395	Y	33343309	rs2676395	T	C	0.355	-0.0102	0.0018	1e-08	692576	33343309	33485791	8	33485791	8	33485791	*	Y	-0.117647	-5.66667
8_33490389_T_G	rs2732274	8	33490389	T	G	-0.0011	0.999001	0.982318	1.01523	0.6451	11	rs2732274	0.8956	8	33490389	T	G	0.3549	1.001	0.985	1.018	0.0011	0.0085	85934	401577	8	33490389	8	33490389	*	rs2732274	K	33347907	rs2732274	T	G	0.355	-0.0102	0.0018	1.1e-08	692550	33347907	33490389	8	33490389	8	33490389	*	K	-0.129412	-5.66667
8_33490482_A_G	rs2676403	8	33490482	A	G	-0.0046	0.995025	0.979432	1.01215	0.6148	11	rs2676403	0.578	8	33490482	A	G	0.3852	1.005	0.988	1.021	0.0046	0.0083	85934	401577	8	33490482	8	33490482	*	rs2676403	R	33348000	rs2676403	A	G	0.3839	-0.0104	0.0018	4.5e-09	692578	33348000	33490482	8	33490482	8	33490482	*	R	-0.554217	-5.77778
8_33490586_G_A	rs2732275	8	33490586	G	A	-0.0046	0.995	0.979	1.012	0.6145	10	rs2732275	0.5794	8	33490586	A	G	0.6145	0.995	0.979	1.012	-0.0046	0.0083	85934	401577	8	33490586	8	33490586	*	rs2732275	R	33348104	rs2732275	A	G	0.616	0.0104	0.0018	3.8e-09	692576	33348104	33490586	8	33490586	8	33490586	*	R	-0.554217	5.77778
8_33492778_A_G	rs1829189	8	33492778	A	G	-0.0025	0.997009	0.981354	1.0142	0.6227	11	rs1829189	0.7668	8	33492778	A	G	0.3773	1.003	0.986	1.019	0.0025	0.0084	85934	401577	8	33492778	8	33492778	*	rs1829189	R	33350296	rs1829189	A	G	0.3791	-0.0092	0.0018	2.4e-07	692364	33350296	33492778	8	33492778	8	33492778	*	R	-0.297619	-5.11111
8_33494549_C_G	rs2676406	8	33494549	C	G	-0.0008	0.999001	0.982318	1.01626	0.6452	6	rs2676406	0.9242	8	33494549	C	G	0.3548	1.001	0.984	1.018	0.0008	0.0085	85934	401577	8	33494549	8	33494549	*	rs2676406	S	33352067	rs2676406	C	G	0.355	-0.0103	0.0018	8.8e-09	692523	33352067	33494549	8	33494549	8	33494549	*	S	-0.0941176	-5.72222
8_33498368_G_T	rs2676419	8	33498368	G	T	-0.0008	0.999	0.983	1.016	0.6452	10	rs2676419	0.9231	8	33498368	T	G	0.6452	0.999	0.983	1.016	-0.0008	0.0085	85934	401577	8	33498368	8	33498368	*	rs2676419	K	33355886	rs2676419	T	G	0.645	0.0106	0.0018	4.8e-09	684821	33355886	33498368	8	33498368	8	33498368	*	K	-0.0941176	5.88889
8_33498556_A_G	rs6468171	8	33498556	A	G	-0.0029	0.997009	0.980392	1.01317	0.6255	11	rs6468171	0.7258	8	33498556	A	G	0.3745	1.003	0.987	1.02	0.0029	0.0084	85934	401577	8	33498556	8	33498556	*	rs6468171	R	33356074	rs6468171	A	G	0.3793	-0.0092	0.0018	2.3e-07	692585	33356074	33498556	8	33498556	8	33498556	*	R	-0.345238	-5.11111
8_33500644_A_T	rs10644	8	33500644	A	T	-0.0004	1	0.983284	1.01626	0.6447	6	rs10644	0.9628	8	33500644	A	T	0.3553	1	0.984	1.017	0.0004	0.0085	85934	401577	8	33500644	8	33500644	*	rs10644	W	33358162	rs10644	A	T	0.3554	-0.0103	0.0018	9.6e-09	692578	33358162	33500644	8	33500644	8	33500644	*	W	-0.0470588	-5.72222
8_33500752_G_A	rs8685	8	33500752	G	A	-0.0062	0.994	0.978	1.01	0.5921	10	rs8685	0.4502	8	33500752	A	G	0.5921	0.994	0.978	1.01	-0.0062	0.0083	85934	401577	8	33500752	8	33500752	*	rs8685	R	33358270	rs8685	A	G	0.5918	0.0093	0.0017	9.1e-08	692484	33358270	33500752	8	33500752	8	33500752	*	R	-0.746988	5.47059
8_33501212_C_T	rs7848	8	33501212	C	T	-0.0012	0.999	0.982	1.016	0.6454	10	rs7848	0.8884	8	33501212	T	C	0.6454	0.999	0.982	1.016	-0.0012	0.0085	85934	401577	8	33501212	8	33501212	*	rs7848	Y	33358730	rs7848	T	C	0.6445	0.0106	0.0018	9e-09	637968	33358730	33501212	8	33501212	8	33501212	*	Y	-0.141176	5.88889
8_33502010_T_C	rs2676420	8	33502010	T	C	-0.0026	0.997009	0.981354	1.0142	0.6486	11	rs2676420	0.7556	8	33502010	T	C	0.3514	1.003	0.986	1.019	0.0026	0.0085	85934	401577	8	33502010	8	33502010	*	rs2676420	Y	33359528	rs2676420	T	C	0.3533	-0.0101	0.0018	1.5e-08	692170	33359528	33502010	8	33502010	8	33502010	*	Y	-0.305882	-5.61111
8_33504546_A_G	rs2732292	8	33504546	A	G	-0.009	0.99108	0.974659	1.00705	0.6292	11	rs2732292	0.2835	8	33504546	A	G	0.3708	1.009	0.993	1.026	0.009	0.0084	85934	401577	8	33504546	8	33504546	*	rs2732292	R	33362064	rs2732292	A	G	0.3624	-0.0102	0.0018	9.2e-09	688982	33362064	33504546	8	33504546	8	33504546	*	R	-1.07143	-5.66667
8_33506102_G_C	rs7841518	8	33506102	G	C	-0.0012	0.999	0.982	1.016	0.6448	5	rs7841518	0.8874	8	33506102	C	G	0.6448	0.999	0.982	1.016	-0.0012	0.0085	85934	401577	8	33506102	8	33506102	*	rs7841518	S	33363620	rs7841518	C	G	0.6449	0.0102	0.0018	1.1e-08	692542	33363620	33506102	8	33506102	8	33506102	*	S	-0.141176	5.66667
8_33506317_A_T	rs7826311	8	33506317	A	T	-0.0009	0.999001	0.982318	1.01626	0.6447	6	rs7826311	0.9193	8	33506317	A	T	0.3553	1.001	0.984	1.018	0.0009	0.0085	85934	401577	8	33506317	8	33506317	*	rs7826311	W	33363835	rs7826311	A	T	0.3551	-0.0102	0.0018	1.2e-08	692506	33363835	33506317	8	33506317	8	33506317	*	W	-0.105882	-5.66667
8_33508161_A_G	rs7835866	8	33508161	A	G	-0.0061	0.994036	0.977517	1.0101	0.5918	11	rs7835866	0.4595	8	33508161	A	G	0.4082	1.006	0.99	1.023	0.0061	0.0083	85934	401577	8	33508161	8	33508161	*	rs7835866	R	33365679	rs7835866	A	G	0.4079	-0.0094	0.0018	8.4e-08	692499	33365679	33508161	8	33508161	8	33508161	*	R	-0.73494	-5.22222
8_33510941_T_C	rs2732297	8	33510941	T	C	-0.0006	0.999001	0.983284	1.01626	0.6442	11	rs2732297	0.9422	8	33510941	T	C	0.3558	1.001	0.984	1.017	0.0006	0.0085	85934	401577	8	33510941	8	33510941	*	rs2732297	Y	33368459	rs2732297	T	C	0.3553	-0.0102	0.0018	1.2e-08	692570	33368459	33510941	8	33510941	8	33510941	*	Y	-0.0705882	-5.66667
8_33511564_T_C	rs6989048	8	33511564	T	C	-0.0023	0.998004	0.981354	1.0142	0.6486	11	rs6989048	0.7864	8	33511564	T	C	0.3514	1.002	0.986	1.019	0.0023	0.0085	85934	401577	8	33511564	8	33511564	*	rs6989048	Y	33369082	rs6989048	T	C	0.3531	-0.0101	0.0018	1.6e-08	692312	33369082	33511564	8	33511564	8	33511564	*	Y	-0.270588	-5.61111
8_33512426_T_C	rs2304748	8	33512426	T	C	-0.0043	0.996016	0.979432	1.01215	0.6152	11	rs2304748	0.6068	8	33512426	T	C	0.3848	1.004	0.988	1.021	0.0043	0.0083	85934	401577	8	33512426	8	33512426	*	rs2304748	Y	33369944	rs2304748	T	C	0.384	-0.0095	0.0017	1.2e-08	795595	33369944	33512426	8	33512426	8	33512426	*	Y	-0.518072	-5.58824
8_33512476_A_G	rs3098657	8	33512476	A	G	-0.0013	0.999001	0.982318	1.01523	0.6449	11	rs3098657	0.8776	8	33512476	A	G	0.3551	1.001	0.985	1.018	0.0013	0.0085	85934	401577	8	33512476	8	33512476	*	rs3098657	R	33369994	rs3098657	A	G	0.3551	-0.0102	0.0018	1.2e-08	692579	33369994	33512476	8	33512476	8	33512476	*	R	-0.152941	-5.66667
8_33513239_G_A	rs2732288	8	33513239	G	A	-0.0041	0.996	0.98	1.012	0.614	10	rs2732288	0.6255	8	33513239	A	G	0.614	0.996	0.98	1.012	-0.0041	0.0083	85934	401577	8	33513239	8	33513239	*	rs2732288	R	33370757	rs2732288	A	G	0.616	0.0104	0.0018	4.4e-09	692573	33370757	33513239	8	33513239	8	33513239	*	R	-0.493976	5.77778
8_33513467_A_G	rs2581896	8	33513467	A	G	-0.0016	0.998004	0.981354	1.01523	0.6675	11	rs2581896	0.8528	8	33513467	A	G	0.3325	1.002	0.985	1.019	0.0016	0.0086	85934	401577	8	33513467	8	33513467	*	rs2581896	N	33370985	rs2581896	A	G	0.3423	-0.0099	0.0019	2e-07	633036	33370985	33513467	8	33513467	8	33513467	*	N	-0.186047	-5.21053
8_33513628_T_G	rs2581897	8	33513628	T	G	-0.0045	0.995025	0.979432	1.01215	0.6139	11	rs2581897	0.5921	8	33513628	T	G	0.3861	1.005	0.988	1.021	0.0045	0.0084	85934	401577	8	33513628	8	33513628	*	rs2581897	N	33371146	rs2581897	T	G	0.384	-0.0106	0.0018	5.8e-09	637218	33371146	33513628	8	33513628	8	33513628	*	N	-0.535714	-5.88889
8_33513632_A_G	rs2581898	8	33513632	A	G	-0.0013	0.999001	0.982318	1.01523	0.6447	11	rs2581898	0.8763	8	33513632	A	G	0.3553	1.001	0.985	1.018	0.0013	0.0085	85934	401577	8	33513632	8	33513632	*	rs2581898	R	33371150	rs2581898	A	G	0.355	-0.0105	0.0018	1.3e-08	637203	33371150	33513632	8	33513632	8	33513632	*	R	-0.152941	-5.83333
8_33513778_T_C	rs12682118	8	33513778	T	C	-0.0012	0.999001	0.982318	1.01523	0.6445	11	rs12682118	0.888	8	33513778	T	C	0.3555	1.001	0.985	1.018	0.0012	0.0085	85934	401577	8	33513778	8	33513778	*	rs12682118	Y	33371296	rs12682118	T	C	0.3558	-0.0102	0.0018	1.5e-08	686665	33371296	33513778	8	33513778	8	33513778	*	Y	-0.141176	-5.66667
8_33513838_T_G	rs13274138	8	33513838	T	G	-0.0024	0.998004	0.981354	1.0142	0.6483	11	rs13274138	0.7771	8	33513838	T	G	0.3517	1.002	0.986	1.019	0.0024	0.0085	85934	401577	8	33513838	8	33513838	*	rs13274138	K	33371356	rs13274138	T	G	0.3531	-0.0102	0.0018	2e-08	692402	33371356	33513838	8	33513838	8	33513838	*	K	-0.282353	-5.66667
8_33514027_A_T	rs2083494	8	33514027	A	T	-0.0015	0.998004	0.982318	1.01523	0.6446	6	rs2083494	0.8607	8	33514027	A	T	0.3554	1.002	0.985	1.018	0.0015	0.0085	85934	401577	8	33514027	8	33514027	*	rs2083494	W	33371545	rs2083494	A	T	0.355	-0.0103	0.0018	1.3e-08	692542	33371545	33514027	8	33514027	8	33514027	*	W	-0.176471	-5.72222
8_33515414_G_A	rs7825716	8	33515414	G	A	-0.0013	0.999	0.982	1.015	0.6445	10	rs7825716	0.8801	8	33515414	A	G	0.6445	0.999	0.982	1.015	-0.0013	0.0085	85934	401577	8	33515414	8	33515414	*	rs7825716	R	33372932	rs7825716	A	G	0.645	0.0103	0.0018	1.3e-08	692514	33372932	33515414	8	33515414	8	33515414	*	R	-0.152941	5.72222
8_33517892_G_T	rs2165319	8	33517892	G	T	-0.0028	0.997	0.981	1.014	0.6481	10	rs2165319	0.742	8	33517892	T	G	0.6481	0.997	0.981	1.014	-0.0028	0.0085	85934	401577	8	33517892	8	33517892	*	rs2165319	K	33375410	rs2165319	T	G	0.6442	0.0098	0.0018	8.6e-08	683630	33375410	33517892	8	33517892	8	33517892	*	K	-0.329412	5.44444
8_33518504_A_G	rs2165320	8	33518504	A	G	-0.003	0.997009	0.980392	1.01317	0.6218	11	rs2165320	0.7245	8	33518504	A	G	0.3782	1.003	0.987	1.02	0.003	0.0084	85934	401577	8	33518504	8	33518504	*	rs2165320	R	33376022	rs2165320	A	G	0.3797	-0.0088	0.0018	1.2e-06	682677	33376022	33518504	8	33518504	8	33518504	*	R	-0.357143	-4.88889
8_33523167_T_C	rs7836942	8	33523167	T	C	-0.0062	0.994036	0.977517	1.0101	0.5917	11	rs7836942	0.4585	8	33523167	T	C	0.4083	1.006	0.99	1.023	0.0062	0.0083	85934	401577	8	33523167	8	33523167	*	rs7836942	Y	33380685	rs7836942	T	C	0.408	-0.0092	0.0018	1.8e-07	681883	33380685	33523167	8	33523167	8	33523167	*	Y	-0.746988	-5.11111
8_33526509_A_G	rs12386778	8	33526509	A	G	-0.0023	0.998004	0.981354	1.0142	0.6305	11	rs12386778	0.7872	8	33526509	A	G	0.3695	1.002	0.986	1.019	0.0023	0.0085	85934	401577	8	33526509	8	33526509	*	rs12386778	V	33384027	rs12386778	A	G	0.3744	-0.0092	0.0018	4.1e-07	679833	33384027	33526509	8	33526509	8	33526509	*	V	-0.270588	-5.11111
8_33531085_T_C	rs10109433	8	33531085	T	C	-0.0037	0.996016	0.980392	1.01215	0.6073	11	rs10109433	0.6595	8	33531085	T	C	0.3927	1.004	0.988	1.02	0.0037	0.0083	85934	401577	8	33531085	8	33531085	*	rs10109433	Y	33388603	rs10109433	T	C	0.3865	-0.0073	0.0018	5.4e-05	682579	33388603	33531085	8	33531085	8	33531085	*	Y	-0.445783	-4.05556
8_33533862_C_T	rs7842778	8	33533862	C	T	-0.0044	0.996	0.98	1.012	0.6076	10	rs7842778	0.5956	8	33533862	T	C	0.6076	0.996	0.98	1.012	-0.0044	0.0083	85934	401577	8	33533862	8	33533862	*	rs7842778	Y	33391380	rs7842778	T	C	0.6125	0.0075	0.0018	3e-05	689730	33391380	33533862	8	33533862	8	33533862	*	Y	-0.53012	4.16667
8_33534505_A_C	rs6996562	8	33534505	A	C	-0.0117	0.988142	0.972763	1.00402	0.543	11	rs6996562	0.1517	8	33534505	A	C	0.457	1.012	0.996	1.028	0.0117	0.0082	85934	401577	8	33534505	8	33534505	*	rs6996562	M	33392023	rs6996562	A	C	0.4497	-0.0095	0.0019	1e-06	667103	33392023	33534505	8	33534505	8	33534505	*	M	-1.42683	-5
8_33535532_T_C	rs7006163	8	33535532	T	C	-0.0046	0.995025	0.979432	1.01215	0.6052	11	rs7006163	0.5835	8	33535532	T	C	0.3948	1.005	0.988	1.021	0.0046	0.0083	85934	401577	8	33535532	8	33535532	*	rs7006163	Y	33393050	rs7006163	T	C	0.3879	-0.0076	0.0018	2.2e-05	691097	33393050	33535532	8	33535532	8	33535532	*	Y	-0.554217	-4.22222
8_33539514_A_G	rs2043967	8	33539514	A	G	-0.0092	0.99108	0.97561	1.00705	0.56	11	rs2043967	0.2612	8	33539514	A	G	0.44	1.009	0.993	1.025	0.0092	0.0081	85934	401577	8	33539514	8	33539514	*	rs2043967	R	33397032	rs2043967	A	G	0.4397	-0.0095	0.0017	3.7e-08	691612	33397032	33539514	8	33539514	8	33539514	*	R	-1.1358	-5.58824
8_33544422_A_G	rs6468174	8	33544422	A	G	-0.0004	1	0.983284	1.01626	0.6207	11	rs6468174	0.9627	8	33544422	A	G	0.3793	1	0.984	1.017	0.0004	0.0084	85934	401577	8	33544422	8	33544422	*	rs6468174	R	33401940	rs6468174	A	G	0.3724	-0.0076	0.0018	2e-05	688409	33401940	33544422	8	33544422	8	33544422	*	R	-0.047619	-4.22222
8_33545544_C_A	rs1530205	8	33545544	C	A	-0.0076	0.992	0.977	1.009	0.5551	10	rs1530205	0.3512	8	33545544	A	C	0.5551	0.992	0.977	1.009	-0.0076	0.0082	85934	401577	8	33545544	8	33545544	*	rs1530205	M	33403062	rs1530205	A	C	0.5633	0.0092	0.0017	1.2e-07	688212	33403062	33545544	8	33545544	8	33545544	*	M	-0.926829	5.41176
8_33549823_T_G	rs7812958	8	33549823	T	G	-0.0037	0.996016	0.980392	1.01215	0.5965	11	rs7812958	0.658	8	33549823	T	G	0.4035	1.004	0.988	1.02	0.0037	0.0083	85934	401577	8	33549823	8	33549823	*	rs7812958	K	33407341	rs7812958	T	G	0.3988	-0.0081	0.0018	4e-06	687311	33407341	33549823	8	33549823	8	33549823	*	K	-0.445783	-4.5
8_33549882_C_T	rs9297205	8	33549882	C	T	-0.0079	0.992	0.976	1.008	0.5577	10	rs9297205	0.3325	8	33549882	T	C	0.5577	0.992	0.976	1.008	-0.0079	0.0082	85934	401577	8	33549882	8	33549882	*	rs9297205	Y	33407400	rs9297205	T	C	0.5603	0.0095	0.0017	4.6e-08	687543	33407400	33549882	8	33549882	8	33549882	*	Y	-0.963415	5.58824
8_33552559_C_T	rs7845367	8	33552559	C	T	-0.0076	0.992	0.977	1.009	0.5516	10	rs7845367	0.3546	8	33552559	T	C	0.5516	0.992	0.977	1.009	-0.0076	0.0082	85934	401577	8	33552559	8	33552559	*	rs7845367	Y	33410077	rs7845367	T	C	0.5561	0.0092	0.0017	1e-07	686445	33410077	33552559	8	33552559	8	33552559	*	Y	-0.926829	5.41176
8_33556976_T_C	rs1440530	8	33556976	T	C	-0.0087	0.99108	0.97561	1.00705	0.5747	11	rs1440530	0.2915	8	33556976	T	C	0.4253	1.009	0.993	1.025	0.0087	0.0082	85934	401577	8	33556976	8	33556976	*	rs1440530	Y	33414494	rs1440530	T	C	0.425	-0.0085	0.0018	1.4e-06	683730	33414494	33556976	8	33556976	8	33556976	*	Y	-1.06098	-4.72222
8_33558671_G_A	rs3735950	8	33558671	G	A	-0.0051	0.995	0.979	1.011	0.5592	10	rs3735950	0.5331	8	33558671	A	G	0.5592	0.995	0.979	1.011	-0.0051	0.0082	85934	401577	8	33558671	8	33558671	*	rs3735950	R	33416189	rs3735950	A	G	0.5589	0.0095	0.0017	5.5e-08	685911	33416189	33558671	8	33558671	8	33558671	*	R	-0.621951	5.58824
8_33559528_A_G	rs9297208	8	33559528	A	G	-0.0008	0.999001	0.983284	1.01523	0.586	11	rs9297208	0.9248	8	33559528	A	G	0.414	1.001	0.985	1.017	0.0008	0.0083	85934	401577	8	33559528	8	33559528	*	rs9297208	R	33417046	rs9297208	A	G	0.414	-0.0083	0.0018	2.4e-06	686332	33417046	33559528	8	33559528	8	33559528	*	R	-0.0963855	-4.61111
8_33559740_T_C	rs9297209	8	33559740	T	C	-0.0008	0.999001	0.983284	1.01523	0.5866	11	rs9297209	0.9217	8	33559740	T	C	0.4134	1.001	0.985	1.017	0.0008	0.0083	85934	401577	8	33559740	8	33559740	*	rs9297209	Y	33417258	rs9297209	T	C	0.4141	-0.0083	0.0017	2.1e-06	686407	33417258	33559740	8	33559740	8	33559740	*	Y	-0.0963855	-4.88235
8_33564016_G_A	rs754437	8	33564016	G	A	-0.0017	0.998	0.982	1.014	0.5323	10	rs754437	0.8309	8	33564016	A	G	0.5323	0.998	0.982	1.014	-0.0017	0.0082	85934	401577	8	33564016	8	33564016	*	rs754437	R	33421534	rs754437	A	G	0.5333	0.0095	0.0017	4.6e-08	690111	33421534	33564016	8	33564016	8	33564016	*	R	-0.207317	5.58824
8_33567171_T_C	rs10112135	8	33567171	T	C	0.003	1.00301	0.987167	1.01937	0.56	11	rs10112135	0.7108	8	33567171	T	C	0.44	0.997	0.981	1.013	-0.003	0.0082	85934	401577	8	33567171	8	33567171	*	rs10112135	Y	33424689	rs10112135	T	C	0.4329	-0.0082	0.0017	2.1e-06	690638	33424689	33567171	8	33567171	8	33567171	*	Y	0.365854	-4.82353
8_33570759_G_A	rs7841080	8	33570759	G	A	-0.0037	0.996	0.98	1.012	0.5308	10	rs7841080	0.6468	8	33570759	A	G	0.5308	0.996	0.98	1.012	-0.0037	0.0082	85934	401577	8	33570759	8	33570759	*	rs7841080	R	33428277	rs7841080	A	G	0.5332	0.0097	0.0017	1.7e-08	688445	33428277	33570759	8	33570759	8	33570759	*	R	-0.45122	5.70588
8_33580408_C_T	rs6996294	8	33580408	C	T	-0.0018	0.998	0.982	1.014	0.5519	10	rs6996294	0.8284	8	33580408	T	C	0.5519	0.998	0.982	1.014	-0.0018	0.0082	85934	401577	8	33580408	8	33580408	*	rs6996294	Y	33437926	rs6996294	T	C	0.5553	0.0087	0.0018	7.7e-07	679474	33437926	33580408	8	33580408	8	33580408	*	Y	-0.219512	4.83333
8_33581609_T_C	rs976049	8	33581609	T	C	-0.0019	0.998004	0.982318	1.0142	0.5515	11	rs976049	0.8137	8	33581609	T	C	0.4485	1.002	0.986	1.018	0.0019	0.0082	85934	401577	8	33581609	8	33581609	*	rs976049	Y	33439127	rs976049	T	C	0.4449	-0.0086	0.0017	8.8e-07	678625	33439127	33581609	8	33581609	8	33581609	*	Y	-0.231707	-5.05882
8_33582999_C_T	rs7814884	8	33582999	C	T	-0.0056	0.994	0.979	1.011	0.5264	10	rs7814884	0.4969	8	33582999	T	C	0.5264	0.994	0.979	1.011	-0.0056	0.0082	85934	401577	8	33582999	8	33582999	*	rs7814884	Y	33440517	rs7814884	T	C	0.5282	0.0098	0.0017	1.8e-08	677687	33440517	33582999	8	33582999	8	33582999	*	Y	-0.682927	5.76471
8_33585558_G_A	rs1530344	8	33585558	G	A	-0.0057	0.994	0.978	1.01	0.5268	10	rs1530344	0.4839	8	33585558	A	G	0.5268	0.994	0.978	1.01	-0.0057	0.0082	85934	401577	8	33585558	8	33585558	*	rs1530344	R	33443076	rs1530344	A	G	0.5296	0.01	0.0017	8.5e-09	676689	33443076	33585558	8	33585558	8	33585558	*	R	-0.695122	5.88235
8_33593508_C_T	rs2044162	8	33593508	C	T	0.009	1.009	0.993	1.026	0.4171	10	rs2044162	0.2807	8	33593508	T	C	0.4171	1.009	0.993	1.026	0.009	0.0083	85934	401577	8	33593508	8	33593508	*	rs2044162	H	33451026	rs2044162	T	C	0.4186	-0.0092	0.0018	2e-07	671521	33451026	33593508	8	33593508	8	33593508	*	H	1.08434	-5.11111
8_33597782_A_C	rs12545740	8	33597782	A	C	0.0124	1.01215	0.996016	1.02881	0.4465	11	rs12545740	0.1337	8	33597782	A	C	0.5535	0.988	0.972	1.004	-0.0124	0.0083	85934	401577	8	33597782	8	33597782	*	rs12545740	M	33455300	rs12545740	A	C	0.5571	0.0105	0.0018	2.5e-09	674019	33455300	33597782	8	33597782	8	33597782	*	M	1.49398	5.83333
8_33599851_G_A	rs1044115	8	33599851	G	A	0.0125	1.013	0.996	1.03	0.3694	10	rs1044115	0.1387	8	33599851	A	G	0.3694	1.013	0.996	1.03	0.0125	0.0085	85934	401577	8	33599851	8	33599851	*	rs1044115	R	33457369	rs1044115	A	G	0.3683	-0.0079	0.0018	1.3e-05	691243	33457369	33599851	8	33599851	8	33599851	*	R	1.47059	-4.38889
8_33605162_C_T	rs1465959	8	33605162	C	T	0.0146	1.015	0.998	1.032	0.3943	10	rs1465959	0.08124	8	33605162	T	C	0.3943	1.015	0.998	1.032	0.0146	0.0084	85934	401577	8	33605162	8	33605162	*	rs1465959	Y	33462680	rs1465959	T	C	0.3908	-0.0091	0.0018	4.4e-07	679230	33462680	33605162	8	33605162	8	33605162	*	Y	1.7381	-5.05556
8_33626086_T_G	rs4270921	8	33626086	T	G	0.022	1.02249	1.00604	1.03842	0.4188	11	rs4270921	0.007536	8	33626086	T	G	0.5812	0.978	0.963	0.994	-0.022	0.0082	85934	401577	8	33626086	8	33626086	*	rs4270921	K	33483604	rs4270921	T	G	0.5751	0.0076	0.0017	1.2e-05	691150	33483604	33626086	8	33626086	8	33626086	*	K	2.68293	4.47059
8_33627327_G_A	rs7387564	8	33627327	G	A	0.0229	1.023	1.007	1.04	0.4221	10	rs7387564	0.005485	8	33627327	A	G	0.4221	1.023	1.007	1.04	0.0229	0.0082	85934	401577	8	33627327	8	33627327	*	rs7387564	R	33484845	rs7387564	A	G	0.4272	-0.0076	0.0018	1.5e-05	685250	33484845	33627327	8	33627327	8	33627327	*	R	2.79268	-4.22222
8_33632338_A_G	rs4733160	8	33632338	A	G	0.0228	1.02354	1.00705	1.0395	0.4181	11	rs4733160	0.005667	8	33632338	A	G	0.5819	0.977	0.962	0.993	-0.0228	0.0082	85934	401577	8	33632338	8	33632338	*	rs4733160	R	33489856	rs4733160	A	G	0.5751	0.0073	0.0018	4.2e-05	683880	33489856	33632338	8	33632338	8	33632338	*	R	2.78049	4.05556
8_33637667_G_A	rs11782575	8	33637667	G	A	0.0213	1.022	1.005	1.038	0.4	10	rs11782575	0.01016	8	33637667	A	G	0.4	1.022	1.005	1.038	0.0213	0.0083	85934	401577	8	33637667	8	33637667	*	rs11782575	R	33495185	rs11782575	A	G	0.4079	-0.0069	0.0018	7.6e-05	690858	33495185	33637667	8	33637667	8	33637667	*	R	2.56627	-3.83333
8_33640133_C_T	rs4733161	8	33640133	C	T	0.0216	1.022	1.006	1.038	0.4192	10	rs4733161	0.00857	8	33640133	T	C	0.4192	1.022	1.006	1.038	0.0216	0.0082	85934	401577	8	33640133	8	33640133	*	rs4733161	Y	33497651	rs4733161	T	C	0.4249	-0.0078	0.0017	7.8e-06	689760	33497651	33640133	8	33640133	8	33640133	*	Y	2.63415	-4.58824
8_33646923_C_T	rs7015901	8	33646923	C	T	0.0239	1.024	1.008	1.041	0.4074	10	rs7015901	0.003847	8	33646923	T	C	0.4074	1.024	1.008	1.041	0.0239	0.0083	85934	401577	8	33646923	8	33646923	*	rs7015901	Y	33504441	rs7015901	T	C	0.4112	-0.0078	0.0018	7.5e-06	691026	33504441	33646923	8	33646923	8	33646923	*	Y	2.87952	-4.33333
8_33649392_T_C	rs13272880	8	33649392	T	C	0.025	1.02564	1.00908	1.04167	0.4078	11	rs13272880	0.002443	8	33649392	T	C	0.5922	0.975	0.96	0.991	-0.025	0.0083	85934	401577	8	33649392	8	33649392	*	rs13272880	Y	33506910	rs13272880	T	C	0.5883	0.0078	0.0018	7.6e-06	691269	33506910	33649392	8	33649392	8	33649392	*	Y	3.01205	4.33333
8_33652278_C_T	rs9642744	8	33652278	C	T	0.0237	1.024	1.007	1.041	0.3879	10	rs9642744	0.00442	8	33652278	T	C	0.3879	1.024	1.007	1.041	0.0237	0.0083	85934	401577	8	33652278	8	33652278	*	rs9642744	Y	33509796	rs9642744	T	C	0.3934	-0.0071	0.0018	5.5e-05	691417	33509796	33652278	8	33652278	8	33652278	*	Y	2.85542	-3.94444
8_33652685_C_T	rs4598217	8	33652685	C	T	0.0238	1.024	1.008	1.041	0.3872	10	rs4598217	0.004207	8	33652685	T	C	0.3872	1.024	1.008	1.041	0.0238	0.0083	85934	401577	8	33652685	8	33652685	*	rs4598217	Y	33510203	rs4598217	T	C	0.3937	-0.007	0.0019	0.00025	528260	33510203	33652685	8	33652685	8	33652685	*	Y	2.86747	-3.68421
8_33653022_G_A	rs10086061	8	33653022	G	A	0.0237	1.024	1.007	1.041	0.3882	10	rs10086061	0.004355	8	33653022	A	G	0.3882	1.024	1.007	1.041	0.0237	0.0083	85934	401577	8	33653022	8	33653022	*	rs10086061	R	33510540	rs10086061	A	G	0.3938	-0.007	0.0018	7.7e-05	685475	33510540	33653022	8	33653022	8	33653022	*	R	2.85542	-3.88889
8_33654205_A_G	rs7007033	8	33654205	A	G	0.0236	1.02354	1.00705	1.04058	0.3879	11	rs7007033	0.004585	8	33654205	A	G	0.6121	0.977	0.961	0.993	-0.0236	0.0083	85934	401577	8	33654205	8	33654205	*	rs7007033	R	33511723	rs7007033	A	G	0.6072	0.007	0.0018	6.6e-05	692155	33511723	33654205	8	33654205	8	33654205	*	R	2.84337	3.88889
8_33656852_T_C	rs9297212	8	33656852	T	C	0.0246	1.02459	1.00806	1.04167	0.4069	11	rs9297212	0.002825	8	33656852	T	C	0.5931	0.976	0.96	0.992	-0.0246	0.0083	85934	401577	8	33656852	8	33656852	*	rs9297212	Y	33514370	rs9297212	T	C	0.5899	0.0079	0.0018	7.1e-06	686419	33514370	33656852	8	33656852	8	33656852	*	Y	2.96386	4.38889
8_33666661_T_C	rs10107668	8	33666661	T	C	0.0239	1.02459	1.00806	1.04058	0.4082	11	rs10107668	0.003713	8	33666661	T	C	0.5918	0.976	0.961	0.992	-0.0239	0.0082	85934	401577	8	33666661	8	33666661	*	rs10107668	Y	33524179	rs10107668	T	C	0.5899	0.0079	0.0018	7.2e-06	691919	33524179	33666661	8	33666661	8	33666661	*	Y	2.91463	4.38889
8_33672581_T_C	rs10954922	8	33672581	T	C	0.0238	1.02459	1.00806	1.04058	0.3885	11	rs10954922	0.004081	8	33672581	T	C	0.6115	0.976	0.961	0.992	-0.0238	0.0083	85934	401577	8	33672581	8	33672581	*	rs10954922	Y	33530099	rs10954922	T	C	0.6074	0.0069	0.0018	8.2e-05	692141	33530099	33672581	8	33672581	8	33672581	*	Y	2.86747	3.83333
8_33674582_G_A	rs1530346	8	33674582	G	A	0.0247	1.025	1.008	1.042	0.4068	10	rs1530346	0.002756	8	33674582	A	G	0.4068	1.025	1.008	1.042	0.0247	0.0083	85934	401577	8	33674582	8	33674582	*	rs1530346	R	33532100	rs1530346	A	G	0.4111	-0.0078	0.0018	8.5e-06	692136	33532100	33674582	8	33674582	8	33674582	*	R	2.9759	-4.33333
8_33674608_G_C	rs1530345	8	33674608	G	C	0.0237	1.024	1.007	1.041	0.3879	5	rs1530345	0.004462	8	33674608	C	G	0.3879	1.024	1.007	1.041	0.0237	0.0083	85934	401577	8	33674608	8	33674608	*	rs1530345	S	33532126	rs1530345	C	G	0.3936	-0.007	0.0018	7.3e-05	692093	33532126	33674608	8	33674608	8	33674608	*	S	2.85542	-3.88889
8_33676766_C_T	rs4733163	8	33676766	C	T	0.0236	1.024	1.007	1.041	0.3877	10	rs4733163	0.004556	8	33676766	T	C	0.3877	1.024	1.007	1.041	0.0236	0.0083	85934	401577	8	33676766	8	33676766	*	rs4733163	Y	33534284	rs4733163	T	C	0.3936	-0.0072	0.0018	4.2e-05	691919	33534284	33676766	8	33676766	8	33676766	*	Y	2.84337	-4
8_33685409_G_C	rs4733164	8	33685409	G	C	0.0183	1.018	1.002	1.035	0.4415	5	rs4733164	0.02588	8	33685409	C	G	0.4415	1.018	1.002	1.035	0.0183	0.0082	85934	401577	8	33685409	8	33685409	*	rs4733164	S	33542927	rs4733164	C	G	0.4467	-0.0072	0.0018	4.5e-05	689847	33542927	33685409	8	33685409	8	33685409	*	S	2.23171	-4
8_33703398_G_A	rs9642706	8	33703398	G	A	0.0198	1.02	1.004	1.037	0.4422	10	rs9642706	0.01526	8	33703398	A	G	0.4422	1.02	1.004	1.037	0.0198	0.0082	85934	401577	8	33703398	8	33703398	*	rs9642706	R	33560916	rs9642706	A	G	0.4483	-0.0071	0.0017	4.5e-05	691541	33560916	33703398	8	33703398	8	33703398	*	R	2.41463	-4.17647
8_33705328_C_G	rs13259049	8	33705328	C	G	0.021	1.02145	0.990099	1.05374	0.0713	6	rs13259049	0.1835	8	33705328	C	G	0.9287	0.979	0.949	1.01	-0.021	0.0158	85934	401577	8	33705328	8	33705328	*	rs13259049	S	33562846	rs13259049	C	G	0.92581	0.0145	0.0033	9.1e-06	680413	33562846	33705328	8	33705328	8	33705328	*	S	1.32911	4.39394
8_33707008_T_C	rs4733165	8	33707008	T	C	0.0193	1.01937	1.00301	1.03627	0.4431	11	rs4733165	0.01804	8	33707008	T	C	0.5569	0.981	0.965	0.997	-0.0193	0.0082	85934	401577	8	33707008	8	33707008	*	rs4733165	H	33564526	rs4733165	T	C	0.5516	0.007	0.0017	5.6e-05	691425	33564526	33707008	8	33707008	8	33707008	*	H	2.35366	4.11765
8_33707860_G_A	rs4469412	8	33707860	G	A	0.0212	1.021	0.99	1.054	0.0711	10	rs4469412	0.181	8	33707860	A	G	0.0711	1.021	0.99	1.054	0.0212	0.0158	85934	401577	8	33707860	8	33707860	*	rs4469412	R	33565378	rs4469412	A	G	0.0756	-0.0138	0.0033	2.2e-05	692188	33565378	33707860	8	33707860	8	33707860	*	R	1.34177	-4.18182
8_33713177_T_A	rs1007511	8	33713177	T	A	0.0164	1.017	1	1.033	0.4357	5	rs1007511	0.04468	8	33713177	A	T	0.4357	1.017	1	1.033	0.0164	0.0082	85934	401577	8	33713177	8	33713177	*	rs1007511	W	33570695	rs1007511	A	T	0.4424	-0.0069	0.0017	6.3e-05	691513	33570695	33713177	8	33713177	8	33713177	*	W	2	-4.05882
8_33713713_G_A	rs10954927	8	33713713	G	A	0.0161	1.016	1	1.033	0.4354	10	rs10954927	0.04858	8	33713713	A	G	0.4354	1.016	1	1.033	0.0161	0.0082	85934	401577	8	33713713	8	33713713	*	rs10954927	R	33571231	rs10954927	A	G	0.4424	-0.0068	0.0017	9.3e-05	691390	33571231	33713713	8	33713713	8	33713713	*	R	1.96341	-4
8_33716059_A_G	rs12550691	8	33716059	A	G	0.0162	1.01626	1	1.03306	0.4357	11	rs12550691	0.0475	8	33716059	A	G	0.5643	0.984	0.968	1	-0.0162	0.0082	85934	401577	8	33716059	8	33716059	*	rs12550691	R	33573577	rs12550691	A	G	0.5576	0.0069	0.0017	5.8e-05	691435	33573577	33716059	8	33716059	8	33716059	*	R	1.97561	4.05882
8_33716108_G_A	rs10954928	8	33716108	G	A	0.0131	1.013	0.997	1.03	0.3875	10	rs10954928	0.1162	8	33716108	A	G	0.3875	1.013	0.997	1.03	0.0131	0.0083	85934	401577	8	33716108	8	33716108	*	rs10954928	R	33573626	rs10954928	A	G	0.3877	-0.0059	0.0017	0.00035	794615	33573626	33716108	8	33716108	8	33716108	*	R	1.57831	-3.47059
8_33716842_A_G	rs10954929	8	33716842	A	G	0.0162	1.01626	1	1.03306	0.4383	11	rs10954929	0.04711	8	33716842	A	G	0.5617	0.984	0.968	1	-0.0162	0.0082	85934	401577	8	33716842	8	33716842	*	rs10954929	R	33574360	rs10954929	A	G	0.5562	0.0068	0.0017	7.2e-05	691345	33574360	33716842	8	33716842	8	33716842	*	R	1.97561	4
8_33721399_C_T	rs4733168	8	33721399	C	T	0.0132	1.013	0.997	1.03	0.3875	10	rs4733168	0.114	8	33721399	T	C	0.3875	1.013	0.997	1.03	0.0132	0.0083	85934	401577	8	33721399	8	33721399	*	rs4733168	Y	33578917	rs4733168	T	C	0.3876	-0.0058	0.0017	0.00049	793652	33578917	33721399	8	33721399	8	33721399	*	Y	1.59036	-3.41176
8_33726109_G_T	rs7825931	8	33726109	G	T	0.0177	1.018	1.002	1.034	0.4763	10	rs7825931	0.03031	8	33726109	T	G	0.4763	1.018	1.002	1.034	0.0177	0.0082	85934	401577	8	33726109	8	33726109	*	rs7825931	K	33583627	rs7825931	T	G	0.4832	-0.0088	0.0017	3.6e-07	689600	33583627	33726109	8	33726109	8	33726109	*	K	2.15854	-5.17647
8_33726332_T_C	rs10808337	8	33726332	T	C	0.0149	1.01523	0.999001	1.03093	0.4358	11	rs10808337	0.06955	8	33726332	T	C	0.5642	0.985	0.97	1.001	-0.0149	0.0082	85934	401577	8	33726332	8	33726332	*	rs10808337	Y	33583850	rs10808337	T	C	0.5605	0.0071	0.0017	4.1e-05	687989	33583850	33726332	8	33726332	8	33726332	*	Y	1.81707	4.17647
8_33727835_G_C	rs2350007	8	33727835	G	C	0.0179	1.018	1.002	1.035	0.4787	5	rs2350007	0.02803	8	33727835	C	G	0.4787	1.018	1.002	1.035	0.0179	0.0082	85934	401577	8	33727835	8	33727835	*	rs2350007	S	33585353	rs2350007	C	G	0.484	-0.0086	0.0017	5.2e-07	689440	33585353	33727835	8	33727835	8	33727835	*	S	2.18293	-5.05882
8_33736870_T_C	rs16881175	8	33736870	T	C	0.0186	1.01833	0.988142	1.05042	0.0721	11	rs16881175	0.236	8	33736870	T	C	0.9279	0.982	0.952	1.012	-0.0186	0.0157	85934	401577	8	33736870	8	33736870	*	rs16881175	Y	33594388	rs16881175	T	C	0.92534	0.0138	0.0032	2.1e-05	691611	33594388	33736870	8	33736870	8	33736870	*	Y	1.18471	4.3125
8_33736986_C_T	rs6988880	8	33736986	C	T	0.0176	1.018	1.002	1.034	0.4763	10	rs6988880	0.03043	8	33736986	T	C	0.4763	1.018	1.002	1.034	0.0176	0.0082	85934	401577	8	33736986	8	33736986	*	rs6988880	Y	33594504	rs6988880	T	C	0.4832	-0.0087	0.0017	4.4e-07	687203	33594504	33736986	8	33736986	8	33736986	*	Y	2.14634	-5.11765
8_33740389_A_G	rs7460540	8	33740389	A	G	0.0178	1.01833	1.002	1.03413	0.4763	11	rs7460540	0.02905	8	33740389	A	G	0.5237	0.982	0.967	0.998	-0.0178	0.0082	85934	401577	8	33740389	8	33740389	*	rs7460540	R	33597907	rs7460540	A	G	0.5168	0.0087	0.0017	4.3e-07	687206	33597907	33740389	8	33740389	8	33740389	*	R	2.17073	5.11765
8_33741640_G_C	rs953617	8	33741640	G	C	0.018	1.018	1.002	1.034	0.4777	5	rs953617	0.02737	8	33741640	C	G	0.4777	1.018	1.002	1.034	0.018	0.0081	85934	401577	8	33741640	8	33741640	*	rs953617	B	33599158	rs953617	C	G	0.4894	-0.0087	0.0017	5.7e-07	687080	33599158	33741640	8	33741640	8	33741640	*	B	2.22222	-5.11765
8_33748168_T_C	rs7005534	8	33748168	T	C	0.0177	1.01833	1.002	1.03413	0.4763	11	rs7005534	0.03024	8	33748168	T	C	0.5237	0.982	0.967	0.998	-0.0177	0.0082	85934	401577	8	33748168	8	33748168	*	rs7005534	Y	33605686	rs7005534	T	C	0.5153	0.0086	0.0017	6e-07	687244	33605686	33748168	8	33748168	8	33748168	*	Y	2.15854	5.05882
8_33758099_G_C	rs4733171	8	33758099	G	C	0.0177	1.018	1.002	1.034	0.4786	5	rs4733171	0.02964	8	33758099	C	G	0.4786	1.018	1.002	1.034	0.0177	0.0081	85934	401577	8	33758099	8	33758099	*	rs4733171	S	33615617	rs4733171	C	G	0.4888	-0.0086	0.0017	4.8e-07	691260	33615617	33758099	8	33758099	8	33758099	*	S	2.18519	-5.05882
8_33758308_A_G	rs11775414	8	33758308	A	G	0.0149	1.01523	0.999001	1.03093	0.436	11	rs11775414	0.06861	8	33758308	A	G	0.564	0.985	0.97	1.001	-0.0149	0.0082	85934	401577	8	33758308	8	33758308	*	rs11775414	R	33615826	rs11775414	A	G	0.5538	0.0072	0.0017	3.2e-05	690296	33615826	33758308	8	33758308	8	33758308	*	R	1.81707	4.23529
8_33758355_G_A	rs11778519	8	33758355	G	A	0.015	1.015	0.999	1.032	0.4361	10	rs11778519	0.06793	8	33758355	A	G	0.4361	1.015	0.999	1.032	0.015	0.0082	85934	401577	8	33758355	8	33758355	*	rs11778519	R	33615873	rs11778519	A	G	0.4462	-0.0071	0.0017	3.9e-05	690384	33615873	33758355	8	33758355	8	33758355	*	R	1.82927	-4.17647
8_33760706_A_G	rs4733173	8	33760706	A	G	0.015	1.01523	0.999001	1.03199	0.4361	11	rs4733173	0.06718	8	33760706	A	G	0.5639	0.985	0.969	1.001	-0.015	0.0082	85934	401577	8	33760706	8	33760706	*	rs4733173	R	33618224	rs4733173	A	G	0.5538	0.0072	0.0017	3.1e-05	689906	33618224	33760706	8	33760706	8	33760706	*	R	1.82927	4.23529
8_33761845_A_G	rs6981283	8	33761845	A	G	0.015	1.01523	0.999001	1.03199	0.4361	11	rs6981283	0.06744	8	33761845	A	G	0.5639	0.985	0.969	1.001	-0.015	0.0082	85934	401577	8	33761845	8	33761845	*	rs6981283	R	33619363	rs6981283	A	G	0.5538	0.0072	0.0017	3.3e-05	692056	33619363	33761845	8	33761845	8	33761845	*	R	1.82927	4.23529
8_33768252_T_C	rs7018213	8	33768252	T	C	0.018	1.01833	1.002	1.03413	0.4787	11	rs7018213	0.0275	8	33768252	T	C	0.5213	0.982	0.967	0.998	-0.018	0.0081	85934	401577	8	33768252	8	33768252	*	rs7018213	Y	33625770	rs7018213	T	C	0.5094	0.0086	0.0017	5.7e-07	690623	33625770	33768252	8	33768252	8	33768252	*	Y	2.22222	5.05882
8_33770788_G_A	rs16881206	8	33770788	G	A	0.017	1.017	0.986	1.049	0.0718	10	rs16881206	0.2795	8	33770788	A	G	0.0718	1.017	0.986	1.049	0.017	0.0157	85934	401577	8	33770788	8	33770788	*	rs16881206	R	33628306	rs16881206	A	G	0.07519	-0.0142	0.0032	1.1e-05	691550	33628306	33770788	8	33770788	8	33770788	*	R	1.0828	-4.4375
8_33771057_G_A	rs4733448	8	33771057	G	A	0.015	1.015	0.999	1.032	0.4362	10	rs4733448	0.06725	8	33771057	A	G	0.4362	1.015	0.999	1.032	0.015	0.0082	85934	401577	8	33771057	8	33771057	*	rs4733448	R	33628575	rs4733448	A	G	0.4462	-0.0072	0.0017	3.2e-05	692321	33628575	33771057	8	33771057	8	33771057	*	R	1.82927	-4.23529
8_33771134_G_T	rs4733449	8	33771134	G	T	0.0151	1.015	0.999	1.032	0.4367	10	rs4733449	0.06545	8	33771134	T	G	0.4367	1.015	0.999	1.032	0.0151	0.0082	85934	401577	8	33771134	8	33771134	*	rs4733449	K	33628652	rs4733449	T	G	0.4463	-0.0072	0.0017	3.1e-05	690127	33628652	33771134	8	33771134	8	33771134	*	K	1.84146	-4.23529
8_33773419_A_C	rs7012923	8	33773419	A	C	0.0174	1.01729	1.001	1.03413	0.5441	11	rs7012923	0.03433	8	33773419	A	C	0.4559	0.983	0.967	0.999	-0.0174	0.0082	85934	401577	8	33773419	8	33773419	*	rs7012923	M	33630937	rs7012923	A	C	0.4667	0.0091	0.0017	1.1e-07	715146	33630937	33773419	8	33773419	8	33773419	*	M	2.12195	5.35294
8_33773548_A_T	rs10954931	8	33773548	A	T	0.0134	1.01317	0.997009	1.02987	0.4516	6	rs10954931	0.1023	8	33773548	A	T	0.5484	0.987	0.971	1.003	-0.0134	0.0082	85934	401577	8	33773548	8	33773548	*	rs10954931	W	33631066	rs10954931	A	T	0.5447	0.0083	0.0017	1.3e-06	689225	33631066	33773548	8	33773548	8	33773548	*	W	1.63415	4.88235
8_33781036_C_T	rs6997661	8	33781036	C	T	0.0157	1.016	1	1.032	0.5004	10	rs6997661	0.05302	8	33781036	T	C	0.5004	1.016	1	1.032	0.0157	0.0081	85934	401577	8	33781036	8	33781036	*	rs6997661	Y	33638554	rs6997661	T	C	0.508	-0.0095	0.0017	4.3e-08	686152	33638554	33781036	8	33781036	8	33781036	*	Y	1.93827	-5.58824
8_33781960_T_C	rs6468188	8	33781960	T	C	0.0161	1.01626	1	1.03199	0.4999	11	rs6468188	0.04797	8	33781960	T	C	0.5001	0.984	0.969	1	-0.0161	0.0081	85934	401577	8	33781960	8	33781960	*	rs6468188	Y	33639478	rs6468188	T	C	0.4921	0.0095	0.0016	5.2e-09	787883	33639478	33781960	8	33781960	8	33781960	*	Y	1.98765	5.9375
8_33786600_G_A	rs16881242	8	33786600	G	A	0.0182	1.018	0.988	1.05	0.0716	10	rs16881242	0.2457	8	33786600	A	G	0.0716	1.018	0.988	1.05	0.0182	0.0157	85934	401577	8	33786600	8	33786600	*	rs16881242	R	33644118	rs16881242	A	G	0.07495	-0.0138	0.0033	2.2e-05	691444	33644118	33786600	8	33786600	8	33786600	*	R	1.15924	-4.18182
8_33787701_G_A	rs7001404	8	33787701	G	A	0.0132	1.013	0.997	1.03	0.4518	10	rs7001404	0.1074	8	33787701	A	G	0.4518	1.013	0.997	1.03	0.0132	0.0082	85934	401577	8	33787701	8	33787701	*	rs7001404	R	33645219	rs7001404	A	G	0.4559	-0.008	0.0017	3.7e-06	686066	33645219	33787701	8	33787701	8	33787701	*	R	1.60976	-4.70588
8_33788271_C_G	rs9642707	8	33788271	C	G	0.013	1.01317	0.997009	1.02987	0.4524	6	rs9642707	0.1123	8	33788271	C	G	0.5476	0.987	0.971	1.003	-0.013	0.0082	85934	401577	8	33788271	8	33788271	*	rs9642707	S	33645789	rs9642707	C	G	0.544	0.0081	0.0017	2.9e-06	686032	33645789	33788271	8	33788271	8	33788271	*	S	1.58537	4.76471
8_33788883_T_C	rs872489	8	33788883	T	C	0.0134	1.01317	0.997009	1.02987	0.4519	11	rs872489	0.1017	8	33788883	T	C	0.5481	0.987	0.971	1.003	-0.0134	0.0082	85934	401577	8	33788883	8	33788883	*	rs872489	Y	33646401	rs872489	T	C	0.5441	0.008	0.0017	3.7e-06	686026	33646401	33788883	8	33788883	8	33788883	*	Y	1.63415	4.70588
8_33791110_C_T	rs4520125	8	33791110	C	T	0.0132	1.013	0.997	1.03	0.4518	10	rs4520125	0.1075	8	33791110	T	C	0.4518	1.013	0.997	1.03	0.0132	0.0082	85934	401577	8	33791110	8	33791110	*	rs4520125	Y	33648628	rs4520125	T	C	0.4559	-0.0071	0.0019	0.00018	522330	33648628	33791110	8	33791110	8	33791110	*	Y	1.60976	-3.73684
8_33792338_T_G	rs12541661	8	33792338	T	G	0.0133	1.01317	0.997009	1.02987	0.452	11	rs12541661	0.1043	8	33792338	T	G	0.548	0.987	0.971	1.003	-0.0133	0.0082	85934	401577	8	33792338	8	33792338	*	rs12541661	K	33649856	rs12541661	T	G	0.5441	0.0084	0.0016	2.8e-07	788457	33649856	33792338	8	33792338	8	33792338	*	K	1.62195	5.25
8_33792759_C_T	rs12156280	8	33792759	C	T	0.0132	1.013	0.997	1.03	0.4517	10	rs12156280	0.1056	8	33792759	T	C	0.4517	1.013	0.997	1.03	0.0132	0.0082	85934	401577	8	33792759	8	33792759	*	rs12156280	Y	33650277	rs12156280	T	C	0.4559	-0.0079	0.0017	4.4e-06	685580	33650277	33792759	8	33792759	8	33792759	*	Y	1.60976	-4.64706
8_33793227_A_G	rs4733453	8	33793227	A	G	0.0133	1.01317	0.997009	1.02987	0.452	11	rs4733453	0.1048	8	33793227	A	G	0.548	0.987	0.971	1.003	-0.0133	0.0082	85934	401577	8	33793227	8	33793227	*	rs4733453	R	33650745	rs4733453	A	G	0.5441	0.0084	0.0016	2.5e-07	788406	33650745	33793227	8	33793227	8	33793227	*	R	1.62195	5.25
8_33798841_G_A	rs4733456	8	33798841	G	A	0.0134	1.013	0.997	1.03	0.4518	10	rs4733456	0.1021	8	33798841	A	G	0.4518	1.013	0.997	1.03	0.0134	0.0082	85934	401577	8	33798841	8	33798841	*	rs4733456	R	33656359	rs4733456	A	G	0.4558	-0.0079	0.0017	5.2e-06	685322	33656359	33798841	8	33798841	8	33798841	*	R	1.63415	-4.64706
8_33800500_G_A	rs4389890	8	33800500	G	A	0.0137	1.014	0.998	1.03	0.4517	10	rs4389890	0.09396	8	33800500	A	G	0.4517	1.014	0.998	1.03	0.0137	0.0082	85934	401577	8	33800500	8	33800500	*	rs4389890	R	33658018	rs4389890	A	G	0.4569	-0.0079	0.0017	5.4e-06	684812	33658018	33800500	8	33800500	8	33800500	*	R	1.67073	-4.64706
8_33805366_C_T	rs7833512	8	33805366	C	T	0.0084	1.008	0.992	1.025	0.4223	10	rs7833512	0.3094	8	33805366	T	C	0.4223	1.008	0.992	1.025	0.0084	0.0082	85934	401577	8	33805366	8	33805366	*	rs7833512	Y	33662884	rs7833512	T	C	0.423	-0.0063	0.0017	0.00027	684602	33662884	33805366	8	33805366	8	33805366	*	Y	1.02439	-3.70588
8_33805863_G_A	rs4380889	8	33805863	G	A	0.0084	1.008	0.992	1.025	0.4219	10	rs4380889	0.3101	8	33805863	A	G	0.4219	1.008	0.992	1.025	0.0084	0.0082	85934	401577	8	33805863	8	33805863	*	rs4380889	R	33663381	rs4380889	A	G	0.4229	-0.0063	0.0017	0.00033	684697	33663381	33805863	8	33805863	8	33805863	*	R	1.02439	-3.70588
8_33807572_A_T	rs7826866	8	33807572	A	T	0.0084	1.00806	0.992063	1.02459	0.4218	6	rs7826866	0.3053	8	33807572	A	T	0.5782	0.992	0.976	1.008	-0.0084	0.0082	85934	401577	8	33807572	8	33807572	*	rs7826866	W	33665090	rs7826866	A	T	0.5772	0.0064	0.0017	0.00023	684608	33665090	33807572	8	33807572	8	33807572	*	W	1.02439	3.76471
8_33808162_A_G	rs10503951	8	33808162	A	G	0.0164	1.01626	0.987167	1.04712	0.0768	11	rs10503951	0.28	8	33808162	A	G	0.9232	0.984	0.955	1.013	-0.0164	0.0152	85934	401577	8	33808162	8	33808162	*	rs10503951	R	33665680	rs10503951	A	G	0.9206	0.0118	0.0031	0.00017	680204	33665680	33808162	8	33808162	8	33808162	*	R	1.07895	3.80645
8_33809635_A_G	rs7836762	8	33809635	A	G	0.0126	1.01317	0.997009	1.02881	0.4997	11	rs7836762	0.1214	8	33809635	A	G	0.5003	0.987	0.972	1.003	-0.0126	0.0081	85934	401577	8	33809635	8	33809635	*	rs7836762	R	33667153	rs7836762	A	G	0.4979	0.0097	0.0017	2.2e-08	684506	33667153	33809635	8	33809635	8	33809635	*	R	1.55556	5.70588
8_33812119_T_C	rs10954934	8	33812119	T	C	0.0124	1.01215	0.997009	1.02881	0.4985	11	rs10954934	0.127	8	33812119	T	C	0.5015	0.988	0.972	1.003	-0.0124	0.0081	85934	401577	8	33812119	8	33812119	*	rs10954934	Y	33669637	rs10954934	T	C	0.4975	0.0096	0.0017	2.9e-08	683028	33669637	33812119	8	33812119	8	33812119	*	Y	1.53086	5.64706
8_33812861_C_G	rs10954935	8	33812861	C	G	0.0079	1.00806	0.992063	1.02459	0.4217	6	rs10954935	0.3368	8	33812861	C	G	0.5783	0.992	0.976	1.008	-0.0079	0.0082	85934	401577	8	33812861	8	33812861	*	rs10954935	S	33670379	rs10954935	C	G	0.5772	0.0064	0.0017	0.00023	683300	33670379	33812861	8	33812861	8	33812861	*	S	0.963415	3.76471
8_33815493_A_G	rs11786194	8	33815493	A	G	0.0123	1.01215	0.984252	1.04058	0.0901	11	rs11786194	0.3889	8	33815493	A	G	0.9099	0.988	0.961	1.016	-0.0123	0.0142	85934	401577	8	33815493	8	33815493	*	rs11786194	R	33673011	rs11786194	A	G	0.90786	0.0138	0.0029	2.5e-06	689609	33673011	33815493	8	33815493	8	33815493	*	R	0.866197	4.75862
8_33817803_A_G	rs4733461	8	33817803	A	G	-0.0032	0.997009	0.953289	1.04275	0.96	11	rs4733461	0.889	8	33817803	A	G	0.04	1.003	0.959	1.049	0.0032	0.0228	85934	401577	8	33817803	8	33817803	*	rs4733461	R	33675321	rs4733461	A	G	0.03964	0.0187	0.0049	0.00012	667686	33675321	33817803	8	33817803	8	33817803	*	R	-0.140351	3.81633
8_33832888_T_G	rs13261592	8	33832888	T	G	0.0092	1.00908	0.981354	1.03734	0.0905	11	rs13261592	0.5182	8	33832888	T	G	0.9095	0.991	0.964	1.019	-0.0092	0.0142	85934	401577	8	33832888	8	33832888	*	rs13261592	K	33690406	rs13261592	T	G	0.90833	0.0129	0.0029	1e-05	691358	33690406	33832888	8	33832888	8	33832888	*	K	0.647887	4.44828
8_33834401_A_T	rs13265457	8	33834401	A	T	0.0091	1.00908	0.981354	1.03734	0.0905	6	rs13265457	0.5204	8	33834401	A	T	0.9095	0.991	0.964	1.019	-0.0091	0.0142	85934	401577	8	33834401	8	33834401	*	rs13265457	W	33691919	rs13265457	A	T	0.90838	0.0133	0.0029	4.9e-06	691973	33691919	33834401	8	33834401	8	33834401	*	W	0.640845	4.58621
8_33835800_A_T	rs7462610	8	33835800	A	T	0.0125	1.01215	0.997009	1.02881	0.5182	6	rs7462610	0.1259	8	33835800	A	T	0.4818	0.988	0.972	1.003	-0.0125	0.0081	85934	401577	8	33835800	8	33835800	*	rs7462610	W	33693318	rs7462610	A	T	0.4773	0.0092	0.0017	8.9e-08	691608	33693318	33835800	8	33835800	8	33835800	*	W	1.54321	5.41176
8_33838784_A_G	rs11787122	8	33838784	A	G	0.0095	1.00908	0.981354	1.03842	0.0905	11	rs11787122	0.5012	8	33838784	A	G	0.9095	0.991	0.963	1.019	-0.0095	0.0142	85934	401577	8	33838784	8	33838784	*	rs11787122	R	33696302	rs11787122	A	G	0.9085	0.0133	0.0029	4.6e-06	691951	33696302	33838784	8	33838784	8	33838784	*	R	0.669014	4.58621
8_33855825_G_A	rs4400340	8	33855825	G	A	0.0218	1.022	1.005	1.039	0.6205	10	rs4400340	0.009424	8	33855825	A	G	0.6205	1.022	1.005	1.039	0.0218	0.0084	85934	401577	8	33855825	8	33855825	*	rs4400340	R	33713343	rs4400340	A	G	0.6232	-0.0081	0.0018	5.3e-06	686286	33713343	33855825	8	33855825	8	33855825	*	R	2.59524	-4.5
8_33874341_C_T	rs10954939	8	33874341	C	T	0.0105	1.011	0.981	1.041	0.0779	10	rs10954939	0.4872	8	33874341	T	C	0.0779	1.011	0.981	1.041	0.0105	0.0152	85934	401577	8	33874341	8	33874341	*	rs10954939	Y	33731859	rs10954939	T	C	0.08057	-0.0135	0.0031	1.7e-05	690966	33731859	33874341	8	33874341	8	33874341	*	Y	0.690789	-4.35484
8_33881680_T_C	rs11780854	8	33881680	T	C	0.0115	1.01112	0.982318	1.04167	0.078	11	rs11780854	0.4493	8	33881680	T	C	0.922	0.989	0.96	1.018	-0.0115	0.0152	85934	401577	8	33881680	8	33881680	*	rs11780854	Y	33739198	rs11780854	T	C	0.91932	0.014	0.0031	7.5e-06	691598	33739198	33881680	8	33881680	8	33881680	*	Y	0.756579	4.51613
8_33881853_T_C	rs11776447	8	33881853	T	C	0.0108	1.01112	0.981354	1.04167	0.0779	11	rs11776447	0.4748	8	33881853	T	C	0.9221	0.989	0.96	1.019	-0.0108	0.0152	85934	401577	8	33881853	8	33881853	*	rs11776447	Y	33739371	rs11776447	T	C	0.91938	0.014	0.0031	7.4e-06	691601	33739371	33881853	8	33881853	8	33881853	*	Y	0.710526	4.51613
8_33883248_G_T	rs13274995	8	33883248	G	T	0.0107	1.011	0.981	1.041	0.0779	10	rs13274995	0.4787	8	33883248	T	G	0.0779	1.011	0.981	1.041	0.0107	0.0152	85934	401577	8	33883248	8	33883248	*	rs13274995	K	33740766	rs13274995	T	G	0.08062	-0.0136	0.0031	1.2e-05	691543	33740766	33883248	8	33883248	8	33883248	*	K	0.703947	-4.3871
8_33884181_A_G	rs11777758	8	33884181	A	G	0.0111	1.01112	0.981354	1.04167	0.0779	11	rs11777758	0.4644	8	33884181	A	G	0.9221	0.989	0.96	1.019	-0.0111	0.0152	85934	401577	8	33884181	8	33884181	*	rs11777758	R	33741699	rs11777758	A	G	0.91938	0.0137	0.0031	1.1e-05	691642	33741699	33884181	8	33884181	8	33884181	*	R	0.730263	4.41935
8_33889644_C_T	rs7839171	8	33889644	C	T	0.0113	1.011	0.982	1.042	0.0779	10	rs7839171	0.4574	8	33889644	T	C	0.0779	1.011	0.982	1.042	0.0113	0.0152	85934	401577	8	33889644	8	33889644	*	rs7839171	Y	33747162	rs7839171	T	C	0.08062	-0.0138	0.0031	1e-05	692032	33747162	33889644	8	33889644	8	33889644	*	Y	0.743421	-4.45161
8_33889649_G_T	rs7838219	8	33889649	G	T	0.0112	1.011	0.982	1.042	0.0779	10	rs7838219	0.4593	8	33889649	T	G	0.0779	1.011	0.982	1.042	0.0112	0.0152	85934	401577	8	33889649	8	33889649	*	rs7838219	D	33747167	rs7838219	T	G	0.08062	-0.0138	0.0031	9.9e-06	692036	33747167	33889649	8	33889649	8	33889649	*	D	0.736842	-4.45161
8_33890389_T_C	rs12680773	8	33890389	T	C	0.0112	1.01112	0.981354	1.04167	0.0779	11	rs12680773	0.4592	8	33890389	T	C	0.9221	0.989	0.96	1.019	-0.0112	0.0152	85934	401577	8	33890389	8	33890389	*	rs12680773	Y	33747907	rs12680773	T	C	0.91938	0.0143	0.0031	4.6e-06	692037	33747907	33890389	8	33890389	8	33890389	*	Y	0.736842	4.6129
8_33890683_T_C	rs13251056	8	33890683	T	C	0.0112	1.01112	0.981354	1.04167	0.0779	11	rs13251056	0.4587	8	33890683	T	C	0.9221	0.989	0.96	1.019	-0.0112	0.0152	85934	401577	8	33890683	8	33890683	*	rs13251056	Y	33748201	rs13251056	T	C	0.91938	0.0142	0.0031	5.3e-06	692062	33748201	33890683	8	33890683	8	33890683	*	Y	0.736842	4.58065
8_33892032_A_C	rs13279140	8	33892032	A	C	0.011	1.01112	0.981354	1.04167	0.078	11	rs13279140	0.4683	8	33892032	A	C	0.922	0.989	0.96	1.019	-0.011	0.0152	85934	401577	8	33892032	8	33892032	*	rs13279140	M	33749550	rs13279140	A	C	0.9185	0.0136	0.0031	1.2e-05	686192	33749550	33892032	8	33892032	8	33892032	*	M	0.723684	4.3871
8_33895075_C_T	rs11779742	8	33895075	C	T	0.0113	1.011	0.982	1.042	0.0779	10	rs11779742	0.4575	8	33895075	T	C	0.0779	1.011	0.982	1.042	0.0113	0.0152	85934	401577	8	33895075	8	33895075	*	rs11779742	Y	33752593	rs11779742	T	C	0.08062	-0.0137	0.0031	1.1e-05	692097	33752593	33895075	8	33895075	8	33895075	*	Y	0.743421	-4.41935
8_33902489_C_T	rs7460150	8	33902489	C	T	0.0112	1.011	0.982	1.042	0.0779	10	rs7460150	0.4592	8	33902489	T	C	0.0779	1.011	0.982	1.042	0.0112	0.0152	85934	401577	8	33902489	8	33902489	*	rs7460150	Y	33760007	rs7460150	T	C	0.08062	-0.0137	0.0031	1.1e-05	692091	33760007	33902489	8	33902489	8	33902489	*	Y	0.736842	-4.41935
8_33902669_T_G	rs7464107	8	33902669	T	G	0.0112	1.01112	0.981354	1.04167	0.0779	11	rs7464107	0.4582	8	33902669	T	G	0.9221	0.989	0.96	1.019	-0.0112	0.0152	85934	401577	8	33902669	8	33902669	*	rs7464107	K	33760187	rs7464107	T	G	0.91938	0.0142	0.0031	5.2e-06	692098	33760187	33902669	8	33902669	8	33902669	*	K	0.736842	4.58065
8_33904416_A_G	rs13276822	8	33904416	A	G	0.0111	1.01112	0.981354	1.04167	0.0778	11	rs13276822	0.4631	8	33904416	A	G	0.9222	0.989	0.96	1.019	-0.0111	0.0152	85934	401577	8	33904416	8	33904416	*	rs13276822	R	33761934	rs13276822	A	G	0.91938	0.0137	0.0031	1.1e-05	692098	33761934	33904416	8	33904416	8	33904416	*	R	0.730263	4.41935
8_33907403_T_G	rs10954940	8	33907403	T	G	0.0114	1.01112	0.981354	1.04167	0.0779	11	rs10954940	0.4528	8	33907403	T	G	0.9221	0.989	0.96	1.019	-0.0114	0.0152	85934	401577	8	33907403	8	33907403	*	rs10954940	K	33764921	rs10954940	T	G	0.91938	0.0144	0.0031	4.7e-06	685992	33764921	33907403	8	33907403	8	33907403	*	K	0.75	4.64516
8_33907608_A_C	rs11776207	8	33907608	A	C	0.0123	1.01215	0.996016	1.02881	0.4586	11	rs11776207	0.1308	8	33907608	A	C	0.5414	0.988	0.972	1.004	-0.0123	0.0081	85934	401577	8	33907608	8	33907608	*	rs11776207	M	33765126	rs11776207	A	C	0.5416	0.0073	0.0017	2.4e-05	692520	33765126	33907608	8	33907608	8	33907608	*	M	1.51852	4.29412
8_33912552_C_T	rs11997175	8	33912552	C	T	0.014	1.014	0.998	1.03	0.508	10	rs11997175	0.0835	8	33912552	T	C	0.508	1.014	0.998	1.03	0.014	0.0081	85934	401577	8	33912552	8	33912552	*	rs11997175	Y	33770070	rs11997175	T	C	0.5153	-0.0092	0.0016	1.4e-08	795498	33770070	33912552	8	33912552	8	33912552	*	Y	1.7284	-5.75
8_33915661_T_C	rs10453046	8	33915661	T	C	0.013	1.01317	0.997009	1.02881	0.5067	11	rs10453046	0.1099	8	33915661	T	C	0.4933	0.987	0.972	1.003	-0.013	0.0081	85934	401577	8	33915661	8	33915661	*	rs10453046	Y	33773179	rs10453046	T	C	0.4878	0.0087	0.0017	3.7e-07	692225	33773179	33915661	8	33915661	8	33915661	*	Y	1.60494	5.11765
8_33917230_T_C	rs6468204	8	33917230	T	C	0.0222	1.02249	1.00604	1.0395	0.5974	11	rs6468204	0.007617	8	33917230	T	C	0.4026	0.978	0.962	0.994	-0.0222	0.0083	85934	401577	8	33917230	8	33917230	*	rs6468204	B	33774748	rs6468204	T	C	0.4021	0.0071	0.0018	6.7e-05	682175	33774748	33917230	8	33917230	8	33917230	*	B	2.6747	3.94444
8_33918989_T_C	rs10096323	8	33918989	T	C	0.0213	1.02145	1.00503	1.03842	0.5863	11	rs10096323	0.01003	8	33918989	T	C	0.4137	0.979	0.963	0.995	-0.0213	0.0083	85934	401577	8	33918989	8	33918989	*	rs10096323	Y	33776507	rs10096323	T	C	0.4079	0.0084	0.0018	2.1e-06	689167	33776507	33918989	8	33918989	8	33918989	*	Y	2.56627	4.66667
8_33919847_G_A	rs13272789	8	33919847	G	A	0.0094	1.009	0.978	1.042	0.0676	10	rs13272789	0.5602	8	33919847	A	G	0.0676	1.009	0.978	1.042	0.0094	0.0162	85934	401577	8	33919847	8	33919847	*	rs13272789	R	33777365	rs13272789	A	G	0.06981	-0.0145	0.0033	1.2e-05	691946	33777365	33919847	8	33919847	8	33919847	*	R	0.580247	-4.39394
8_33921124_T_A	rs6468205	8	33921124	T	A	0.0183	1.018	1.002	1.035	0.5815	5	rs6468205	0.0266	8	33921124	A	T	0.5815	1.018	1.002	1.035	0.0183	0.0083	85934	401577	8	33921124	8	33921124	*	rs6468205	W	33778642	rs6468205	A	T	0.5911	-0.0082	0.0018	2.8e-06	685450	33778642	33921124	8	33921124	8	33921124	*	W	2.20482	-4.55556
8_33922230_C_G	rs716584	8	33922230	C	G	0.0186	1.01833	1.002	1.0352	0.5833	6	rs716584	0.024	8	33922230	C	G	0.4167	0.982	0.966	0.998	-0.0186	0.0083	85934	401577	8	33922230	8	33922230	*	rs716584	S	33779748	rs716584	C	G	0.4086	0.0083	0.0017	1.8e-06	691219	33779748	33922230	8	33922230	8	33922230	*	S	2.24096	4.88235
8_33926196_G_A	rs6415400	8	33926196	G	A	0.0114	1.011	0.996	1.028	0.4583	10	rs6415400	0.161	8	33926196	A	G	0.4583	1.011	0.996	1.028	0.0114	0.0081	85934	401577	8	33926196	8	33926196	*	rs6415400	R	33783714	rs6415400	A	G	0.4588	-0.0074	0.0017	1.6e-05	691415	33783714	33926196	8	33926196	8	33926196	*	R	1.40741	-4.35294
8_33929312_G_A	rs10105616	8	33929312	G	A	0.0169	1.017	1.001	1.033	0.5335	10	rs10105616	0.03756	8	33929312	A	G	0.5335	1.017	1.001	1.033	0.0169	0.0081	85934	401577	8	33929312	8	33929312	*	rs10105616	V	33786830	rs10105616	A	G	0.5362	-0.0067	0.0017	9.2e-05	691963	33786830	33929312	8	33929312	8	33929312	*	V	2.08642	-3.94118
8_33934080_T_C	rs12156112	8	33934080	T	C	0.0176	1.01729	1.002	1.03413	0.5819	11	rs12156112	0.03275	8	33934080	T	C	0.4181	0.983	0.967	0.998	-0.0176	0.0082	85934	401577	8	33934080	8	33934080	*	rs12156112	Y	33791598	rs12156112	T	C	0.4101	0.0081	0.0017	3.3e-06	692513	33791598	33934080	8	33934080	8	33934080	*	Y	2.14634	4.76471
8_33935638_A_C	rs13273121	8	33935638	A	C	0.0115	1.01112	0.980392	1.04384	0.0685	11	rs13273121	0.4746	8	33935638	A	C	0.9315	0.989	0.958	1.02	-0.0115	0.0161	85934	401577	8	33935638	8	33935638	*	rs13273121	M	33793156	rs13273121	A	C	0.92937	0.0148	0.0033	7.9e-06	691854	33793156	33935638	8	33935638	8	33935638	*	M	0.714286	4.48485
8_33948277_G_A	rs7464998	8	33948277	G	A	0.0158	1.016	0.994	1.038	0.158	10	rs7464998	0.1535	8	33948277	A	G	0.158	1.016	0.994	1.038	0.0158	0.0111	85934	401577	8	33948277	8	33948277	*	rs7464998	R	33805795	rs7464998	A	G	0.1628	-0.0084	0.0023	0.00025	691959	33805795	33948277	8	33948277	8	33948277	*	R	1.42342	-3.65217
8_33949392_G_A	rs11780927	8	33949392	G	A	0.0158	1.016	0.994	1.038	0.1582	10	rs11780927	0.1538	8	33949392	A	G	0.1582	1.016	0.994	1.038	0.0158	0.0111	85934	401577	8	33949392	8	33949392	*	rs11780927	R	33806910	rs11780927	A	G	0.1645	-0.0084	0.0023	0.00024	691811	33806910	33949392	8	33949392	8	33949392	*	R	1.42342	-3.65217
8_33952551_T_A	rs13273809	8	33952551	T	A	-0.0176	0.983	0.967	0.999	0.3829	5	rs13273809	0.03619	8	33952551	A	T	0.3829	0.983	0.967	0.999	-0.0176	0.0084	85934	401577	8	33952551	8	33952551	*	rs13273809	W	33810069	rs13273809	A	T	0.3787	0.0079	0.0018	8.5e-06	686933	33810069	33952551	8	33952551	8	33952551	*	W	-2.09524	4.38889
8_33958454_A_G	rs10954943	8	33958454	A	G	0.017	1.01729	1.001	1.03413	0.5336	11	rs10954943	0.03669	8	33958454	A	G	0.4664	0.983	0.967	0.999	-0.017	0.0082	85934	401577	8	33958454	8	33958454	*	rs10954943	R	33815972	rs10954943	A	G	0.4632	0.0067	0.0017	0.00011	692131	33815972	33958454	8	33958454	8	33958454	*	R	2.07317	3.94118
8_33960278_A_G	rs6994803	8	33960278	A	G	0.017	1.01729	1.001	1.03413	0.5337	11	rs6994803	0.03725	8	33960278	A	G	0.4663	0.983	0.967	0.999	-0.017	0.0082	85934	401577	8	33960278	8	33960278	*	rs6994803	V	33817796	rs6994803	A	G	0.4624	0.0067	0.0017	0.00011	692145	33817796	33960278	8	33960278	8	33960278	*	V	2.07317	3.94118
8_33968145_A_G	rs10107220	8	33968145	A	G	0.0156	1.01523	0.994036	1.03842	0.158	11	rs10107220	0.1601	8	33968145	A	G	0.842	0.985	0.963	1.006	-0.0156	0.0111	85934	401577	8	33968145	8	33968145	*	rs10107220	R	33825663	rs10107220	A	G	0.8372	0.0084	0.0023	0.00023	691617	33825663	33968145	8	33968145	8	33968145	*	R	1.40541	3.65217
8_33968523_A_G	rs11786029	8	33968523	A	G	0.0099	1.0101	0.978474	1.04275	0.0676	11	rs11786029	0.5399	8	33968523	A	G	0.9324	0.99	0.959	1.022	-0.0099	0.0162	85934	401577	8	33968523	8	33968523	*	rs11786029	R	33826041	rs11786029	A	G	0.93019	0.0142	0.0033	1.7e-05	691633	33826041	33968523	8	33968523	8	33968523	*	R	0.611111	4.30303
8_33970311_A_C	rs12674668	8	33970311	A	C	0.0099	1.0101	0.978474	1.04275	0.0676	11	rs12674668	0.5402	8	33970311	A	C	0.9324	0.99	0.959	1.022	-0.0099	0.0162	85934	401577	8	33970311	8	33970311	*	rs12674668	M	33827829	rs12674668	A	C	0.93019	0.0143	0.0033	1.6e-05	691630	33827829	33970311	8	33970311	8	33970311	*	M	0.611111	4.33333
8_33974224_C_T	rs13272274	8	33974224	C	T	0.01	1.01	0.978	1.043	0.0676	10	rs13272274	0.5388	8	33974224	T	C	0.0676	1.01	0.978	1.043	0.01	0.0162	85934	401577	8	33974224	8	33974224	*	rs13272274	Y	33831742	rs13272274	T	C	0.06981	-0.0142	0.0033	1.8e-05	691678	33831742	33974224	8	33974224	8	33974224	*	Y	0.617284	-4.30303
8_33976873_G_T	rs12677417	8	33976873	G	T	0.0094	1.009	0.978	1.042	0.0675	10	rs12677417	0.5614	8	33976873	T	G	0.0675	1.009	0.978	1.042	0.0094	0.0162	85934	401577	8	33976873	8	33976873	*	rs12677417	K	33834391	rs12677417	T	G	0.06981	-0.0142	0.0033	1.8e-05	691664	33834391	33976873	8	33976873	8	33976873	*	K	0.580247	-4.30303
8_33977368_G_A	rs7008747	8	33977368	G	A	0.0165	1.017	1	1.033	0.5816	10	rs7008747	0.0465	8	33977368	A	G	0.5816	1.017	1	1.033	0.0165	0.0083	85934	401577	8	33977368	8	33977368	*	rs7008747	R	33834886	rs7008747	A	G	0.5937	-0.0085	0.0018	1.5e-06	691106	33834886	33977368	8	33977368	8	33977368	*	R	1.98795	-4.72222
8_33979515_A_C	rs7463110	8	33979515	A	C	0.0163	1.01626	1	1.03306	0.5333	11	rs7463110	0.04646	8	33979515	A	C	0.4667	0.984	0.968	1	-0.0163	0.0082	85934	401577	8	33979515	8	33979515	*	rs7463110	M	33837033	rs7463110	A	C	0.4629	0.0068	0.0017	9.5e-05	690954	33837033	33979515	8	33979515	8	33979515	*	M	1.9878	4
8_33980917_C_A	rs13270569	8	33980917	C	A	0.0094	1.009	0.978	1.042	0.0675	10	rs13270569	0.5604	8	33980917	A	C	0.0675	1.009	0.978	1.042	0.0094	0.0162	85934	401577	8	33980917	8	33980917	*	rs13270569	H	33838435	rs13270569	A	C	0.06975	-0.0151	0.0033	5.6e-06	685469	33838435	33980917	8	33980917	8	33980917	*	H	0.580247	-4.57576
8_33991132_G_A	rs4739564	8	33991132	G	A	-0.0116	0.988	0.969	1.008	0.7802	10	rs4739564	0.2414	8	33991132	A	G	0.7802	0.988	0.969	1.008	-0.0116	0.0099	85934	401577	8	33991132	8	33991132	*	rs4739564	R	33848650	rs4739564	A	G	0.7807	0.0085	0.0021	3.9e-05	692391	33848650	33991132	8	33991132	8	33991132	*	R	-1.17172	4.04762
8_33991925_C_G	rs7461792	8	33991925	C	G	-0.0133	0.987167	0.968054	1.00604	0.7834	6	rs7461792	0.1816	8	33991925	C	G	0.2166	1.013	0.994	1.033	0.0133	0.01	85934	401577	8	33991925	8	33991925	*	rs7461792	S	33849443	rs7461792	C	G	0.2198	-0.0089	0.0021	1.6e-05	692540	33849443	33991925	8	33991925	8	33991925	*	S	-1.33	-4.2381
8_33994890_T_C	rs13277692	8	33994890	T	C	0.0088	1.00908	0.977517	1.04167	0.0676	11	rs13277692	0.5875	8	33994890	T	C	0.9324	0.991	0.96	1.023	-0.0088	0.0162	85934	401577	8	33994890	8	33994890	*	rs13277692	Y	33852408	rs13277692	T	C	0.93025	0.0152	0.0033	4.5e-06	680219	33852408	33994890	8	33994890	8	33994890	*	Y	0.54321	4.60606
8_33996350_G_A	rs7465297	8	33996350	G	A	-0.013	0.987	0.968	1.006	0.7822	10	rs7465297	0.1879	8	33996350	A	G	0.7822	0.987	0.968	1.006	-0.013	0.0099	85934	401577	8	33996350	8	33996350	*	rs7465297	R	33853868	rs7465297	A	G	0.7775	0.0085	0.0021	3.9e-05	692279	33853868	33996350	8	33996350	8	33996350	*	R	-1.31313	4.04762
8_34003457_C_A	rs12679394	8	34003457	C	A	0.0087	1.009	0.977	1.041	0.0676	10	rs12679394	0.5905	8	34003457	A	C	0.0676	1.009	0.977	1.041	0.0087	0.0162	85934	401577	8	34003457	8	34003457	*	rs12679394	M	33860975	rs12679394	A	C	0.07174	-0.0153	0.0033	4.1e-06	680245	33860975	34003457	8	34003457	8	34003457	*	M	0.537037	-4.63636
8_34005105_A_G	rs4458868	8	34005105	A	G	0.0091	1.00908	0.977517	1.04167	0.0676	11	rs4458868	0.5723	8	34005105	A	G	0.9324	0.991	0.96	1.023	-0.0091	0.0162	85934	401577	8	34005105	8	34005105	*	rs4458868	R	33862623	rs4458868	A	G	0.93037	0.0144	0.0033	1.3e-05	691981	33862623	34005105	8	34005105	8	34005105	*	R	0.561728	4.36364
8_34006186_T_C	rs10503954	8	34006186	T	C	-0.0135	0.986193	0.968054	1.00604	0.7834	11	rs10503954	0.1748	8	34006186	T	C	0.2166	1.014	0.994	1.033	0.0135	0.0099	85934	401577	8	34006186	8	34006186	*	rs10503954	Y	33863704	rs10503954	T	C	0.2199	-0.0087	0.0021	2.7e-05	692338	33863704	34006186	8	34006186	8	34006186	*	Y	-1.36364	-4.14286
8_34007129_T_C	rs4493901	8	34007129	T	C	-0.0074	0.993049	0.968992	1.01729	0.8754	11	rs4493901	0.5538	8	34007129	T	C	0.1246	1.007	0.983	1.032	0.0074	0.0125	85934	401577	8	34007129	8	34007129	*	rs4493901	Y	33864647	rs4493901	T	C	0.127	-0.0118	0.0026	6.6e-06	692293	33864647	34007129	8	34007129	8	34007129	*	Y	-0.592	-4.53846
8_34007285_G_C	rs4493902	8	34007285	G	C	-0.0077	0.992	0.968	1.017	0.8737	5	rs4493902	0.5382	8	34007285	C	G	0.8737	0.992	0.968	1.017	-0.0077	0.0125	85934	401577	8	34007285	8	34007285	*	rs4493902	S	33864803	rs4493902	C	G	0.873	0.0118	0.0026	6.6e-06	692374	33864803	34007285	8	34007285	8	34007285	*	S	-0.616	4.53846
8_34007485_C_T	rs4625032	8	34007485	C	T	-0.0077	0.992	0.968	1.017	0.8737	10	rs4625032	0.5378	8	34007485	T	C	0.8737	0.992	0.968	1.017	-0.0077	0.0125	85934	401577	8	34007485	8	34007485	*	rs4625032	Y	33865003	rs4625032	T	C	0.873	0.0125	0.0026	1.7e-06	692353	33865003	34007485	8	34007485	8	34007485	*	Y	-0.616	4.80769
8_34008091_T_G	rs7462709	8	34008091	T	G	-0.0135	0.986193	0.967118	1.00604	0.7825	11	rs7462709	0.1761	8	34008091	T	G	0.2175	1.014	0.994	1.034	0.0135	0.01	85934	401577	8	34008091	8	34008091	*	rs7462709	K	33865609	rs7462709	T	G	0.2254	-0.0088	0.0021	2.1e-05	691489	33865609	34008091	8	34008091	8	34008091	*	K	-1.35	-4.19048
8_34009141_A_C	rs13252171	8	34009141	A	C	0.0085	1.00806	0.976562	1.04058	0.0676	11	rs13252171	0.6005	8	34009141	A	C	0.9324	0.992	0.961	1.024	-0.0085	0.0162	85934	401577	8	34009141	8	34009141	*	rs13252171	M	33866659	rs13252171	A	C	0.93043	0.0145	0.0033	1.1e-05	691983	33866659	34009141	8	34009141	8	34009141	*	M	0.524691	4.39394
8_34018729_A_G	rs12546968	8	34018729	A	G	-0.0175	0.982318	0.966184	0.999001	0.3962	11	rs12546968	0.03696	8	34018729	A	G	0.6038	1.018	1.001	1.035	0.0175	0.0084	85934	401577	8	34018729	8	34018729	*	rs12546968	R	33876247	rs12546968	A	G	0.5966	-0.0091	0.0018	7.2e-07	677969	33876247	34018729	8	34018729	8	34018729	*	R	-2.08333	-5.05556
8_34022801_C_T	rs7011293	8	34022801	C	T	0.0132	1.013	0.994	1.033	0.2142	10	rs7011293	0.1826	8	34022801	T	C	0.2142	1.013	0.994	1.033	0.0132	0.0099	85934	401577	8	34022801	8	34022801	*	rs7011293	Y	33880319	rs7011293	T	C	0.2211	-0.0087	0.0021	2.7e-05	688633	33880319	34022801	8	34022801	8	34022801	*	Y	1.33333	-4.14286
8_34024704_T_C	rs13255963	8	34024704	T	C	0.0078	1.00806	0.976562	1.04058	0.0678	11	rs13255963	0.6277	8	34024704	T	C	0.9322	0.992	0.961	1.024	-0.0078	0.0162	85934	401577	8	34024704	8	34024704	*	rs13255963	Y	33882222	rs13255963	T	C	0.93031	0.0158	0.0033	2e-06	679859	33882222	34024704	8	34024704	8	34024704	*	Y	0.481481	4.78788
8_34024877_C_A	rs6468214	8	34024877	C	A	-0.0135	0.987	0.967	1.006	0.7839	10	rs6468214	0.1762	8	34024877	A	C	0.7839	0.987	0.967	1.006	-0.0135	0.01	85934	401577	8	34024877	8	34024877	*	rs6468214	M	33882395	rs6468214	A	C	0.7814	0.0087	0.0021	2.5e-05	691428	33882395	34024877	8	34024877	8	34024877	*	M	-1.35	4.14286
8_34025105_A_G	rs6468216	8	34025105	A	G	-0.0133	0.987167	0.968054	1.00604	0.7839	11	rs6468216	0.1811	8	34025105	A	G	0.2161	1.013	0.994	1.033	0.0133	0.01	85934	401577	8	34025105	8	34025105	*	rs6468216	R	33882623	rs6468216	A	G	0.2185	-0.0096	0.0021	7e-06	685427	33882623	34025105	8	34025105	8	34025105	*	R	-1.33	-4.57143
8_34026179_A_C	rs4637823	8	34026179	A	C	-0.0113	0.98912	0.969932	1.00806	0.7807	11	rs4637823	0.2553	8	34026179	A	C	0.2193	1.011	0.992	1.031	0.0113	0.0099	85934	401577	8	34026179	8	34026179	*	rs4637823	M	33883697	rs4637823	A	C	0.2205	-0.0088	0.0021	3.1e-05	685412	33883697	34026179	8	34026179	8	34026179	*	M	-1.14141	-4.19048
8_34030385_A_T	rs6993412	8	34030385	A	T	-0.0129	0.987167	0.968054	1.00705	0.7838	6	rs6993412	0.1942	8	34030385	A	T	0.2162	1.013	0.993	1.033	0.0129	0.01	85934	401577	8	34030385	8	34030385	*	rs6993412	H	33887903	rs6993412	A	T	0.2186	-0.009	0.0021	2e-05	691400	33887903	34030385	8	34030385	8	34030385	*	H	-1.29	-4.28571
8_34031093_A_G	rs7462405	8	34031093	A	G	-0.0064	0.994036	0.962464	1.02564	0.9277	11	rs7462405	0.6945	8	34031093	A	G	0.0723	1.006	0.975	1.039	0.0064	0.0162	85934	401577	8	34031093	8	34031093	*	rs7462405	R	33888611	rs7462405	A	G	0.06963	-0.0157	0.0033	2.3e-06	679548	33888611	34031093	8	34031093	8	34031093	*	R	-0.395062	-4.75758
8_34034911_C_T	rs13266685	8	34034911	C	T	0.0053	1.005	0.974	1.038	0.068	10	rs13266685	0.7446	8	34034911	T	C	0.068	1.005	0.974	1.038	0.0053	0.0162	85934	401577	8	34034911	8	34034911	*	rs13266685	Y	33892429	rs13266685	T	C	0.06957	-0.0135	0.0036	0.00017	662024	33892429	34034911	8	34034911	8	34034911	*	Y	0.32716	-3.75
8_34038930_T_C	rs12682471	8	34038930	T	C	0.0121	1.01215	0.992063	1.03199	0.2106	11	rs12682471	0.2241	8	34038930	T	C	0.7894	0.988	0.969	1.008	-0.0121	0.01	85934	401577	8	34038930	8	34038930	*	rs12682471	Y	33896448	rs12682471	T	C	0.7813	0.0085	0.0021	5.2e-05	685487	33896448	34038930	8	34038930	8	34038930	*	Y	1.21	4.04762
8_34041465_T_C	rs11775654	8	34041465	T	C	0.0071	1.00705	0.982318	1.03199	0.1219	11	rs11775654	0.5703	8	34041465	T	C	0.8781	0.993	0.969	1.018	-0.0071	0.0125	85934	401577	8	34041465	8	34041465	*	rs11775654	Y	33898983	rs11775654	T	C	0.8733	0.0123	0.0026	3.1e-06	692224	33898983	34041465	8	34041465	8	34041465	*	Y	0.568	4.73077
8_34053237_G_A	rs7010766	8	34053237	G	A	0.0124	1.012	0.993	1.033	0.2106	10	rs7010766	0.2122	8	34053237	A	G	0.2106	1.012	0.993	1.033	0.0124	0.01	85934	401577	8	34053237	8	34053237	*	rs7010766	R	33910755	rs7010766	A	G	0.2185	-0.0087	0.0023	0.00014	528716	33910755	34053237	8	34053237	8	34053237	*	R	1.24	-3.78261
8_34065147_G_A	rs12156335	8	34065147	G	A	0.0078	1.008	0.976	1.04	0.0675	10	rs12156335	0.6295	8	34065147	A	G	0.0675	1.008	0.976	1.04	0.0078	0.0162	85934	401577	8	34065147	8	34065147	*	rs12156335	V	33922665	rs12156335	A	G	0.06963	-0.015	0.0033	6.3e-06	680163	33922665	34065147	8	34065147	8	34065147	*	V	0.481481	-4.54545
8_34065942_C_T	rs7843517	8	34065942	C	T	0.0122	1.012	0.993	1.032	0.2106	10	rs7843517	0.2196	8	34065942	T	C	0.2106	1.012	0.993	1.032	0.0122	0.01	85934	401577	8	34065942	8	34065942	*	rs7843517	Y	33923460	rs7843517	T	C	0.2177	-0.0085	0.0021	5e-05	691948	33923460	34065942	8	34065942	8	34065942	*	Y	1.22	-4.04762
8_34069712_A_G	rs10954950	8	34069712	A	G	0.0101	1.0101	0.99108	1.02987	0.2139	11	rs10954950	0.308	8	34069712	A	G	0.7861	0.99	0.971	1.009	-0.0101	0.0099	85934	401577	8	34069712	8	34069712	*	rs10954950	R	33927230	rs10954950	A	G	0.7792	0.0084	0.0021	6.1e-05	691929	33927230	34069712	8	34069712	8	34069712	*	R	1.0202	4
8_34070932_A_G	rs13256886	8	34070932	A	G	0.0079	1.00806	0.976562	1.04058	0.0675	11	rs13256886	0.625	8	34070932	A	G	0.9325	0.992	0.961	1.024	-0.0079	0.0162	85934	401577	8	34070932	8	34070932	*	rs13256886	R	33928450	rs13256886	A	G	0.93037	0.0146	0.0033	1e-05	691894	33928450	34070932	8	34070932	8	34070932	*	R	0.487654	4.42424
8_34077575_T_A	rs4631464	8	34077575	T	A	0.0079	1.008	0.976	1.04	0.0675	5	rs4631464	0.6243	8	34077575	A	T	0.0675	1.008	0.976	1.04	0.0079	0.0162	85934	401577	8	34077575	8	34077575	*	rs4631464	W	33935093	rs4631464	A	T	0.06981	-0.0152	0.0033	5.5e-06	679971	33935093	34077575	8	34077575	8	34077575	*	W	0.487654	-4.60606
8_34077631_C_T	rs4517117	8	34077631	C	T	0.0078	1.008	0.976	1.04	0.0675	10	rs4517117	0.6287	8	34077631	T	C	0.0675	1.008	0.976	1.04	0.0078	0.0162	85934	401577	8	34077631	8	34077631	*	rs4517117	Y	33935149	rs4517117	T	C	0.06981	-0.0146	0.0033	1e-05	691711	33935149	34077631	8	34077631	8	34077631	*	Y	0.481481	-4.42424
8_34078180_A_G	rs4307341	8	34078180	A	G	0.0079	1.00806	0.976562	1.04058	0.0675	11	rs4307341	0.6275	8	34078180	A	G	0.9325	0.992	0.961	1.024	-0.0079	0.0162	85934	401577	8	34078180	8	34078180	*	rs4307341	R	33935698	rs4307341	A	G	0.93019	0.0146	0.0033	1e-05	691686	33935698	34078180	8	34078180	8	34078180	*	R	0.487654	4.42424
8_34079373_A_G	rs10954951	8	34079373	A	G	0.0068	1.00705	0.982318	1.03199	0.1221	11	rs10954951	0.5862	8	34079373	A	G	0.8779	0.993	0.969	1.018	-0.0068	0.0125	85934	401577	8	34079373	8	34079373	*	rs10954951	R	33936891	rs10954951	A	G	0.8732	0.0121	0.0026	4e-06	692314	33936891	34079373	8	34079373	8	34079373	*	R	0.544	4.65385
8_34083744_G_A	rs13277112	8	34083744	G	A	0.0121	1.012	0.993	1.032	0.2107	10	rs13277112	0.2254	8	34083744	A	G	0.2107	1.012	0.993	1.032	0.0121	0.01	85934	401577	8	34083744	8	34083744	*	rs13277112	R	33941262	rs13277112	A	G	0.2178	-0.0086	0.0021	4.1e-05	691854	33941262	34083744	8	34083744	8	34083744	*	R	1.21	-4.09524
8_34083912_C_T	rs13279642	8	34083912	C	T	0.0099	1.01	0.991	1.03	0.214	10	rs13279642	0.3209	8	34083912	T	C	0.214	1.01	0.991	1.03	0.0099	0.0099	85934	401577	8	34083912	8	34083912	*	rs13279642	Y	33941430	rs13279642	T	C	0.2198	-0.0082	0.0021	8.4e-05	685896	33941430	34083912	8	34083912	8	34083912	*	Y	1	-3.90476
8_34087325_C_A	rs12155702	8	34087325	C	A	0.008	1.008	0.977	1.041	0.0674	10	rs12155702	0.6221	8	34087325	A	C	0.0674	1.008	0.977	1.041	0.008	0.0162	85934	401577	8	34087325	8	34087325	*	rs12155702	M	33944843	rs12155702	A	C	0.06981	-0.0149	0.0033	7.5e-06	680281	33944843	34087325	8	34087325	8	34087325	*	M	0.493827	-4.51515
8_34087512_T_C	rs12155970	8	34087512	T	C	0.0083	1.00806	0.976562	1.04058	0.0678	11	rs12155970	0.6102	8	34087512	T	C	0.9322	0.992	0.961	1.024	-0.0083	0.0162	85934	401577	8	34087512	8	34087512	*	rs12155970	Y	33945030	rs12155970	T	C	0.93007	0.0151	0.0033	5.5e-06	680060	33945030	34087512	8	34087512	8	34087512	*	Y	0.512346	4.57576
8_34090264_T_G	rs10954953	8	34090264	T	G	0.0039	1.00402	0.972763	1.03627	0.0681	11	rs10954953	0.8114	8	34090264	T	G	0.9319	0.996	0.965	1.028	-0.0039	0.0162	85934	401577	8	34090264	8	34090264	*	rs10954953	K	33947782	rs10954953	T	G	0.93019	0.015	0.0033	5.9e-06	679965	33947782	34090264	8	34090264	8	34090264	*	K	0.240741	4.54545
8_34094236_A_G	rs13258238	8	34094236	A	G	0.0042	1.00402	0.972763	1.03627	0.0681	11	rs13258238	0.7961	8	34094236	A	G	0.9319	0.996	0.965	1.028	-0.0042	0.0162	85934	401577	8	34094236	8	34094236	*	rs13258238	R	33951754	rs13258238	A	G	0.93019	0.0146	0.0033	1e-05	691698	33951754	34094236	8	34094236	8	34094236	*	R	0.259259	4.42424
8_34095119_A_T	rs11993633	8	34095119	A	T	0.0054	1.00503	0.981354	1.02987	0.1216	6	rs11993633	0.6648	8	34095119	A	T	0.8784	0.995	0.971	1.019	-0.0054	0.0125	85934	401577	8	34095119	8	34095119	*	rs11993633	W	33952637	rs11993633	A	T	0.8733	0.0121	0.0026	4.9e-06	692253	33952637	34095119	8	34095119	8	34095119	*	W	0.432	4.65385
8_34097759_C_T	rs11781918	8	34097759	C	T	0.0039	1.004	0.973	1.036	0.0682	10	rs11781918	0.807	8	34097759	T	C	0.0682	1.004	0.973	1.036	0.0039	0.0161	85934	401577	8	34097759	8	34097759	*	rs11781918	Y	33955277	rs11781918	T	C	0.07057	-0.0147	0.0033	9.5e-06	691862	33955277	34097759	8	34097759	8	34097759	*	Y	0.242236	-4.45455
